## Supplementary material for "Cell-type specific cis-eQTLs in eight brain cell-types identifies novel risk genes for human brain disorders": Table S6 (part 11 of 41)

### Sheet: Dice (continued)
locus	locus_name_gene	chr	start_bp37	end_bp37	GWAS_snp	GWAS_snp_pos	OR	symbol	ensembl	nsnps	PP.H0.abf	PP.H1.abf	PP.H2.abf	PP.H3.abf	PP.H4.abf	direction	prop_pos_direction	tissue	type	coloc_method	pLI	oe_lof_upper_bin
chr16:79108045_79129738	WWOX	chr16	79108045	79129738	rs12925972	chr16:79111297	1.0992	WWOX	ENSG00000186153	27	0.0505463	0.863677	0.000164855	0.00273398	0.0828779	1	0.62963	CD8naive	eQTL	pvalue	1.93855e-08	9
chr17:40264534_40782389	STAT3	chr17	40264534	40782389	rs1026916	chr17:40529835	0.8784	KRT15	ENSG00000171346	362	7.77384e-09	0.887047	2.64312e-10	0.0300768	0.0828761	-1	0.243094	TFH	eQTL	pvalue	3.50794e-15	9
chr6:159323833_159522796	TAGAP	chr6	159323833	159522796	rs1738074	chr6:159465977	0.8925	WTAP	ENSG00000146457	441	3.51503e-06	0.875263	1.68428e-07	0.0418567	0.0828761	1	0.843537	TH2	eQTL	pvalue	0.995577	1
chr1:85609016_85939177	SYDE2	chr1	85609016	85939177	rs11161550	chr1:85682020	0.9597		ENSG00000199934	764	1.19266e-05	0.853378	8.91886e-07	0.0637337	0.0828757	1	0.603403	TREGnaive	eQTL	pvalue	NA	NA
chr3:121369811_122211421	CD86	chr3	121369811	122211421	rs75937181	chr3:121783015	1.2386	CD86	ENSG00000114013	1757	7.27303e-08	0.770192	1.38829e-08	0.146933	0.0828754	1	0.663631	monocytes	eQTL	pvalue	0.9627	2
chr1:92929865_93512762	DIPK1A	chr1	92929865	93512762	rs1415069	chr1:93426869	0.9313	H3P3	ENSG00000234202	901	3.11635e-10	0.839338	2.89119e-11	0.0777866	0.0828749	1	0.561598	CD4naive	eQTL	pvalue	NA	NA
chr5:176525029_176837504	RGS14	chr5	176525029	176837504	rs67111717	chr5:176790162	1.1003		ENSG00000218227	263	0.0385621	0.854091	0.00106077	0.0234115	0.0828745	-1	0.34981	TH17	eQTL	pvalue	NA	NA
chr4:103418185_104378012	SLC9B1	chr4	103418185	104378012	rs6533052	chr4:103911781	1.0668	UBE2D3-AS1	ENSG00000246560	1254	0.140895	0.659782	0.0205063	0.095944	0.0828727	1	0.763955	CD4naive	eQTL	pvalue	NA	NA
chr19:10744807_11274530	SMARCA4	chr19	10744807	11274530	rs12609500	chr19:11173928	1.0997		ENSG00000267387	587	0.0241157	0.84544	0.00132163	0.0462503	0.0828724	-1	0.25724	TFH	eQTL	pvalue	NA	NA
chr17:57475896_58223430	VMP1	chr17	57475896	58223430	rs2150879	chr17:57859210	1.1091	HMGN1P28	ENSG00000254114	258	4.36716e-05	0.893443	1.15958e-06	0.02364	0.0828718	-1	0.213178	THSTAR	eQTL	pvalue	NA	NA
chr12:57855180_58473351	OS9	chr12	57855180	58473351	rs701006	chr12:58106836	1.1206		ENSG00000258001	757	1.79162e-06	0.861898	1.14975e-07	0.0552285	0.0828713	-1	0.759577	M2	eQTL	pvalue	NA	NA
chr5:35728440_36153781	IL7R	chr5	35728440	36153781	rs10063294	chr5:35877505	0.9057		ENSG00000201368	785	7.44803e-05	0.85221	5.67395e-06	0.0648389	0.0828711	1	0.64586	TREG_MEM	eQTL	pvalue	NA	NA
chr3:32910542_33078540	TRIM71	chr3	32910542	33078540	rs11919880	chr3:32962051	1.0732	DYNC1LI1	ENSG00000144635	249	0.445849	0.446683	0.0123287	0.0122689	0.0828704	-1	0.421687	M2	eQTL	pvalue	0.977919	2
chr20:44594575_44782428	CD40	chr20	44594575	44782428	rs6032662	chr20:44734310	1.1432	SDC4	ENSG00000124145	319	3.77728e-08	0.890892	1.11598e-09	0.0262381	0.0828699	1	0.633229	CD4naive	eQTL	pvalue	0.0118035	7
chr5:133827615_134321836	JADE2	chr5	133827615	134321836	rs2084007	chr5:133891282	1.0826	PPP2CA-DT	ENSG00000270177	293	0.116694	0.774703	0.0033796	0.0223535	0.0828698	1	0.320819	TH2	eQTL	pvalue	NA	NA
chr16:79330152_79442848	WWOX	chr16	79330152	79442848	rs17724508	chr16:79350204	1.2313		ENSG00000260479	221	0.00860253	0.890867	0.000169707	0.0174917	0.0828691	1	0.497738	TREG_MEM	eQTL	pvalue	NA	NA
chr7:3099256_3199823	CARD11	chr7	3099256	3199823	rs10951042	chr7:3139417	1.0817	NUDT1	ENSG00000106268	237	0.178349	0.714185	0.00493165	0.0196656	0.0828685	1	0.704641	M2	eQTL	pvalue	1.28825e-09	10
chr2:60958287_61741947	PUS10	chr2	60958287	61741947	rs1177228	chr2:61242410	1.1134	NA	ENSG00000223929	896	0.001303	0.847092	0.000105697	0.0686316	0.082868	1	0.679688	TREG_MEM	eQTL	pvalue	NA	NA
chr2:112425029_112642886	ANAPC1	chr2	112425029	112642886	rs71252597	chr2:112492986	0.8024		ENSG00000271590	296	0.000531736	0.891968	1.47246e-05	0.0246172	0.082868	1	0.168919	TH1	eQTL	pvalue	NA	NA
chr10:94171083_94501355	HHEX	chr10	94171083	94501355	rs1112718	chr10:94479107	1.1114	IDE	ENSG00000119912	502	9.70974e-05	0.875236	4.64585e-06	0.0417948	0.0828677	1	0.575697	TREG_MEM	eQTL	pvalue	0.426771	2
chr16:11193828_11521191	RMI2	chr16	11193828	11521191	rs146566517	chr16:11353879	0.469		ENSG00000175604	1055	2.19874e-18	0.827856	2.37334e-19	0.0892767	0.082867	-1	0.418009	CD8naive	eQTL	pvalue	NA	10
chr17:34665281_34997201	ZNHIT3	chr17	34665281	34997201	rs4796224	chr17:34842521	0.9181	NA	ENSG00000224298	242	0.0154432	0.88272	0.000327615	0.0186434	0.0828662	1	0.739669	TFH	eQTL	pvalue	NA	NA
chr19:10744807_11274530	SMARCA4	chr19	10744807	11274530	rs12609500	chr19:11173928	1.0997	MIR1238	ENSG00000221410	761	0.0234198	0.834543	0.00161749	0.0575549	0.0828651	-1	0.399474	TH1	eQTL	pvalue	NA	NA
chr17:57475896_58223430	VMP1	chr17	57475896	58223430	rs2150879	chr17:57859210	1.1091	SNRPGP17	ENSG00000271063	741	1.94404e-05	0.854487	1.42673e-06	0.0626278	0.0828639	-1	0.464238	TH2	eQTL	pvalue	NA	NA
chr18:56206955_56320360	ALPK2	chr18	56206955	56320360	rs4940730	chr18:56269737	1.0254	ATP8B1	ENSG00000081923	175	0.0121383	0.89134	0.000184613	0.0134737	0.0828637	-1	0.354286	NK	eQTL	pvalue	3.66504e-07	3
chr16:11193828_11521191	RMI2	chr16	11193828	11521191	rs146566517	chr16:11353879	0.469		ENSG00000263080	1064	2.2035e-18	0.829648	2.32585e-19	0.0874884	0.0828636	-1	0.523496	TH1	eQTL	pvalue	NA	NA
chr1:160162872_160430469	VANGL2	chr1	160162872	160430469	rs3737798	chr1:160389984	1.0911	TOMM40L	ENSG00000158882	263	0.0507899	0.842579	0.00135594	0.0224116	0.0828635	-1	0.501901	THSTAR	eQTL	pvalue	0.744036	3
chr15:90831146_91201561	ZNF774	chr15	90831146	91201561	rs6496663	chr15:90887584	0.9043	NA	ENSG00000263714	926	0.00637629	0.837601	0.000553354	0.0726067	0.082863	-1	0.357451	monocytes	eQTL	pvalue	NA	NA
chr12:57855180_58473351	OS9	chr12	57855180	58473351	rs701006	chr12:58106836	1.1206	RPL21P103	ENSG00000241423	762	1.75252e-06	0.843088	1.54096e-07	0.0740485	0.0828619	-1	0.182415	THSTAR	eQTL	pvalue	NA	NA
chr22:22017142_22349088	MAPK1	chr22	22017142	22349088	rs9610458	chr22:22205353	1.121	IGLV11-55	ENSG00000211641	648	8.74262e-07	0.861754	5.62714e-08	0.0553834	0.0828612	-1	0.24537	Bnaive	eQTL	pvalue	NA	NA
chr19:18164862_18409068	MPV17L2	chr19	18164862	18409068	rs4808760	chr19:18301979	0.8741	ANO8	ENSG00000074855	481	7.00487e-08	0.878825	3.06065e-09	0.0383158	0.0828596	-1	0.54262	TH2	eQTL	pvalue	0.992936	2
chr1:92929865_93512762	DIPK1A	chr1	92929865	93512762	rs1415069	chr1:93426869	0.9313	GAPDHP46	ENSG00000224678	895	3.16117e-10	0.851412	2.44349e-11	0.0657286	0.0828593	-1	0.511732	TH1	eQTL	pvalue	NA	NA
chr10:5989954_6190329	IL2RA	chr10	5989954	6190329	rs12722559	chr10:6070273	1.2494	LINC02656	ENSG00000212743	484	1.2364e-20	0.864643	7.51901e-22	0.0524991	0.0828581	-1	0.495868	M2	eQTL	pvalue	NA	NA
chr2:112425029_112642886	ANAPC1	chr2	112425029	112642886	rs71252597	chr2:112492986	0.8024		ENSG00000207383	307	0.00095464	0.891032	2.70115e-05	0.0251289	0.0828578	-1	0.289902	TH17	eQTL	pvalue	NA	NA
chr12:57855180_58473351	OS9	chr12	57855180	58473351	rs701006	chr12:58106836	1.1206	INHBC	ENSG00000175189	762	1.78877e-06	0.860527	1.17856e-07	0.0566143	0.0828572	-1	0.648294	TH2	eQTL	pvalue	0.0836861	7
chr12:123192738_124002762	PITPNM2	chr12	123192738	124002762	rs7975763	chr12:123604053	0.886	TCTN2	ENSG00000168778	1098	0.000317986	0.826932	3.4586e-05	0.089859	0.0828565	1	0.741348	TREGnaive	eQTL	pvalue	1.97172e-05	6
chr16:1041953_1105201	SOX8	chr16	1041953	1105201	rs405343	chr16:1067832	0.8884	TPSD1	ENSG00000095917	146	0.00590194	0.89892	8.09314e-05	0.0122438	0.0828533	1	0.493151	TREGnaive	eQTL	pvalue	8.52217e-09	10
chr19:10258259_10897760	TYK2	chr19	10258259	10897760	rs34536443	chr19:10463118	1.3037	MRPL4	ENSG00000105364	876	9.9819e-05	0.848676	8.05044e-06	0.0683632	0.0828527	1	0.603881	M2	eQTL	pvalue	1.13186e-07	8
chr14:75945376_76028941	BATF	chr14	75945376	76028941	rs34695601	chr14:76014298	1.1157		ENSG00000259138	130	0.0136441	0.892917	0.00016057	0.0104254	0.0828527	1	0.453846	NK	eQTL	pvalue	NA	NA
chr1:200671993_201056749	INAVA	chr1	200671993	201056749	rs59655222	chr1:200875897	1.1311	CSRP1	ENSG00000159176	766	2.78247e-06	0.854505	2.04241e-07	0.0626403	0.0828521	-1	0.319843	NK	eQTL	pvalue	0.00342203	7
chr1:92929865_93512762	DIPK1A	chr1	92929865	93512762	rs1415069	chr1:93426869	0.9313	GFI1	ENSG00000162676	900	3.1386e-10	0.845333	2.66945e-11	0.0718147	0.082852	1	0.868889	THSTAR	eQTL	pvalue	0.0296286	3
chr6:137679234_138285603	TNFAIP3	chr6	137679234	138285603	rs17780048	chr6:138179146	1.254		ENSG00000225177	294	0.0630734	0.829163	0.00176689	0.0231446	0.0828519	-1	0.680272	TH1	eQTL	pvalue	NA	NA
chr3:27682041_27839134	EOMES	chr3	27682041	27839134	rs13327021	chr3:27783015	0.8912	LINC01967	ENSG00000235493	263	1.44132e-05	0.893016	3.90589e-07	0.0241173	0.0828517	-1	0.467681	TREG_MEM	eQTL	pvalue	NA	NA
chr19:6615889_6693163	TNFSF14	chr19	6615889	6693163	rs1077667	chr19:6668972	1.164		ENSG00000269680	261	9.61403e-07	0.892734	2.6382e-08	0.0244148	0.0828507	-1	0.727969	NK	eQTL	pvalue	NA	NA
chr17:43279320_43781083	MAP3K14	chr17	43279320	43781083	rs7222450	chr17:43407670	1.1034		ENSG00000267198	764	0.00742592	0.829566	0.000711903	0.0794454	0.0828506	1	0.836387	THSTAR	eQTL	pvalue	NA	NA
chr5:133418739_133782153	TCF7	chr5	133418739	133782153	rs244656	chr5:133449827	1.1168	MTND4LP30	ENSG00000198868	439	0.204585	0.66872	0.0102906	0.0335538	0.0828504	1	0.917995	Bnaive	eQTL	pvalue	NA	NA
chr17:57475896_58223430	VMP1	chr17	57475896	58223430	rs2150879	chr17:57859210	1.1091		ENSG00000224011	399	2.00417e-05	0.87754	9.06056e-07	0.0395895	0.0828493	1	0.671679	NK	eQTL	pvalue	NA	NA
chr19:10744807_11274530	SMARCA4	chr19	10744807	11274530	rs12609500	chr19:11173928	1.0997	KRI1	ENSG00000129347	778	0.0232335	0.82926	0.00176441	0.0628932	0.0828491	1	0.652956	M2	eQTL	pvalue	8.4034e-09	5
chr16:1041953_1105201	SOX8	chr16	1041953	1105201	rs405343	chr16:1067832	0.8884	MEIOB	ENSG00000162039	145	0.00590733	0.899741	7.55709e-05	0.0114273	0.0828488	-1	0.4	NK	eQTL	pvalue	9.4511e-07	8
chr16:85964563_86021505	IRF8	chr16	85964563	86021505	rs35703946	chr16:86021505	1.1883	ZDHHC7	ENSG00000153786	209	0.0121927	0.886336	0.000253827	0.0183689	0.0828481	1	0.287081	CD8stim	eQTL	pvalue	0.00507413	5
chr1:160698276_160925186	SLAMF7	chr1	160698276	160925186	rs983494	chr1:160703965	1.1061	RPS23P10	ENSG00000224203	386	0.0737403	0.814904	0.00237249	0.0261355	0.0828479	-1	0.204663	monocytes	eQTL	pvalue	NA	NA
chr16:79330152_79442848	WWOX	chr16	79330152	79442848	rs17724508	chr16:79350204	1.2313	MAFTRR	ENSG00000261390	221	0.00860891	0.891528	0.000163528	0.016852	0.0828479	1	0.429864	CD8naive	eQTL	pvalue	NA	NA
chr12:57855180_58473351	OS9	chr12	57855180	58473351	rs701006	chr12:58106836	1.1206	MYO1A	ENSG00000166866	677	1.7923e-06	0.862228	1.1434e-07	0.0549229	0.0828475	-1	0.558346	TH2	eQTL	pvalue	1.94522e-35	8
chr20:62214158_62483911	SLC2A4RG	chr20	62214158	62483911	rs6742	chr20:62374441	1.1727	FNDC11	ENSG00000125531	655	0.0248401	0.841073	0.00147226	0.0497672	0.0828472	1	0.723664	TREG_MEM	eQTL	pvalue	NA	8
chr1:85609016_85939177	SYDE2	chr1	85609016	85939177	rs11161550	chr1:85682020	0.9597	COL24A1	ENSG00000171502	713	1.18912e-05	0.850837	9.27811e-07	0.0663041	0.0828458	1	0.746143	M2	eQTL	pvalue	1.06341e-25	6
chr14:103015542_103459588	TRAF3	chr14	103015542	103459588	rs12588969	chr14:103230758	0.9148	ZFYVE21	ENSG00000100711	235	0.000244594	0.898721	4.97149e-06	0.0181841	0.0828454	1	0.634043	CD4naive	eQTL	pvalue	0.713443	4
chr19:47540310_47753426	SAE1	chr19	47540310	47753426	rs11083862	chr19:47638539	1.106	ZC3H4	ENSG00000130749	93	0.00143334	0.906409	1.4833e-05	0.00929715	0.0828454	-1	0.451613	TH2	eQTL	pvalue	1	1
chr20:44594575_44782428	CD40	chr20	44594575	44782428	rs6032662	chr20:44734310	1.1432	TNNC2	ENSG00000101470	316	3.77484e-08	0.890317	1.14145e-09	0.0268389	0.0828445	-1	0.338608	NK	eQTL	pvalue	0.54715	7
chr5:35728440_36153781	IL7R	chr5	35728440	36153781	rs10063294	chr5:35877505	0.9057	RPL21P54	ENSG00000241829	295	0.000102899	0.891935	2.90705e-06	0.0251157	0.0828439	1	0.359322	CD4naive	eQTL	pvalue	NA	NA
chr3:32910542_33078540	TRIM71	chr3	32910542	33078540	rs11919880	chr3:32962051	1.0732	NA	ENSG00000263587	249	0.443649	0.444478	0.0145423	0.0144866	0.0828437	1	0.843373	Bnaive	eQTL	pvalue	NA	NA
chr6:137407099_137466087	IL22RA2	chr6	137407099	137466087	rs62420820	chr6:137438057	1.1471		ENSG00000216613	103	7.0665e-08	0.908408	6.87009e-10	0.00874875	0.0828436	1	0.737864	TH17	eQTL	pvalue	NA	NA
chr1:160162872_160430469	VANGL2	chr1	160162872	160430469	rs3737798	chr1:160389984	1.0911		ENSG00000256029	276	0.0415092	0.851431	0.00112961	0.0230876	0.082843	-1	0.0942029	CD4stim	eQTL	pvalue	NA	NA
chr6:137679234_138285603	TNFAIP3	chr6	137679234	138285603	rs17780048	chr6:138179146	1.254		ENSG00000225177	297	0.0631669	0.830388	0.00167434	0.0219279	0.0828425	-1	0.420875	TREGnaive	eQTL	pvalue	NA	NA
chr6:90804863_91086379	BACH2	chr6	90804863	91086379	rs72928038	chr6:90976768	0.8517	NA	ENSG00000238747	290	3.33768e-05	0.894024	8.65486e-07	0.0230999	0.0828414	-1	0.537931	TFH	eQTL	pvalue	NA	NA
chr12:123192738_124002762	PITPNM2	chr12	123192738	124002762	rs7975763	chr12:123604053	0.886	LRRC43	ENSG00000158113	495	0.000478536	0.875297	2.26576e-05	0.0413605	0.0828413	1	0.339394	M2	eQTL	pvalue	6.70342e-14	7
chr1:117032885_117104215	CD58	chr1	117032885	117104215	rs10801908	chr1:117090493	1.2398	RNA5SP55	ENSG00000252510	38	7.73744e-11	0.91408	2.67671e-13	0.00307935	0.0828402	1	1	TREGnaive	eQTL	pvalue	NA	NA
chr11:118462188_118773904	CXCR5	chr11	118462188	118773904	rs12365699	chr11:118743286	1.1546	ARCN1	ENSG00000095139	511	0.000123666	0.87823	5.47527e-06	0.0388006	0.0828399	-1	0.575342	TH1	eQTL	pvalue	0.999851	1
chr20:44594575_44782428	CD40	chr20	44594575	44782428	rs6032662	chr20:44734310	1.1432	WFDC12	ENSG00000168703	201	3.80877e-08	0.89832	8.02346e-10	0.0188409	0.082839	-1	0.577114	TH1	eQTL	pvalue	0.0568532	9
chr11:118447156_118807735	CXCR5	chr11	118447156	118807735	rs6589706	chr11:118747813	1.088		ENSG00000255422	548	0.000119341	0.847407	9.81731e-06	0.0696269	0.0828365	-1	0.675182	CD4stim	eQTL	pvalue	NA	NA
chr1:92929865_93512762	DIPK1A	chr1	92929865	93512762	rs1415069	chr1:93426869	0.9313	SNORA66	ENSG00000207523	891	3.14911e-10	0.847831	2.57832e-11	0.069333	0.0828356	-1	0.180696	Bnaive	eQTL	pvalue	NA	NA
chr17:40264534_40782389	STAT3	chr17	40264534	40782389	rs1026916	chr17:40529835	0.8784	RNU6-1137P	ENSG00000252882	368	7.76199e-09	0.885152	2.81453e-10	0.0320132	0.0828352	1	0.741848	NK	eQTL	pvalue	NA	NA
chr17:43279320_43781083	MAP3K14	chr17	43279320	43781083	rs7222450	chr17:43407670	1.1034	CRHR1	ENSG00000120088	770	0.0075427	0.84262	0.000595185	0.0664072	0.0828351	1	0.768831	NK	eQTL	pvalue	0.792134	4
chr13:50638834_51060809	KCNRG	chr13	50638834	51060809	rs9591325	chr13:50811220	1.2366	C13orf42	ENSG00000226792	512	9.19435e-05	0.876302	4.28605e-06	0.040767	0.0828348	-1	0.460938	TREG_MEM	eQTL	pvalue	NA	NA
chr1:101212872_101621089	EXTL2	chr1	101212872	101621089	rs74449127	chr1:101290432	1.2177		ENSG00000213421	590	6.46419e-10	0.873528	3.23535e-11	0.0436376	0.0828346	1	0.372881	CD8stim	eQTL	pvalue	NA	NA
chr19:18164862_18409068	MPV17L2	chr19	18164862	18409068	rs4808760	chr19:18301979	0.8741		ENSG00000269481	481	6.96101e-08	0.873322	3.50126e-09	0.0438436	0.0828343	-1	0.351351	TREG_MEM	eQTL	pvalue	NA	NA
chr16:79330152_79442848	WWOX	chr16	79330152	79442848	rs17724508	chr16:79350204	1.2313	LINC01229	ENSG00000260876	221	0.00860217	0.89083	0.000170407	0.0175643	0.0828336	-1	0.479638	THSTAR	eQTL	pvalue	NA	NA
chr17:45312813_45874509	NPEPPS	chr17	45312813	45874509	rs11079784	chr17:45702280	1.1131	EFCAB13-DT	ENSG00000263293	1146	1.41011e-06	0.82543	1.56855e-07	0.0917351	0.0828335	-1	0.723386	TREG_MEM	eQTL	pvalue	NA	NA
chr16:29841225_30438138	TBX6	chr16	29841225	30438138	rs3809627	chr16:30103160	0.9076	TMEM219	ENSG00000149932	310	0.00884	0.872341	0.000361857	0.0356256	0.082832	-1	0.554839	Bnaive	eQTL	pvalue	0.00103536	8
chr2:112423188_113109590	MERTK	chr2	112423188	113109590	rs57116599	chr2:112770799	0.8869	RGPD8	ENSG00000169629	997	0.000161877	0.620113	7.75039e-05	0.296817	0.0828313	-1	0.378134	TH1	eQTL	pvalue	NA	6
chr19:49738081_49925208	CD37	chr19	49738081	49925208	rs1465697	chr19:49837246	0.8831	VRK3	ENSG00000105053	351	7.36257e-06	0.8789	3.21231e-07	0.0382639	0.0828289	1	0.54416	TH1	eQTL	pvalue	1.57414e-06	7
chr16:1041953_1105201	SOX8	chr16	1041953	1105201	rs405343	chr16:1067832	0.8884	RHOT2	ENSG00000140983	146	0.00590123	0.898812	8.18018e-05	0.0123763	0.0828282	1	0.541096	TREGnaive	eQTL	pvalue	9.27431e-12	8
chr1:92173722_92239336	TGFBR3	chr1	92173722	92239336	rs12133753	chr1:92222089	1.1329	PRKAR1AP1	ENSG00000233401	146	0.00189574	0.900083	3.21074e-05	0.0151615	0.0828274	1	0.650685	TREG_MEM	eQTL	pvalue	NA	NA
chr13:50699049_51121893	DLEU7	chr13	50699049	51121893	rs9568402	chr13:50961957	0.911	RNASEH2B	ENSG00000136104	765	8.86609e-05	0.845017	7.56933e-06	0.0720596	0.082827	-1	0.258824	CD8naive	eQTL	pvalue	1.2992e-09	7
chr16:85964563_86021505	IRF8	chr16	85964563	86021505	rs35703946	chr16:86021505	1.1883	FOXL1	ENSG00000176678	208	0.0121648	0.884308	0.000282021	0.0204185	0.0828265	1	0.576923	TH1	eQTL	pvalue	0.0639302	7
chr14:88217115_88715610	GPR65	chr14	88217115	88715610	rs116899835	chr14:88523488	1.3474	KCNK10	ENSG00000100433	1281	2.7842e-07	0.803986	3.92262e-08	0.11319	0.0828235	1	0.679938	CD8naive	eQTL	pvalue	0.00757969	4
chr11:118462188_118773904	CXCR5	chr11	118462188	118773904	rs12365699	chr11:118743286	1.1546	CD3D	ENSG00000167286	508	0.000119819	0.878021	5.33756e-06	0.0390302	0.0828234	-1	0.42126	THSTAR	eQTL	pvalue	0.00662795	8
chr11:118617158_118947933	BCL9L	chr11	118617158	118947933	rs149114341	chr11:118783424	1.3559	SCN4B	ENSG00000177098	469	0.000143592	0.875246	6.86805e-06	0.0417804	0.0828232	-1	0.526652	TH2	eQTL	pvalue	0.00153523	10
chr20:62214158_62483911	SLC2A4RG	chr20	62214158	62483911	rs6742	chr20:62374441	1.1727	MIR647	ENSG00000207554	655	0.0248117	0.840114	0.00150129	0.0507502	0.0828226	1	0.526718	CD8naive	eQTL	pvalue	NA	NA
chr9:100551768_100895720	TRIM14	chr9	100551768	100895720	rs7855251	chr9:100868189	1.1164	RNU6-918P	ENSG00000212521	442	0.0336818	0.849965	0.00128129	0.0322508	0.0828213	-1	0.174208	TH2	eQTL	pvalue	NA	NA
chr1:200671993_201056749	INAVA	chr1	200671993	201056749	rs59655222	chr1:200875897	1.1311	MIR1231	ENSG00000221028	531	2.84323e-06	0.873166	1.43577e-07	0.0440101	0.0828211	-1	0.397363	TH2	eQTL	pvalue	NA	NA
chr19:18164862_18409068	MPV17L2	chr19	18164862	18409068	rs4808760	chr19:18301979	0.8741	KLHL26	ENSG00000167487	481	7.00906e-08	0.879349	3.02198e-09	0.0378306	0.08282	-1	0.438669	TREGnaive	eQTL	pvalue	6.67074e-05	6
chr10:5989954_6190329	IL2RA	chr10	5989954	6190329	rs12722559	chr10:6070273	1.2494	AKR1C3	ENSG00000196139	167	1.61566e-15	0.903231	2.51013e-17	0.01395	0.0828194	1	0.550898	Bnaive	eQTL	pvalue	1.07139e-11	10
chr14:103199716_103463149	TRAF3	chr14	103199716	103463149	rs12147246	chr14:103265844	0.9054	ZFYVE21	ENSG00000100711	239	0.000244512	0.89842	5.06087e-06	0.0185126	0.0828177	1	0.65272	CD4naive	eQTL	pvalue	0.713443	4
chr11:118000454_118904452	PHLDB1	chr11	118000454	118904452	rs34026809	chr11:118480695	0.8643		ENSG00000254428	1386	0.000113431	0.807461	1.54071e-05	0.109593	0.0828171	1	0.495671	CD8stim	eQTL	pvalue	NA	NA
chr10:6038478_6185310	IL2RA	chr10	6038478	6185310	rs11256593	chr10:6117322	1.2048	LINC02648	ENSG00000225948	393	1.26349e-20	0.883582	4.81672e-22	0.0336015	0.0828169	1	0.722646	NK	eQTL	pvalue	NA	NA
chr11:118617158_118947933	BCL9L	chr11	118617158	118947933	rs149114341	chr11:118783424	1.3559	IFT46	ENSG00000118096	464	0.000144758	0.882354	5.70292e-06	0.0346785	0.0828165	1	0.484914	monocytes	eQTL	pvalue	0.950871	3
chr16:1041953_1105201	SOX8	chr16	1041953	1105201	rs405343	chr16:1067832	0.8884	METRN	ENSG00000103260	145	0.00589349	0.897632	8.96313e-05	0.0135689	0.0828156	-1	0.234483	NK	eQTL	pvalue	0.0818044	8
chr2:60958287_61741947	PUS10	chr2	60958287	61741947	rs1177228	chr2:61242410	1.1134	MIR4432	ENSG00000266078	884	0.00127312	0.825691	0.000139023	0.0900819	0.0828152	1	0.647059	Bnaive	eQTL	pvalue	NA	NA
chr11:118447156_118807735	CXCR5	chr11	118447156	118807735	rs6589706	chr11:118747813	1.088	KMT2A	ENSG00000118058	548	0.00012169	0.864083	7.47194e-06	0.0529732	0.0828146	1	0.644161	TH2	eQTL	pvalue	1	1
chr16:1041953_1105201	SOX8	chr16	1041953	1105201	rs405343	chr16:1067832	0.8884	RPS20P2	ENSG00000219274	146	0.00590546	0.899457	7.76706e-05	0.0117471	0.0828132	1	0.417808	Bnaive	eQTL	pvalue	NA	NA
chr19:10423338_10625953	KEAP1	chr19	10423338	10625953	rs28834106	chr19:10592144	1.1381	UBL5	ENSG00000198258	266	0.00010356	0.880468	4.31603e-06	0.0366121	0.0828122	-1	0.364662	CD4stim	eQTL	pvalue	0.0801583	9
chr16:1041953_1105201	SOX8	chr16	1041953	1105201	rs405343	chr16:1067832	0.8884		ENSG00000201034	146	0.00590348	0.899154	7.96687e-05	0.0120515	0.0828111	1	0.349315	TREG_MEM	eQTL	pvalue	NA	NA
chr10:5989954_6190329	IL2RA	chr10	5989954	6190329	rs12722559	chr10:6070273	1.2494	LINC02649	ENSG00000215244	502	1.24803e-20	0.872774	6.36313e-22	0.0444159	0.0828102	-1	0.384462	TH17	eQTL	pvalue	NA	NA
chr1:2407781_2779397	PRXL2B	chr1	2407781	2779397	rs6670198	chr1:2520527	0.865	NA	ENSG00000269753	308	1.12945e-11	0.891118	3.3151e-13	0.0260727	0.0828091	-1	0.850649	TREGnaive	eQTL	pvalue	NA	NA
chr2:60958287_61741947	PUS10	chr2	60958287	61741947	rs1177228	chr2:61242410	1.1134	NONOP2	ENSG00000237522	1066	0.00124083	0.811177	0.00016015	0.104613	0.0828087	1	0.785178	M2	eQTL	pvalue	NA	NA
chr16:79330152_79442848	WWOX	chr16	79330152	79442848	rs17724508	chr16:79350204	1.2313		ENSG00000261722	221	0.00859974	0.890578	0.000173082	0.0178414	0.0828074	-1	0.624434	CD8naive	eQTL	pvalue	NA	NA
chr13:50638834_51060809	KCNRG	chr13	50638834	51060809	rs9591325	chr13:50811220	1.2366	TRIM13	ENSG00000204977	625	9.07256e-05	0.864695	5.50685e-06	0.0524023	0.0828066	-1	0.552	CD4naive	eQTL	pvalue	0.505142	3
chr14:75945376_76028941	BATF	chr14	75945376	76028941	rs34695601	chr14:76014298	1.1157		ENSG00000258646	136	0.0136199	0.891336	0.000185437	0.0120528	0.0828061	1	0.661765	TH17	eQTL	pvalue	NA	NA
chr6:137679234_138285603	TNFAIP3	chr6	137679234	138285603	rs17780048	chr6:138179146	1.254	PEX7	ENSG00000112357	1047	5.02673e-07	0.800532	7.33064e-08	0.116661	0.0828056	1	0.473734	TH17	eQTL	pvalue	6.86128e-08	8
chr11:118000454_118904452	PHLDB1	chr11	118000454	118904452	rs34026809	chr11:118480695	0.8643	BCL9L	ENSG00000186174	1377	0.000114912	0.816032	1.4239e-05	0.101033	0.0828051	-1	0.443718	TH2	eQTL	pvalue	0.998125	1
chr22:37251477_37323988	CSF2RB	chr22	37251477	37323988	rs5756405	chr22:37310954	1.0706	TEX33	ENSG00000185264	168	0.416521	0.48228	0.00856296	0.00983205	0.0828044	-1	0.196429	M2	eQTL	pvalue	0.000322691	9
chr1:160162872_160430469	VANGL2	chr1	160162872	160430469	rs3737798	chr1:160389984	1.0911	KLHDC9	ENSG00000162755	279	0.0416353	0.854021	0.0010052	0.0205359	0.0828031	1	0.849462	CD4naive	eQTL	pvalue	5.36704e-06	9
chr16:1041953_1105201	SOX8	chr16	1041953	1105201	rs405343	chr16:1067832	0.8884		ENSG00000260425	146	0.00590435	0.899286	7.88661e-05	0.0119292	0.0828011	-1	0.30137	Bnaive	eQTL	pvalue	NA	NA
chr17:37471330_38219005	IKZF3	chr17	37471330	38219005	rs9909593	chr17:37970149	0.9311	RARA	ENSG00000131759	836	0.283333	0.562504	0.0239323	0.0474303	0.0828004	1	0.593301	THSTAR	eQTL	pvalue	0.934197	2
chr10:80999869_81071087	ZMIZ1	chr10	80999869	81071087	rs1250551	chr10:81059335	0.8907	RPS12P18	ENSG00000232965	101	6.44993e-06	0.907777	6.74944e-08	0.00941651	0.0828	1	0.594059	TH1	eQTL	pvalue	NA	NA
chr16:11020235_11325215	CLEC16A	chr16	11020235	11325215	rs6498163	chr16:11213951	0.8293	EMP2	ENSG00000213853	633	1.16387e-18	0.866805	6.77772e-20	0.0503951	0.0827996	-1	0.186414	TH17	eQTL	pvalue	5.89782e-05	10
chr17:73033162_73583027	GRB2	chr17	73033162	73583027	rs9900529	chr17:73335776	1.0994	ATF4P3	ENSG00000228218	756	0.0252123	0.822707	0.00206249	0.0672186	0.0827993	-1	0.366402	CD8naive	eQTL	pvalue	NA	NA
chr19:10744807_11274530	SMARCA4	chr19	10744807	11274530	rs12609500	chr19:11173928	1.0997	ZNF763	ENSG00000197054	459	0.0242003	0.847799	0.00125677	0.043945	0.082799	-1	0.224401	TH17	eQTL	pvalue	0.000236873	9
chr6:90804863_91086379	BACH2	chr6	90804863	91086379	rs72928038	chr6:90976768	0.8517	RRAGD	ENSG00000025039	290	3.33685e-05	0.893803	8.75319e-07	0.0233634	0.0827989	-1	0.682759	TREG_MEM	eQTL	pvalue	0.812902	3
chr1:117032885_117104215	CD58	chr1	117032885	117104215	rs10801908	chr1:117090493	1.2398	PTGFRN	ENSG00000134247	36	7.7392e-11	0.914289	2.53634e-13	0.00291356	0.0827978	1	0.0277778	CD4stim	eQTL	pvalue	0.638859	3
chr19:45110119_45187302	PVR	chr19	45110119	45187302	rs7260482	chr19:45143942	0.9152	CLPTM1	ENSG00000104853	115	0.181909	0.725475	0.00198522	0.00783453	0.0827972	-1	0.304348	TREGnaive	eQTL	pvalue	0.980483	2
chr1:120135045_120341256	PHGDH	chr1	120135045	120341256	rs483180	chr1:120267505	0.8974	NA	ENSG00000273131	310	0.000445017	0.892133	1.2319e-05	0.0246133	0.0827968	1	0.635484	TREGnaive	eQTL	pvalue	NA	NA
chr10:6038478_6185310	IL2RA	chr10	6038478	6185310	rs11256593	chr10:6117322	1.2048		ENSG00000229664	393	1.25997e-20	0.881124	5.17097e-22	0.0360789	0.0827967	1	0.478372	M2	eQTL	pvalue	NA	NA
chr6:137407099_137466087	IL22RA2	chr6	137407099	137466087	rs62420820	chr6:137438057	1.1471		ENSG00000237596	103	7.07096e-08	0.908981	6.46205e-10	0.00822426	0.0827951	1	0.699029	TFH	eQTL	pvalue	NA	NA
chr3:119102250_119275236	TIMMDC1	chr3	119102250	119275236	rs9843355	chr3:119228508	1.1432	GSK3B	ENSG00000082701	361	3.73306e-05	0.887021	1.27219e-06	0.030146	0.0827945	1	0.698061	THSTAR	eQTL	pvalue	0.998731	2
chr1:92450091_93431324	GFI1	chr1	92450091	93431324	rs58394161	chr1:92939959	0.8425		ENSG00000229067	598	1.41354e-08	0.817436	1.7267e-09	0.0997703	0.0827939	1	0.473244	NK	eQTL	pvalue	NA	NA
chr19:10744807_11274530	SMARCA4	chr19	10744807	11274530	rs12609500	chr19:11173928	1.0997	TYK2	ENSG00000105397	792	0.0232724	0.831383	0.00170551	0.060845	0.0827939	-1	0.563131	CD4stim	eQTL	pvalue	0.00431448	3
chr16:11020235_11325362	CLEC16A	chr16	11020235	11325362	rs2286974	chr16:11114512	0.8477	EMP2	ENSG00000213853	634	1.16379e-18	0.866743	6.7869e-20	0.0504635	0.0827937	-1	0.187697	TH17	eQTL	pvalue	5.89782e-05	10
chr14:88217115_88715610	GPR65	chr14	88217115	88715610	rs116899835	chr14:88523488	1.3474	RNU4-22P	ENSG00000222990	1281	2.80454e-07	0.80986	3.72029e-08	0.107347	0.0827926	-1	0.351288	CD8stim	eQTL	pvalue	NA	NA
chr16:79330152_79442848	WWOX	chr16	79330152	79442848	rs17724508	chr16:79350204	1.2313		ENSG00000260511	216	0.00860019	0.890616	0.000172873	0.0178195	0.0827916	1	0.49537	NK	eQTL	pvalue	NA	NA
chr19:10258259_10897760	TYK2	chr19	10258259	10897760	rs34536443	chr19:10463118	1.3037	NA	ENSG00000175898	883	9.9395e-05	0.845071	8.48179e-06	0.0720307	0.0827905	1	0.652322	CD8stim	eQTL	pvalue	NA	NA
chr1:85416840_86010196	BCL10	chr1	85416840	86010196	rs35486093	chr1:85729820	0.8357	NA	ENSG00000264380	1217	1.15592e-05	0.827087	1.26052e-06	0.0901102	0.0827899	1	0.436319	monocytes	eQTL	pvalue	NA	NA
chr19:49738081_49925208	CD37	chr19	49738081	49925208	rs1465697	chr19:49837246	0.8831	NR1H2	ENSG00000131408	192	7.62011e-06	0.901872	1.30252e-07	0.0153331	0.0827871	-1	0.557292	TH17	eQTL	pvalue	0.821873	3
chr10:5989954_6190329	IL2RA	chr10	5989954	6190329	rs12722559	chr10:6070273	1.2494	NA	ENSG00000227821	502	1.24278e-20	0.869104	6.89142e-22	0.0481103	0.0827856	-1	0.5	CD8stim	eQTL	pvalue	NA	NA
chr3:121334409_121729409	IQCB1	chr3	121334409	121729409	rs2331964	chr3:121542898	1.1042	EIF4BP8	ENSG00000243918	772	7.88436e-05	0.858787	5.36414e-06	0.0583449	0.0827838	1	0.297927	M2	eQTL	pvalue	NA	NA
chr16:1041953_1105201	SOX8	chr16	1041953	1105201	rs405343	chr16:1067832	0.8884	NPW	ENSG00000183971	124	0.00633352	0.900612	7.23065e-05	0.010199	0.0827831	1	0.427419	M2	eQTL	pvalue	NA	10
chr16:79330152_79442848	WWOX	chr16	79330152	79442848	rs17724508	chr16:79350204	1.2313	MAFTRR	ENSG00000261390	216	0.00857994	0.888519	0.000193206	0.0199252	0.0827824	1	0.699074	NK	eQTL	pvalue	NA	NA
chr10:6038478_6185310	IL2RA	chr10	6038478	6185310	rs11256593	chr10:6117322	1.2048	CALML3-AS1	ENSG00000205488	393	1.26301e-20	0.883251	4.86917e-22	0.0339683	0.0827811	-1	0.371501	NK	eQTL	pvalue	NA	NA
chr16:29841225_30438138	TBX6	chr16	29841225	30438138	rs3809627	chr16:30103160	0.9076	ZG16	ENSG00000174992	310	0.00894403	0.882607	0.000258336	0.0254101	0.0827809	-1	0.154839	NK	eQTL	pvalue	NA	4
chr19:45110119_45187302	PVR	chr19	45110119	45187302	rs7260482	chr19:45143942	0.9152	ZNF221	ENSG00000159905	115	0.18129	0.723009	0.00260662	0.0103128	0.0827808	1	0.773913	Bnaive	eQTL	pvalue	2.58051e-09	9
chr16:29841225_30438138	TBX6	chr16	29841225	30438138	rs3809627	chr16:30103160	0.9076		ENSG00000260678	311	0.00888699	0.876995	0.00031521	0.0310231	0.08278	1	0.884244	CD4naive	eQTL	pvalue	NA	NA
chr1:160613956_160649926	CD48	chr1	160613956	160649926	rs6427540	chr1:160634588	1.1225	KCNJ10	ENSG00000177807	60	0.41818	0.492787	0.00290831	0.0033444	0.08278	1	0.966667	CD4stim	eQTL	pvalue	0.598389	5
chr1:92173722_92239336	TGFBR3	chr1	92173722	92239336	rs12133753	chr1:92222089	1.1329	H3P3	ENSG00000234202	25	0.00225222	0.912914	5.26146e-06	0.0020499	0.082779	1	0.52	TREG_MEM	eQTL	pvalue	NA	NA
chr17:73033162_73583027	GRB2	chr17	73033162	73583027	rs9900529	chr17:73335776	1.0994	TSEN54	ENSG00000182173	938	0.0243995	0.796741	0.00285744	0.0932239	0.0827779	1	0.48081	Bnaive	eQTL	pvalue	1.75672e-05	5
chr14:103015542_103459588	TRAF3	chr14	103015542	103459588	rs12588969	chr14:103230758	0.9148	NPM1P20	ENSG00000259161	328	0.000242712	0.891738	6.89096e-06	0.025235	0.0827775	1	0.570122	CD8naive	eQTL	pvalue	NA	NA
chr11:118617158_118947933	BCL9L	chr11	118617158	118947933	rs149114341	chr11:118783424	1.3559	NLRX1	ENSG00000160703	469	0.000144257	0.879297	6.21096e-06	0.0377753	0.0827774	1	0.307036	TH17	eQTL	pvalue	9.83506e-22	9
chr20:62214158_62483911	SLC2A4RG	chr20	62214158	62483911	rs6742	chr20:62374441	1.1727	OGFR-AS1	ENSG00000229873	507	0.0263695	0.847036	0.00132541	0.0424919	0.0827771	1	0.627219	TH2	eQTL	pvalue	NA	NA
chr7:2392233_2478020	CHST12	chr7	2392233	2478020	rs55858457	chr7:2443302	0.8931		ENSG00000231476	136	0.00357938	0.903415	4.06954e-05	0.0101885	0.0827761	-1	0.698529	CD8naive	eQTL	pvalue	NA	NA
chr8:129120060_129270866	MYC	chr8	129120060	129270866	rs7819665	chr8:129177769	0.893	CASC8	ENSG00000246228	374	0.00287558	0.884756	9.61394e-05	0.0294973	0.0827753	-1	0.339572	CD4naive	eQTL	pvalue	NA	NA
chr16:79330152_79442848	WWOX	chr16	79330152	79442848	rs17724508	chr16:79350204	1.2313	MAF	ENSG00000178573	221	0.00858588	0.889142	0.000187268	0.0193105	0.0827739	1	0.579186	THSTAR	eQTL	pvalue	0.429001	3
chr12:123192738_124002762	PITPNM2	chr12	123192738	124002762	rs7975763	chr12:123604053	0.886		ENSG00000255856	356	0.0414928	0.84652	0.00136887	0.0278443	0.0827737	1	0.634831	TFH	eQTL	pvalue	NA	NA
chr19:10423338_10625953	KEAP1	chr19	10423338	10625953	rs28834106	chr19:10592144	1.1381	DNM2	ENSG00000079805	268	0.000105352	0.895706	2.52833e-06	0.0214131	0.0827733	-1	0.578358	TH17	eQTL	pvalue	0.999969	1
chr18:56206955_56320360	ALPK2	chr18	56206955	56320360	rs4940730	chr18:56269737	1.0254	MRPL37P1	ENSG00000266946	175	0.0121262	0.890456	0.000197871	0.0144473	0.0827727	1	0.342857	M2	eQTL	pvalue	NA	NA
chr1:200671993_201056749	INAVA	chr1	200671993	201056749	rs59655222	chr1:200875897	1.1311	TMEM9	ENSG00000116857	770	2.75833e-06	0.847094	2.28634e-07	0.0701315	0.0827718	-1	0.612987	TH2	eQTL	pvalue	0.29854	7
chr11:46876450_47860184	MYBPC3	chr11	46876450	47860184	rs2269434	chr11:47360412	0.9175	F2	ENSG00000180210	944	0.0266887	0.818076	0.00229199	0.0701725	0.0827711	1	0.584746	monocytes	eQTL	pvalue	0.959943	3
chr19:45110119_45187302	PVR	chr19	45110119	45187302	rs7260482	chr19:45143942	0.9152	PPP1R37	ENSG00000104866	115	0.181068	0.722122	0.00283104	0.0112078	0.082771	-1	0.269565	NK	eQTL	pvalue	NA	1
chr19:18164862_18409068	MPV17L2	chr19	18164862	18409068	rs4808760	chr19:18301979	0.8741		ENSG00000268938	474	6.98423e-08	0.876234	3.27418e-09	0.0409948	0.0827708	-1	0.472574	Bnaive	eQTL	pvalue	NA	NA
chr12:57855180_58473351	OS9	chr12	57855180	58473351	rs701006	chr12:58106836	1.1206	NDUFA4L2	ENSG00000185633	762	1.78253e-06	0.857525	1.24277e-07	0.0597037	0.0827698	1	0.776903	TFH	eQTL	pvalue	0.0142524	8
chr14:88217115_88715610	GPR65	chr14	88217115	88715610	rs116899835	chr14:88523488	1.3474	RNU4-92P	ENSG00000200653	1168	2.78788e-07	0.805051	3.88767e-08	0.112181	0.0827682	1	0.502568	TREG_MEM	eQTL	pvalue	NA	NA
chr16:11020235_11325215	CLEC16A	chr16	11020235	11325215	rs6498163	chr16:11213951	0.8293	ZC3H7A	ENSG00000122299	633	1.16221e-18	0.86557	6.94778e-20	0.0516616	0.0827681	1	0.751975	CD8stim	eQTL	pvalue	0.999987	1
chr12:123192738_124002762	PITPNM2	chr12	123192738	124002762	rs7975763	chr12:123604053	0.886	SBNO1	ENSG00000139697	1108	0.00031169	0.810558	4.09164e-05	0.106322	0.0827681	-1	0.336643	NK	eQTL	pvalue	1	1
chr17:40264534_40782389	STAT3	chr17	40264534	40782389	rs1026916	chr17:40529835	0.8784	KRT17	ENSG00000128422	491	7.58812e-09	0.865855	4.5098e-10	0.0513771	0.0827679	-1	0.283096	CD4stim	eQTL	pvalue	7.07354e-06	8
chr16:79330152_79442848	WWOX	chr16	79330152	79442848	rs17724508	chr16:79350204	1.2313		ENSG00000260479	216	0.00859667	0.890252	0.000176632	0.0182088	0.0827659	1	0.393519	NK	eQTL	pvalue	NA	NA
chr17:40264534_40782389	STAT3	chr17	40264534	40782389	rs1026916	chr17:40529835	0.8784		ENSG00000267340	439	7.72554e-09	0.881535	3.13588e-10	0.0356997	0.0827649	1	0.703872	Bnaive	eQTL	pvalue	NA	NA
chr10:80999869_81071087	ZMIZ1	chr10	80999869	81071087	rs1250551	chr10:81059335	0.8907		ENSG00000229616	104	6.4572e-06	0.9088	6.04818e-08	0.00842958	0.0827641	1	0.548077	TH17	eQTL	pvalue	NA	NA
chr16:79330152_79442848	WWOX	chr16	79330152	79442848	rs17724508	chr16:79350204	1.2313	LINC01229	ENSG00000260876	221	0.00858686	0.889244	0.000186379	0.0192184	0.082764	1	0.466063	TH2	eQTL	pvalue	NA	NA
chr11:118462188_118773904	CXCR5	chr11	118462188	118773904	rs12365699	chr11:118743286	1.1546	USP2	ENSG00000036672	507	0.000123572	0.877426	5.60032e-06	0.0396826	0.0827626	-1	0.428008	CD4naive	eQTL	pvalue	0.185181	3
chr14:52228101_52368559	GNG2	chr14	52228101	52368559	rs11852059	chr14:52306091	0.908	NID2	ENSG00000087303	347	0.0712474	0.81642	0.00238004	0.02719	0.0827625	1	0.711816	Bnaive	eQTL	pvalue	6.95347e-07	3
chr3:121369811_122211421	CD86	chr3	121369811	122211421	rs75937181	chr3:121783015	1.2386		ENSG00000242531	1756	7.40785e-08	0.784468	1.25454e-08	0.132769	0.0827622	-1	0.451595	CD4stim	eQTL	pvalue	NA	NA
chr16:11020235_11325362	CLEC16A	chr16	11020235	11325362	rs2286974	chr16:11114512	0.8477	ZC3H7A	ENSG00000122299	634	1.16212e-18	0.865504	6.95749e-20	0.0517339	0.0827618	1	0.752366	CD8stim	eQTL	pvalue	0.999987	1
chr13:50699049_51121893	DLEU7	chr13	50699049	51121893	rs9568402	chr13:50961957	0.911	GUCY1B2	ENSG00000123201	765	9.01293e-05	0.859012	6.10777e-06	0.0581297	0.0827618	1	0.644444	TFH	eQTL	pvalue	NA	NA
chr16:79330152_79442848	WWOX	chr16	79330152	79442848	rs17724508	chr16:79350204	1.2313	NA	ENSG00000268977	212	0.00859183	0.889739	0.000181624	0.0187255	0.0827617	1	0.617925	CD4naive	eQTL	pvalue	NA	NA
chr11:118617158_118947933	BCL9L	chr11	118617158	118947933	rs149114341	chr11:118783424	1.3559	NLRX1	ENSG00000160703	467	0.000144336	0.879783	6.13385e-06	0.0373053	0.0827614	1	0.571734	CD4stim	eQTL	pvalue	9.83506e-22	9
chr15:90831146_91201561	ZNF774	chr15	90831146	91201561	rs6496663	chr15:90887584	0.9043	RNU6-132P	ENSG00000206590	928	0.00638575	0.838844	0.000544676	0.0714668	0.082759	-1	0.480603	NK	eQTL	pvalue	NA	NA
chr22:50935082_51045816	ODF3B	chr22	50935082	51045816	rs140522	chr22:50971266	0.8953		ENSG00000273253	235	0.000152955	0.897891	3.28381e-06	0.0191941	0.0827588	-1	0.310638	CD4stim	eQTL	pvalue	NA	NA
chr1:85609016_85939177	SYDE2	chr1	85609016	85939177	rs11161550	chr1:85682020	0.9597		ENSG00000272691	766	1.17493e-05	0.840688	1.07087e-06	0.0765403	0.0827585	1	0.438642	NK	eQTL	pvalue	NA	NA
chr4:47709959_48262356	TXK	chr4	47709959	48262356	rs6837324	chr4:48127262	0.9173	RNU5E-3P	ENSG00000251722	1198	0.0162817	0.810037	0.00179318	0.0891307	0.0827572	-1	0.352254	CD4naive	eQTL	pvalue	NA	NA
chr14:75945376_76028941	BATF	chr14	75945376	76028941	rs34695601	chr14:76014298	1.1157		ENSG00000259319	136	0.0135995	0.890001	0.000206573	0.0134361	0.0827566	1	0.257353	TH2	eQTL	pvalue	NA	NA
chr17:57475896_58223430	VMP1	chr17	57475896	58223430	rs2150879	chr17:57859210	1.1091	TUBD1	ENSG00000108423	742	1.88702e-05	0.856036	1.35063e-06	0.0611877	0.0827558	-1	0.227763	TH1	eQTL	pvalue	0.000375248	6
chr1:160613956_160649926	CD48	chr1	160613956	160649926	rs6427540	chr1:160634588	1.1225	NHLH1	ENSG00000171786	61	0.417862	0.49242	0.00323373	0.00372796	0.0827557	-1	0.459016	CD4naive	eQTL	pvalue	0.640239	8
chr20:62214158_62483911	SLC2A4RG	chr20	62214158	62483911	rs6742	chr20:62374441	1.1727	ZBTB46	ENSG00000130584	633	0.0384278	0.807551	0.00324096	0.0680253	0.0827548	-1	0.505529	Bnaive	eQTL	pvalue	0.814437	2
chr11:118462188_118773904	CXCR5	chr11	118462188	118773904	rs12365699	chr11:118743286	1.1546	TMEM25	ENSG00000149582	507	0.000122597	0.870503	6.57638e-06	0.0466132	0.0827547	1	0.664694	TREGnaive	eQTL	pvalue	0.000421369	9
chr19:47540310_47753426	SAE1	chr19	47540310	47753426	rs11083862	chr19:47638539	1.106	SAE1	ENSG00000142230	93	0.00143526	0.907625	1.30548e-05	0.00817279	0.0827541	1	0.903226	CD4naive	eQTL	pvalue	0.988952	2
chr1:101212872_101621089	EXTL2	chr1	101212872	101621089	rs74449127	chr1:101290432	1.2177		ENSG00000271578	595	6.45276e-10	0.871985	3.35553e-11	0.0452618	0.0827527	-1	0.331092	TH1	eQTL	pvalue	NA	NA
chr2:231046312_231217225	SP140	chr2	231046312	231217225	rs35540610	chr2:231121829	1.1447	RN7SL834P	ENSG00000243650	436	6.39909e-07	0.872181	3.31248e-08	0.0450656	0.0827525	-1	0.511468	TREG_MEM	eQTL	pvalue	NA	NA
chr12:9445978_9939813	CLECL1	chr12	9445978	9939813	rs7977720	chr12:9866349	0.903	KLRC2	ENSG00000205809	606	4.45321e-05	0.863079	2.79675e-06	0.0541212	0.0827524	-1	0.270627	TREGnaive	eQTL	pvalue	0.00427823	10
chr19:45110119_45187302	PVR	chr19	45110119	45187302	rs7260482	chr19:45143942	0.9152	GEMIN7	ENSG00000142252	115	0.181991	0.725804	0.00191188	0.00754209	0.0827507	1	0.791304	Bnaive	eQTL	pvalue	0.347104	5
chr2:112423188_113109590	MERTK	chr2	112423188	113109590	rs57116599	chr2:112770799	0.8869		ENSG00000231747	997	0.000219873	0.842282	1.95293e-05	0.0747294	0.0827497	1	0.447342	TH1	eQTL	pvalue	NA	NA
chr7:2392233_2478020	CHST12	chr7	2392233	2478020	rs55858457	chr7:2443302	0.8931	NA	ENSG00000175873	136	0.00358052	0.903703	3.96598e-05	0.00992714	0.0827497	1	0.610294	CD4naive	eQTL	pvalue	NA	NA
chr16:79330152_79442848	WWOX	chr16	79330152	79442848	rs17724508	chr16:79350204	1.2313		ENSG00000260733	221	0.00857925	0.888457	0.00019413	0.0200211	0.082749	-1	0.280543	TH2	eQTL	pvalue	NA	NA
chr16:79330152_79442848	WWOX	chr16	79330152	79442848	rs17724508	chr16:79350204	1.2313	RNA5SP431	ENSG00000222244	212	0.0086258	0.893258	0.000147782	0.0152211	0.0827477	0	0	CD4naive	eQTL	pvalue	NA	NA
chr16:79330152_79442848	WWOX	chr16	79330152	79442848	rs17724508	chr16:79350204	1.2313		ENSG00000261472	212	0.0086258	0.893258	0.000147782	0.0152211	0.0827477	0	0	CD4naive	eQTL	pvalue	NA	NA
chr16:79330152_79442848	WWOX	chr16	79330152	79442848	rs17724508	chr16:79350204	1.2313	LINC01228	ENSG00000261082	212	0.0086258	0.893258	0.000147782	0.0152211	0.0827477	0	0	CD4naive	eQTL	pvalue	NA	NA
chr16:79330152_79442848	WWOX	chr16	79330152	79442848	rs17724508	chr16:79350204	1.2313		ENSG00000260237	212	0.0086258	0.893258	0.000147782	0.0152211	0.0827477	0	0	CD4naive	eQTL	pvalue	NA	NA
chr16:79330152_79442848	WWOX	chr16	79330152	79442848	rs17724508	chr16:79350204	1.2313		ENSG00000260706	212	0.0086258	0.893258	0.000147782	0.0152211	0.0827477	0	0	CD4naive	eQTL	pvalue	NA	NA
chr16:79330152_79442848	WWOX	chr16	79330152	79442848	rs17724508	chr16:79350204	1.2313		ENSG00000261376	212	0.0086258	0.893258	0.000147782	0.0152211	0.0827477	0	0	CD4naive	eQTL	pvalue	NA	NA
chr14:52228101_52368559	GNG2	chr14	52228101	52368559	rs11852059	chr14:52306091	0.908		ENSG00000258535	371	0.0689924	0.818893	0.00228835	0.0270784	0.0827474	-1	0.692722	CD4naive	eQTL	pvalue	NA	NA
chr6:127955546_128297436	PTPRK	chr6	127955546	128297436	rs802730	chr6:128280104	1.1211	MESTP1	ENSG00000220884	70	0.000113296	0.909941	9.0642e-07	0.00719721	0.0827473	-1	0.657143	TREG_MEM	eQTL	pvalue	NA	NA
chr1:157481253_157815203	FCRL3	chr1	157481253	157815203	rs2317231	chr1:157686337	1.1058	ISG20L2	ENSG00000143319	518	0.000206452	0.877522	9.31607e-06	0.0395152	0.0827467	1	0.490347	Bnaive	eQTL	pvalue	0.821397	4
chr19:10258259_10897760	TYK2	chr19	10258259	10897760	rs34536443	chr19:10463118	1.3037	QTRT1	ENSG00000213339	884	9.94691e-05	0.845701	8.41288e-06	0.0714448	0.0827462	-1	0.471719	CD4naive	eQTL	pvalue	0.00022325	7
chr3:121334409_121729409	IQCB1	chr3	121334409	121729409	rs2331964	chr3:121542898	1.1042	RPL7AP11	ENSG00000242445	876	7.76909e-05	0.846277	6.51587e-06	0.0708937	0.0827455	1	0.849315	THSTAR	eQTL	pvalue	NA	NA
chr11:118462188_118773904	CXCR5	chr11	118462188	118773904	rs12365699	chr11:118743286	1.1546	FXYD2	ENSG00000137731	415	0.000227469	0.885962	7.99522e-06	0.0310576	0.082745	1	0.243373	CD4stim	eQTL	pvalue	0.698944	7
chr16:11193828_11521191	RMI2	chr16	11193828	11521191	rs146566517	chr16:11353879	0.469		ENSG00000188897	1054	2.19914e-18	0.828005	2.3727e-19	0.0892526	0.0827426	1	0.456357	Bnaive	eQTL	pvalue	NA	8
chr1:160162872_160430469	VANGL2	chr1	160162872	160430469	rs3737798	chr1:160389984	1.0911	MPZ	ENSG00000158887	194	0.0519646	0.850034	0.000883881	0.0143757	0.0827413	-1	0.134021	CD8stim	eQTL	pvalue	0.691716	4
chr20:44594575_44782428	CD40	chr20	44594575	44782428	rs6032662	chr20:44734310	1.1432	SLC12A5-AS1	ENSG00000204044	318	3.7718e-08	0.889599	1.17626e-09	0.02766	0.0827408	-1	0.877358	THSTAR	eQTL	pvalue	NA	NA
chr5:40288878_40610506	TTC33	chr5	40288878	40610506	rs6880809	chr5:40429250	0.973	SNORD72	ENSG00000212296	735	1.72642e-12	0.855542	1.24708e-13	0.0617175	0.0827405	1	0.531973	TH17	eQTL	pvalue	NA	NA
chr17:45312813_45874509	NPEPPS	chr17	45312813	45874509	rs11079784	chr17:45702280	1.1131	HOXB7	ENSG00000260027	297	6.13484e-06	0.892924	1.67724e-07	0.0243294	0.0827403	-1	0.43771	TREG_MEM	eQTL	pvalue	0.00759639	9
chr11:118447156_118807735	CXCR5	chr11	118447156	118807735	rs6589706	chr11:118747813	1.088	PDZD3	ENSG00000172367	546	0.000123239	0.87508	5.93391e-06	0.0420522	0.0827385	-1	0.672161	M2	eQTL	pvalue	3.35726e-07	8
chr16:79330152_79442848	WWOX	chr16	79330152	79442848	rs17724508	chr16:79350204	1.2313	NA	ENSG00000268977	214	0.00855962	0.886407	0.000214027	0.0220812	0.0827379	1	0.584112	monocytes	eQTL	pvalue	NA	NA
chr13:50638834_51060809	KCNRG	chr13	50638834	51060809	rs9591325	chr13:50811220	1.2366	SNRPGP14	ENSG00000236577	625	9.11124e-05	0.868381	5.12726e-06	0.0487846	0.0827378	-1	0.4576	TREG_MEM	eQTL	pvalue	NA	NA
chr19:10423338_10625953	KEAP1	chr19	10423338	10625953	rs28834106	chr19:10592144	1.1381		ENSG00000260112	268	0.000104875	0.891649	3.00971e-06	0.0255058	0.0827377	1	0.742537	CD8naive	eQTL	pvalue	NA	NA
chr19:16444965_16814328	EPS15L1	chr19	16444965	16814328	rs58166386	chr19:16559421	1.095	CYP4F23P	ENSG00000269516	227	0.0158957	0.882809	0.000329733	0.0182298	0.0827356	1	0.629956	M2	eQTL	pvalue	NA	NA
chr5:141414305_141597351	NDFIP1	chr5	141414305	141597351	rs249677	chr5:141539339	0.9256	PCDHB6	ENSG00000113211	237	0.15393	0.742693	0.00355792	0.0170837	0.0827354	1	0.206751	CD8naive	eQTL	pvalue	0.00172664	8
chr17:43279320_43781083	MAP3K14	chr17	43279320	43781083	rs7222450	chr17:43407670	1.1034	ARHGAP27	ENSG00000159314	770	0.00752753	0.840919	0.000611302	0.0682074	0.082735	1	0.837662	CD8naive	eQTL	pvalue	0.00125584	3
chr16:79330152_79442848	WWOX	chr16	79330152	79442848	rs17724508	chr16:79350204	1.2313	RNA5SP431	ENSG00000222244	214	0.0086243	0.893105	0.000149389	0.0153876	0.0827335	0	0	Bnaive	eQTL	pvalue	NA	NA
chr16:79330152_79442848	WWOX	chr16	79330152	79442848	rs17724508	chr16:79350204	1.2313		ENSG00000261472	214	0.0086243	0.893105	0.000149389	0.0153876	0.0827335	0	0	Bnaive	eQTL	pvalue	NA	NA
chr16:79330152_79442848	WWOX	chr16	79330152	79442848	rs17724508	chr16:79350204	1.2313	NA	ENSG00000221330	214	0.0086243	0.893105	0.000149389	0.0153876	0.0827335	0	0	Bnaive	eQTL	pvalue	NA	NA
chr16:79330152_79442848	WWOX	chr16	79330152	79442848	rs17724508	chr16:79350204	1.2313	LINC01228	ENSG00000261082	214	0.0086243	0.893105	0.000149389	0.0153876	0.0827335	0	0	Bnaive	eQTL	pvalue	NA	NA
chr16:79330152_79442848	WWOX	chr16	79330152	79442848	rs17724508	chr16:79350204	1.2313		ENSG00000260237	214	0.0086243	0.893105	0.000149389	0.0153876	0.0827335	0	0	Bnaive	eQTL	pvalue	NA	NA
chr16:79330152_79442848	WWOX	chr16	79330152	79442848	rs17724508	chr16:79350204	1.2313		ENSG00000260706	214	0.0086243	0.893105	0.000149389	0.0153876	0.0827335	0	0	Bnaive	eQTL	pvalue	NA	NA
chr16:79330152_79442848	WWOX	chr16	79330152	79442848	rs17724508	chr16:79350204	1.2313		ENSG00000261376	214	0.0086243	0.893105	0.000149389	0.0153876	0.0827335	0	0	Bnaive	eQTL	pvalue	NA	NA
chr16:79330152_79442848	WWOX	chr16	79330152	79442848	rs17724508	chr16:79350204	1.2313	RNA5SP431	ENSG00000222244	214	0.0086243	0.893105	0.000149389	0.0153876	0.0827335	0	0	monocytes	eQTL	pvalue	NA	NA
chr16:79330152_79442848	WWOX	chr16	79330152	79442848	rs17724508	chr16:79350204	1.2313		ENSG00000261472	214	0.0086243	0.893105	0.000149389	0.0153876	0.0827335	0	0	monocytes	eQTL	pvalue	NA	NA
chr16:79330152_79442848	WWOX	chr16	79330152	79442848	rs17724508	chr16:79350204	1.2313	NA	ENSG00000221330	214	0.0086243	0.893105	0.000149389	0.0153876	0.0827335	0	0	monocytes	eQTL	pvalue	NA	NA
chr16:79330152_79442848	WWOX	chr16	79330152	79442848	rs17724508	chr16:79350204	1.2313		ENSG00000260237	214	0.0086243	0.893105	0.000149389	0.0153876	0.0827335	0	0	monocytes	eQTL	pvalue	NA	NA
chr16:79330152_79442848	WWOX	chr16	79330152	79442848	rs17724508	chr16:79350204	1.2313		ENSG00000260706	214	0.0086243	0.893105	0.000149389	0.0153876	0.0827335	0	0	monocytes	eQTL	pvalue	NA	NA
chr16:79330152_79442848	WWOX	chr16	79330152	79442848	rs17724508	chr16:79350204	1.2313		ENSG00000261376	214	0.0086243	0.893105	0.000149389	0.0153876	0.0827335	0	0	monocytes	eQTL	pvalue	NA	NA
chr12:123192738_124002762	PITPNM2	chr12	123192738	124002762	rs7975763	chr12:123604053	0.886	HCAR2	ENSG00000182782	1098	0.000320007	0.832187	3.2613e-05	0.0847282	0.0827318	1	0.235883	CD4naive	eQTL	pvalue	0.0201093	9
chr1:92652691_93519650	EVI5	chr1	92652691	93519650	rs139504223	chr1:93152635	0.8655	HSP90B3P	ENSG00000203914	487	3.05634e-09	0.881563	1.24082e-10	0.0357073	0.0827293	-1	0.123203	TH2	eQTL	pvalue	NA	NA
chr14:103015542_103459588	TRAF3	chr14	103015542	103459588	rs12588969	chr14:103230758	0.9148	RNU6-1316P	ENSG00000206969	442	0.000239034	0.878296	1.05618e-05	0.0387251	0.0827291	1	0.436652	TFH	eQTL	pvalue	NA	NA
chr16:79330152_79442848	WWOX	chr16	79330152	79442848	rs17724508	chr16:79350204	1.2313	RNA5SP431	ENSG00000222244	215	0.0086238	0.893051	0.000149962	0.0154468	0.0827285	0	0	TH1	eQTL	pvalue	NA	NA
chr16:79330152_79442848	WWOX	chr16	79330152	79442848	rs17724508	chr16:79350204	1.2313		ENSG00000261472	215	0.0086238	0.893051	0.000149962	0.0154468	0.0827285	0	0	TH1	eQTL	pvalue	NA	NA
chr16:79330152_79442848	WWOX	chr16	79330152	79442848	rs17724508	chr16:79350204	1.2313	LINC01228	ENSG00000261082	215	0.0086238	0.893051	0.000149962	0.0154468	0.0827285	0	0	TH1	eQTL	pvalue	NA	NA
chr16:79330152_79442848	WWOX	chr16	79330152	79442848	rs17724508	chr16:79350204	1.2313		ENSG00000260237	215	0.0086238	0.893051	0.000149962	0.0154468	0.0827285	0	0	TH1	eQTL	pvalue	NA	NA
chr14:69165341_69314956	ZFP36L1	chr14	69165341	69314956	rs12434551	chr14:69253364	1.1095	SLC39A9	ENSG00000029364	355	8.17134e-05	0.888862	2.61181e-06	0.028328	0.0827258	1	0.678873	TH2	eQTL	pvalue	0.529199	3
chr6:137407099_137466087	IL22RA2	chr6	137407099	137466087	rs62420820	chr6:137438057	1.1471	PERP	ENSG00000112378	78	1.3029e-07	0.910232	1.01983e-09	0.00704196	0.0827257	-1	0.128205	CD8stim	eQTL	pvalue	0.141632	6
chr3:169388322_169601046	LRRIQ4	chr3	169388322	169601046	rs10936602	chr3:169536637	1.1145	LRRC34	ENSG00000171757	174	0.00126866	0.902432	1.91709e-05	0.0135541	0.0827257	-1	0.12069	NK	eQTL	pvalue	5.88856e-07	6
chr16:1041953_1105201	SOX8	chr16	1041953	1105201	rs405343	chr16:1067832	0.8884		ENSG00000259840	146	0.00590438	0.899292	7.93246e-05	0.0119991	0.0827249	1	0.794521	CD8stim	eQTL	pvalue	NA	NA
chr10:94171083_94501355	HHEX	chr10	94171083	94501355	rs1112718	chr10:94479107	1.1114	EXOC6	ENSG00000138190	501	9.74009e-05	0.877971	4.35823e-06	0.0392024	0.0827247	1	0.628743	CD4stim	eQTL	pvalue	0.0281606	4
chr19:6615889_6693163	TNFSF14	chr19	6615889	6693163	rs1077667	chr19:6668972	1.164		ENSG00000269680	261	9.64229e-07	0.895358	2.36916e-08	0.0219166	0.0827247	1	0.735632	Bnaive	eQTL	pvalue	NA	NA
chr6:159323833_159522796	TAGAP	chr6	159323833	159522796	rs1738074	chr6:159465977	0.8925	OSTCP1	ENSG00000243775	441	3.52063e-06	0.876659	1.63434e-07	0.0406133	0.0827245	-1	0.238095	TREGnaive	eQTL	pvalue	NA	NA
chr19:49738081_49925208	CD37	chr19	49738081	49925208	rs1465697	chr19:49837246	0.8831	SUMO1P4	ENSG00000235555	349	7.37625e-06	0.880523	3.08511e-07	0.0367451	0.0827242	-1	0.69341	TREGnaive	eQTL	pvalue	NA	NA
chr14:103199716_103463149	TRAF3	chr14	103199716	103463149	rs12147246	chr14:103265844	0.9054	MARK3	ENSG00000075413	239	0.00024385	0.89599	5.74787e-06	0.0210369	0.0827234	-1	0.803347	CD4naive	eQTL	pvalue	6.11449e-05	4
chr13:99570862_100512004	UBAC2	chr13	99570862	100512004	rs77654077	chr13:100026952	1.7768		ENSG00000271437	1300	0.0122355	0.8096	0.00142219	0.0940207	0.0827217	1	0.369231	TH1	eQTL	pvalue	NA	NA
chr17:40264534_40782389	STAT3	chr17	40264534	40782389	rs1026916	chr17:40529835	0.8784	LINC00910	ENSG00000188825	373	7.7681e-09	0.885849	2.76346e-10	0.0314308	0.0827199	1	0.91689	M2	eQTL	pvalue	NA	NA
chr16:79330152_79442848	WWOX	chr16	79330152	79442848	rs17724508	chr16:79350204	1.2313	LINC01228	ENSG00000261082	216	0.00862271	0.892948	0.000151046	0.0155592	0.082719	0	0	NK	eQTL	pvalue	NA	NA
chr16:79330152_79442848	WWOX	chr16	79330152	79442848	rs17724508	chr16:79350204	1.2313		ENSG00000260237	216	0.00862271	0.892948	0.000151046	0.0155592	0.082719	0	0	NK	eQTL	pvalue	NA	NA
chr16:79330152_79442848	WWOX	chr16	79330152	79442848	rs17724508	chr16:79350204	1.2313		ENSG00000261376	216	0.00862271	0.892948	0.000151046	0.0155592	0.082719	0	0	NK	eQTL	pvalue	NA	NA
chr1:2407781_2779397	PRXL2B	chr1	2407781	2779397	rs6670198	chr1:2520527	0.865	CDK11A	ENSG00000008128	219	1.45448e-11	0.900006	2.80513e-13	0.0172749	0.0827187	1	0.794521	M2	eQTL	pvalue	5.23535e-05	8
chr16:29841225_30438138	TBX6	chr16	29841225	30438138	rs3809627	chr16:30103160	0.9076		ENSG00000235560	312	0.00892789	0.881066	0.00027457	0.0270137	0.0827176	1	0.753205	CD8stim	eQTL	pvalue	NA	NA
chr11:65354926_66061233	TSGA10IP	chr11	65354926	66061233	rs531612	chr11:65705432	0.9155		ENSG00000255478	948	0.00326385	0.831037	0.000324956	0.0826571	0.0827174	1	0.729958	THSTAR	eQTL	pvalue	NA	NA
chr1:200671993_201056749	INAVA	chr1	200671993	201056749	rs59655222	chr1:200875897	1.1311	MIR1231	ENSG00000221028	531	2.83189e-06	0.869684	1.55253e-07	0.0475961	0.082717	-1	0.655367	TREGnaive	eQTL	pvalue	NA	NA
chr1:92652691_93519650	EVI5	chr1	92652691	93519650	rs139504223	chr1:93152635	0.8655	HSP90B3P	ENSG00000203914	487	3.04387e-09	0.877964	1.36604e-10	0.039319	0.0827168	1	0.552361	CD4stim	eQTL	pvalue	NA	NA
chr19:49738081_49925208	CD37	chr19	49738081	49925208	rs1465697	chr19:49837246	0.8831	CPT1C	ENSG00000169169	349	7.46046e-06	0.890574	2.24378e-07	0.0267019	0.082716	-1	0.223496	CD4stim	eQTL	pvalue	0.000284628	4
chr19:10744807_11274530	SMARCA4	chr19	10744807	11274530	rs12609500	chr19:11173928	1.0997	RNA5SP465	ENSG00000212497	335	0.0247579	0.862837	0.00083044	0.0288589	0.0827158	-1	0.19403	TREGnaive	eQTL	pvalue	NA	NA
chr11:118617158_118947933	BCL9L	chr11	118617158	118947933	rs149114341	chr11:118783424	1.3559	HYOU1	ENSG00000149428	469	0.000144387	0.880092	6.09063e-06	0.0370419	0.0827157	1	0.539446	TREG_MEM	eQTL	pvalue	0.999779	2
chr19:6615889_6693163	TNFSF14	chr19	6615889	6693163	rs1077667	chr19:6668972	1.164	SH2D3A	ENSG00000125731	261	9.65642e-07	0.896669	2.22912e-08	0.0206163	0.0827137	1	0.509579	Bnaive	eQTL	pvalue	4.11388e-06	6
chr16:79330152_79442848	WWOX	chr16	79330152	79442848	rs17724508	chr16:79350204	1.2313	LINC01229	ENSG00000260876	214	0.00859864	0.890448	0.00017524	0.0180646	0.0827134	-1	0.733645	Bnaive	eQTL	pvalue	NA	NA
chr19:47540310_47753426	SAE1	chr19	47540310	47753426	rs11083862	chr19:47638539	1.106		ENSG00000222614	92	0.00143729	0.908905	1.10957e-05	0.00693393	0.0827126	-1	0.293478	Bnaive	eQTL	pvalue	NA	NA
chr1:160162872_160430469	VANGL2	chr1	160162872	160430469	rs3737798	chr1:160389984	1.0911	NA	ENSG00000223009	278	0.041192	0.844926	0.00145284	0.0297177	0.0827118	-1	0.190647	THSTAR	eQTL	pvalue	NA	NA
chr6:135188731_135538639	MYB	chr6	135188731	135538639	rs2327586	chr6:135495226	1.1113		ENSG00000236378	480	0.000649239	0.882438	2.52053e-05	0.0341761	0.0827112	-1	0.44375	TH2	eQTL	pvalue	NA	NA
chr1:120135045_120341256	PHGDH	chr1	120135045	120341256	rs483180	chr1:120267505	0.8974		ENSG00000227193	310	0.000439218	0.880508	1.81605e-05	0.0363239	0.0827111	1	0.477419	TH17	eQTL	pvalue	NA	NA
chr2:60958287_61741947	PUS10	chr2	60958287	61741947	rs1177228	chr2:61242410	1.1134	MIR5192	ENSG00000266097	456	0.0246018	0.854166	0.00108077	0.0374412	0.0827104	1	0.892544	monocytes	eQTL	pvalue	NA	NA
chr11:118447156_118807735	CXCR5	chr11	118447156	118807735	rs6589706	chr11:118747813	1.088	NLRX1	ENSG00000160703	551	0.000120764	0.857646	8.39195e-06	0.0595153	0.0827098	-1	0.473684	TH1	eQTL	pvalue	9.83506e-22	9
chr2:68537842_68865032	PLEK	chr2	68537842	68865032	rs12622670	chr2:68646536	1.1127	GFPT1	ENSG00000198380	473	4.27826e-05	0.877997	1.91653e-06	0.0392488	0.0827091	1	0.602537	CD4naive	eQTL	pvalue	0.974568	2
chr3:121334409_121729409	IQCB1	chr3	121334409	121729409	rs2331964	chr3:121542898	1.1042	EIF4BP8	ENSG00000243918	781	7.7534e-05	0.844531	6.67982e-06	0.0726765	0.0827082	1	0.747759	TREG_MEM	eQTL	pvalue	NA	NA
chr6:137407099_137466087	IL22RA2	chr6	137407099	137466087	rs62420820	chr6:137438057	1.1471	IL22RA2	ENSG00000164485	103	7.07135e-08	0.909032	6.49073e-10	0.00826121	0.0827072	1	0.621359	TH17	eQTL	pvalue	1.20925e-09	10
chr12:57855180_58473351	OS9	chr12	57855180	58473351	rs701006	chr12:58106836	1.1206		ENSG00000258001	755	1.7786e-06	0.855638	1.28331e-07	0.0616537	0.0827068	-1	0.353642	NK	eQTL	pvalue	NA	NA
chr20:62214158_62483911	SLC2A4RG	chr20	62214158	62483911	rs6742	chr20:62374441	1.1727	MIR647	ENSG00000207554	617	0.0407301	0.823116	0.00252396	0.050924	0.0827063	1	0.598055	TH1	eQTL	pvalue	NA	NA
chr6:137407099_137466087	IL22RA2	chr6	137407099	137466087	rs62420820	chr6:137438057	1.1471	MTFR2	ENSG00000146410	103	7.07549e-08	0.909564	6.07776e-10	0.00773033	0.0827061	-1	0.456311	NK	eQTL	pvalue	0.000151538	7
chr1:160162872_160430469	VANGL2	chr1	160162872	160430469	rs3737798	chr1:160389984	1.0911	NA	ENSG00000223009	278	0.0416467	0.854254	0.000998376	0.0203959	0.0827053	1	0.751799	TH17	eQTL	pvalue	NA	NA
chr11:118447156_118807735	CXCR5	chr11	118447156	118807735	rs6589706	chr11:118747813	1.088	HMBS	ENSG00000256269	548	0.000123564	0.877389	5.61353e-06	0.0397773	0.0827048	1	0.879562	TH17	eQTL	pvalue	0.944814	2
chr19:49738081_49925208	CD37	chr19	49738081	49925208	rs1465697	chr19:49837246	0.8831	POLD1	ENSG00000062822	80	5.67868e-05	0.910272	4.39776e-07	0.00696674	0.0827045	1	0.5875	CD4naive	eQTL	pvalue	0.00180701	3
chr1:92652691_93519650	EVI5	chr1	92652691	93519650	rs139504223	chr1:93152635	0.8655	MIR760	ENSG00000211575	295	2.2545e-06	0.886239	7.92116e-08	0.0310552	0.0827039	1	0.6	CD8stim	eQTL	pvalue	NA	NA
chr1:157481253_157815203	FCRL3	chr1	157481253	157815203	rs2317231	chr1:157686337	1.1058		ENSG00000229961	636	0.000175151	0.864109	1.076e-05	0.0530018	0.0827037	1	0.408805	monocytes	eQTL	pvalue	NA	NA
chr19:16444965_16814328	EPS15L1	chr19	16444965	16814328	rs58166386	chr19:16559421	1.095		ENSG00000269243	401	0.0155177	0.870589	0.000547657	0.0306425	0.0827036	-1	0.586035	TH2	eQTL	pvalue	NA	NA
chr2:112425029_112642886	ANAPC1	chr2	112425029	112642886	rs71252597	chr2:112492986	0.8024	NA	ENSG00000224959	321	0.000953202	0.889692	2.86123e-05	0.0266232	0.0827034	1	0.76947	CD8stim	eQTL	pvalue	NA	NA
chr16:79330152_79442848	WWOX	chr16	79330152	79442848	rs17724508	chr16:79350204	1.2313		ENSG00000261722	221	0.00858987	0.889547	0.00018404	0.018976	0.0827031	-1	0.352941	M2	eQTL	pvalue	NA	NA
chr14:103199716_103463149	TRAF3	chr14	103199716	103463149	rs12147246	chr14:103265844	0.9054	RPL21P12	ENSG00000259535	239	0.000244534	0.898501	5.07063e-06	0.0185485	0.0827004	1	0.451883	CD4stim	eQTL	pvalue	NA	NA
chr11:60760530_60835043	CD6	chr11	60760530	60835043	rs4939490	chr11:60793651	1.1464	TMEM109	ENSG00000110108	174	1.56237e-09	0.902138	2.64004e-11	0.0151613	0.0827002	-1	0.304598	TREG_MEM	eQTL	pvalue	0.0518905	7
chr11:118462188_118773904	CXCR5	chr11	118462188	118773904	rs12365699	chr11:118743286	1.1546	JAML	ENSG00000160593	511	0.000119976	0.852026	9.18498e-06	0.0651458	0.0826991	-1	0.418787	TH1	eQTL	pvalue	NA	5
chr5:40288878_40610506	TTC33	chr5	40288878	40610506	rs6880809	chr5:40429250	0.973	PRKAA1	ENSG00000132356	735	1.74195e-12	0.863238	1.09262e-13	0.0540628	0.0826988	1	0.385034	TH17	eQTL	pvalue	0.035101	3
chr17:43279320_43781083	MAP3K14	chr17	43279320	43781083	rs7222450	chr17:43407670	1.1034	GJC1	ENSG00000182963	767	0.00756479	0.845084	0.000574338	0.0640783	0.0826981	1	0.860495	TH1	eQTL	pvalue	0.944105	1
chr5:141414305_141597351	NDFIP1	chr5	141414305	141597351	rs249677	chr5:141539339	0.9256	PCDHB13	ENSG00000187372	366	0.135641	0.742096	0.00612704	0.0334386	0.082698	-1	0.262295	monocytes	eQTL	pvalue	1.6914e-09	9
chr10:6038478_6185310	IL2RA	chr10	6038478	6185310	rs11256593	chr10:6117322	1.2048	LINC02656	ENSG00000212743	410	1.25966e-20	0.880907	5.21623e-22	0.0363955	0.0826974	-1	0.521951	TH17	eQTL	pvalue	NA	NA
chr16:79108045_79129738	WWOX	chr16	79108045	79129738	rs12925972	chr16:79111297	1.0992	LINC01229	ENSG00000260876	27	0.0506036	0.864655	0.000117597	0.00192667	0.0826968	-1	0.518519	TFH	eQTL	pvalue	NA	NA
chr1:120135045_120341256	PHGDH	chr1	120135045	120341256	rs483180	chr1:120267505	0.8974	FAM72B	ENSG00000188610	307	0.000442338	0.886763	1.5048e-05	0.0300844	0.0826953	1	0.423453	THSTAR	eQTL	pvalue	0.25183	10
chr16:79330152_79442848	WWOX	chr16	79330152	79442848	rs17724508	chr16:79350204	1.2313	RNA5SP431	ENSG00000222244	221	0.0086016	0.890771	0.000172333	0.0177639	0.0826915	1	0.561086	CD8naive	eQTL	pvalue	NA	NA
chr3:101645933_101805935	ZPLD1	chr3	101645933	101805935	rs4325907	chr3:101749022	0.9055	ACTR3P3	ENSG00000242573	352	0.00034067	0.888456	1.09602e-05	0.0285012	0.0826907	-1	0.613636	TH17	eQTL	pvalue	NA	NA
chr16:79330152_79442848	WWOX	chr16	79330152	79442848	rs17724508	chr16:79350204	1.2313	RPS3P7	ENSG00000243101	215	0.00860313	0.89091	0.000171004	0.0176259	0.08269	-1	0.47907	TH1	eQTL	pvalue	NA	NA
chr1:117032885_117104215	CD58	chr1	117032885	117104215	rs10801908	chr1:117090493	1.2398	RPS15AP9	ENSG00000228453	38	7.73999e-11	0.914381	2.55029e-13	0.00293015	0.0826886	-1	0	CD8stim	eQTL	pvalue	NA	NA
chr16:29841225_30438138	TBX6	chr16	29841225	30438138	rs3809627	chr16:30103160	0.9076		ENSG00000261444	310	0.00897131	0.885298	0.000231989	0.0228103	0.0826884	1	0.151613	monocytes	eQTL	pvalue	NA	NA
chr11:65354926_66061233	TSGA10IP	chr11	65354926	66061233	rs531612	chr11:65705432	0.9155		ENSG00000254510	941	0.00332016	0.845371	0.000268775	0.0683521	0.0826883	1	0.616366	Bnaive	eQTL	pvalue	NA	NA
chr6:127955546_128297436	PTPRK	chr6	127955546	128297436	rs802730	chr6:128280104	1.1211		ENSG00000220110	471	0.000109041	0.877276	4.97241e-06	0.039922	0.0826883	-1	0.135881	TFH	eQTL	pvalue	NA	NA
chr11:118000454_118904452	PHLDB1	chr11	118000454	118904452	rs34026809	chr11:118480695	0.8643	NA	ENSG00000264523	1368	0.000114168	0.810747	1.5e-05	0.106438	0.0826861	-1	0.52924	monocytes	eQTL	pvalue	NA	NA
chr11:118462188_118773904	CXCR5	chr11	118462188	118773904	rs12365699	chr11:118743286	1.1546		ENSG00000255422	507	0.000104797	0.744114	2.43859e-05	0.17307	0.0826861	1	0.510848	CD8naive	eQTL	pvalue	NA	NA
chr11:118000454_118904452	PHLDB1	chr11	118000454	118904452	rs34026809	chr11:118480695	0.8643	CD3E	ENSG00000198851	1377	0.000112765	0.800786	1.64027e-05	0.116399	0.0826861	-1	0.541757	TFH	eQTL	pvalue	0.302673	6
chr10:94171083_94501355	HHEX	chr10	94171083	94501355	rs1112718	chr10:94479107	1.1114	XRCC6P1	ENSG00000237417	493	7.91206e-05	0.873123	4.00462e-06	0.0441097	0.0826846	-1	0.302231	TH1	eQTL	pvalue	NA	NA
chr16:79330152_79442848	WWOX	chr16	79330152	79442848	rs17724508	chr16:79350204	1.2313	NA	ENSG00000268977	221	0.00861906	0.89257	0.00015503	0.0159719	0.082684	0	0	M2	eQTL	pvalue	NA	NA
chr16:79330152_79442848	WWOX	chr16	79330152	79442848	rs17724508	chr16:79350204	1.2313	RNA5SP431	ENSG00000222244	221	0.00861906	0.89257	0.00015503	0.0159719	0.082684	0	0	M2	eQTL	pvalue	NA	NA
chr16:79330152_79442848	WWOX	chr16	79330152	79442848	rs17724508	chr16:79350204	1.2313	NA	ENSG00000221330	221	0.00861906	0.89257	0.00015503	0.0159719	0.082684	0	0	M2	eQTL	pvalue	NA	NA
chr16:79330152_79442848	WWOX	chr16	79330152	79442848	rs17724508	chr16:79350204	1.2313	MAFTRR	ENSG00000261390	221	0.00861906	0.89257	0.00015503	0.0159719	0.082684	0	0	M2	eQTL	pvalue	NA	NA
chr16:79330152_79442848	WWOX	chr16	79330152	79442848	rs17724508	chr16:79350204	1.2313		ENSG00000260237	221	0.00861906	0.89257	0.00015503	0.0159719	0.082684	0	0	M2	eQTL	pvalue	NA	NA
chr16:79330152_79442848	WWOX	chr16	79330152	79442848	rs17724508	chr16:79350204	1.2313		ENSG00000260706	221	0.00861906	0.89257	0.00015503	0.0159719	0.082684	0	0	M2	eQTL	pvalue	NA	NA
chr16:79330152_79442848	WWOX	chr16	79330152	79442848	rs17724508	chr16:79350204	1.2313		ENSG00000261376	221	0.00861906	0.89257	0.00015503	0.0159719	0.082684	0	0	M2	eQTL	pvalue	NA	NA
chr16:1041953_1105201	SOX8	chr16	1041953	1105201	rs405343	chr16:1067832	0.8884	WDR90	ENSG00000161996	145	0.00588015	0.895602	0.000103822	0.0157304	0.0826839	-1	0.186207	NK	eQTL	pvalue	4.01806e-46	8
chr1:92173722_92239336	TGFBR3	chr1	92173722	92239336	rs12133753	chr1:92222089	1.1329	NA	ENSG00000069712	146	0.00190105	0.902601	2.71057e-05	0.0127869	0.0826836	1	0.726027	THSTAR	eQTL	pvalue	NA	2
chr16:79330152_79442848	WWOX	chr16	79330152	79442848	rs17724508	chr16:79350204	1.2313		ENSG00000260694	216	0.00861447	0.892095	0.000159623	0.0164476	0.0826836	1	0.458333	NK	eQTL	pvalue	NA	NA
chr16:79330152_79442848	WWOX	chr16	79330152	79442848	rs17724508	chr16:79350204	1.2313		ENSG00000261472	221	0.00861889	0.892561	0.000155125	0.0159819	0.0826832	0	0	CD8naive	eQTL	pvalue	NA	NA
chr16:79330152_79442848	WWOX	chr16	79330152	79442848	rs17724508	chr16:79350204	1.2313	NA	ENSG00000221330	221	0.00861889	0.892561	0.000155125	0.0159819	0.0826832	0	0	CD8naive	eQTL	pvalue	NA	NA
chr16:79330152_79442848	WWOX	chr16	79330152	79442848	rs17724508	chr16:79350204	1.2313		ENSG00000260237	221	0.00861889	0.892561	0.000155125	0.0159819	0.0826832	0	0	CD8naive	eQTL	pvalue	NA	NA
chr16:79330152_79442848	WWOX	chr16	79330152	79442848	rs17724508	chr16:79350204	1.2313		ENSG00000260706	221	0.00861889	0.892561	0.000155125	0.0159819	0.0826832	0	0	CD8naive	eQTL	pvalue	NA	NA
chr16:79330152_79442848	WWOX	chr16	79330152	79442848	rs17724508	chr16:79350204	1.2313		ENSG00000260237	221	0.00861889	0.892561	0.000155125	0.0159819	0.0826832	0	0	TH17	eQTL	pvalue	NA	NA
chr16:79330152_79442848	WWOX	chr16	79330152	79442848	rs17724508	chr16:79350204	1.2313		ENSG00000261376	221	0.00861889	0.892561	0.000155125	0.0159819	0.0826832	0	0	TH17	eQTL	pvalue	NA	NA
chr16:79330152_79442848	WWOX	chr16	79330152	79442848	rs17724508	chr16:79350204	1.2313	RNA5SP431	ENSG00000222244	221	0.00861889	0.892561	0.000155125	0.0159819	0.0826832	0	0	THSTAR	eQTL	pvalue	NA	NA
chr16:79330152_79442848	WWOX	chr16	79330152	79442848	rs17724508	chr16:79350204	1.2313		ENSG00000261472	221	0.00861889	0.892561	0.000155125	0.0159819	0.0826832	0	0	THSTAR	eQTL	pvalue	NA	NA
chr16:79330152_79442848	WWOX	chr16	79330152	79442848	rs17724508	chr16:79350204	1.2313	NA	ENSG00000221330	221	0.00861889	0.892561	0.000155125	0.0159819	0.0826832	0	0	THSTAR	eQTL	pvalue	NA	NA
chr16:79330152_79442848	WWOX	chr16	79330152	79442848	rs17724508	chr16:79350204	1.2313	LINC01228	ENSG00000261082	221	0.00861889	0.892561	0.000155125	0.0159819	0.0826832	0	0	THSTAR	eQTL	pvalue	NA	NA
chr16:79330152_79442848	WWOX	chr16	79330152	79442848	rs17724508	chr16:79350204	1.2313		ENSG00000260237	221	0.00861889	0.892561	0.000155125	0.0159819	0.0826832	0	0	THSTAR	eQTL	pvalue	NA	NA
chr16:79330152_79442848	WWOX	chr16	79330152	79442848	rs17724508	chr16:79350204	1.2313		ENSG00000260706	221	0.00861889	0.892561	0.000155125	0.0159819	0.0826832	0	0	THSTAR	eQTL	pvalue	NA	NA
chr16:79330152_79442848	WWOX	chr16	79330152	79442848	rs17724508	chr16:79350204	1.2313		ENSG00000261376	221	0.00861889	0.892561	0.000155125	0.0159819	0.0826832	0	0	THSTAR	eQTL	pvalue	NA	NA
chr16:79330152_79442848	WWOX	chr16	79330152	79442848	rs17724508	chr16:79350204	1.2313		ENSG00000260237	221	0.00861889	0.892561	0.000155125	0.0159819	0.0826832	0	0	TH2	eQTL	pvalue	NA	NA
chr16:79330152_79442848	WWOX	chr16	79330152	79442848	rs17724508	chr16:79350204	1.2313		ENSG00000260706	221	0.00861889	0.892561	0.000155125	0.0159819	0.0826832	0	0	TH2	eQTL	pvalue	NA	NA
chr16:79330152_79442848	WWOX	chr16	79330152	79442848	rs17724508	chr16:79350204	1.2313	RNA5SP431	ENSG00000222244	221	0.00861889	0.892561	0.000155125	0.0159819	0.0826832	0	0	TREGnaive	eQTL	pvalue	NA	NA
chr16:79330152_79442848	WWOX	chr16	79330152	79442848	rs17724508	chr16:79350204	1.2313		ENSG00000261472	221	0.00861889	0.892561	0.000155125	0.0159819	0.0826832	0	0	TREGnaive	eQTL	pvalue	NA	NA
chr16:79330152_79442848	WWOX	chr16	79330152	79442848	rs17724508	chr16:79350204	1.2313	LINC01228	ENSG00000261082	221	0.00861889	0.892561	0.000155125	0.0159819	0.0826832	0	0	TREGnaive	eQTL	pvalue	NA	NA
chr16:79330152_79442848	WWOX	chr16	79330152	79442848	rs17724508	chr16:79350204	1.2313		ENSG00000260237	221	0.00861889	0.892561	0.000155125	0.0159819	0.0826832	0	0	TREGnaive	eQTL	pvalue	NA	NA
chr16:79330152_79442848	WWOX	chr16	79330152	79442848	rs17724508	chr16:79350204	1.2313		ENSG00000260706	221	0.00861889	0.892561	0.000155125	0.0159819	0.0826832	0	0	TREGnaive	eQTL	pvalue	NA	NA
chr16:79330152_79442848	WWOX	chr16	79330152	79442848	rs17724508	chr16:79350204	1.2313		ENSG00000261376	221	0.00861889	0.892561	0.000155125	0.0159819	0.0826832	0	0	TREGnaive	eQTL	pvalue	NA	NA
chr16:79330152_79442848	WWOX	chr16	79330152	79442848	rs17724508	chr16:79350204	1.2313		ENSG00000260694	221	0.00861889	0.892561	0.000155125	0.0159819	0.0826832	0	0	CD4stim	eQTL	pvalue	NA	NA
chr16:79330152_79442848	WWOX	chr16	79330152	79442848	rs17724508	chr16:79350204	1.2313		ENSG00000261722	221	0.00861889	0.892561	0.000155125	0.0159819	0.0826832	0	0	CD4stim	eQTL	pvalue	NA	NA
chr16:79330152_79442848	WWOX	chr16	79330152	79442848	rs17724508	chr16:79350204	1.2313	RNA5SP431	ENSG00000222244	221	0.00861889	0.892561	0.000155125	0.0159819	0.0826832	0	0	CD4stim	eQTL	pvalue	NA	NA
chr16:79330152_79442848	WWOX	chr16	79330152	79442848	rs17724508	chr16:79350204	1.2313		ENSG00000261472	221	0.00861889	0.892561	0.000155125	0.0159819	0.0826832	0	0	CD4stim	eQTL	pvalue	NA	NA
chr16:79330152_79442848	WWOX	chr16	79330152	79442848	rs17724508	chr16:79350204	1.2313	NA	ENSG00000221330	221	0.00861889	0.892561	0.000155125	0.0159819	0.0826832	0	0	CD4stim	eQTL	pvalue	NA	NA
chr16:79330152_79442848	WWOX	chr16	79330152	79442848	rs17724508	chr16:79350204	1.2313	MAFTRR	ENSG00000261390	221	0.00861889	0.892561	0.000155125	0.0159819	0.0826832	0	0	CD4stim	eQTL	pvalue	NA	NA
chr16:79330152_79442848	WWOX	chr16	79330152	79442848	rs17724508	chr16:79350204	1.2313		ENSG00000260237	221	0.00861889	0.892561	0.000155125	0.0159819	0.0826832	0	0	CD4stim	eQTL	pvalue	NA	NA
chr16:79330152_79442848	WWOX	chr16	79330152	79442848	rs17724508	chr16:79350204	1.2313		ENSG00000260706	221	0.00861889	0.892561	0.000155125	0.0159819	0.0826832	0	0	CD4stim	eQTL	pvalue	NA	NA
chr16:79330152_79442848	WWOX	chr16	79330152	79442848	rs17724508	chr16:79350204	1.2313		ENSG00000261376	221	0.00861889	0.892561	0.000155125	0.0159819	0.0826832	0	0	CD4stim	eQTL	pvalue	NA	NA
chr16:79330152_79442848	WWOX	chr16	79330152	79442848	rs17724508	chr16:79350204	1.2313		ENSG00000261722	221	0.00861889	0.892561	0.000155125	0.0159819	0.0826832	0	0	CD8stim	eQTL	pvalue	NA	NA
chr16:79330152_79442848	WWOX	chr16	79330152	79442848	rs17724508	chr16:79350204	1.2313	RNA5SP431	ENSG00000222244	221	0.00861889	0.892561	0.000155125	0.0159819	0.0826832	0	0	CD8stim	eQTL	pvalue	NA	NA
chr16:79330152_79442848	WWOX	chr16	79330152	79442848	rs17724508	chr16:79350204	1.2313	NA	ENSG00000221330	221	0.00861889	0.892561	0.000155125	0.0159819	0.0826832	0	0	CD8stim	eQTL	pvalue	NA	NA
chr16:79330152_79442848	WWOX	chr16	79330152	79442848	rs17724508	chr16:79350204	1.2313	LINC01229	ENSG00000260876	221	0.00861889	0.892561	0.000155125	0.0159819	0.0826832	0	0	CD8stim	eQTL	pvalue	NA	NA
chr16:79330152_79442848	WWOX	chr16	79330152	79442848	rs17724508	chr16:79350204	1.2313	MAFTRR	ENSG00000261390	221	0.00861889	0.892561	0.000155125	0.0159819	0.0826832	0	0	CD8stim	eQTL	pvalue	NA	NA
chr16:79330152_79442848	WWOX	chr16	79330152	79442848	rs17724508	chr16:79350204	1.2313		ENSG00000260237	221	0.00861889	0.892561	0.000155125	0.0159819	0.0826832	0	0	CD8stim	eQTL	pvalue	NA	NA
chr16:79330152_79442848	WWOX	chr16	79330152	79442848	rs17724508	chr16:79350204	1.2313		ENSG00000260706	221	0.00861889	0.892561	0.000155125	0.0159819	0.0826832	0	0	CD8stim	eQTL	pvalue	NA	NA
chr16:79330152_79442848	WWOX	chr16	79330152	79442848	rs17724508	chr16:79350204	1.2313		ENSG00000261376	221	0.00861889	0.892561	0.000155125	0.0159819	0.0826832	0	0	CD8stim	eQTL	pvalue	NA	NA
chr16:79330152_79442848	WWOX	chr16	79330152	79442848	rs17724508	chr16:79350204	1.2313	RNA5SP431	ENSG00000222244	221	0.00861889	0.892561	0.000155125	0.0159819	0.0826832	0	0	TFH	eQTL	pvalue	NA	NA
chr16:79330152_79442848	WWOX	chr16	79330152	79442848	rs17724508	chr16:79350204	1.2313	NA	ENSG00000221330	221	0.00861889	0.892561	0.000155125	0.0159819	0.0826832	0	0	TFH	eQTL	pvalue	NA	NA
chr16:79330152_79442848	WWOX	chr16	79330152	79442848	rs17724508	chr16:79350204	1.2313	LINC01228	ENSG00000261082	221	0.00861889	0.892561	0.000155125	0.0159819	0.0826832	0	0	TFH	eQTL	pvalue	NA	NA
chr16:79330152_79442848	WWOX	chr16	79330152	79442848	rs17724508	chr16:79350204	1.2313		ENSG00000260237	221	0.00861889	0.892561	0.000155125	0.0159819	0.0826832	0	0	TFH	eQTL	pvalue	NA	NA
chr16:79330152_79442848	WWOX	chr16	79330152	79442848	rs17724508	chr16:79350204	1.2313		ENSG00000260706	221	0.00861889	0.892561	0.000155125	0.0159819	0.0826832	0	0	TFH	eQTL	pvalue	NA	NA
chr16:79330152_79442848	WWOX	chr16	79330152	79442848	rs17724508	chr16:79350204	1.2313		ENSG00000261376	221	0.00861889	0.892561	0.000155125	0.0159819	0.0826832	0	0	TFH	eQTL	pvalue	NA	NA
chr16:79330152_79442848	WWOX	chr16	79330152	79442848	rs17724508	chr16:79350204	1.2313	RNA5SP431	ENSG00000222244	221	0.00861889	0.892561	0.000155125	0.0159819	0.0826832	0	0	TREG_MEM	eQTL	pvalue	NA	NA
chr16:79330152_79442848	WWOX	chr16	79330152	79442848	rs17724508	chr16:79350204	1.2313	LINC01228	ENSG00000261082	221	0.00861889	0.892561	0.000155125	0.0159819	0.0826832	0	0	TREG_MEM	eQTL	pvalue	NA	NA
chr16:79330152_79442848	WWOX	chr16	79330152	79442848	rs17724508	chr16:79350204	1.2313		ENSG00000260237	221	0.00861889	0.892561	0.000155125	0.0159819	0.0826832	0	0	TREG_MEM	eQTL	pvalue	NA	NA
chr16:79330152_79442848	WWOX	chr16	79330152	79442848	rs17724508	chr16:79350204	1.2313		ENSG00000261376	221	0.00861889	0.892561	0.000155125	0.0159819	0.0826832	0	0	TREG_MEM	eQTL	pvalue	NA	NA
chr13:50638834_51060809	KCNRG	chr13	50638834	51060809	rs9591325	chr13:50811220	1.2366	RPL34P26	ENSG00000223676	625	8.77885e-05	0.836702	8.45689e-06	0.0805189	0.0826828	-1	0.3936	CD4stim	eQTL	pvalue	NA	NA
chr14:75945376_76028941	BATF	chr14	75945376	76028941	rs34695601	chr14:76014298	1.1157	JDP2	ENSG00000140044	130	0.0136476	0.893141	0.000159723	0.0103701	0.0826812	1	0.646154	M2	eQTL	pvalue	0.856106	4
chr1:120135045_120341256	PHGDH	chr1	120135045	120341256	rs483180	chr1:120267505	0.8974	MTIF2P1	ENSG00000233432	165	0.000450785	0.903578	6.66839e-06	0.0132838	0.0826804	-1	0.248485	THSTAR	eQTL	pvalue	NA	NA
chr5:133827615_134321836	JADE2	chr5	133827615	134321836	rs2084007	chr5:133891282	1.0826	VDAC1	ENSG00000213585	276	0.11718	0.777729	0.0029453	0.0194655	0.0826803	-1	0.623188	Bnaive	eQTL	pvalue	0.975595	2
chr13:50699049_51121893	DLEU7	chr13	50699049	51121893	rs9568402	chr13:50961957	0.911	RNASEH2B-AS1	ENSG00000233672	721	8.99591e-05	0.857381	6.28756e-06	0.0598427	0.0826799	1	0.510402	TH1	eQTL	pvalue	NA	NA
chr19:47540310_47753426	SAE1	chr19	47540310	47753426	rs11083862	chr19:47638539	1.106	ZC3H4	ENSG00000130749	93	0.00143687	0.908644	1.15605e-05	0.00722789	0.0826798	-1	0.322581	TFH	eQTL	pvalue	1	1
chr10:6038478_6185310	IL2RA	chr10	6038478	6185310	rs11256593	chr10:6117322	1.2048	NA	ENSG00000251909	410	1.26511e-20	0.884719	4.67371e-22	0.0326015	0.0826798	1	0.6	TREG_MEM	eQTL	pvalue	NA	NA
chr13:50638834_51060809	KCNRG	chr13	50638834	51060809	rs9591325	chr13:50811220	1.2366	RPL34P26	ENSG00000223676	625	9.05057e-05	0.8626	5.74003e-06	0.0546249	0.0826792	-1	0.2272	TH17	eQTL	pvalue	NA	NA
chr14:103015542_103459588	TRAF3	chr14	103015542	103459588	rs12588969	chr14:103230758	0.9148	MARK3	ENSG00000075413	442	0.000238928	0.877906	1.06817e-05	0.0391658	0.0826783	1	0.391403	CD8stim	eQTL	pvalue	6.11449e-05	4
chr16:85964563_86021505	IRF8	chr16	85964563	86021505	rs35703946	chr16:86021505	1.1883	LINC02132	ENSG00000268804	209	0.0120417	0.875366	0.00040706	0.0295083	0.0826771	-1	0.330144	TH17	eQTL	pvalue	NA	NA
chr5:40288878_40610506	TTC33	chr5	40288878	40610506	rs6880809	chr5:40429250	0.973		ENSG00000212567	735	1.72533e-12	0.855003	1.25924e-13	0.0623201	0.0826768	1	0.304762	TREG_MEM	eQTL	pvalue	NA	NA
chr1:85609016_85939177	SYDE2	chr1	85609016	85939177	rs11161550	chr1:85682020	0.9597	NEDD8P1	ENSG00000226970	225	0.0640613	0.836064	0.00122985	0.0159681	0.0826767	-1	0.608889	TH17	eQTL	pvalue	NA	NA
chr17:37869878_38507250	NR1D1	chr17	37869878	38507250	rs883871	chr17:38252660	0.9009	MED24	ENSG00000008838	604	0.270739	0.589532	0.0179814	0.0390717	0.0826764	1	0.682119	THSTAR	eQTL	pvalue	8.98959e-09	4
chr1:92652691_93519650	EVI5	chr1	92652691	93519650	rs139504223	chr1:93152635	0.8655	FEN1P1	ENSG00000215873	107	0.000790641	0.909	6.61856e-06	0.00752669	0.0826758	-1	0.261682	TH1	eQTL	pvalue	NA	NA
chr10:80999869_81071087	ZMIZ1	chr10	80999869	81071087	rs1250551	chr10:81059335	0.8907	MBL3P	ENSG00000219430	101	6.4494e-06	0.907703	6.89052e-08	0.00961518	0.0826752	-1	0.574257	TH1	eQTL	pvalue	NA	NA
chr19:16444965_16814328	EPS15L1	chr19	16444965	16814328	rs58166386	chr19:16559421	1.095	NA	ENSG00000269640	365	0.0186458	0.865078	0.000710708	0.0328909	0.082675	1	0.857534	CD4stim	eQTL	pvalue	NA	NA
chr18:56304778_56462884	MALT1	chr18	56304778	56462884	rs9955954	chr18:56348044	0.8958	NA	ENSG00000265200	325	0.000897029	0.891017	2.56402e-05	0.0253856	0.082675	1	0.766154	TH2	eQTL	pvalue	NA	NA
chr7:2392233_2478020	CHST12	chr7	2392233	2478020	rs55858457	chr7:2443302	0.8931	TTYH3	ENSG00000136295	136	0.00357199	0.90155	4.8484e-05	0.0121544	0.0826749	-1	0.470588	TFH	eQTL	pvalue	0.979599	1
chr14:75945376_76028941	BATF	chr14	75945376	76028941	rs34695601	chr14:76014298	1.1157	ZC2HC1C	ENSG00000119703	129	0.0136359	0.892379	0.000171477	0.0111394	0.0826742	-1	0.217054	TH1	eQTL	pvalue	1.62188e-06	8
chr19:10423338_10625953	KEAP1	chr19	10423338	10625953	rs28834106	chr19:10592144	1.1381	C3P1	ENSG00000167798	268	0.000105258	0.894903	2.63456e-06	0.0223164	0.0826727	-1	0.466418	CD8stim	eQTL	pvalue	NA	NA
chr16:79330152_79442848	WWOX	chr16	79330152	79442848	rs17724508	chr16:79350204	1.2313		ENSG00000260694	221	0.00859833	0.890432	0.000175799	0.0181228	0.082671	1	0.524887	CD8naive	eQTL	pvalue	NA	NA
chr12:57855180_58473351	OS9	chr12	57855180	58473351	rs701006	chr12:58106836	1.1206	MARCHF9	ENSG00000139266	762	1.74708e-06	0.840471	1.59933e-07	0.0768565	0.082671	-1	0.170604	TH17	eQTL	pvalue	NA	3
chr2:231046312_231217225	SP140	chr2	231046312	231217225	rs35540610	chr2:231121829	1.1447	HMGB1P3	ENSG00000250011	436	6.41964e-07	0.874982	3.11297e-08	0.0423465	0.0826706	1	0.513761	TFH	eQTL	pvalue	NA	NA
chr16:79330152_79442848	WWOX	chr16	79330152	79442848	rs17724508	chr16:79350204	1.2313		ENSG00000261376	221	0.00859942	0.890544	0.000174734	0.0180126	0.0826688	-1	0.520362	CD8naive	eQTL	pvalue	NA	NA
chr20:62214158_62483911	SLC2A4RG	chr20	62214158	62483911	rs6742	chr20:62374441	1.1727	PPDPF	ENSG00000125534	655	0.0246128	0.833378	0.00170468	0.057637	0.082668	1	0.578626	TFH	eQTL	pvalue	0.000225837	10
chr11:118617158_118947933	BCL9L	chr11	118617158	118947933	rs149114341	chr11:118783424	1.3559	RPL23AP64	ENSG00000240970	464	0.000143325	0.873617	7.16068e-06	0.0435643	0.0826678	-1	0.439655	NK	eQTL	pvalue	NA	NA
chr2:43313584_43361560	ZFP36L2	chr2	43313584	43361560	rs12478539	chr2:43355324	1.1311	COX7A2L	ENSG00000115944	152	6.65361e-06	0.905246	8.93991e-08	0.0120804	0.0826671	1	0.736842	TFH	eQTL	pvalue	0.000410249	10
chr6:36345180_36612323	ETV7	chr6	36345180	36612323	rs1076928	chr6:36348689	0.9266	FKBP5	ENSG00000096060	446	0.141891	0.722915	0.00863169	0.0438945	0.082667	-1	0.206278	TH2	eQTL	pvalue	0.498849	2
chr22:50935082_51045816	ODF3B	chr22	50935082	51045816	rs140522	chr22:50971266	0.8953	C22orf34	ENSG00000188511	229	0.000151967	0.89209	4.28771e-06	0.0250874	0.0826666	1	0.558952	NK	eQTL	pvalue	NA	9
chr10:6038478_6185310	IL2RA	chr10	6038478	6185310	rs11256593	chr10:6117322	1.2048		ENSG00000213994	410	1.26416e-20	0.884055	4.77065e-22	0.0332795	0.0826656	-1	0.409756	TH2	eQTL	pvalue	NA	NA
chr17:40264534_40782389	STAT3	chr17	40264534	40782389	rs1026916	chr17:40529835	0.8784	PTGES3L	ENSG00000267060	494	7.70747e-09	0.879474	3.32525e-10	0.0378607	0.0826654	-1	0.368421	M2	eQTL	pvalue	0.0247441	6
chr11:65354926_66061233	TSGA10IP	chr11	65354926	66061233	rs531612	chr11:65705432	0.9155	TM7SF2	ENSG00000149809	744	0.00334299	0.851132	0.000246252	0.0626136	0.0826653	1	0.767473	THSTAR	eQTL	pvalue	0.000447934	6
chr17:57475896_58223430	VMP1	chr17	57475896	58223430	rs2150879	chr17:57859210	1.1091	SKA2	ENSG00000182628	741	1.94645e-05	0.855545	1.4072e-06	0.0617694	0.0826651	-1	0.101215	TFH	eQTL	pvalue	0.000501074	10
chr16:79330152_79442848	WWOX	chr16	79330152	79442848	rs17724508	chr16:79350204	1.2313	LINC01229	ENSG00000260876	212	0.00861482	0.89212	0.000159564	0.0164412	0.0826642	-1	0.584906	CD4naive	eQTL	pvalue	NA	NA
chr19:18164862_18409068	MPV17L2	chr19	18164862	18409068	rs4808760	chr19:18301979	0.8741	UPF1	ENSG00000005007	481	7.01144e-08	0.879649	3.01054e-09	0.0376872	0.0826637	1	0.4158	CD8naive	eQTL	pvalue	0.999926	1
chr1:65155172_65679037	JAK1	chr1	65155172	65679037	rs72922276	chr1:65429319	1.1413	LEPROT	ENSG00000213625	817	0.202704	0.64085	0.0177498	0.0560332	0.0826626	1	0.511628	NK	eQTL	pvalue	0.0947894	5
chr14:103015542_103459588	TRAF3	chr14	103015542	103459588	rs12588969	chr14:103230758	0.9148	TRMT61A	ENSG00000166166	442	0.000238985	0.878114	1.06304e-05	0.0389772	0.0826595	-1	0.615385	TH2	eQTL	pvalue	0.00570206	6
chr1:92652691_93519650	EVI5	chr1	92652691	93519650	rs139504223	chr1:93152635	0.8655	WDR82P2	ENSG00000241318	298	2.48684e-07	0.897032	5.65301e-09	0.0203083	0.0826594	1	0.610738	CD4naive	eQTL	pvalue	NA	NA
chr17:43279320_43781083	MAP3K14	chr17	43279320	43781083	rs7222450	chr17:43407670	1.1034		ENSG00000200888	770	0.00765215	0.85484	0.000487353	0.0543607	0.0826594	-1	0.125974	TH2	eQTL	pvalue	NA	NA
chr15:90831146_91201561	ZNF774	chr15	90831146	91201561	rs6496663	chr15:90887584	0.9043	TTLL13P	ENSG00000213471	929	0.00640262	0.84106	0.000528558	0.0693497	0.0826592	1	0.22282	TH17	eQTL	pvalue	NA	7
chr13:50638834_51060809	KCNRG	chr13	50638834	51060809	rs9591325	chr13:50811220	1.2366	CDADC1	ENSG00000102543	235	0.000209125	0.897642	4.55879e-06	0.0194854	0.0826587	-1	0.476596	CD8stim	eQTL	pvalue	6.88627e-08	7
chr11:118447156_118807735	CXCR5	chr11	118447156	118807735	rs6589706	chr11:118747813	1.088	SCN2B	ENSG00000149575	546	0.000123356	0.875917	5.82751e-06	0.0412967	0.0826571	1	0.716117	M2	eQTL	pvalue	0.133477	8
chr16:1041953_1105201	SOX8	chr16	1041953	1105201	rs405343	chr16:1067832	0.8884	JMJD8	ENSG00000161999	147	0.0059005	0.898701	8.36463e-05	0.0126575	0.0826569	-1	0.292517	CD4naive	eQTL	pvalue	3.79964e-10	10
chr5:176525029_176837504	RGS14	chr5	176525029	176837504	rs67111717	chr5:176790162	1.1003	CLTB	ENSG00000175416	263	0.0386729	0.856545	0.000959397	0.0211665	0.0826563	-1	0.669202	CD8naive	eQTL	pvalue	0.115492	4
chr16:79330152_79442848	WWOX	chr16	79330152	79442848	rs17724508	chr16:79350204	1.2313	NA	ENSG00000268977	221	0.00858823	0.889386	0.000186047	0.0191841	0.0826559	-1	0.357466	CD8naive	eQTL	pvalue	NA	NA
chr11:118462188_118773904	CXCR5	chr11	118462188	118773904	rs12365699	chr11:118743286	1.1546		ENSG00000254844	399	0.000286479	0.863098	1.79316e-05	0.0539414	0.0826558	1	0.614035	TREGnaive	eQTL	pvalue	NA	NA
chr16:1041953_1105201	SOX8	chr16	1041953	1105201	rs405343	chr16:1067832	0.8884	MRPL28	ENSG00000086504	148	0.00560973	0.896245	9.68639e-05	0.0153929	0.0826558	1	0.25	TH1	eQTL	pvalue	2.41662e-08	8
chr7:2392233_2478020	CHST12	chr7	2392233	2478020	rs55858457	chr7:2443302	0.8931	TFAMP1	ENSG00000230444	136	0.00357828	0.903136	4.2281e-05	0.0105888	0.0826543	1	0.970588	TH2	eQTL	pvalue	NA	NA
chr13:50699049_51121893	DLEU7	chr13	50699049	51121893	rs9568402	chr13:50961957	0.911	ARL11	ENSG00000152213	765	9.00415e-05	0.858175	6.20715e-06	0.059077	0.0826515	-1	0.508497	TH2	eQTL	pvalue	8.09182e-06	10
chr3:169388322_169601046	LRRIQ4	chr3	169388322	169601046	rs10936602	chr3:169536637	1.1145		ENSG00000239628	174	0.00126671	0.901048	2.12217e-05	0.0150129	0.0826509	1	0.908046	CD4naive	eQTL	pvalue	NA	NA
chr10:80999869_81071087	ZMIZ1	chr10	80999869	81071087	rs1250551	chr10:81059335	0.8907		ENSG00000224886	104	6.45098e-06	0.907925	6.75095e-08	0.00941878	0.0826497	1	0.663462	TH2	eQTL	pvalue	NA	NA
chr17:34665281_34997201	ZNHIT3	chr17	34665281	34997201	rs4796224	chr17:34842521	0.9181	NA	ENSG00000132142	242	0.015445	0.882827	0.000329462	0.0187492	0.0826496	1	0.487603	TFH	eQTL	pvalue	NA	1
chr17:37869878_38507250	NR1D1	chr17	37869878	38507250	rs883871	chr17:38252660	0.9009	MIR4728	ENSG00000265178	599	0.270264	0.588441	0.0184837	0.0401615	0.0826491	-1	0.183639	CD4stim	eQTL	pvalue	NA	NA
chr11:118462188_118773904	CXCR5	chr11	118462188	118773904	rs12365699	chr11:118743286	1.1546	SETP16	ENSG00000254621	507	0.000123428	0.876408	5.75956e-06	0.0408134	0.0826491	-1	0.463511	TREG_MEM	eQTL	pvalue	NA	NA
chr16:1041953_1105201	SOX8	chr16	1041953	1105201	rs405343	chr16:1067832	0.8884		ENSG00000269482	145	0.00590824	0.89988	7.59597e-05	0.0114867	0.0826489	-1	0.4	NK	eQTL	pvalue	NA	NA
chr7:149128286_149433143	ZNF746	chr7	149128286	149433143	rs354033	chr7:149289464	1.114		ENSG00000239719	465	0.000699837	0.874997	3.33558e-05	0.0416217	0.0826485	1	0.417204	TH17	eQTL	pvalue	NA	NA
chr16:11020235_11325215	CLEC16A	chr16	11020235	11325215	rs6498163	chr16:11213951	0.8293		ENSG00000262703	633	1.16217e-18	0.865539	6.96808e-20	0.051813	0.0826476	-1	0.740916	CD8stim	eQTL	pvalue	NA	NA
chr11:65354926_66061233	TSGA10IP	chr11	65354926	66061233	rs531612	chr11:65705432	0.9155	C11orf68	ENSG00000175573	941	0.00331424	0.843863	0.000274856	0.0699005	0.082647	-1	0.5356	Bnaive	eQTL	pvalue	0.409499	5
chr17:40264534_40782389	STAT3	chr17	40264534	40782389	rs1026916	chr17:40529835	0.8784	KRT15	ENSG00000171346	363	7.45952e-09	0.851259	5.79912e-10	0.0660952	0.0826457	1	0.644628	TH1	eQTL	pvalue	3.50794e-15	9
chr11:65354926_66061233	TSGA10IP	chr11	65354926	66061233	rs531612	chr11:65705432	0.9155	YIF1A	ENSG00000174851	949	0.00325333	0.831796	0.000320984	0.0819849	0.0826445	-1	0.299262	CD8stim	eQTL	pvalue	2.08232e-09	9
chr16:79330152_79442848	WWOX	chr16	79330152	79442848	rs17724508	chr16:79350204	1.2313		ENSG00000260733	214	0.00858254	0.888781	0.000192002	0.0198005	0.0826442	1	0.5	monocytes	eQTL	pvalue	NA	NA
chr11:65354926_66061233	TSGA10IP	chr11	65354926	66061233	rs531612	chr11:65705432	0.9155	SAC3D1	ENSG00000168061	665	0.00336463	0.856575	0.000224975	0.0571921	0.0826438	-1	0.245113	Bnaive	eQTL	pvalue	4.6236e-05	9
chr17:34665281_34997201	ZNHIT3	chr17	34665281	34997201	rs4796224	chr17:34842521	0.9181	NA	ENSG00000267326	242	0.0154374	0.882391	0.0003372	0.0191915	0.0826427	1	0.739669	CD8stim	eQTL	pvalue	NA	NA
chr16:11020235_11325362	CLEC16A	chr16	11020235	11325362	rs2286974	chr16:11114512	0.8477		ENSG00000262703	634	1.16209e-18	0.865481	6.9767e-20	0.0518772	0.082642	-1	0.739748	CD8stim	eQTL	pvalue	NA	NA
chr17:45312813_45874509	NPEPPS	chr17	45312813	45874509	rs11079784	chr17:45702280	1.1131	SP2-DT	ENSG00000264920	1146	1.41406e-06	0.827746	1.53228e-07	0.0896123	0.0826405	-1	0.219895	CD4stim	eQTL	pvalue	NA	NA
chr17:73033162_73583027	GRB2	chr17	73033162	73583027	rs9900529	chr17:73335776	1.0994	BTBD17	ENSG00000204347	447	0.0275114	0.853612	0.001134	0.0351025	0.08264	1	0.724832	TREG_MEM	eQTL	pvalue	0.0108349	5
chr3:101645933_101805935	ZPLD1	chr3	101645933	101805935	rs4325907	chr3:101749022	0.9055	NXPE3	ENSG00000144815	352	0.000336276	0.876995	1.53748e-05	0.0400144	0.0826391	-1	0.360795	TH2	eQTL	pvalue	0.4021	4
chr1:2407781_2779397	PRXL2B	chr1	2407781	2779397	rs6670198	chr1:2520527	0.865	SMIM1	ENSG00000235169	87	5.34805e-11	0.910246	4.22877e-13	0.00711479	0.082639	1	0.494253	THSTAR	eQTL	pvalue	NA	10
chr16:1041953_1105201	SOX8	chr16	1041953	1105201	rs405343	chr16:1067832	0.8884	NA	ENSG00000196674	146	0.00590575	0.899501	7.85171e-05	0.0118762	0.0826389	-1	0.335616	CD8stim	eQTL	pvalue	NA	NA
chr1:120135045_120341256	PHGDH	chr1	120135045	120341256	rs483180	chr1:120267505	0.8974	ZNF697	ENSG00000143067	310	0.000443427	0.888946	1.39875e-05	0.0279583	0.0826386	1	0.545161	TREG_MEM	eQTL	pvalue	0.191081	5
chr19:10744807_11274530	SMARCA4	chr19	10744807	11274530	rs12609500	chr19:11173928	1.0997		ENSG00000213304	782	0.0232513	0.829874	0.00175295	0.0624829	0.0826384	-1	0.657289	TH2	eQTL	pvalue	NA	NA
chr19:45110119_45187302	PVR	chr19	45110119	45187302	rs7260482	chr19:45143942	0.9152	LYPD5	ENSG00000159871	115	0.181826	0.725147	0.00209954	0.00829061	0.0826369	1	0.878261	TH17	eQTL	pvalue	9.44505e-05	8
chr16:79330152_79442848	WWOX	chr16	79330152	79442848	rs17724508	chr16:79350204	1.2313		ENSG00000260733	221	0.00858945	0.889512	0.000185012	0.019077	0.0826363	-1	0.475113	TREG_MEM	eQTL	pvalue	NA	NA
chr12:9445978_9939813	CLECL1	chr12	9445978	9939813	rs7977720	chr12:9866349	0.903	LINC00987	ENSG00000237248	818	4.34864e-05	0.842821	3.848e-06	0.0744965	0.0826352	-1	0.777506	CD8stim	eQTL	pvalue	NA	NA
chr10:94171083_94501355	HHEX	chr10	94171083	94501355	rs1112718	chr10:94479107	1.1114	RNY3P12	ENSG00000202297	501	9.72848e-05	0.876925	4.48424e-06	0.0403383	0.0826352	1	0.776447	CD4stim	eQTL	pvalue	NA	NA
chr5:133418739_133782153	TCF7	chr5	133418739	133782153	rs244656	chr5:133449827	1.1168	MTND4LP30	ENSG00000198868	439	0.205995	0.673328	0.0089316	0.0291118	0.0826339	1	0.70615	CD8stim	eQTL	pvalue	NA	NA
chr1:160698276_160925186	SLAMF7	chr1	160698276	160925186	rs983494	chr1:160703965	1.1061	KCNJ9	ENSG00000162728	387	0.0737008	0.814473	0.0024293	0.0267637	0.0826332	-1	0.299742	TFH	eQTL	pvalue	0.583029	4
chr1:160162872_160430469	VANGL2	chr1	160162872	160430469	rs3737798	chr1:160389984	1.0911	NECTIN4	ENSG00000143217	273	0.0415157	0.851551	0.00113349	0.023167	0.0826332	-1	0.150183	M2	eQTL	pvalue	NA	2
chr16:11193828_11521191	RMI2	chr16	11193828	11521191	rs146566517	chr16:11353879	0.469	NPIPB2	ENSG00000234719	1053	2.19704e-18	0.827213	2.39666e-19	0.0901549	0.082632	-1	0.574549	NK	eQTL	pvalue	NA	9
chr3:169388322_169601046	LRRIQ4	chr3	169388322	169601046	rs10936602	chr3:169536637	1.1145	SEC62-AS1	ENSG00000240373	174	0.00126788	0.901882	2.00765e-05	0.0141984	0.0826319	1	0.752874	CD4stim	eQTL	pvalue	NA	NA
chr5:176525029_176837504	RGS14	chr5	176525029	176837504	rs67111717	chr5:176790162	1.1003	PRMT1P1	ENSG00000270706	264	0.0370144	0.819812	0.002619	0.0579241	0.0826307	1	0.700758	THSTAR	eQTL	pvalue	NA	NA
chr6:135591392_136145479	AHI1	chr6	135591392	136145479	rs4896153	chr6:135833463	0.8708	RN7SKP299	ENSG00000271765	440	2.18946e-07	0.881671	8.88553e-09	0.0356984	0.08263	-1	0.159091	TH17	eQTL	pvalue	NA	NA
chr16:79330152_79442848	WWOX	chr16	79330152	79442848	rs17724508	chr16:79350204	1.2313	MAF	ENSG00000178573	221	0.00859211	0.889787	0.00018242	0.0188085	0.0826295	-1	0.447964	TREG_MEM	eQTL	pvalue	0.429001	3
chr19:47540310_47753426	SAE1	chr19	47540310	47753426	rs11083862	chr19:47638539	1.106	PLA2G4C	ENSG00000105499	42	0.0014516	0.912796	5.09121e-06	0.00311882	0.0826289	-1	0.595238	CD8stim	eQTL	pvalue	4.41932e-08	6
chr11:118000454_118904452	PHLDB1	chr11	118000454	118904452	rs34026809	chr11:118480695	0.8643	CD3G	ENSG00000160654	1376	0.00011407	0.810174	1.50865e-05	0.107069	0.0826276	-1	0.417151	TH1	eQTL	pvalue	0.0250305	7
chr3:169388322_169601046	LRRIQ4	chr3	169388322	169601046	rs10936602	chr3:169536637	1.1145	KRT18P43	ENSG00000240128	174	0.00124283	0.884058	4.51401e-05	0.0320268	0.0826274	1	0.821839	TREGnaive	eQTL	pvalue	NA	NA
chr3:169388322_169601046	LRRIQ4	chr3	169388322	169601046	rs10936602	chr3:169536637	1.1145		ENSG00000213174	174	0.00124283	0.884058	4.51401e-05	0.0320268	0.0826274	1	0.821839	TREGnaive	eQTL	pvalue	NA	NA
chr17:43279320_43781083	MAP3K14	chr17	43279320	43781083	rs7222450	chr17:43407670	1.1034	FAM171A2	ENSG00000161682	156	0.00803203	0.896553	0.000114284	0.012674	0.0826264	-1	0.724359	CD8stim	eQTL	pvalue	NA	2
chr1:160698276_160925186	SLAMF7	chr1	160698276	160925186	rs983494	chr1:160703965	1.1061	RNU6-481P	ENSG00000206921	387	0.0735283	0.812566	0.00260255	0.0286783	0.0826249	1	0.470284	TH2	eQTL	pvalue	NA	NA
chr20:62214158_62483911	SLC2A4RG	chr20	62214158	62483911	rs6742	chr20:62374441	1.1727	LINC00266-1	ENSG00000149656	655	0.0246632	0.835085	0.00165549	0.0559714	0.0826247	-1	0.462595	TH17	eQTL	pvalue	NA	NA
chr6:137679234_138285603	TNFAIP3	chr6	137679234	138285603	rs17780048	chr6:138179146	1.254	BTF3L4P3	ENSG00000213108	1186	5.16956e-07	0.823285	5.91338e-08	0.0940916	0.0826233	1	0.551433	TREGnaive	eQTL	pvalue	NA	NA
chr10:94171083_94501355	HHEX	chr10	94171083	94501355	rs1112718	chr10:94479107	1.1114	TNKS2	ENSG00000107854	502	9.73352e-05	0.877379	4.43519e-06	0.0398961	0.0826232	-1	0.589641	TFH	eQTL	pvalue	0.73376	3
chr13:50638834_51060809	KCNRG	chr13	50638834	51060809	rs9591325	chr13:50811220	1.2366	ARL11	ENSG00000152213	608	9.14216e-05	0.871325	4.83041e-06	0.0459553	0.082623	1	0.625	M2	eQTL	pvalue	8.09182e-06	10
chr16:79330152_79442848	WWOX	chr16	79330152	79442848	rs17724508	chr16:79350204	1.2313	MAFTRR	ENSG00000261390	221	0.00859302	0.889882	0.000181576	0.0187212	0.0826225	1	0.746606	TH17	eQTL	pvalue	NA	NA
chr22:22017142_22349088	MAPK1	chr22	22017142	22349088	rs9610458	chr22:22205353	1.121	RIMBP3C	ENSG00000183246	648	8.76505e-07	0.863966	5.42701e-08	0.053411	0.0826224	1	0.685185	monocytes	eQTL	pvalue	NA	NA
chr11:46876450_47860184	MYBPC3	chr11	46876450	47860184	rs2269434	chr11:47360412	0.9175	F2	ENSG00000180210	955	0.026328	0.807028	0.00265709	0.0813648	0.0826221	-1	0.220942	CD4stim	eQTL	pvalue	0.959943	3
chr16:1041953_1105201	SOX8	chr16	1041953	1105201	rs405343	chr16:1067832	0.8884	MSLNL	ENSG00000162006	146	0.00590311	0.899098	8.12775e-05	0.0122967	0.0826212	1	0.212329	TH2	eQTL	pvalue	3.4625e-16	8
chr6:159323833_159522796	TAGAP	chr6	159323833	159522796	rs1738074	chr6:159465977	0.8925	SRP72P2	ENSG00000188451	436	3.50375e-06	0.872456	1.80726e-07	0.0449193	0.0826211	1	0.889908	Bnaive	eQTL	pvalue	NA	NA
chr16:11020235_11325215	CLEC16A	chr16	11020235	11325215	rs6498163	chr16:11213951	0.8293		ENSG00000262420	633	1.16602e-18	0.868408	6.58682e-20	0.0489735	0.0826189	-1	0.240126	CD8naive	eQTL	pvalue	NA	NA
chr1:85609016_85939177	SYDE2	chr1	85609016	85939177	rs11161550	chr1:85682020	0.9597		ENSG00000223254	764	1.19535e-05	0.855301	8.68607e-07	0.0620682	0.0826177	1	0.534031	CD4stim	eQTL	pvalue	NA	NA
chr19:10744807_11274530	SMARCA4	chr19	10744807	11274530	rs12609500	chr19:11173928	1.0997	ZGLP1	ENSG00000220201	782	0.0233738	0.834249	0.00163098	0.0581294	0.0826168	-1	0.508951	TREG_MEM	eQTL	pvalue	0.437505	4
chr16:1041953_1105201	SOX8	chr16	1041953	1105201	rs405343	chr16:1067832	0.8884	MPG	ENSG00000103152	146	0.00589125	0.897292	9.31646e-05	0.0141072	0.0826165	-1	0.191781	CD8stim	eQTL	pvalue	4.23695e-09	9
chr10:6038478_6185310	IL2RA	chr10	6038478	6185310	rs11256593	chr10:6117322	1.2048	RPL26P28	ENSG00000223987	412	1.26049e-20	0.881487	5.1449e-22	0.0358967	0.0826162	1	0.434466	CD4stim	eQTL	pvalue	NA	NA
chr19:49738081_49925208	CD37	chr19	49738081	49925208	rs1465697	chr19:49837246	0.8831	NUCB1	ENSG00000104805	349	7.46205e-06	0.890764	2.23625e-07	0.0266121	0.0826158	-1	0.0114613	TFH	eQTL	pvalue	4.16611e-05	5
chr13:50638834_51060809	KCNRG	chr13	50638834	51060809	rs9591325	chr13:50811220	1.2366	RCBTB1	ENSG00000136144	625	9.1246e-05	0.869655	5.00649e-06	0.0476337	0.0826151	-1	0.392	THSTAR	eQTL	pvalue	0.000217674	5
chr1:160698276_160925186	SLAMF7	chr1	160698276	160925186	rs983494	chr1:160703965	1.1061	SLAMF7	ENSG00000026751	390	0.0732269	0.809585	0.0028746	0.0316986	0.0826146	1	0.848718	TH1	eQTL	pvalue	0.00654463	4
chr17:40264534_40782389	STAT3	chr17	40264534	40782389	rs1026916	chr17:40529835	0.8784	VPS25	ENSG00000131475	494	7.65533e-09	0.873524	3.85115e-10	0.0438616	0.0826143	1	0.726721	TREGnaive	eQTL	pvalue	0.735078	4
chr16:11020235_11325362	CLEC16A	chr16	11020235	11325362	rs2286974	chr16:11114512	0.8477		ENSG00000262420	634	1.16594e-18	0.868346	6.59593e-20	0.0490413	0.082613	-1	0.241325	CD8naive	eQTL	pvalue	NA	NA
chr6:90804863_91086379	BACH2	chr6	90804863	91086379	rs72928038	chr6:90976768	0.8517	NA	ENSG00000232532	290	3.33652e-05	0.893714	8.85652e-07	0.0236403	0.0826115	1	0.741379	TH2	eQTL	pvalue	NA	NA
chr11:118447156_118807735	CXCR5	chr11	118447156	118807735	rs6589706	chr11:118747813	1.088	FXYD2	ENSG00000137731	437	0.000227101	0.884529	8.39752e-06	0.0326247	0.0826111	1	0.281465	CD4stim	eQTL	pvalue	0.698944	7
chr19:16444965_16814328	EPS15L1	chr19	16444965	16814328	rs58166386	chr19:16559421	1.095		ENSG00000268056	401	0.015489	0.868975	0.000578044	0.0323473	0.0826106	-1	0.658354	TFH	eQTL	pvalue	NA	NA
chr14:103015542_103459588	TRAF3	chr14	103015542	103459588	rs12588969	chr14:103230758	0.9148	TRMT61A	ENSG00000166166	442	0.000238956	0.87801	1.06722e-05	0.0391309	0.08261	1	0.624434	CD4naive	eQTL	pvalue	0.00570206	6
chr16:1041953_1105201	SOX8	chr16	1041953	1105201	rs405343	chr16:1067832	0.8884	STUB1	ENSG00000103266	148	0.00559891	0.894515	0.000107983	0.0171695	0.0826082	1	0.222973	TH1	eQTL	pvalue	0.0425339	4
chr1:85609016_85939177	SYDE2	chr1	85609016	85939177	rs11161550	chr1:85682020	0.9597	CCN1	ENSG00000142871	765	1.19832e-05	0.857427	8.39048e-07	0.0599532	0.0826073	-1	0.322876	CD4naive	eQTL	pvalue	NA	3
chr11:46876450_47860184	MYBPC3	chr11	46876450	47860184	rs2269434	chr11:47360412	0.9175	OR4B1	ENSG00000175619	771	0.0294523	0.829479	0.00200746	0.0564544	0.082607	-1	0.0869001	TH2	eQTL	pvalue	0.010938	9
chr1:192477815_192545099	RGS1	chr1	192477815	192545099	rs1323292	chr1:192541021	1.1316	NA	ENSG00000272579	89	0.000702973	0.910095	5.155e-06	0.00659125	0.0826055	-1	0.0337079	CD4stim	eQTL	pvalue	NA	NA
chr15:90831146_91201561	ZNF774	chr15	90831146	91201561	rs6496663	chr15:90887584	0.9043		ENSG00000259704	928	0.00638646	0.838937	0.000545125	0.071526	0.0826051	-1	0.352371	NK	eQTL	pvalue	NA	NA
chr7:149128286_149433143	ZNF746	chr7	149128286	149433143	rs354033	chr7:149289464	1.114	ZNF777	ENSG00000196453	465	0.000698701	0.873576	3.45277e-05	0.0430869	0.0826036	1	0.412903	TREG_MEM	eQTL	pvalue	0.997614	1
chr5:133827615_134321836	JADE2	chr5	133827615	134321836	rs2084007	chr5:133891282	1.0826		ENSG00000271737	293	0.116714	0.774837	0.00339436	0.0224518	0.0826025	1	0.361775	TREG_MEM	eQTL	pvalue	NA	NA
chr3:28046063_28121275	CMC1	chr3	28046063	28121275	rs438613	chr3:28072086	1.148	AZI2	ENSG00000163512	113	1.74481e-11	0.907977	1.82631e-13	0.00942126	0.0826022	-1	0.539823	THSTAR	eQTL	pvalue	0.185309	4
chr10:5989954_6190329	IL2RA	chr10	5989954	6190329	rs12722559	chr10:6070273	1.2494	FBH1	ENSG00000134452	484	1.2538e-20	0.876807	5.8161e-22	0.0405906	0.0826019	-1	0.586777	NK	eQTL	pvalue	NA	3
chr22:50935082_51045816	ODF3B	chr22	50935082	51045816	rs140522	chr22:50971266	0.8953	IL17REL	ENSG00000188263	236	0.000153111	0.898807	3.1546e-06	0.0184358	0.0826004	-1	0.415254	CD4naive	eQTL	pvalue	0.327459	4
chr1:85416840_86010196	BCL10	chr1	85416840	86010196	rs35486093	chr1:85729820	0.8357		ENSG00000232622	1230	1.12126e-05	0.802289	1.60975e-06	0.115099	0.0825994	1	0.469919	TFH	eQTL	pvalue	NA	NA
chr12:123192738_124002762	PITPNM2	chr12	123192738	124002762	rs7975763	chr12:123604053	0.886	CLIP1	ENSG00000130779	1060	0.00031756	0.821621	3.69144e-05	0.0954257	0.0825985	1	0.139623	Bnaive	eQTL	pvalue	0.968496	2
chr19:10423338_10625953	KEAP1	chr19	10423338	10625953	rs28834106	chr19:10592144	1.1381	SNORD105B	ENSG00000238531	264	0.000105172	0.894174	2.72905e-06	0.0231198	0.0825979	1	0.712121	M2	eQTL	pvalue	NA	NA
chr19:16444965_16814328	EPS15L1	chr19	16444965	16814328	rs58166386	chr19:16559421	1.095	SMIM7	ENSG00000214046	401	0.015456	0.867126	0.000611227	0.034209	0.0825979	1	0.67581	TH2	eQTL	pvalue	0.417815	9
chr7:149128286_149433143	ZNF746	chr7	149128286	149433143	rs354033	chr7:149289464	1.114	LINC00996	ENSG00000242258	459	0.000702088	0.877811	3.11454e-05	0.0388581	0.0825978	1	0.342048	CD4stim	eQTL	pvalue	NA	NA
chr7:2392233_2478020	CHST12	chr7	2392233	2478020	rs55858457	chr7:2443302	0.8931		ENSG00000231927	138	0.00357744	0.902925	4.33397e-05	0.0108561	0.0825977	-1	0.318841	TH1	eQTL	pvalue	NA	NA
chr1:85609016_85939177	SYDE2	chr1	85609016	85939177	rs11161550	chr1:85682020	0.9597	NA	ENSG00000264380	764	1.19171e-05	0.852696	9.053e-07	0.0646937	0.0825976	1	0.632199	TFH	eQTL	pvalue	NA	NA
chr19:16444965_16814328	EPS15L1	chr19	16444965	16814328	rs58166386	chr19:16559421	1.095	DDA1	ENSG00000130311	401	0.0154966	0.869403	0.000570656	0.0319329	0.0825973	-1	0.488778	TREGnaive	eQTL	pvalue	0.893417	2
chr1:2407781_2779397	PRXL2B	chr1	2407781	2779397	rs6670198	chr1:2520527	0.865		ENSG00000227775	219	1.45212e-11	0.898546	3.0609e-13	0.0188577	0.0825967	-1	0.0593607	CD8stim	eQTL	pvalue	NA	NA
chr11:118447156_118807735	CXCR5	chr11	118447156	118807735	rs6589706	chr11:118747813	1.088	ARCN1	ENSG00000095139	551	0.0001233	0.87565	5.87277e-06	0.0416247	0.0825963	-1	0.54265	TH1	eQTL	pvalue	0.999851	1
chr11:118447156_118807735	CXCR5	chr11	118447156	118807735	rs6589706	chr11:118747813	1.088	TRAPPC4	ENSG00000196655	547	0.0001221	0.866998	7.09217e-06	0.0502767	0.0825961	-1	0.817185	NK	eQTL	pvalue	0.0013237	8
chr1:2407781_2779397	PRXL2B	chr1	2407781	2779397	rs6670198	chr1:2520527	0.865	TTC34	ENSG00000215912	307	1.12819e-11	0.890121	3.4685e-13	0.0272832	0.082596	1	0.114007	M2	eQTL	pvalue	NA	9
chr19:47540310_47753426	SAE1	chr19	47540310	47753426	rs11083862	chr19:47638539	1.106	TMEM160	ENSG00000130748	93	0.00143614	0.90818	1.24269e-05	0.00777588	0.0825958	-1	0.107527	TFH	eQTL	pvalue	0.654856	8
chr12:123192738_124002762	PITPNM2	chr12	123192738	124002762	rs7975763	chr12:123604053	0.886	VPS37B	ENSG00000139722	1108	0.000319229	0.830164	3.34436e-05	0.0868883	0.0825952	-1	0.453971	NK	eQTL	pvalue	0.67681	5
chr6:135188731_135538639	MYB	chr6	135188731	135538639	rs2327586	chr6:135495226	1.1113	MYB	ENSG00000118513	481	0.000645885	0.877878	2.86458e-05	0.0388525	0.0825945	-1	0.459459	M2	eQTL	pvalue	0.881848	2
chr1:117032885_117104215	CD58	chr1	117032885	117104215	rs10801908	chr1:117090493	1.2398	CD101	ENSG00000134256	36	7.73737e-11	0.914072	2.89218e-13	0.00333415	0.0825939	-1	0	TH1	eQTL	pvalue	5.54031e-10	5
chr1:101213532_101663312	SLC30A7	chr1	101213532	101663312	rs11578655	chr1:101412902	0.8673	NA	ENSG00000260940	673	6.40358e-10	0.865337	3.85938e-11	0.0520704	0.0825928	1	0.76523	TFH	eQTL	pvalue	NA	NA
chr3:169388322_169601046	LRRIQ4	chr3	169388322	169601046	rs10936602	chr3:169536637	1.1145		ENSG00000239628	174	0.00126664	0.900996	2.13764e-05	0.015123	0.0825925	1	0.942529	NK	eQTL	pvalue	NA	NA
chr3:27682041_27839134	EOMES	chr3	27682041	27839134	rs13327021	chr3:27783015	0.8912	NEK10	ENSG00000163491	263	1.44155e-05	0.893154	3.92563e-07	0.0242399	0.0825915	-1	0.627376	CD4naive	eQTL	pvalue	0.000236569	4
chr5:176525029_176837504	RGS14	chr5	176525029	176837504	rs67111717	chr5:176790162	1.1003	HIGD2A	ENSG00000146066	253	0.0385802	0.854071	0.00107365	0.0236855	0.0825899	1	0.173913	TH17	eQTL	pvalue	0.238671	9
chr11:65354926_66061233	TSGA10IP	chr11	65354926	66061233	rs531612	chr11:65705432	0.9155	ZNRD2	ENSG00000173465	949	0.00329851	0.839863	0.000290791	0.0739582	0.0825896	-1	0.264489	CD4stim	eQTL	pvalue	NA	9
chr13:50638834_51060809	KCNRG	chr13	50638834	51060809	rs9591325	chr13:50811220	1.2366	RNASEH2B-AS1	ENSG00000233672	625	9.09414e-05	0.866752	5.3138e-06	0.0505626	0.0825892	-1	0.6672	TREGnaive	eQTL	pvalue	NA	NA
chr11:118617158_118947933	BCL9L	chr11	118617158	118947933	rs149114341	chr11:118783424	1.3559	VPS11	ENSG00000160695	469	0.000141905	0.864963	8.59349e-06	0.0522979	0.0825882	1	0.577825	TREG_MEM	eQTL	pvalue	0.223659	3
chr19:10423338_10625953	KEAP1	chr19	10423338	10625953	rs28834106	chr19:10592144	1.1381	RDH8	ENSG00000080511	268	0.000104894	0.891805	3.00897e-06	0.0254996	0.0825877	1	0.738806	TH17	eQTL	pvalue	3.7279e-05	7
chr17:57475896_58223430	VMP1	chr17	57475896	58223430	rs2150879	chr17:57859210	1.1091	USP32	ENSG00000170832	713	1.95092e-05	0.85751	1.36427e-06	0.0598826	0.0825868	-1	0.642356	CD8naive	eQTL	pvalue	1	1
chr19:10744807_11274530	SMARCA4	chr19	10744807	11274530	rs12609500	chr19:11173928	1.0997	ICAM1	ENSG00000090339	781	0.0233261	0.832547	0.00167956	0.0598637	0.0825841	-1	0.663252	CD4naive	eQTL	pvalue	0.117797	4
chr16:29841225_30438138	TBX6	chr16	29841225	30438138	rs3809627	chr16:30103160	0.9076		ENSG00000260335	311	0.00895377	0.883585	0.000250395	0.0246272	0.0825839	1	0.607717	TFH	eQTL	pvalue	NA	NA
chr1:160162872_160430469	VANGL2	chr1	160162872	160430469	rs3737798	chr1:160389984	1.0911	MPZ	ENSG00000158887	194	0.0513845	0.840704	0.00146369	0.0238648	0.0825833	-1	0.221649	TH1	eQTL	pvalue	0.691716	4
chr1:85609016_85939177	SYDE2	chr1	85609016	85939177	rs11161550	chr1:85682020	0.9597	MCOLN3	ENSG00000055732	764	1.19971e-05	0.858418	8.25544e-07	0.058987	0.0825827	1	0.564136	THSTAR	eQTL	pvalue	3.77974e-07	6
chr13:50638834_51060809	KCNRG	chr13	50638834	51060809	rs9591325	chr13:50811220	1.2366	MIR3613	ENSG00000264864	607	9.03836e-05	0.861435	5.87243e-06	0.0558868	0.0825818	-1	0.39374	Bnaive	eQTL	pvalue	NA	NA
chr7:2392233_2478020	CHST12	chr7	2392233	2478020	rs55858457	chr7:2443302	0.8931	ELFN1	ENSG00000225968	136	0.00357873	0.903249	4.2121e-05	0.0105485	0.0825817	1	0.823529	NK	eQTL	pvalue	0.699066	1
chr19:49738081_49925208	CD37	chr19	49738081	49925208	rs1465697	chr19:49837246	0.8831	PRRG2	ENSG00000126460	349	7.4686e-06	0.891547	2.17382e-07	0.0258669	0.0825785	-1	0.0487106	THSTAR	eQTL	pvalue	5.96506e-05	8
chr1:160162872_160430469	VANGL2	chr1	160162872	160430469	rs3737798	chr1:160389984	1.0911	IGSF9	ENSG00000085552	274	0.0416823	0.854975	0.000969123	0.0197958	0.0825778	1	0.485401	CD8stim	eQTL	pvalue	0.568911	4
chr13:50699049_51121893	DLEU7	chr13	50699049	51121893	rs9568402	chr13:50961957	0.911	CDADC1	ENSG00000102543	188	0.000209561	0.899513	4.14181e-06	0.0176956	0.0825774	-1	0.276596	M2	eQTL	pvalue	6.88627e-08	7
chr12:9445978_9939813	CLECL1	chr12	9445978	9939813	rs7977720	chr12:9866349	0.903	KLRF1	ENSG00000150045	822	4.35207e-05	0.843486	3.81671e-06	0.0738903	0.0825762	1	0.56326	CD4stim	eQTL	pvalue	0.00436476	9
chr2:231046312_231217225	SP140	chr2	231046312	231217225	rs35540610	chr2:231121829	1.1447	PID1	ENSG00000153823	265	6.63086e-07	0.894375	1.71493e-08	0.0230485	0.0825755	-1	0.256604	monocytes	eQTL	pvalue	0.403719	7
chr11:46876450_47860184	MYBPC3	chr11	46876450	47860184	rs2269434	chr11:47360412	0.9175	FAM180B	ENSG00000196666	1110	0.0257571	0.790378	0.00319932	0.0980912	0.0825747	-1	0.440541	CD8stim	eQTL	pvalue	0.315838	7
chr19:10423338_10625953	KEAP1	chr19	10423338	10625953	rs28834106	chr19:10592144	1.1381	SLC44A2	ENSG00000129353	268	0.000105398	0.896095	2.50582e-06	0.0212219	0.0825747	-1	0.462687	CD8naive	eQTL	pvalue	0.0414646	3
chr19:47540310_47753426	SAE1	chr19	47540310	47753426	rs11083862	chr19:47638539	1.106	NA	ENSG00000263555	93	0.00143628	0.908271	1.23162e-05	0.00770588	0.0825745	-1	0.698925	TH17	eQTL	pvalue	NA	NA
chr16:1041953_1105201	SOX8	chr16	1041953	1105201	rs405343	chr16:1067832	0.8884	NME4	ENSG00000103202	148	0.00562639	0.898906	8.07166e-05	0.0128132	0.0825739	1	0.472973	TH1	eQTL	pvalue	0.134066	9
chr13:99570862_100512004	UBAC2	chr13	99570862	100512004	rs77654077	chr13:100026952	1.7768	NA	ENSG00000266207	1797	0.011604	0.768032	0.00205209	0.135739	0.0825729	-1	0.464107	THSTAR	eQTL	pvalue	NA	NA
chr16:29841225_30438138	TBX6	chr16	29841225	30438138	rs3809627	chr16:30103160	0.9076	RNF40	ENSG00000103549	310	0.00892414	0.880644	0.000280321	0.0275798	0.0825718	-1	0.306452	Bnaive	eQTL	pvalue	0.999995	1
chr6:135188731_135538639	MYB	chr6	135188731	135538639	rs2327586	chr6:135495226	1.1113	GAPDHP73	ENSG00000226540	481	0.0006299	0.856152	4.4648e-05	0.0606024	0.0825713	1	0.553015	M2	eQTL	pvalue	NA	NA
chr14:103199716_103463149	TRAF3	chr14	103199716	103463149	rs12147246	chr14:103265844	0.9054	RPL10AP1	ENSG00000244691	239	0.000244458	0.898223	5.18192e-06	0.0189576	0.0825698	1	0.677824	CD8stim	eQTL	pvalue	NA	NA
chr17:34665281_34997201	ZNHIT3	chr17	34665281	34997201	rs4796224	chr17:34842521	0.9181	NA	ENSG00000266972	242	0.0154057	0.880579	0.000370166	0.0210758	0.082569	1	0.801653	TH17	eQTL	pvalue	NA	NA
chr12:123192738_124002762	PITPNM2	chr12	123192738	124002762	rs7975763	chr12:123604053	0.886	MIR4304	ENSG00000265526	1098	0.000319925	0.831974	3.27574e-05	0.0851039	0.0825689	-1	0.249545	TH2	eQTL	pvalue	NA	NA
chr1:160698276_160925186	SLAMF7	chr1	160698276	160925186	rs983494	chr1:160703965	1.1061	CFAP126	ENSG00000188931	386	0.0694925	0.767962	0.00664352	0.073335	0.0825672	1	0.867876	monocytes	eQTL	pvalue	NA	9
chr11:118462188_118773904	CXCR5	chr11	118462188	118773904	rs12365699	chr11:118743286	1.1546	RN7SL688P	ENSG00000239726	507	0.00012093	0.858666	8.26978e-06	0.0586374	0.0825671	-1	0.538462	TH2	eQTL	pvalue	NA	NA
chr6:127955546_128297436	PTPRK	chr6	127955546	128297436	rs802730	chr6:128280104	1.1211	NA	ENSG00000228972	443	0.000109312	0.879455	4.71654e-06	0.0378636	0.0825671	-1	0.225734	NK	eQTL	pvalue	NA	NA
chr6:135188731_135538639	MYB	chr6	135188731	135538639	rs2327586	chr6:135495226	1.1113	HBS1L	ENSG00000112339	480	0.00064441	0.875875	3.01405e-05	0.040884	0.0825666	-1	0.566667	THSTAR	eQTL	pvalue	0.924522	4
chr6:135591392_136145479	AHI1	chr6	135591392	136145479	rs4896153	chr6:135833463	0.8708	MAP3K5-AS1	ENSG00000234263	308	7.03037e-05	0.890779	2.10457e-06	0.0265832	0.0825658	1	0.769481	TH1	eQTL	pvalue	NA	NA
chr1:120135045_120341256	PHGDH	chr1	120135045	120341256	rs483180	chr1:120267505	0.8974	NA	ENSG00000238679	307	0.000443302	0.888694	1.41494e-05	0.028283	0.0825651	1	0.654723	THSTAR	eQTL	pvalue	NA	NA
chr16:79330152_79442848	WWOX	chr16	79330152	79442848	rs17724508	chr16:79350204	1.2313		ENSG00000261537	221	0.00855987	0.886449	0.000215278	0.0222113	0.0825645	1	0.728507	TH17	eQTL	pvalue	NA	NA
chr19:6615889_6693163	TNFSF14	chr19	6615889	6693163	rs1077667	chr19:6668972	1.164	ARHGEF18	ENSG00000104880	261	9.63746e-07	0.894908	2.43478e-08	0.0225262	0.0825644	1	0.45977	TFH	eQTL	pvalue	0.908368	3
chr1:92173722_92239336	TGFBR3	chr1	92173722	92239336	rs12133753	chr1:92222089	1.1329	RNU4-59P	ENSG00000201317	146	0.00190258	0.903331	2.58196e-05	0.0121764	0.0825639	-1	0.616438	CD4naive	eQTL	pvalue	NA	NA
chr16:1041953_1105201	SOX8	chr16	1041953	1105201	rs405343	chr16:1067832	0.8884	HBA1	ENSG00000206172	146	0.00589651	0.898093	8.82489e-05	0.0133586	0.0825638	1	0.60274	CD8stim	eQTL	pvalue	0.511602	10
chr3:101645933_101805935	ZPLD1	chr3	101645933	101805935	rs4325907	chr3:101749022	0.9055	NXPE3	ENSG00000144815	354	0.000340803	0.888805	1.08754e-05	0.0282802	0.0825636	-1	0.251412	CD8stim	eQTL	pvalue	0.4021	4
chr7:149128286_149433143	ZNF746	chr7	149128286	149433143	rs354033	chr7:149289464	1.114		ENSG00000271568	277	0.0222525	0.872359	0.000569799	0.0222552	0.0825632	-1	0.296029	CD8stim	eQTL	pvalue	NA	NA
chr1:160698276_160925186	SLAMF7	chr1	160698276	160925186	rs983494	chr1:160703965	1.1061	ITLN2	ENSG00000158764	391	0.0738842	0.81666	0.00223826	0.0246574	0.0825599	1	0.652174	CD4stim	eQTL	pvalue	1.15272e-05	7
chr5:40288878_40610506	TTC33	chr5	40288878	40610506	rs6880809	chr5:40429250	0.973	TTC33	ENSG00000113638	735	1.72207e-12	0.853387	1.29421e-13	0.0640532	0.0825594	-1	0.787755	TREGnaive	eQTL	pvalue	0.0226185	6
chr13:99570862_100512004	UBAC2	chr13	99570862	100512004	rs77654077	chr13:100026952	1.7768	PCCA	ENSG00000175198	1372	0.01216	0.804237	0.00150625	0.0995376	0.082559	1	0.491254	THSTAR	eQTL	pvalue	2.13325e-10	5
chr1:160698276_160925186	SLAMF7	chr1	160698276	160925186	rs983494	chr1:160703965	1.1061	FCGR3A	ENSG00000203747	392	0.0736728	0.814325	0.00244964	0.0269939	0.082559	-1	0.494898	CD8stim	eQTL	pvalue	1.22274e-05	9
chr17:43279320_43781083	MAP3K14	chr17	43279320	43781083	rs7222450	chr17:43407670	1.1034		ENSG00000236234	770	0.00762545	0.851858	0.000514943	0.057443	0.0825588	-1	0.132468	TFH	eQTL	pvalue	NA	NA
chr17:45312813_45874509	NPEPPS	chr17	45312813	45874509	rs11079784	chr17:45702280	1.1131	MYL4	ENSG00000198336	1146	1.41299e-06	0.827119	1.54439e-07	0.0903209	0.0825583	1	0.39267	CD8naive	eQTL	pvalue	0.000175625	8
chr14:69165341_69314956	ZFP36L1	chr14	69165341	69314956	rs12434551	chr14:69253364	1.1095		ENSG00000240210	344	8.15613e-05	0.887208	2.77923e-06	0.0301493	0.0825581	1	0.572674	Bnaive	eQTL	pvalue	NA	NA
chr20:44594575_44782428	CD40	chr20	44594575	44782428	rs6032662	chr20:44734310	1.1432	DBNDD2	ENSG00000244274	317	3.77958e-08	0.891436	1.10614e-09	0.0260063	0.0825576	1	0.305994	CD8stim	eQTL	pvalue	0.0506089	6
chr22:22017142_22349088	MAPK1	chr22	22017142	22349088	rs9610458	chr22:22205353	1.121	UBE2L3	ENSG00000185651	648	8.79419e-07	0.866837	5.14226e-08	0.0506044	0.0825574	-1	0.507716	M2	eQTL	pvalue	0.77872	3
chr16:11193828_11521191	RMI2	chr16	11193828	11521191	rs146566517	chr16:11353879	0.469	DEXI	ENSG00000182108	1055	2.18441e-18	0.82246	2.5249e-19	0.0949833	0.0825571	-1	0.314692	THSTAR	eQTL	pvalue	0.453688	9
chr11:118617158_118947933	BCL9L	chr11	118617158	118947933	rs149114341	chr11:118783424	1.3559	SCN4B	ENSG00000177098	469	0.000144311	0.87963	6.19251e-06	0.0376631	0.0825568	1	0.477612	CD4naive	eQTL	pvalue	0.00153523	10
chr1:160613956_160649926	CD48	chr1	160613956	160649926	rs6427540	chr1:160634588	1.1225		ENSG00000234425	60	0.418371	0.493013	0.00281977	0.00324029	0.0825559	-1	0.266667	NK	eQTL	pvalue	NA	NA
chr1:160162872_160430469	VANGL2	chr1	160162872	160430469	rs3737798	chr1:160389984	1.0911	PIGM	ENSG00000143315	276	0.041583	0.852946	0.00106921	0.021849	0.082553	1	0.282609	CD4stim	eQTL	pvalue	0.000916858	8
chr15:79125587_79260741	RASGRF1	chr15	79125587	79260741	rs62013236	chr15:79247482	1.1334		ENSG00000177699	327	0.0529038	0.837099	0.00163627	0.0258083	0.0825527	1	0.642202	CD4naive	eQTL	pvalue	NA	NA
chr11:118447156_118807735	CXCR5	chr11	118447156	118807735	rs6589706	chr11:118747813	1.088	CD3D	ENSG00000167286	549	0.000119424	0.875147	5.76665e-06	0.0421757	0.0825522	-1	0.409836	THSTAR	eQTL	pvalue	0.00662795	8
chr1:101213532_101663312	SLC30A7	chr1	101213532	101663312	rs11578655	chr1:101412902	0.8673	RNU6-750P	ENSG00000212248	388	6.50044e-10	0.878423	2.89402e-11	0.0390252	0.0825519	-1	0.18299	CD8naive	eQTL	pvalue	NA	NA
chr2:231046312_231217225	SP140	chr2	231046312	231217225	rs35540610	chr2:231121829	1.1447		ENSG00000235419	436	6.47313e-07	0.882272	2.58691e-08	0.0351765	0.0825504	1	0.655963	THSTAR	eQTL	pvalue	NA	NA
chr16:1041953_1105201	SOX8	chr16	1041953	1105201	rs405343	chr16:1067832	0.8884	RHBDL1	ENSG00000103269	146	0.00589161	0.897347	9.32393e-05	0.0141187	0.0825499	-1	0.294521	TFH	eQTL	pvalue	0.494734	3
chr1:85609016_85939177	SYDE2	chr1	85609016	85939177	rs11161550	chr1:85682020	0.9597	DDAH1	ENSG00000153904	764	1.19294e-05	0.853578	8.93638e-07	0.0638593	0.0825495	1	0.721204	TH2	eQTL	pvalue	0.168277	6
chr13:50638834_51060809	KCNRG	chr13	50638834	51060809	rs9591325	chr13:50811220	1.2366	RCBTB1	ENSG00000136144	625	9.10402e-05	0.867694	5.21925e-06	0.0496615	0.0825485	1	0.5168	TREGnaive	eQTL	pvalue	0.000217674	5
chr11:118617158_118947933	BCL9L	chr11	118617158	118947933	rs149114341	chr11:118783424	1.3559	SETP16	ENSG00000254621	470	0.000138585	0.876232	6.50958e-06	0.0410756	0.0825476	-1	0.270213	THSTAR	eQTL	pvalue	NA	NA
chr6:36345180_36612323	ETV7	chr6	36345180	36612323	rs1076928	chr6:36348689	0.9266	BRPF3	ENSG00000096070	446	0.143156	0.729356	0.00738718	0.037554	0.0825469	1	0.789238	THSTAR	eQTL	pvalue	0.993941	1
chr19:6615889_6693163	TNFSF14	chr19	6615889	6693163	rs1077667	chr19:6668972	1.164	C3	ENSG00000125730	262	9.66965e-07	0.897898	2.11474e-08	0.0195544	0.0825467	1	0.679389	TH1	eQTL	pvalue	0.99959	2
chr17:40264534_40782389	STAT3	chr17	40264534	40782389	rs1026916	chr17:40529835	0.8784	KLHL11	ENSG00000178502	494	7.55632e-09	0.862226	4.84721e-10	0.0552274	0.0825463	1	0.678138	TFH	eQTL	pvalue	0.0534678	3
chr20:62214158_62483911	SLC2A4RG	chr20	62214158	62483911	rs6742	chr20:62374441	1.1727	LINC00659	ENSG00000228705	396	0.0326004	0.853247	0.00116622	0.0304407	0.0825459	1	0.555556	M2	eQTL	pvalue	NA	NA
chr16:79330152_79442848	WWOX	chr16	79330152	79442848	rs17724508	chr16:79350204	1.2313		ENSG00000261837	221	0.00859651	0.890243	0.000178832	0.018437	0.0825441	1	0.348416	THSTAR	eQTL	pvalue	NA	NA
chr16:1041953_1105201	SOX8	chr16	1041953	1105201	rs405343	chr16:1067832	0.8884	CCDC78	ENSG00000162004	145	0.00589394	0.897702	9.09554e-05	0.0137708	0.0825423	-1	0.241379	NK	eQTL	pvalue	1.71264e-19	10
chr16:1041953_1105201	SOX8	chr16	1041953	1105201	rs405343	chr16:1067832	0.8884		ENSG00000260051	145	0.00590045	0.898693	8.44505e-05	0.0127801	0.0825422	1	0.351724	THSTAR	eQTL	pvalue	NA	NA
chr6:127955546_128297436	PTPRK	chr6	127955546	128297436	rs802730	chr6:128280104	1.1211	THEMIS	ENSG00000172673	443	0.000109292	0.879291	4.74015e-06	0.0380536	0.0825418	1	0.331828	monocytes	eQTL	pvalue	0.142517	5
chr1:101212872_101621089	EXTL2	chr1	101212872	101621089	rs74449127	chr1:101290432	1.2177	RNU6-750P	ENSG00000212248	390	6.49947e-10	0.878292	2.90462e-11	0.0391684	0.0825396	-1	0.182051	CD8naive	eQTL	pvalue	NA	NA
chr17:40264534_40782389	STAT3	chr17	40264534	40782389	rs1026916	chr17:40529835	0.8784	AARSD1	ENSG00000266967	494	7.63099e-09	0.870747	4.1011e-10	0.0467137	0.0825394	-1	0.198381	CD8naive	eQTL	pvalue	2.4391e-07	7
chr1:160162872_160430469	VANGL2	chr1	160162872	160430469	rs3737798	chr1:160389984	1.0911		ENSG00000213080	273	0.0415773	0.852813	0.00107634	0.0219948	0.082539	1	0.564103	M2	eQTL	pvalue	NA	NA
chr19:10744807_11274530	SMARCA4	chr19	10744807	11274530	rs12609500	chr19:11173928	1.0997	TMEM205	ENSG00000105518	782	0.0232265	0.828988	0.00178054	0.0634677	0.0825371	1	0.569054	CD8stim	eQTL	pvalue	0.394574	6
chr16:11020235_11325215	CLEC16A	chr16	11020235	11325215	rs6498163	chr16:11213951	0.8293		ENSG00000263080	632	1.16611e-18	0.868476	6.58872e-20	0.0489877	0.0825367	1	0.702532	monocytes	eQTL	pvalue	NA	NA
chr16:1041953_1105201	SOX8	chr16	1041953	1105201	rs405343	chr16:1067832	0.8884	FAHD1	ENSG00000180185	146	0.00590322	0.899116	8.17169e-05	0.0123637	0.0825358	-1	0.541096	TFH	eQTL	pvalue	1.19227e-08	10
chr13:50638834_51060809	KCNRG	chr13	50638834	51060809	rs9591325	chr13:50811220	1.2366	NA	ENSG00000229323	607	9.14519e-05	0.871617	4.80902e-06	0.0457517	0.0825354	1	0.466227	monocytes	eQTL	pvalue	NA	NA
chr19:47540310_47753426	SAE1	chr19	47540310	47753426	rs11083862	chr19:47638539	1.106	TPRX1	ENSG00000178928	93	0.00143543	0.907733	1.32291e-05	0.00828321	0.0825346	-1	0.107527	TREGnaive	eQTL	pvalue	0.000613268	10
chr17:37471330_38219005	IKZF3	chr17	37471330	38219005	rs9909593	chr17:37970149	0.9311	ARL5C	ENSG00000141748	832	0.284187	0.564176	0.0231763	0.0459278	0.0825333	1	0.3125	NK	eQTL	pvalue	NA	5
chr17:73033162_73583027	GRB2	chr17	73033162	73583027	rs9900529	chr17:73335776	1.0994		ENSG00000267426	969	0.0249804	0.815751	0.00228249	0.0744539	0.0825321	-1	0.280702	TH2	eQTL	pvalue	NA	NA
chr14:52228101_52368559	GNG2	chr14	52228101	52368559	rs11852059	chr14:52306091	0.908		ENSG00000261208	366	0.0688773	0.81752	0.00242079	0.0286503	0.0825319	1	0.603825	THSTAR	eQTL	pvalue	NA	NA
chr16:11020235_11325362	CLEC16A	chr16	11020235	11325362	rs2286974	chr16:11114512	0.8477		ENSG00000263080	633	1.16603e-18	0.868413	6.59798e-20	0.0490567	0.0825307	1	0.703002	monocytes	eQTL	pvalue	NA	NA
chr19:49738081_49925208	CD37	chr19	49738081	49925208	rs1465697	chr19:49837246	0.8831	C19orf73	ENSG00000221916	349	7.44865e-06	0.889165	2.37738e-07	0.0282969	0.0825306	-1	0.163324	CD8naive	eQTL	pvalue	0.484013	10
chr7:149128286_149433143	ZNF746	chr7	149128286	149433143	rs354033	chr7:149289464	1.114	KRBA1	ENSG00000133619	465	0.000702703	0.87858	3.05844e-05	0.0381567	0.0825299	1	0.473118	TH2	eQTL	pvalue	1.47476e-12	7
chr17:57475896_58223430	VMP1	chr17	57475896	58223430	rs2150879	chr17:57859210	1.1091	NA	ENSG00000265638	738	1.95306e-05	0.858453	1.34409e-06	0.0589959	0.0825298	-1	0.208672	Bnaive	eQTL	pvalue	NA	NA
chr1:160162872_160430469	VANGL2	chr1	160162872	160430469	rs3737798	chr1:160389984	1.0911	DEDD	ENSG00000158796	273	0.0412679	0.846467	0.00138619	0.0283504	0.082529	1	0.29304	M2	eQTL	pvalue	0.869503	2
chr1:92929865_93512762	DIPK1A	chr1	92929865	93512762	rs1415069	chr1:93426869	0.9313		ENSG00000226773	901	3.13383e-10	0.844047	2.72919e-11	0.0734239	0.0825287	-1	0.2697	TH2	eQTL	pvalue	NA	NA
chr11:118462188_118773904	CXCR5	chr11	118462188	118773904	rs12365699	chr11:118743286	1.1546		ENSG00000254844	399	0.000288142	0.868108	1.63113e-05	0.0490599	0.0825275	-1	0.473684	CD4stim	eQTL	pvalue	NA	NA
chr16:29841225_30438138	TBX6	chr16	29841225	30438138	rs3809627	chr16:30103160	0.9076		ENSG00000259807	276	0.00898582	0.886708	0.000219321	0.0215598	0.0825272	-1	0.130435	CD8naive	eQTL	pvalue	NA	NA
chr1:160162872_160430469	VANGL2	chr1	160162872	160430469	rs3737798	chr1:160389984	1.0911	SNHG28	ENSG00000188004	276	0.0415568	0.852408	0.00109662	0.0224113	0.082527	-1	0.358696	CD4stim	eQTL	pvalue	NA	10
chr1:120135045_120341256	PHGDH	chr1	120135045	120341256	rs483180	chr1:120267505	0.8974	RPS3AP12	ENSG00000236804	310	0.000445672	0.893446	1.17993e-05	0.0235718	0.0825251	-1	0.616129	TREG_MEM	eQTL	pvalue	NA	NA
chr17:40264534_40782389	STAT3	chr17	40264534	40782389	rs1026916	chr17:40529835	0.8784	KRT41P	ENSG00000225438	222	7.86255e-09	0.89717	1.78688e-10	0.020307	0.0825234	-1	0.711712	TH2	eQTL	pvalue	NA	NA
chr16:1041953_1105201	SOX8	chr16	1041953	1105201	rs405343	chr16:1067832	0.8884		ENSG00000269482	146	0.00590288	0.899064	8.21402e-05	0.0124282	0.082523	-1	0.280822	TH17	eQTL	pvalue	NA	NA
chr1:92450091_93431324	GFI1	chr1	92450091	93431324	rs58394161	chr1:92939959	0.8425	TGFBR3	ENSG00000069702	1078	2.97782e-10	0.801695	4.30368e-11	0.115782	0.0825227	-1	0.33859	M2	eQTL	pvalue	0.0110548	3
chr13:50699049_51121893	DLEU7	chr13	50699049	51121893	rs9568402	chr13:50961957	0.911	RNA5SP29	ENSG00000222920	765	9.01031e-05	0.858763	6.15911e-06	0.0586193	0.0825216	-1	0.518954	TREG_MEM	eQTL	pvalue	NA	NA
chr3:101645933_101805935	ZPLD1	chr3	101645933	101805935	rs4325907	chr3:101749022	0.9055	ZPLD1	ENSG00000170044	361	0.000340353	0.887626	1.13435e-05	0.0295008	0.0825215	1	0.520776	TH1	eQTL	pvalue	0.000311007	6
chr11:118462188_118773904	CXCR5	chr11	118462188	118773904	rs12365699	chr11:118743286	1.1546	FOXR1	ENSG00000176302	507	0.000122823	0.87211	6.38284e-06	0.0452392	0.0825213	1	0.502959	NK	eQTL	pvalue	0.00292658	7
chr13:50699049_51121893	DLEU7	chr13	50699049	51121893	rs9568402	chr13:50961957	0.911	NA	ENSG00000237152	765	9.01701e-05	0.859401	6.09222e-06	0.0579817	0.0825211	-1	0.44183	CD4stim	eQTL	pvalue	NA	NA
chr11:118462188_118773904	CXCR5	chr11	118462188	118773904	rs12365699	chr11:118743286	1.1546	CENATAC	ENSG00000186166	507	0.000123453	0.876581	5.75343e-06	0.04077	0.0825197	-1	0.394477	TH2	eQTL	pvalue	NA	8
chr13:50699049_51121893	DLEU7	chr13	50699049	51121893	rs9568402	chr13:50961957	0.911	RNASEH2B	ENSG00000136104	763	8.97674e-05	0.85556	6.49546e-06	0.0618247	0.0825188	-1	0.529489	CD8stim	eQTL	pvalue	1.2992e-09	7
chr16:11020235_11325215	CLEC16A	chr16	11020235	11325215	rs6498163	chr16:11213951	0.8293	RMI2	ENSG00000175643	633	1.15604e-18	0.860972	7.59865e-20	0.0565094	0.0825187	1	0.627172	CD8stim	eQTL	pvalue	0.0246042	10
chr3:28046063_28121275	CMC1	chr3	28046063	28121275	rs438613	chr3:28072086	1.148	CMC1	ENSG00000187118	113	1.74483e-11	0.907985	1.84082e-13	0.00949684	0.0825182	1	0.327434	monocytes	eQTL	pvalue	0.00144189	7
chr1:25270572_25305783	RUNX3	chr1	25270572	25305783	rs6672420	chr1:25291010	0.9316	IL22RA1	ENSG00000142677	94	0.405807	0.500488	0.00504587	0.00614064	0.0825181	1	0.968085	Bnaive	eQTL	pvalue	0.0644009	4
chr2:231046312_231217225	SP140	chr2	231046312	231217225	rs35540610	chr2:231121829	1.1447	RPS28P4	ENSG00000237039	206	2.63499e-06	0.898011	5.7366e-08	0.0194679	0.0825179	-1	0.359223	TFH	eQTL	pvalue	NA	NA
chr7:50247159_50346134	IKZF1	chr7	50247159	50346134	rs116877451	chr7:50328339	1.5893	FIGNL1	ENSG00000132436	105	0.100213	0.808778	0.00094514	0.00754528	0.0825178	-1	0.190476	TH1	eQTL	pvalue	0.000108679	5
chr1:85609016_85939177	SYDE2	chr1	85609016	85939177	rs11161550	chr1:85682020	0.9597		ENSG00000249237	452	1.22048e-05	0.873283	6.18697e-07	0.0441866	0.0825175	1	0.599558	TFH	eQTL	pvalue	NA	NA
chr11:60760530_60835043	CD6	chr11	60760530	60835043	rs4939490	chr11:60793651	1.1464	MS4A3	ENSG00000149516	149	1.5721e-09	0.90526	2.13699e-11	0.0122229	0.0825174	-1	0.577181	M2	eQTL	pvalue	4.21113e-05	8
chr17:40264534_40782389	STAT3	chr17	40264534	40782389	rs1026916	chr17:40529835	0.8784		ENSG00000267002	440	7.72578e-09	0.881563	3.15521e-10	0.0359205	0.0825169	1	0.706818	M2	eQTL	pvalue	NA	NA
chr3:121369811_122211421	CD86	chr3	121369811	122211421	rs75937181	chr3:121783015	1.2386	DTX3L	ENSG00000163840	1760	7.45022e-08	0.788955	1.21449e-08	0.128528	0.0825164	1	0.610227	TREGnaive	eQTL	pvalue	2.44159e-05	5
chr5:39923355_40842116	TTC33	chr5	39923355	40842116	rs11749040	chr5:40396425	0.8214	C7	ENSG00000112936	2030	1.44801e-12	0.717573	4.03577e-13	0.199914	0.0825137	-1	0.362562	monocytes	eQTL	pvalue	1.26146e-11	5
chr11:118447156_118807735	CXCR5	chr11	118447156	118807735	rs6589706	chr11:118747813	1.088		ENSG00000254844	421	0.00028598	0.861597	1.84774e-05	0.055586	0.0825121	1	0.634204	TREGnaive	eQTL	pvalue	NA	NA
chr4:103418185_104378012	SLC9B1	chr4	103418185	104378012	rs6533052	chr4:103911781	1.0668	NFKB1	ENSG00000109320	1254	0.143336	0.671214	0.0181284	0.0848092	0.082512	-1	0.150718	TH17	eQTL	pvalue	0.99426	1
chr3:121369811_122211421	CD86	chr3	121369811	122211421	rs75937181	chr3:121783015	1.2386	LINC02035	ENSG00000273033	1249	7.65608e-08	0.809931	1.0175e-08	0.107558	0.0825112	1	0.505204	monocytes	eQTL	pvalue	NA	NA
chr16:11193828_11521191	RMI2	chr16	11193828	11521191	rs146566517	chr16:11353879	0.469		ENSG00000263080	1054	2.21517e-18	0.834042	2.21851e-19	0.0834473	0.082511	-1	0.495256	monocytes	eQTL	pvalue	NA	NA
chr2:231046312_231217225	SP140	chr2	231046312	231217225	rs35540610	chr2:231121829	1.1447	RNU1-93P	ENSG00000201574	436	6.47241e-07	0.882175	2.59696e-08	0.0353135	0.0825106	-1	0.495413	NK	eQTL	pvalue	NA	NA
chr11:118447156_118807735	CXCR5	chr11	118447156	118807735	rs6589706	chr11:118747813	1.088	USP2	ENSG00000036672	548	0.000123191	0.874744	6.01346e-06	0.0426173	0.0825095	-1	0.458029	CD4naive	eQTL	pvalue	0.185181	3
chr19:10744807_11274530	SMARCA4	chr19	10744807	11274530	rs12609500	chr19:11173928	1.0997	PDE4A	ENSG00000065989	782	0.0232608	0.830214	0.00174695	0.0622688	0.0825094	-1	0.16624	TH17	eQTL	pvalue	0.976418	2
chr5:141414305_141597351	NDFIP1	chr5	141414305	141597351	rs249677	chr5:141539339	0.9256	DIAPH1-AS1	ENSG00000246422	379	0.136852	0.748752	0.00494044	0.0269479	0.0825082	-1	0.189974	TREGnaive	eQTL	pvalue	NA	NA
chr2:43313584_43361560	ZFP36L2	chr2	43313584	43361560	rs12478539	chr2:43355324	1.1311	ABCG8	ENSG00000143921	144	6.65404e-06	0.905304	9.01371e-08	0.0121809	0.0825081	1	0.979167	TH1	eQTL	pvalue	3.74527e-16	8
chr5:176525029_176837504	RGS14	chr5	176525029	176837504	rs67111717	chr5:176790162	1.1003	SNCB	ENSG00000074317	263	0.0386174	0.855316	0.00102135	0.0225389	0.0825064	-1	0.136882	CD8stim	eQTL	pvalue	0.198197	6
chr16:11020235_11325362	CLEC16A	chr16	11020235	11325362	rs2286974	chr16:11114512	0.8477	RMI2	ENSG00000175643	634	1.15586e-18	0.86084	7.61807e-20	0.056654	0.082506	1	0.626183	CD8stim	eQTL	pvalue	0.0246042	10
chr1:120135045_120341256	PHGDH	chr1	120135045	120341256	rs483180	chr1:120267505	0.8974	ADAM30	ENSG00000134249	307	0.000446156	0.894416	1.13252e-05	0.0226213	0.0825049	-1	0.661238	THSTAR	eQTL	pvalue	0.00193807	NA
chr17:73033162_73583027	GRB2	chr17	73033162	73583027	rs9900529	chr17:73335776	1.0994	TSEN54	ENSG00000182173	969	0.0236942	0.773751	0.00356946	0.116481	0.0825049	1	0.287926	TH2	eQTL	pvalue	1.75672e-05	5
chr3:169388322_169601046	LRRIQ4	chr3	169388322	169601046	rs10936602	chr3:169536637	1.1145	GPR160	ENSG00000173890	174	0.0012674	0.901537	2.07391e-05	0.0146698	0.0825047	1	0.66092	TREG_MEM	eQTL	pvalue	0.00375672	8
chr16:1041953_1105201	SOX8	chr16	1041953	1105201	rs405343	chr16:1067832	0.8884	SNHG9	ENSG00000255198	147	0.00589938	0.89853	8.57681e-05	0.0129808	0.0825038	-1	0.190476	CD4naive	eQTL	pvalue	NA	NA
chr12:57855180_58473351	OS9	chr12	57855180	58473351	rs701006	chr12:58106836	1.1206	AGAP2	ENSG00000135439	759	1.78786e-06	0.86009	1.19499e-07	0.057405	0.0825035	1	0.482213	monocytes	eQTL	pvalue	0.999219	1
chr11:65354926_66061233	TSGA10IP	chr11	65354926	66061233	rs531612	chr11:65705432	0.9155	SF1-DT	ENSG00000269038	276	0.106704	0.786881	0.00286517	0.0210466	0.0825033	1	0.764493	CD8stim	eQTL	pvalue	NA	NA
chr3:121369811_122211421	CD86	chr3	121369811	122211421	rs75937181	chr3:121783015	1.2386	NAP1L1P3	ENSG00000213371	307	0.00016263	0.892316	4.57392e-06	0.0250135	0.082503	1	0.302932	NK	eQTL	pvalue	NA	NA
chr12:9445978_9939813	CLECL1	chr12	9445978	9939813	rs7977720	chr12:9866349	0.903	AICDA	ENSG00000111732	362	0.154821	0.728602	0.00598642	0.0280902	0.0825005	1	0.872928	CD4naive	eQTL	pvalue	0.0012555	8
chr13:50638834_51060809	KCNRG	chr13	50638834	51060809	rs9591325	chr13:50811220	1.2366		ENSG00000176882	625	8.98874e-05	0.856707	6.37715e-06	0.0606974	0.0824996	-1	0.4528	TFH	eQTL	pvalue	NA	NA
chr19:10744807_11274530	SMARCA4	chr19	10744807	11274530	rs12609500	chr19:11173928	1.0997		ENSG00000267303	761	0.023218	0.827351	0.00182931	0.0651031	0.082499	-1	0.135348	TH1	eQTL	pvalue	NA	NA
chr19:49738081_49925208	CD37	chr19	49738081	49925208	rs1465697	chr19:49837246	0.8831	LMTK3	ENSG00000142235	349	7.43686e-06	0.887758	2.49802e-07	0.029737	0.0824976	1	0.925501	M2	eQTL	pvalue	NA	1
chr5:176525029_176837504	RGS14	chr5	176525029	176837504	rs67111717	chr5:176790162	1.1003		ENSG00000251414	218	0.122442	0.777538	0.00239536	0.0151286	0.0824959	-1	0.325688	CD8stim	eQTL	pvalue	NA	NA
chr3:121369811_122211421	CD86	chr3	121369811	122211421	rs75937181	chr3:121783015	1.2386	RNU4-62P	ENSG00000222057	1759	7.40466e-08	0.78413	1.26025e-08	0.133374	0.0824958	1	0.480387	THSTAR	eQTL	pvalue	NA	NA
chr19:45110119_45187302	PVR	chr19	45110119	45187302	rs7260482	chr19:45143942	0.9152	NA	ENSG00000267242	115	0.181959	0.725675	0.00199527	0.00787491	0.0824955	-1	0.2	TREGnaive	eQTL	pvalue	NA	NA
chr16:79108045_79129738	WWOX	chr16	79108045	79129738	rs12925972	chr16:79111297	1.0992	NA	ENSG00000268977	27	0.0506048	0.864675	0.000127572	0.0020973	0.0824948	1	0.962963	THSTAR	eQTL	pvalue	NA	NA
chr16:79330152_79442848	WWOX	chr16	79330152	79442848	rs17724508	chr16:79350204	1.2313	MAF	ENSG00000178573	221	0.00857928	0.888459	0.000196536	0.0202705	0.0824948	1	0.647059	CD4stim	eQTL	pvalue	0.429001	3
chr11:65354926_66061233	TSGA10IP	chr11	65354926	66061233	rs531612	chr11:65705432	0.9155	RBM14	ENSG00000239306	925	0.00333613	0.849374	0.00025384	0.0645447	0.0824914	-1	0.404324	TREGnaive	eQTL	pvalue	0.987908	1
chr1:85609016_85939177	SYDE2	chr1	85609016	85939177	rs11161550	chr1:85682020	0.9597		ENSG00000230285	764	1.20106e-05	0.859389	8.13251e-07	0.0581075	0.0824904	1	0.616492	TH17	eQTL	pvalue	NA	NA
chr7:149128286_149433143	ZNF746	chr7	149128286	149433143	rs354033	chr7:149289464	1.114	REPIN1-AS1	ENSG00000240449	465	0.000705082	0.881554	2.82377e-05	0.0352227	0.08249	1	0.367742	TREGnaive	eQTL	pvalue	NA	NA
chr10:6038478_6185310	IL2RA	chr10	6038478	6185310	rs11256593	chr10:6117322	1.2048		ENSG00000239142	253	1.27845e-20	0.894045	3.36726e-22	0.0234654	0.0824898	-1	0.418972	TH2	eQTL	pvalue	NA	NA
chr3:119102250_119275236	TIMMDC1	chr3	119102250	119275236	rs9843355	chr3:119228508	1.1432	TIMMDC1-DT	ENSG00000272662	361	3.74817e-05	0.89061	1.13396e-06	0.0268617	0.0824895	-1	0.351801	M2	eQTL	pvalue	NA	NA
chr22:22017142_22349088	MAPK1	chr22	22017142	22349088	rs9610458	chr22:22205353	1.121		ENSG00000231392	441	9.55738e-07	0.879626	4.12517e-08	0.037884	0.0824888	1	0.655329	CD8naive	eQTL	pvalue	NA	NA
chr20:52714307_52811728	CYP24A1	chr20	52714307	52811728	rs2585447	chr20:52744437	0.9327	CYP24A1	ENSG00000019186	268	5.07406e-05	0.733037	1.27706e-05	0.184411	0.0824883	1	0.764925	TH2	eQTL	pvalue	3.243e-10	9
chr16:11031156_11498745	RMI2	chr16	11031156	11498745	rs34947566	chr16:11412926	1.1412	EMP2	ENSG00000213853	1303	1.07799e-18	0.802846	1.54077e-19	0.114668	0.0824861	1	0.759018	TFH	eQTL	pvalue	5.89782e-05	10
chr17:34665281_34997201	ZNHIT3	chr17	34665281	34997201	rs4796224	chr17:34842521	0.9181	NA	ENSG00000266141	243	0.0154092	0.880784	0.000368022	0.0209535	0.0824848	-1	0.674897	TH1	eQTL	pvalue	NA	NA
chr11:65354926_66061233	TSGA10IP	chr11	65354926	66061233	rs531612	chr11:65705432	0.9155	CST6	ENSG00000175315	942	0.00327397	0.833612	0.000315751	0.0803135	0.0824844	-1	0.306794	NK	eQTL	pvalue	0.723125	6
chr11:60760530_60835043	CD6	chr11	60760530	60835043	rs4939490	chr11:60793651	1.1464	CCDC86	ENSG00000110104	172	1.56526e-09	0.903807	2.38868e-11	0.0137102	0.0824828	1	0.203488	NK	eQTL	pvalue	0.00147736	6
chr16:1041953_1105201	SOX8	chr16	1041953	1105201	rs405343	chr16:1067832	0.8884	LMF1-AS1	ENSG00000260439	146	0.00590537	0.899442	7.99187e-05	0.0120899	0.0824825	1	0.458904	CD8stim	eQTL	pvalue	NA	NA
chr10:6038478_6185310	IL2RA	chr10	6038478	6185310	rs11256593	chr10:6117322	1.2048	ARL4AP3	ENSG00000228291	410	1.26394e-20	0.883898	4.81933e-22	0.0336201	0.0824824	-1	0.314634	CD8naive	eQTL	pvalue	NA	NA
chr5:176525029_176837504	RGS14	chr5	176525029	176837504	rs67111717	chr5:176790162	1.1003	FAM153CP	ENSG00000204677	263	0.0386932	0.856994	0.000946628	0.0208838	0.082482	1	0.851711	TREGnaive	eQTL	pvalue	NA	6
chr17:57475896_58223430	VMP1	chr17	57475896	58223430	rs2150879	chr17:57859210	1.1091		ENSG00000224738	718	1.95554e-05	0.859541	1.32045e-06	0.0579567	0.0824812	1	0.362117	TH17	eQTL	pvalue	NA	NA
chr17:45312813_45874509	NPEPPS	chr17	45312813	45874509	rs11079784	chr17:45702280	1.1131	ITGB3	ENSG00000259207	1124	1.39384e-06	0.815906	1.73726e-07	0.101611	0.0824812	1	0.383452	NK	eQTL	pvalue	0.1417	3
chr20:62214158_62483911	SLC2A4RG	chr20	62214158	62483911	rs6742	chr20:62374441	1.1727	PCMTD2	ENSG00000203880	655	0.0249383	0.844401	0.00138449	0.0467959	0.08248	-1	0.253435	THSTAR	eQTL	pvalue	0.0123298	5
chr1:117032885_117104215	CD58	chr1	117032885	117104215	rs10801908	chr1:117090493	1.2398	ATP1A1-AS1	ENSG00000203865	36	7.74064e-11	0.914458	2.66209e-13	0.00306244	0.0824795	-1	0	M2	eQTL	pvalue	NA	NA
chr17:34665281_34997201	ZNHIT3	chr17	34665281	34997201	rs4796224	chr17:34842521	0.9181	NA	ENSG00000161326	211	0.019539	0.878726	0.000420654	0.0188356	0.082479	-1	0.402844	TH17	eQTL	pvalue	NA	7
chr1:160162872_160430469	VANGL2	chr1	160162872	160430469	rs3737798	chr1:160389984	1.0911	SLAMF7	ENSG00000026751	278	0.0416444	0.854206	0.00101122	0.0206595	0.082479	-1	0.402878	THSTAR	eQTL	pvalue	0.00654463	4
chr16:29841225_30438138	TBX6	chr16	29841225	30438138	rs3809627	chr16:30103160	0.9076	SNX29P2	ENSG00000271699	279	0.00899009	0.887166	0.000215169	0.0211509	0.0824779	-1	0.824373	CD8stim	eQTL	pvalue	NA	NA
chr11:65354926_66061233	TSGA10IP	chr11	65354926	66061233	rs531612	chr11:65705432	0.9155	NA	ENSG00000238763	949	0.00330411	0.841287	0.000285639	0.0726464	0.0824772	1	0.661749	TREGnaive	eQTL	pvalue	NA	NA
chr1:92450091_93431324	GFI1	chr1	92450091	93431324	rs58394161	chr1:92939959	0.8425	GCLM	ENSG00000023909	66	1.45501e-05	0.910961	1.05891e-07	0.00654718	0.0824769	1	0.848485	TH2	eQTL	pvalue	0.414918	1
chr19:6615889_6693163	TNFSF14	chr19	6615889	6693163	rs1077667	chr19:6668972	1.164	GTF2F1	ENSG00000125651	261	9.60483e-07	0.891879	2.77058e-08	0.0256444	0.0824761	1	0.616858	TH2	eQTL	pvalue	0.0287353	5
chr11:118447156_118807735	CXCR5	chr11	118447156	118807735	rs6589706	chr11:118747813	1.088	TMEM25	ENSG00000149582	548	0.00012218	0.867562	7.02975e-06	0.0498337	0.082475	1	0.660584	TREGnaive	eQTL	pvalue	0.000421369	9
chr12:57855180_58473351	OS9	chr12	57855180	58473351	rs701006	chr12:58106836	1.1206	GPR182	ENSG00000166856	533	1.81496e-06	0.873129	9.24543e-08	0.0443948	0.0824745	-1	0.559099	Bnaive	eQTL	pvalue	0.000859696	8
chr6:137876882_138124804	OLIG3	chr6	137876882	138124804	rs631204	chr6:137959455	1.1194		ENSG00000201807	489	5.49378e-07	0.874912	2.68098e-08	0.0426134	0.082474	0	0.656442	TREGnaive	eQTL	pvalue	NA	NA
chr4:87502391_88275366	AFF1	chr4	87502391	88275366	rs2705616	chr4:87862396	0.9207	HSP90AB3P	ENSG00000183199	749	0.0729966	0.775581	0.00593831	0.0630113	0.0824732	1	0.536716	TREGnaive	eQTL	pvalue	NA	NA
chr11:118617158_118947933	BCL9L	chr11	118617158	118947933	rs149114341	chr11:118783424	1.3559		ENSG00000254740	464	0.000144022	0.877864	6.49606e-06	0.0395134	0.0824723	1	0.596983	M2	eQTL	pvalue	NA	NA
chr20:62214158_62483911	SLC2A4RG	chr20	62214158	62483911	rs6742	chr20:62374441	1.1727	LINC00266-1	ENSG00000149656	617	0.0410781	0.830148	0.00218707	0.0441162	0.0824706	-1	0.63047	TH1	eQTL	pvalue	NA	NA
chr1:92173722_92239336	TGFBR3	chr1	92173722	92239336	rs12133753	chr1:92222089	1.1329	TGFBR3	ENSG00000069702	146	0.00189751	0.900922	3.10916e-05	0.0146796	0.0824694	-1	0.232877	TREG_MEM	eQTL	pvalue	0.0110548	3
chr2:112423188_113109590	MERTK	chr2	112423188	113109590	rs57116599	chr2:112770799	0.8869		ENSG00000236555	1013	0.000269028	0.830402	2.81582e-05	0.0868326	0.0824684	1	0.563672	TH2	eQTL	pvalue	NA	NA
chr1:92929865_93512762	DIPK1A	chr1	92929865	93512762	rs1415069	chr1:93426869	0.9313		ENSG00000226773	901	3.12375e-10	0.841334	2.83222e-11	0.0761988	0.0824676	1	0.571587	CD4naive	eQTL	pvalue	NA	NA
chr3:169388322_169601046	LRRIQ4	chr3	169388322	169601046	rs10936602	chr3:169536637	1.1145		ENSG00000239219	174	0.00126758	0.901667	2.06095e-05	0.0145776	0.0824673	-1	0.212644	TREGnaive	eQTL	pvalue	NA	NA
chr16:11193828_11521191	RMI2	chr16	11193828	11521191	rs146566517	chr16:11353879	0.469	UBL5P4	ENSG00000260224	1055	2.02333e-18	0.761812	4.13805e-19	0.155721	0.0824673	-1	0.385782	CD8naive	eQTL	pvalue	NA	NA
chr19:18164862_18409068	MPV17L2	chr19	18164862	18409068	rs4808760	chr19:18301979	0.8741	CRLF1	ENSG00000006016	481	7.02661e-08	0.881552	2.87457e-09	0.0359816	0.0824662	-1	0.567568	TH17	eQTL	pvalue	0.0268556	5
chr8:144971080_145126375	PLEC	chr8	144971080	145126375	rs3923387	chr8:144986793	1.0732	SHARPIN	ENSG00000179526	182	0.536435	0.344243	0.0224996	0.0143561	0.0824661	-1	0.17033	M2	eQTL	pvalue	0.0198873	6
chr17:57475896_58223430	VMP1	chr17	57475896	58223430	rs2150879	chr17:57859210	1.1091		ENSG00000259349	594	1.91974e-05	0.85885	1.31315e-06	0.0586651	0.0824644	-1	0.218855	M2	eQTL	pvalue	NA	NA
chr13:50699049_51121893	DLEU7	chr13	50699049	51121893	rs9568402	chr13:50961957	0.911	MIR3613	ENSG00000264864	765	8.77176e-05	0.836027	8.55066e-06	0.0814129	0.082464	1	0.588235	CD4naive	eQTL	pvalue	NA	NA
chr1:117032885_117104215	CD58	chr1	117032885	117104215	rs10801908	chr1:117090493	1.2398	CASQ2	ENSG00000118729	38	7.74191e-11	0.914608	2.54801e-13	0.00292769	0.082464	1	0.947368	TH2	eQTL	pvalue	1.06548e-06	8
chr17:45312813_45874509	NPEPPS	chr17	45312813	45874509	rs11079784	chr17:45702280	1.1131	NFE2L1-DT	ENSG00000263412	1146	1.39202e-06	0.814842	1.75575e-07	0.102694	0.0824629	-1	0.171902	THSTAR	eQTL	pvalue	NA	NA
chr16:85964563_86021505	IRF8	chr16	85964563	86021505	rs35703946	chr16:86021505	1.1883	C16orf74	ENSG00000154102	208	0.0122408	0.889836	0.000210914	0.0152498	0.0824626	-1	0.596154	NK	eQTL	pvalue	0.0240486	8
chr1:85609016_85939177	SYDE2	chr1	85609016	85939177	rs11161550	chr1:85682020	0.9597	DNAI3	ENSG00000162643	764	1.19511e-05	0.855126	8.73225e-07	0.0623988	0.0824621	1	0.465969	CD4stim	eQTL	pvalue	NA	5
chr6:137407099_137466087	IL22RA2	chr6	137407099	137466087	rs62420820	chr6:137438057	1.1471	LINC02865	ENSG00000229922	103	7.07752e-08	0.909824	6.06614e-10	0.00771564	0.0824604	1	0.582524	TREGnaive	eQTL	pvalue	NA	NA
chr2:112423188_113109590	MERTK	chr2	112423188	113109590	rs57116599	chr2:112770799	0.8869		ENSG00000230499	821	0.00027741	0.856272	1.97797e-05	0.0609709	0.0824597	1	0.689403	CD4naive	eQTL	pvalue	NA	NA
chr11:118617158_118947933	BCL9L	chr11	118617158	118947933	rs149114341	chr11:118783424	1.3559	SCN2B	ENSG00000149575	469	0.00014292	0.871149	7.59984e-06	0.0462414	0.0824588	-1	0.441365	TFH	eQTL	pvalue	0.133477	8
chr4:106008586_106479425	PPA2	chr4	106008586	106479425	rs2726479	chr4:106255589	0.9238		ENSG00000250670	1009	0.0393645	0.780722	0.00468183	0.092773	0.0824585	-1	0.451933	TFH	eQTL	pvalue	NA	NA
chr6:90804863_91086379	BACH2	chr6	90804863	91086379	rs72928038	chr6:90976768	0.8517		ENSG00000218730	290	3.33769e-05	0.894028	8.79669e-07	0.0234802	0.082458	1	0.662069	M2	eQTL	pvalue	NA	NA
chr16:1041953_1105201	SOX8	chr16	1041953	1105201	rs405343	chr16:1067832	0.8884	MIR3176	ENSG00000266235	145	0.00590715	0.899713	7.83049e-05	0.0118441	0.0824574	1	0.537931	THSTAR	eQTL	pvalue	NA	NA
chr1:2407781_2779397	PRXL2B	chr1	2407781	2779397	rs6670198	chr1:2520527	0.865	PEX10	ENSG00000157911	311	1.11629e-11	0.89229	3.16964e-13	0.0252536	0.0824564	1	0.106109	TH1	eQTL	pvalue	0.0104636	5
chr2:231046312_231217225	SP140	chr2	231046312	231217225	rs35540610	chr2:231121829	1.1447	LINC01907	ENSG00000226125	436	6.46359e-07	0.880973	2.68915e-08	0.0365701	0.0824561	-1	0.541284	TH2	eQTL	pvalue	NA	NA
chr2:112425029_112642886	ANAPC1	chr2	112425029	112642886	rs71252597	chr2:112492986	0.8024	CKAP2L	ENSG00000169607	156	0.0197651	0.882104	0.000345341	0.0153299	0.0824557	1	0.448718	NK	eQTL	pvalue	0.218394	4
chr11:118000454_118904452	PHLDB1	chr11	118000454	118904452	rs34026809	chr11:118480695	0.8643	TREH	ENSG00000118094	1376	0.000113918	0.809099	1.52621e-05	0.108316	0.0824553	-1	0.546512	TH1	eQTL	pvalue	1.40029e-14	6
chr11:118462188_118773904	CXCR5	chr11	118462188	118773904	rs12365699	chr11:118743286	1.1546	TREH	ENSG00000118094	507	0.000123126	0.874265	6.08877e-06	0.0431512	0.0824544	1	0.426036	CD4naive	eQTL	pvalue	1.40029e-14	6
chr17:45312813_45874509	NPEPPS	chr17	45312813	45874509	rs11079784	chr17:45702280	1.1131	SP6	ENSG00000189120	1146	1.40057e-06	0.819849	1.67039e-07	0.0976971	0.0824528	1	0.521815	TFH	eQTL	pvalue	0.0229476	5
chr1:160162872_160430469	VANGL2	chr1	160162872	160430469	rs3737798	chr1:160389984	1.0911	ADAMTS4	ENSG00000158859	264	0.0507975	0.84314	0.00134632	0.0222639	0.0824522	1	0.784091	monocytes	eQTL	pvalue	0.00546594	4
chr19:18164862_18409068	MPV17L2	chr19	18164862	18409068	rs4808760	chr19:18301979	0.8741		ENSG00000269736	481	6.98738e-08	0.87663	3.26804e-09	0.040918	0.0824521	-1	0.405405	CD4naive	eQTL	pvalue	NA	NA
chr2:60958287_61741947	PUS10	chr2	60958287	61741947	rs1177228	chr2:61242410	1.1134	USP34-DT	ENSG00000270820	1065	0.00126449	0.828597	0.000133736	0.0875528	0.0824518	-1	0.671362	CD4naive	eQTL	pvalue	NA	NA
chr8:129120060_129270866	MYC	chr8	129120060	129270866	rs7819665	chr8:129177769	0.893	MIR1208	ENSG00000221261	374	0.00287396	0.884259	9.88028e-05	0.0303171	0.0824515	-1	0.347594	THSTAR	eQTL	pvalue	NA	NA
chr4:106008586_106479425	PPA2	chr4	106008586	106479425	rs2726479	chr4:106255589	0.9238	TBCK	ENSG00000145348	612	0.0687641	0.790082	0.00470668	0.053996	0.0824509	1	0.401961	NK	eQTL	pvalue	3.21548e-06	5
chr11:118000454_118904452	PHLDB1	chr11	118000454	118904452	rs34026809	chr11:118480695	0.8643	RPL23AP64	ENSG00000240970	1372	0.000113524	0.806177	1.56767e-05	0.111243	0.0824506	-1	0.376822	CD4stim	eQTL	pvalue	NA	NA
chr10:6038478_6185310	IL2RA	chr10	6038478	6185310	rs11256593	chr10:6117322	1.2048	NRBF2P5	ENSG00000270427	410	1.26551e-20	0.884995	4.66722e-22	0.0325564	0.0824485	1	0.412195	TREGnaive	eQTL	pvalue	NA	NA
chr16:1041953_1105201	SOX8	chr16	1041953	1105201	rs405343	chr16:1067832	0.8884	RHOT2	ENSG00000140983	146	0.00588879	0.896918	9.67176e-05	0.0146485	0.0824484	-1	0.205479	CD4stim	eQTL	pvalue	9.27431e-12	8
chr11:46876450_47860184	MYBPC3	chr11	46876450	47860184	rs2269434	chr11:47360412	0.9175	PTPRJ-AS1	ENSG00000254879	960	0.0271367	0.811506	0.00255599	0.0763528	0.0824481	-1	0.105208	Bnaive	eQTL	pvalue	NA	NA
chr16:1041953_1105201	SOX8	chr16	1041953	1105201	rs405343	chr16:1067832	0.8884	NHLRC4	ENSG00000257108	146	0.00590469	0.89934	8.08269e-05	0.0122282	0.0824467	1	0.342466	M2	eQTL	pvalue	0.00242751	NA
chr15:79125587_79260741	RASGRF1	chr15	79125587	79260741	rs62013236	chr15:79247482	1.1334	SH2D7	ENSG00000183476	327	0.0529207	0.837366	0.00162578	0.0256424	0.0824453	1	0.556575	TREG_MEM	eQTL	pvalue	0.00142098	7
chr19:10744807_11274530	SMARCA4	chr19	10744807	11274530	rs12609500	chr19:11173928	1.0997	EIF3G	ENSG00000130811	659	0.0235408	0.84084	0.00145041	0.0517239	0.0824452	1	0.52959	CD4stim	eQTL	pvalue	0.983422	2
chr11:118000454_118904452	PHLDB1	chr11	118000454	118904452	rs34026809	chr11:118480695	0.8643	RNU6-262P	ENSG00000222249	1026	0.000114349	0.837994	1.08511e-05	0.0794386	0.0824418	1	0.561404	THSTAR	eQTL	pvalue	NA	NA
chr10:94171083_94501355	HHEX	chr10	94171083	94501355	rs1112718	chr10:94479107	1.1114	FRA10AC1	ENSG00000148690	45	0.000104244	0.913988	4.04679e-07	0.00346568	0.0824417	1	0.933333	CD8naive	eQTL	pvalue	9.71538e-10	7
chr14:52228101_52368559	GNG2	chr14	52228101	52368559	rs11852059	chr14:52306091	0.908	GPR137C	ENSG00000180998	370	0.0688762	0.817513	0.0024284	0.0287409	0.0824417	-1	0.324324	TREGnaive	eQTL	pvalue	0.695444	3
chr16:1041953_1105201	SOX8	chr16	1041953	1105201	rs405343	chr16:1067832	0.8884	SYNGR3	ENSG00000127561	146	0.00590313	0.899101	8.24352e-05	0.0124732	0.0824401	-1	0.30137	TREG_MEM	eQTL	pvalue	0.292055	4
chr19:45110119_45187302	PVR	chr19	45110119	45187302	rs7260482	chr19:45143942	0.9152	ZNF234	ENSG00000263002	115	0.181946	0.725625	0.00201905	0.00796977	0.0824394	-1	0.295652	TFH	eQTL	pvalue	1.07737e-13	8
chr22:22017142_22349088	MAPK1	chr22	22017142	22349088	rs9610458	chr22:22205353	1.121	IGLC4	ENSG00000254029	206	8.28486e-06	0.90141	1.49122e-07	0.0161424	0.082439	1	0.509709	TREG_MEM	eQTL	pvalue	NA	NA
chr11:118447156_118807735	CXCR5	chr11	118447156	118807735	rs6589706	chr11:118747813	1.088	JAML	ENSG00000160593	551	0.000119594	0.849336	9.6003e-06	0.068097	0.082438	-1	0.411978	TH1	eQTL	pvalue	NA	5
chr1:160698276_160925186	SLAMF7	chr1	160698276	160925186	rs983494	chr1:160703965	1.1061		ENSG00000234425	387	0.0736741	0.814177	0.00247224	0.0272384	0.0824379	-1	0.366925	TFH	eQTL	pvalue	NA	NA
chr16:85964563_86021505	IRF8	chr16	85964563	86021505	rs35703946	chr16:86021505	1.1883	FOXL1	ENSG00000176678	209	0.0121993	0.886821	0.000252734	0.0182899	0.082437	1	0.37799	TREG_MEM	eQTL	pvalue	0.0639302	7
chr16:11193828_11521191	RMI2	chr16	11193828	11521191	rs146566517	chr16:11353879	0.469		ENSG00000261216	1055	2.17114e-18	0.817464	2.66077e-19	0.100099	0.0824365	1	0.343128	CD4naive	eQTL	pvalue	NA	NA
chr13:50699049_51121893	DLEU7	chr13	50699049	51121893	rs9568402	chr13:50961957	0.911	MIR16-1	ENSG00000208006	765	8.85245e-05	0.843717	7.74688e-06	0.0737522	0.0824346	-1	0.317647	TFH	eQTL	pvalue	NA	NA
chr19:10744807_11274530	SMARCA4	chr19	10744807	11274530	rs12609500	chr19:11173928	1.0997		ENSG00000266978	782	0.0230758	0.823611	0.00193403	0.0689461	0.0824336	-1	0.677749	CD8naive	eQTL	pvalue	NA	NA
chr2:43313584_43361560	ZFP36L2	chr2	43313584	43361560	rs12478539	chr2:43355324	1.1311	OXER1	ENSG00000162881	152	6.64397e-06	0.903934	1.00754e-07	0.0136255	0.0824336	-1	0.375	TH2	eQTL	pvalue	4.76881e-07	10
chr11:118462188_118773904	CXCR5	chr11	118462188	118773904	rs12365699	chr11:118743286	1.1546	C2CD2L	ENSG00000172375	506	0.000123877	0.879594	5.34135e-06	0.0378441	0.0824332	-1	0.63834	monocytes	eQTL	pvalue	0.998152	2
chr6:137407099_137466087	IL22RA2	chr6	137407099	137466087	rs62420820	chr6:137438057	1.1471	BCLAF1	ENSG00000029363	103	7.06841e-08	0.908654	6.99854e-10	0.00891428	0.0824321	1	0.427184	CD8stim	eQTL	pvalue	NA	6
chr19:6615889_6693163	TNFSF14	chr19	6615889	6693163	rs1077667	chr19:6668972	1.164	DUS3L	ENSG00000141994	261	9.64166e-07	0.895298	2.40719e-08	0.0222701	0.0824305	1	0.670498	Bnaive	eQTL	pvalue	2.4468e-09	6
chr6:137407099_137466087	IL22RA2	chr6	137407099	137466087	rs62420820	chr6:137438057	1.1471	PEX7	ENSG00000112357	103	7.05117e-08	0.906437	8.72549e-10	0.0111343	0.082429	1	0.728155	CD4stim	eQTL	pvalue	6.86128e-08	8
chr19:49738081_49925208	CD37	chr19	49738081	49925208	rs1465697	chr19:49837246	0.8831	NTF6A	ENSG00000267019	349	7.35794e-06	0.878337	3.29312e-07	0.0392284	0.0824266	-1	0.163324	CD4stim	eQTL	pvalue	NA	NA
chr19:10744807_11274530	SMARCA4	chr19	10744807	11274530	rs12609500	chr19:11173928	1.0997	ICAM5	ENSG00000105376	782	0.0231696	0.826959	0.00184041	0.0656046	0.0824263	1	0.727621	TREGnaive	eQTL	pvalue	NA	3
chr16:79330152_79442848	WWOX	chr16	79330152	79442848	rs17724508	chr16:79350204	1.2313		ENSG00000260479	221	0.00856038	0.886503	0.000216088	0.0222954	0.0824256	-1	0.276018	TH2	eQTL	pvalue	NA	NA
chr6:159323833_159522796	TAGAP	chr6	159323833	159522796	rs1738074	chr6:159465977	0.8925	EZR	ENSG00000092820	441	3.46517e-06	0.862848	2.20103e-07	0.0547245	0.0824236	-1	0.229025	TREG_MEM	eQTL	pvalue	0.98811	3
chr1:160162872_160430469	VANGL2	chr1	160162872	160430469	rs3737798	chr1:160389984	1.0911	SUMO1P3	ENSG00000235082	278	0.0413727	0.848632	0.00128555	0.0262867	0.0824229	1	0.744604	TREGnaive	eQTL	pvalue	NA	NA
chr19:10744807_11274530	SMARCA4	chr19	10744807	11274530	rs12609500	chr19:11173928	1.0997	ZNF844	ENSG00000223547	264	0.0459272	0.849179	0.0011572	0.0213139	0.0824227	-1	0.609848	TFH	eQTL	pvalue	1.00623e-05	10
chr16:29841225_30438138	TBX6	chr16	29841225	30438138	rs3809627	chr16:30103160	0.9076	RNU7-61P	ENSG00000251706	311	0.00895286	0.883495	0.000252917	0.0248762	0.0824227	1	0.877814	TH17	eQTL	pvalue	NA	NA
chr16:11020235_11325215	CLEC16A	chr16	11020235	11325215	rs6498163	chr16:11213951	0.8293	SNN	ENSG00000184602	633	1.15822e-18	0.862601	7.39277e-20	0.0549761	0.0824224	-1	0.229068	TH17	eQTL	pvalue	0.0202491	9
chr20:62214158_62483911	SLC2A4RG	chr20	62214158	62483911	rs6742	chr20:62374441	1.1727	LINC00266-1	ENSG00000149656	633	0.039348	0.826889	0.00233585	0.0490049	0.0824224	-1	0.334913	Bnaive	eQTL	pvalue	NA	NA
chr22:22017142_22349088	MAPK1	chr22	22017142	22349088	rs9610458	chr22:22205353	1.121	IGLC6	ENSG00000222037	191	1.05564e-05	0.902791	1.73741e-07	0.014776	0.0824218	1	0.47644	TREG_MEM	eQTL	pvalue	NA	NA
chr6:137876882_138124804	OLIG3	chr6	137876882	138124804	rs631204	chr6:137959455	1.1194	PEX7	ENSG00000112357	486	5.48569e-07	0.873624	2.76522e-08	0.0439551	0.0824207	-1	0.218107	THSTAR	eQTL	pvalue	6.86128e-08	8
chr7:2392233_2478020	CHST12	chr7	2392233	2478020	rs55858457	chr7:2443302	0.8931	RN7SKP130	ENSG00000201794	136	0.00356907	0.900813	5.24108e-05	0.0131457	0.0824201	1	0.492647	CD8naive	eQTL	pvalue	NA	NA
chr1:101213532_101663312	SLC30A7	chr1	101213532	101663312	rs11578655	chr1:101412902	0.8673		ENSG00000225938	673	6.41335e-10	0.866657	3.77452e-11	0.050924	0.0824195	1	0.781575	TH2	eQTL	pvalue	NA	NA
chr7:149128286_149433143	ZNF746	chr7	149128286	149433143	rs354033	chr7:149289464	1.114		ENSG00000241449	460	0.000703454	0.879518	2.99232e-05	0.0373302	0.0824184	-1	0.223913	TH1	eQTL	pvalue	NA	NA
chr13:99570862_100512004	UBAC2	chr13	99570862	100512004	rs77654077	chr13:100026952	1.7768	PCCA	ENSG00000175198	1364	0.0121266	0.802026	0.0015418	0.101889	0.0824174	1	0.595308	CD4stim	eQTL	pvalue	2.13325e-10	5
chr19:10744807_11274530	SMARCA4	chr19	10744807	11274530	rs12609500	chr19:11173928	1.0997		ENSG00000267274	457	0.0243775	0.854006	0.00109019	0.0381097	0.0824169	1	0.468271	TREGnaive	eQTL	pvalue	NA	NA
chr22:22017142_22349088	MAPK1	chr22	22017142	22349088	rs9610458	chr22:22205353	1.121	TOP3BP1	ENSG00000228050	649	8.55309e-07	0.843072	7.56752e-08	0.0745101	0.0824168	1	0.650231	TH17	eQTL	pvalue	NA	NA
chr16:11020235_11325362	CLEC16A	chr16	11020235	11325362	rs2286974	chr16:11114512	0.8477	SNN	ENSG00000184602	634	1.15814e-18	0.862537	7.40227e-20	0.0550468	0.0824162	-1	0.228707	TH17	eQTL	pvalue	0.0202491	9
chr12:57855180_58473351	OS9	chr12	57855180	58473351	rs701006	chr12:58106836	1.1206		ENSG00000257953	762	1.79096e-06	0.861583	1.16578e-07	0.0560001	0.0824154	-1	0.502625	TREG_MEM	eQTL	pvalue	NA	NA
chr4:106008586_106479425	PPA2	chr4	106008586	106479425	rs2726479	chr4:106255589	0.9238		ENSG00000248242	1012	0.0393432	0.780303	0.00470503	0.0932338	0.0824146	-1	0.452569	TFH	eQTL	pvalue	NA	NA
chr16:29841225_30438138	TBX6	chr16	29841225	30438138	rs3809627	chr16:30103160	0.9076	SEPHS2	ENSG00000179918	311	0.008955	0.883707	0.000250856	0.0246728	0.0824146	1	0.646302	TREGnaive	eQTL	pvalue	0.00178605	6
chr2:43313584_43361560	ZFP36L2	chr2	43313584	43361560	rs12478539	chr2:43355324	1.1311		ENSG00000224739	152	6.63964e-06	0.903344	1.05252e-07	0.0142375	0.0824118	1	0.901316	CD8naive	eQTL	pvalue	NA	NA
chr20:39597338_40270138	LPIN3	chr20	39597338	40270138	rs6072343	chr20:39968188	0.927	NA	ENSG00000272029	893	0.379558	0.459381	0.0356211	0.0430299	0.0824099	1	0.793953	THSTAR	eQTL	pvalue	NA	NA
chr18:56304778_56462884	MALT1	chr18	56304778	56462884	rs9955954	chr18:56348044	0.8958	MALT1	ENSG00000172175	325	0.000893035	0.887049	2.99013e-05	0.0296185	0.0824099	-1	0.436923	monocytes	eQTL	pvalue	0.994145	2
chr19:10744807_11274530	SMARCA4	chr19	10744807	11274530	rs12609500	chr19:11173928	1.0997	C19orf38	ENSG00000214212	780	0.0232881	0.830595	0.00173977	0.0619685	0.082409	-1	0.179487	THSTAR	eQTL	pvalue	NA	6
chr16:79330152_79442848	WWOX	chr16	79330152	79442848	rs17724508	chr16:79350204	1.2313		ENSG00000260479	215	0.00858444	0.888975	0.000192385	0.0198404	0.082408	1	0.469767	TH1	eQTL	pvalue	NA	NA
chr10:94171083_94501355	HHEX	chr10	94171083	94501355	rs1112718	chr10:94479107	1.1114	PPP1R3C	ENSG00000119938	346	0.069267	0.81925	0.00227309	0.0268024	0.0824077	-1	0.309249	CD8naive	eQTL	pvalue	0.0368812	6
chr22:50935082_51045816	ODF3B	chr22	50935082	51045816	rs140522	chr22:50971266	0.8953	SHANK3	ENSG00000251322	236	0.000152857	0.897314	3.44192e-06	0.0201227	0.0824068	1	0.45339	CD8naive	eQTL	pvalue	0.99984	1
chr5:176525029_176837504	RGS14	chr5	176525029	176837504	rs67111717	chr5:176790162	1.1003	DDX41	ENSG00000183258	263	0.0387425	0.858085	0.000900616	0.0198648	0.0824066	1	0.494297	TREGnaive	eQTL	pvalue	0.00098438	4
chr11:118462188_118773904	CXCR5	chr11	118462188	118773904	rs12365699	chr11:118743286	1.1546	FOXR1	ENSG00000176302	506	0.000123057	0.873774	6.16473e-06	0.0436905	0.0824065	1	0.523715	monocytes	eQTL	pvalue	0.00292658	7
chr11:118462188_118773904	CXCR5	chr11	118462188	118773904	rs12365699	chr11:118743286	1.1546		ENSG00000254478	506	0.000123717	0.878458	5.50499e-06	0.039006	0.0824063	-1	0.339921	Bnaive	eQTL	pvalue	NA	NA
chr5:133418739_133782153	TCF7	chr5	133418739	133782153	rs244656	chr5:133449827	1.1168	MTND5P11	ENSG00000248923	439	0.206709	0.675663	0.00827042	0.0269508	0.0824062	1	0.271071	monocytes	eQTL	pvalue	NA	NA
chr11:118617158_118947933	BCL9L	chr11	118617158	118947933	rs149114341	chr11:118783424	1.3559	RNU6-1157P	ENSG00000207185	470	0.000143801	0.876517	6.72789e-06	0.0409265	0.0824058	1	0.223404	TH1	eQTL	pvalue	NA	NA
chr4:121992040_122147741	TNIP3	chr4	121992040	122147741	rs17051321	chr4:122119449	0.9097	TNIP3	ENSG00000050730	176	0.0125598	0.890614	0.000201699	0.01422	0.0824047	-1	0.653409	monocytes	eQTL	pvalue	0.324695	3
chr11:118000454_118904452	PHLDB1	chr11	118000454	118904452	rs34026809	chr11:118480695	0.8643		ENSG00000201535	1377	0.000111665	0.792972	1.75427e-05	0.124494	0.0824046	-1	0.394336	TFH	eQTL	pvalue	NA	NA
chr18:56206955_56320360	ALPK2	chr18	56206955	56320360	rs4940730	chr18:56269737	1.0254	LMAN1	ENSG00000074695	175	0.01212	0.889994	0.000209098	0.0152721	0.0824045	-1	0.434286	TREG_MEM	eQTL	pvalue	0.48607	3
chr19:49738081_49925208	CD37	chr19	49738081	49925208	rs1465697	chr19:49837246	0.8831	ZNF473	ENSG00000142528	349	7.45243e-06	0.889616	2.35014e-07	0.0279719	0.0824043	-1	0.908309	TH2	eQTL	pvalue	0.774568	3
chr16:11031156_11498745	RMI2	chr16	11031156	11498745	rs34947566	chr16:11412926	1.1412	TNFRSF17	ENSG00000048462	1236	1.10715e-18	0.82454	1.25063e-19	0.0930569	0.0824032	-1	0.665858	CD8naive	eQTL	pvalue	0.00310442	10
chr1:85609016_85939177	SYDE2	chr1	85609016	85939177	rs11161550	chr1:85682020	0.9597	SAMD13	ENSG00000203943	348	1.22453e-05	0.87465	6.0225e-07	0.0429348	0.0824022	-1	0.20977	CD4naive	eQTL	pvalue	0.128563	8
chr6:159323833_159522796	TAGAP	chr6	159323833	159522796	rs1738074	chr6:159465977	0.8925		ENSG00000238019	441	3.51996e-06	0.876492	1.65399e-07	0.0411029	0.0824016	-1	0.1678	TH17	eQTL	pvalue	NA	NA
chr13:50638834_51060809	KCNRG	chr13	50638834	51060809	rs9591325	chr13:50811220	1.2366		ENSG00000176882	625	9.0982e-05	0.867139	5.29309e-06	0.0503654	0.0823998	-1	0.2688	CD8naive	eQTL	pvalue	NA	NA
chr11:118447156_118807735	CXCR5	chr11	118447156	118807735	rs6589706	chr11:118747813	1.088		ENSG00000254844	421	0.000287694	0.866759	1.68015e-05	0.0505368	0.0823992	-1	0.467933	CD4stim	eQTL	pvalue	NA	NA
chr19:16444965_16814328	EPS15L1	chr19	16444965	16814328	rs58166386	chr19:16559421	1.095		ENSG00000269815	403	0.0154972	0.869438	0.000573511	0.0320933	0.082398	1	0.823821	CD4stim	eQTL	pvalue	NA	NA
chr15:79125587_79260741	RASGRF1	chr15	79125587	79260741	rs62013236	chr15:79247482	1.1334		ENSG00000259770	52	0.0590426	0.854157	0.000290028	0.00411337	0.0823973	-1	0.288462	Bnaive	eQTL	pvalue	NA	NA
chr5:176525029_176837504	RGS14	chr5	176525029	176837504	rs67111717	chr5:176790162	1.1003	FAM153A	ENSG00000170074	263	0.0383047	0.848388	0.00133887	0.0295714	0.0823971	-1	0.43346	TH2	eQTL	pvalue	0.276668	7
chr11:118462188_118773904	CXCR5	chr11	118462188	118773904	rs12365699	chr11:118743286	1.1546	USP2-AS1	ENSG00000245248	507	0.000122581	0.870392	6.64235e-06	0.0470819	0.0823966	1	0.412229	TREG_MEM	eQTL	pvalue	NA	NA
chr14:103199716_103463149	TRAF3	chr14	103199716	103463149	rs12147246	chr14:103265844	0.9054	DYNC1H1	ENSG00000197102	204	0.000245434	0.901807	4.25378e-06	0.0155474	0.0823964	1	0.161765	M2	eQTL	pvalue	1	1
chr15:79125587_79260741	RASGRF1	chr15	79125587	79260741	rs62013236	chr15:79247482	1.1334	SH2D7	ENSG00000183476	326	0.0526579	0.833203	0.00189181	0.0298516	0.0823955	-1	0.0889571	Bnaive	eQTL	pvalue	0.00142098	7
chr15:90831146_91201561	ZNF774	chr15	90831146	91201561	rs6496663	chr15:90887584	0.9043		ENSG00000200142	928	0.00635377	0.834643	0.0005794	0.0760286	0.0823951	-1	0.428879	NK	eQTL	pvalue	NA	NA
chr6:6992891_7245458	RREB1	chr6	6992891	7245458	rs12211604	chr6:7100029	0.9111	BTF3P7	ENSG00000219986	401	0.0515854	0.833435	0.00190406	0.0306803	0.0823949	-1	0.663342	TH17	eQTL	pvalue	NA	NA
chr19:45110119_45187302	PVR	chr19	45110119	45187302	rs7260482	chr19:45143942	0.9152		ENSG00000270679	115	0.181912	0.725488	0.00206275	0.00814411	0.0823934	1	0.304348	monocytes	eQTL	pvalue	NA	NA
chr5:133827615_134321836	JADE2	chr5	133827615	134321836	rs2084007	chr5:133891282	1.0826	VDAC1	ENSG00000213585	293	0.116522	0.773559	0.00361422	0.0239115	0.0823933	1	0.587031	TFH	eQTL	pvalue	0.975595	2
chr6:137876882_138124804	OLIG3	chr6	137876882	138124804	rs631204	chr6:137959455	1.1194	SMIM28	ENSG00000262543	489	5.49057e-07	0.8744	2.71824e-08	0.043207	0.0823924	-1	0.419223	TH17	eQTL	pvalue	NA	NA
chr19:10423338_10625953	KEAP1	chr19	10423338	10625953	rs28834106	chr19:10592144	1.1381	TYK2	ENSG00000105397	268	0.000103455	0.87957	4.47126e-06	0.0379322	0.0823894	-1	0.526119	TREG_MEM	eQTL	pvalue	0.00431448	3
chr1:160698276_160925186	SLAMF7	chr1	160698276	160925186	rs983494	chr1:160703965	1.1061	CD84	ENSG00000066294	392	0.073693	0.814547	0.00244365	0.0269278	0.0823886	1	0.591837	CD8stim	eQTL	pvalue	0.000390057	8
chr19:49738081_49925208	CD37	chr19	49738081	49925208	rs1465697	chr19:49837246	0.8831	AP2A1	ENSG00000196961	349	7.43547e-06	0.887592	2.52113e-07	0.030013	0.0823875	-1	0.0573066	THSTAR	eQTL	pvalue	0.999847	1
chr19:10423338_10625953	KEAP1	chr19	10423338	10625953	rs28834106	chr19:10592144	1.1381		ENSG00000267303	266	0.000104949	0.892277	2.977e-06	0.0252281	0.0823867	1	0.511278	CD4stim	eQTL	pvalue	NA	NA
chr20:44594575_44782428	CD40	chr20	44594575	44782428	rs6032662	chr20:44734310	1.1432	UBE2C	ENSG00000175063	318	3.7783e-08	0.891133	1.12623e-09	0.0264804	0.0823865	-1	0.380503	THSTAR	eQTL	pvalue	0.218753	5
chr17:57475896_58223430	VMP1	chr17	57475896	58223430	rs2150879	chr17:57859210	1.1091	H3P42	ENSG00000271626	741	1.96035e-05	0.861657	1.27448e-06	0.0559363	0.082386	-1	0.564103	TREG_MEM	eQTL	pvalue	NA	NA
chr16:1041953_1105201	SOX8	chr16	1041953	1105201	rs405343	chr16:1067832	0.8884		ENSG00000261207	146	0.00590527	0.899427	8.0647e-05	0.0122009	0.0823859	1	0.650685	monocytes	eQTL	pvalue	NA	NA
chr11:118617158_118947933	BCL9L	chr11	118617158	118947933	rs149114341	chr11:118783424	1.3559	HYOU1	ENSG00000149428	470	0.000139373	0.881211	5.74757e-06	0.0362578	0.0823856	-1	0.491489	THSTAR	eQTL	pvalue	0.999779	2
chr11:118447156_118807735	CXCR5	chr11	118447156	118807735	rs6589706	chr11:118747813	1.088	SETP16	ENSG00000254621	548	0.00012303	0.873597	6.19263e-06	0.0438896	0.0823841	-1	0.472628	TREG_MEM	eQTL	pvalue	NA	NA
chr13:50699049_51121893	DLEU7	chr13	50699049	51121893	rs9568402	chr13:50961957	0.911	MIR3613	ENSG00000264864	765	8.99924e-05	0.857707	6.2843e-06	0.0598125	0.0823841	-1	0.428758	TH17	eQTL	pvalue	NA	NA
chr12:9445978_9939813	CLECL1	chr12	9445978	9939813	rs7977720	chr12:9866349	0.903	KLRF2	ENSG00000256797	818	4.34741e-05	0.842583	3.87333e-06	0.0749876	0.0823816	-1	0.207824	TREGnaive	eQTL	pvalue	NA	10
chr19:10423338_10625953	KEAP1	chr19	10423338	10625953	rs28834106	chr19:10592144	1.1381	CDC37	ENSG00000105401	263	0.000105204	0.894442	2.72297e-06	0.0230683	0.0823815	1	0.646388	THSTAR	eQTL	pvalue	0.962358	2
chr1:157481253_157815203	FCRL3	chr1	157481253	157815203	rs2317231	chr1:157686337	1.1058	INSRR	ENSG00000027644	636	0.00017634	0.869977	9.63585e-06	0.0474562	0.0823813	1	0.665094	TH17	eQTL	pvalue	4.91566e-07	6
chr19:10744807_11274530	SMARCA4	chr19	10744807	11274530	rs12609500	chr19:11173928	1.0997		ENSG00000266922	671	0.023548	0.838067	0.00153283	0.0544709	0.0823812	1	0.356185	Bnaive	eQTL	pvalue	NA	NA
chr19:18164862_18409068	MPV17L2	chr19	18164862	18409068	rs4808760	chr19:18301979	0.8741		ENSG00000268650	481	6.95793e-08	0.872935	3.56828e-09	0.044685	0.0823802	1	0.548857	TFH	eQTL	pvalue	NA	NA
chr14:52228101_52368559	GNG2	chr14	52228101	52368559	rs11852059	chr14:52306091	0.908		ENSG00000258854	370	0.06876	0.816133	0.00254941	0.0301773	0.0823801	1	0.759459	CD8naive	eQTL	pvalue	NA	NA
chr5:40288878_40610506	TTC33	chr5	40288878	40610506	rs6880809	chr5:40429250	0.973	RPL37	ENSG00000145592	730	1.70745e-12	0.846143	1.44402e-13	0.0714774	0.0823799	-1	0.134247	THSTAR	eQTL	pvalue	0.577671	6
chr15:79125587_79260741	RASGRF1	chr15	79125587	79260741	rs62013236	chr15:79247482	1.1334	RPL18P11	ENSG00000213307	327	0.0527533	0.834717	0.00179707	0.0283527	0.0823799	1	0.654434	TH17	eQTL	pvalue	NA	NA
chr8:128763162_128873806	MYC	chr8	128763162	128873806	rs6990534	chr8:128814091	0.8984		ENSG00000271509	100	0.00251548	0.907846	2.02858e-05	0.00723884	0.0823798	1	0.19	M2	eQTL	pvalue	NA	NA
chr16:79108045_79129738	WWOX	chr16	79108045	79129738	rs12925972	chr16:79111297	1.0992	WWOX-AS1	ENSG00000260969	27	0.0506193	0.864923	0.000119534	0.00196008	0.0823781	1	0.777778	TFH	eQTL	pvalue	NA	NA
chr1:92450091_93431324	GFI1	chr1	92450091	93431324	rs58394161	chr1:92939959	0.8425	GFI1	ENSG00000162676	1151	2.8332e-10	0.763073	5.7413e-11	0.15455	0.0823771	1	0.545613	CD8naive	eQTL	pvalue	0.0296286	3
chr20:44594575_44782428	CD40	chr20	44594575	44782428	rs6032662	chr20:44734310	1.1432	ZSWIM3	ENSG00000132801	315	3.78483e-08	0.892673	1.0614e-09	0.0249514	0.0823753	1	0.352381	monocytes	eQTL	pvalue	0.00141329	5
chr1:101212872_101621089	EXTL2	chr1	101212872	101621089	rs74449127	chr1:101290432	1.2177	GPR88	ENSG00000181656	590	6.44642e-10	0.871125	3.44709e-11	0.0464993	0.0823752	-1	0.391525	TREGnaive	eQTL	pvalue	0.754055	3
chr19:10744807_11274530	SMARCA4	chr19	10744807	11274530	rs12609500	chr19:11173928	1.0997	NA	ENSG00000226104	792	0.0227085	0.81124	0.0022808	0.0813968	0.0823742	-1	0.281566	CD4stim	eQTL	pvalue	NA	10
chr19:18164862_18409068	MPV17L2	chr19	18164862	18409068	rs4808760	chr19:18301979	0.8741	RAB3A	ENSG00000105649	474	6.74616e-08	0.846367	5.68643e-09	0.0712591	0.082374	1	0.489451	monocytes	eQTL	pvalue	0.870968	2
chr16:1041953_1105201	SOX8	chr16	1041953	1105201	rs405343	chr16:1067832	0.8884	SNHG9	ENSG00000255198	146	0.00590425	0.899272	8.17441e-05	0.012368	0.0823737	1	0.582192	TREGnaive	eQTL	pvalue	NA	NA
chr11:60760530_60835043	CD6	chr11	60760530	60835043	rs4939490	chr11:60793651	1.1464	LINC02705	ENSG00000254952	174	1.56081e-09	0.901235	2.85315e-11	0.0163922	0.0823724	-1	0.264368	TFH	eQTL	pvalue	NA	NA
chr5:141414305_141597351	NDFIP1	chr5	141414305	141597351	rs249677	chr5:141539339	0.9256	FCHSD1	ENSG00000197948	379	0.136611	0.747433	0.00520236	0.0283811	0.0823723	1	0.71504	TFH	eQTL	pvalue	1.92351e-16	8
chr8:144971080_145126375	PLEC	chr8	144971080	145126375	rs3923387	chr8:144986793	1.0732	ADCK5	ENSG00000173137	182	0.533037	0.342062	0.0259555	0.0165738	0.0823712	-1	0.164835	monocytes	eQTL	pvalue	0.908275	4
chr16:79330152_79442848	WWOX	chr16	79330152	79442848	rs17724508	chr16:79350204	1.2313		ENSG00000261837	214	0.00855261	0.885681	0.00022456	0.0231723	0.0823695	1	0.668224	Bnaive	eQTL	pvalue	NA	NA
chr5:176525029_176837504	RGS14	chr5	176525029	176837504	rs67111717	chr5:176790162	1.1003		ENSG00000207420	263	0.0386627	0.856319	0.000981979	0.0216669	0.0823691	1	0.197719	TREG_MEM	eQTL	pvalue	NA	NA
chr9:100551768_100895720	TRIM14	chr9	100551768	100895720	rs7855251	chr9:100868189	1.1164		ENSG00000242375	443	0.0336623	0.849481	0.00131769	0.0331702	0.0823689	1	0.458239	NK	eQTL	pvalue	NA	NA
chr9:100551768_100895720	TRIM14	chr9	100551768	100895720	rs7855251	chr9:100868189	1.1164	SUGT1P4	ENSG00000254483	443	0.0336623	0.849481	0.00131769	0.0331702	0.0823689	1	0.458239	NK	eQTL	pvalue	NA	NA
chr17:40264534_40782389	STAT3	chr17	40264534	40782389	rs1026916	chr17:40529835	0.8784	STAT5A	ENSG00000126561	494	7.68986e-09	0.877464	3.52736e-10	0.0401672	0.0823685	1	0.281377	TFH	eQTL	pvalue	0.999866	1
chr2:231046312_231217225	SP140	chr2	231046312	231217225	rs35540610	chr2:231121829	1.1447	FBXO36	ENSG00000153832	436	6.4517e-07	0.879353	2.8145e-08	0.0382786	0.0823682	-1	0.334862	CD4stim	eQTL	pvalue	3.22841e-06	9
chr6:159323833_159522796	TAGAP	chr6	159323833	159522796	rs1738074	chr6:159465977	0.8925	GTF2H5	ENSG00000272047	441	3.49382e-06	0.869984	1.91669e-07	0.0476445	0.082368	1	0.759637	TREGnaive	eQTL	pvalue	0.04681	9
chr11:118462188_118773904	CXCR5	chr11	118462188	118773904	rs12365699	chr11:118743286	1.1546	KMT2A	ENSG00000118058	507	0.000122931	0.872881	6.29588e-06	0.0446218	0.0823678	-1	0.617357	TH17	eQTL	pvalue	1	1
chr13:99570862_100512004	UBAC2	chr13	99570862	100512004	rs77654077	chr13:100026952	1.7768	CFL1P8	ENSG00000234239	1801	0.011463	0.758703	0.0021961	0.145271	0.0823671	1	0.507496	CD8stim	eQTL	pvalue	NA	NA
chr1:92652691_93519650	EVI5	chr1	92652691	93519650	rs139504223	chr1:93152635	0.8655		ENSG00000229052	1122	3.0921e-10	0.832484	3.16577e-11	0.0851496	0.0823668	-1	0.37344	monocytes	eQTL	pvalue	NA	NA
chr7:2392233_2478020	CHST12	chr7	2392233	2478020	rs55858457	chr7:2443302	0.8931		ENSG00000271163	136	0.00357544	0.902419	4.62584e-05	0.011593	0.0823665	-1	0.0441176	CD4naive	eQTL	pvalue	NA	NA
chr16:11020235_11325215	CLEC16A	chr16	11020235	11325215	rs6498163	chr16:11213951	0.8293	RMI2	ENSG00000175643	633	1.16361e-18	0.866613	6.8617e-20	0.051021	0.082366	1	0.819905	M2	eQTL	pvalue	0.0246042	10
chr2:112425029_112642886	ANAPC1	chr2	112425029	112642886	rs71252597	chr2:112492986	0.8024	ZC3H8	ENSG00000144161	321	0.000949947	0.886654	3.22292e-05	0.0299995	0.0823648	1	0.722741	CD8stim	eQTL	pvalue	0.464854	3
chr1:2407781_2779397	PRXL2B	chr1	2407781	2779397	rs6670198	chr1:2520527	0.865	MORN1	ENSG00000116151	308	1.13235e-11	0.893405	3.08154e-13	0.0242304	0.0823644	-1	0.788961	TREG_MEM	eQTL	pvalue	7.87931e-07	7
chr15:90831146_91201561	ZNF774	chr15	90831146	91201561	rs6496663	chr15:90887584	0.9043		ENSG00000259615	725	0.00650418	0.854352	0.00042962	0.0563501	0.0823637	-1	0.624828	NK	eQTL	pvalue	NA	NA
chr13:50638834_51060809	KCNRG	chr13	50638834	51060809	rs9591325	chr13:50811220	1.2366	ARL11	ENSG00000152213	607	9.14031e-05	0.871152	4.87579e-06	0.0463882	0.0823633	-1	0.485997	monocytes	eQTL	pvalue	8.09182e-06	10
chr2:68537842_68865032	PLEK	chr2	68537842	68865032	rs12622670	chr2:68646536	1.1127	APLF	ENSG00000169621	702	3.65943e-05	0.856864	2.59735e-06	0.0607351	0.0823617	1	0.796296	TREGnaive	eQTL	pvalue	1.1361e-17	9
chr17:73033162_73583027	GRB2	chr17	73033162	73583027	rs9900529	chr17:73335776	1.0994		ENSG00000267426	918	0.0249918	0.816086	0.00227738	0.0742835	0.0823614	-1	0.637255	TH1	eQTL	pvalue	NA	NA
chr11:60760530_60835043	CD6	chr11	60760530	60835043	rs4939490	chr11:60793651	1.1464	MS4A5	ENSG00000166930	174	1.56192e-09	0.901876	2.74418e-11	0.015763	0.0823607	1	0.752874	CD8naive	eQTL	pvalue	0.00920454	8
chr11:65354926_66061233	TSGA10IP	chr11	65354926	66061233	rs531612	chr11:65705432	0.9155	CATSPER1	ENSG00000175294	949	0.00329829	0.839806	0.00029191	0.0742433	0.0823601	-1	0.261328	TH2	eQTL	pvalue	1.14277e-08	6
chr20:52743876_52820330	CYP24A1	chr20	52743876	52820330	rs2248137	chr20:52789743	0.894	CYP24A1	ENSG00000019186	278	5.06612e-05	0.7319	1.2858e-05	0.185676	0.0823601	1	0.805755	TH2	eQTL	pvalue	3.243e-10	9
chr17:45312813_45874509	NPEPPS	chr17	45312813	45874509	rs11079784	chr17:45702280	1.1131	HOXB-AS3	ENSG00000233101	383	1.85796e-06	0.887617	6.30134e-08	0.0300215	0.0823599	-1	0.229765	monocytes	eQTL	pvalue	NA	NA
chr1:192477815_192545099	RGS1	chr1	192477815	192545099	rs1323292	chr1:192541021	1.1316		ENSG00000236792	89	0.0007031	0.91026	5.21716e-06	0.00667198	0.0823593	1	0.179775	Bnaive	eQTL	pvalue	NA	NA
chr1:85416840_86010196	BCL10	chr1	85416840	86010196	rs35486093	chr1:85729820	0.8357		ENSG00000249237	851	1.16896e-05	0.836415	1.13619e-06	0.0812145	0.0823579	-1	0.40658	NK	eQTL	pvalue	NA	NA
chr2:231046312_231217225	SP140	chr2	231046312	231217225	rs35540610	chr2:231121829	1.1447	PSMD1	ENSG00000173692	436	6.48355e-07	0.883694	2.49675e-08	0.0339478	0.0823579	-1	0.261468	TH2	eQTL	pvalue	0.999999	1
chr16:11020235_11325362	CLEC16A	chr16	11020235	11325362	rs2286974	chr16:11114512	0.8477	RMI2	ENSG00000175643	634	1.16349e-18	0.86652	6.87536e-20	0.0511227	0.0823572	1	0.820189	M2	eQTL	pvalue	0.0246042	10
chr1:120135045_120341256	PHGDH	chr1	120135045	120341256	rs483180	chr1:120267505	0.8974	RPS3AP12	ENSG00000236804	310	0.000444549	0.891194	1.30072e-05	0.0259933	0.082355	-1	0.490323	TH2	eQTL	pvalue	NA	NA
chr4:108824655_109111753	LEF1	chr4	108824655	109111753	rs9992763	chr4:109058718	0.9139	EXOC7P1	ENSG00000250485	360	0.00304799	0.885788	9.90761e-05	0.0287105	0.0823549	1	0.505556	CD4naive	eQTL	pvalue	NA	NA
chr1:101213532_101663312	SLC30A7	chr1	101213532	101663312	rs11578655	chr1:101412902	0.8673		ENSG00000213421	673	6.4267e-10	0.868461	3.64579e-11	0.0491845	0.0823542	1	0.371471	CD8stim	eQTL	pvalue	NA	NA
chr19:49738081_49925208	CD37	chr19	49738081	49925208	rs1465697	chr19:49837246	0.8831	DKKL1	ENSG00000104901	349	7.37033e-06	0.879816	3.17536e-07	0.0378228	0.082354	-1	0.154728	TH2	eQTL	pvalue	0.000105208	8
chr5:40288878_40610506	TTC33	chr5	40288878	40610506	rs6880809	chr5:40429250	0.973	RPL37	ENSG00000145592	734	1.7287e-12	0.856671	1.23209e-13	0.0609748	0.0823539	-1	0.480926	CD4stim	eQTL	pvalue	0.577671	6
chr12:9445978_9939813	CLECL1	chr12	9445978	9939813	rs7977720	chr12:9866349	0.903	KLRC3	ENSG00000205810	618	4.48108e-05	0.86844	2.54082e-06	0.0491591	0.0823537	-1	0.236246	monocytes	eQTL	pvalue	0.204479	9
chr13:99570862_100512004	UBAC2	chr13	99570862	100512004	rs77654077	chr13:100026952	1.7768	RNU6-83P	ENSG00000207298	1789	0.0114859	0.760213	0.00217351	0.143775	0.0823527	-1	0.460034	Bnaive	eQTL	pvalue	NA	NA
chr3:159485268_159713078	IL12A	chr3	159485268	159713078	rs1014486	chr3:159691112	1.1108	MIR15B	ENSG00000207779	402	0.000254421	0.883051	9.91589e-06	0.034334	0.0823511	1	0.68408	CD4naive	eQTL	pvalue	NA	NA
chr16:1041953_1105201	SOX8	chr16	1041953	1105201	rs405343	chr16:1067832	0.8884	HBZ	ENSG00000130656	146	0.00590922	0.900028	7.69385e-05	0.0116361	0.0823494	1	0.636986	TREGnaive	eQTL	pvalue	0.0166772	10
chr22:22017142_22349088	MAPK1	chr22	22017142	22349088	rs9610458	chr22:22205353	1.121		ENSG00000249333	648	8.74309e-07	0.861801	5.6744e-08	0.0558499	0.0823484	1	0.731481	Bnaive	eQTL	pvalue	NA	NA
chr1:117032885_117104215	CD58	chr1	117032885	117104215	rs10801908	chr1:117090493	1.2398	NHLH2	ENSG00000177551	36	7.74032e-11	0.91442	2.80523e-13	0.00323168	0.082348	1	0.972222	TH1	eQTL	pvalue	0.537457	7
chr2:68537842_68865032	PLEK	chr2	68537842	68865032	rs12622670	chr2:68646536	1.1127	PROKR1	ENSG00000169618	702	3.68665e-05	0.863237	2.32579e-06	0.0543766	0.082347	-1	0.472934	TH17	eQTL	pvalue	5.42251e-10	10
chr17:37869878_38507250	NR1D1	chr17	37869878	38507250	rs883871	chr17:38252660	0.9009		ENSG00000266088	602	0.270676	0.589385	0.018151	0.0394408	0.0823469	-1	0.689369	NK	eQTL	pvalue	NA	NA
chr13:50699049_51121893	DLEU7	chr13	50699049	51121893	rs9568402	chr13:50961957	0.911	CDADC1	ENSG00000102543	183	0.000208654	0.895623	5.10201e-06	0.0218174	0.0823463	-1	0.562842	Bnaive	eQTL	pvalue	6.88627e-08	7
chr18:56304778_56462884	MALT1	chr18	56304778	56462884	rs9955954	chr18:56348044	0.8958	RNU6-742P	ENSG00000202159	213	0.000975145	0.897035	2.14202e-05	0.019622	0.0823463	1	0.352113	NK	eQTL	pvalue	NA	NA
chr1:157481253_157815203	FCRL3	chr1	157481253	157815203	rs2317231	chr1:157686337	1.1058	HDGF	ENSG00000143321	562	0.00017951	0.875181	8.69036e-06	0.0422865	0.0823447	1	0.476868	TH17	eQTL	pvalue	0.269699	4
chr20:52743876_52820330	CYP24A1	chr20	52743876	52820330	rs2248137	chr20:52789743	0.894	SUMO1P1	ENSG00000241721	278	6.19044e-05	0.894329	1.61589e-06	0.0232623	0.0823447	-1	0.406475	CD8stim	eQTL	pvalue	NA	NA
chr19:10258259_10897760	TYK2	chr19	10258259	10897760	rs34536443	chr19:10463118	1.3037	OLFM2	ENSG00000105088	881	9.98807e-05	0.849201	8.04847e-06	0.0683469	0.0823443	1	0.414302	NK	eQTL	pvalue	0.964592	4
chr1:65155172_65679037	JAK1	chr1	65155172	65679037	rs72922276	chr1:65429319	1.1413	RPS29P7	ENSG00000231622	802	0.19777	0.645952	0.0173501	0.0565862	0.0823426	1	0.397756	CD4stim	eQTL	pvalue	NA	NA
chr5:133418739_133782153	TCF7	chr5	133418739	133782153	rs244656	chr5:133449827	1.1168	CATSPER3	ENSG00000152705	439	0.206652	0.675474	0.00834313	0.0271885	0.0823425	-1	0.170843	TFH	eQTL	pvalue	0.000487202	6
chr19:47540310_47753426	SAE1	chr19	47540310	47753426	rs11083862	chr19:47638539	1.106	IGFL2	ENSG00000204866	62	0.00145247	0.911577	7.49466e-06	0.00462135	0.0823417	-1	0.741935	TH2	eQTL	pvalue	0.000244161	9
chr19:10258259_10897760	TYK2	chr19	10258259	10897760	rs34536443	chr19:10463118	1.3037	ZNF653	ENSG00000161914	455	0.0767137	0.805068	0.00312839	0.0327484	0.0823416	1	0.540659	TREG_MEM	eQTL	pvalue	0.142112	4
chr5:133827615_134321836	JADE2	chr5	133827615	134321836	rs2084007	chr5:133891282	1.0826	PPP2CA	ENSG00000113575	293	0.116554	0.773776	0.00358839	0.0237401	0.0823409	-1	0.566553	TFH	eQTL	pvalue	0.985509	1
chr14:103199716_103463149	TRAF3	chr14	103199716	103463149	rs12147246	chr14:103265844	0.9054		ENSG00000271780	195	0.000244569	0.898629	5.13433e-06	0.0187829	0.0823382	-1	0.194872	M2	eQTL	pvalue	NA	NA
chr1:101213532_101663312	SLC30A7	chr1	101213532	101663312	rs11578655	chr1:101412902	0.8673	TRMT13	ENSG00000122435	549	6.45386e-10	0.872131	3.37542e-11	0.0455308	0.0823379	1	0.335155	Bnaive	eQTL	pvalue	2.92966e-05	6
chr17:43279320_43781083	MAP3K14	chr17	43279320	43781083	rs7222450	chr17:43407670	1.1034	ADAM11	ENSG00000073670	770	0.00751195	0.839179	0.000630399	0.0703412	0.0823377	1	0.803896	CD8naive	eQTL	pvalue	0.0247364	3
chr19:10258259_10897760	TYK2	chr19	10258259	10897760	rs34536443	chr19:10463118	1.3037	RNU7-140P	ENSG00000238364	883	9.98062e-05	0.848567	8.12376e-06	0.0689871	0.0823376	1	0.523216	TREGnaive	eQTL	pvalue	NA	NA
chr6:137407099_137466087	IL22RA2	chr6	137407099	137466087	rs62420820	chr6:137438057	1.1471	LINC02539	ENSG00000234956	103	7.07816e-08	0.909907	6.09729e-10	0.00775581	0.0823375	1	0.601942	NK	eQTL	pvalue	NA	NA
chr11:118462188_118773904	CXCR5	chr11	118462188	118773904	rs12365699	chr11:118743286	1.1546		ENSG00000254528	434	0.000205881	0.870362	1.11571e-05	0.0470844	0.082337	1	0.516129	TFH	eQTL	pvalue	NA	NA
chr11:60760530_60835043	CD6	chr11	60760530	60835043	rs4939490	chr11:60793651	1.1464	PGA3	ENSG00000229859	177	1.55937e-09	0.900408	3.00266e-11	0.0172555	0.0823368	1	0.564972	M2	eQTL	pvalue	0.645341	7
chr13:50638834_51060809	KCNRG	chr13	50638834	51060809	rs9591325	chr13:50811220	1.2366	CDADC1	ENSG00000102543	222	0.000208949	0.896887	4.80967e-06	0.0205626	0.0823363	-1	0.279279	M2	eQTL	pvalue	6.88627e-08	7
chr3:169388322_169601046	LRRIQ4	chr3	169388322	169601046	rs10936602	chr3:169536637	1.1145	GPR160	ENSG00000173890	174	0.00126508	0.899885	2.32979e-05	0.0164901	0.0823363	1	0.867816	NK	eQTL	pvalue	0.00375672	8
chr1:200671993_201056749	INAVA	chr1	200671993	201056749	rs59655222	chr1:200875897	1.1311	DDX59	ENSG00000118197	770	2.77808e-06	0.853159	2.10302e-07	0.0645022	0.0823362	-1	0.480519	TH17	eQTL	pvalue	0.00107791	5
chr12:57855180_58473351	OS9	chr12	57855180	58473351	rs701006	chr12:58106836	1.1206	SHMT2	ENSG00000182199	762	1.78001e-06	0.856314	1.27696e-07	0.0613488	0.082335	-1	0.531496	TH17	eQTL	pvalue	0.00748753	5
chr16:1041953_1105201	SOX8	chr16	1041953	1105201	rs405343	chr16:1067832	0.8884	CLCN7	ENSG00000103249	145	0.00588894	0.89694	9.7325e-05	0.0147412	0.0823329	-1	0.186207	NK	eQTL	pvalue	0.981283	2
chr9:100551768_100895720	TRIM14	chr9	100551768	100895720	rs7855251	chr9:100868189	1.1164	CCDC180	ENSG00000197816	442	0.0335318	0.846179	0.00144994	0.0365072	0.082332	1	0.871041	TREGnaive	eQTL	pvalue	5.35202e-22	6
chr11:46876450_47860184	MYBPC3	chr11	46876450	47860184	rs2269434	chr11:47360412	0.9175		ENSG00000243802	1109	0.0259936	0.797619	0.00297105	0.091085	0.0823309	-1	0.355275	TREGnaive	eQTL	pvalue	NA	NA
chr19:10423338_10625953	KEAP1	chr19	10423338	10625953	rs28834106	chr19:10592144	1.1381	RAVER1	ENSG00000161847	254	0.000105614	0.897931	2.31887e-06	0.0196327	0.0823283	-1	0.397638	TH1	eQTL	pvalue	0.98234	2
chr1:160698276_160925186	SLAMF7	chr1	160698276	160925186	rs983494	chr1:160703965	1.1061		ENSG00000237409	386	0.0736776	0.814211	0.00247845	0.027307	0.0823256	-1	0.204663	M2	eQTL	pvalue	NA	NA
chr1:101212872_101621089	EXTL2	chr1	101212872	101621089	rs74449127	chr1:101290432	1.2177	TRMT13	ENSG00000122435	551	6.45289e-10	0.872001	3.386e-11	0.0456739	0.0823255	1	0.333938	Bnaive	eQTL	pvalue	2.92966e-05	6
chr3:121369811_122211421	CD86	chr3	121369811	122211421	rs75937181	chr3:121783015	1.2386	NA	ENSG00000270901	1760	7.15254e-08	0.757431	1.51398e-08	0.160243	0.0823254	-1	0.325	TREG_MEM	eQTL	pvalue	NA	NA
chr22:22017142_22349088	MAPK1	chr22	22017142	22349088	rs9610458	chr22:22205353	1.121	VPREB1	ENSG00000169575	649	8.76299e-07	0.863762	5.4778e-08	0.053912	0.0823249	-1	0.29584	TREG_MEM	eQTL	pvalue	0.00134359	10
chr1:160162872_160430469	VANGL2	chr1	160162872	160430469	rs3737798	chr1:160389984	1.0911	PEX19	ENSG00000162735	274	0.041572	0.852712	0.0010912	0.0223	0.0823243	1	0.843066	CD8stim	eQTL	pvalue	0.0429222	6
chr1:92450091_93431324	GFI1	chr1	92450091	93431324	rs58394161	chr1:92939959	0.8425		ENSG00000229052	1141	3.09049e-10	0.832047	3.18361e-11	0.0856295	0.0823236	-1	0.442594	monocytes	eQTL	pvalue	NA	NA
chr20:52714307_52811728	CYP24A1	chr20	52714307	52811728	rs2585447	chr20:52744437	0.9327	SUMO1P1	ENSG00000241721	268	6.18883e-05	0.894085	1.63437e-06	0.023529	0.0823224	-1	0.410448	CD8stim	eQTL	pvalue	NA	NA
chr11:46876450_47860184	MYBPC3	chr11	46876450	47860184	rs2269434	chr11:47360412	0.9175	CREB3L1	ENSG00000157613	453	0.0538431	0.828412	0.0021668	0.0332554	0.0823223	1	0.337748	TH2	eQTL	pvalue	0.399379	2
chr18:56304778_56462884	MALT1	chr18	56304778	56462884	rs9955954	chr18:56348044	0.8958		ENSG00000267257	325	0.00089493	0.888931	2.80941e-05	0.0278234	0.0823222	-1	0.753846	TREGnaive	eQTL	pvalue	NA	NA
chr16:79108045_79129738	WWOX	chr16	79108045	79129738	rs12925972	chr16:79111297	1.0992	WWOX-AS1	ENSG00000260969	26	0.0506149	0.86483	0.000128015	0.00210501	0.082322	-1	0	monocytes	eQTL	pvalue	NA	NA
chr1:117032885_117104215	CD58	chr1	117032885	117104215	rs10801908	chr1:117090493	1.2398	MAB21L3	ENSG00000173212	36	7.74352e-11	0.914798	2.50748e-13	0.00287995	0.0823217	1	1	M2	eQTL	pvalue	0.000490219	7
chr16:11031156_11498745	RMI2	chr16	11031156	11498745	rs34947566	chr16:11412926	1.1412	MTATP6P24	ENSG00000262381	1303	1.08551e-18	0.80845	1.46773e-19	0.109228	0.0823216	1	0.458941	THSTAR	eQTL	pvalue	NA	NA
chr16:79330152_79442848	WWOX	chr16	79330152	79442848	rs17724508	chr16:79350204	1.2313		ENSG00000260479	221	0.00855419	0.885861	0.000223282	0.0230404	0.082321	1	0.61086	TREGnaive	eQTL	pvalue	NA	NA
chr13:50699049_51121893	DLEU7	chr13	50699049	51121893	rs9568402	chr13:50961957	0.911	ARL11	ENSG00000152213	765	8.98983e-05	0.85681	6.38505e-06	0.0607729	0.0823205	1	0.49281	TFH	eQTL	pvalue	8.09182e-06	10
chr19:49738081_49925208	CD37	chr19	49738081	49925208	rs1465697	chr19:49837246	0.8831	NAPSA	ENSG00000131400	139	2.04273e-05	0.905387	2.78755e-07	0.0122728	0.0823191	-1	0.158273	THSTAR	eQTL	pvalue	7.95883e-07	9
chr1:160698276_160925186	SLAMF7	chr1	160698276	160925186	rs983494	chr1:160703965	1.1061	CD48	ENSG00000117091	387	0.0732167	0.809123	0.00293957	0.0324031	0.0823178	1	0.801034	THSTAR	eQTL	pvalue	0.000152359	9
chr16:29841225_30438138	TBX6	chr16	29841225	30438138	rs3809627	chr16:30103160	0.9076	SNORA30	ENSG00000206755	311	0.00889167	0.877457	0.000315158	0.0310184	0.0823176	-1	0.382637	TH2	eQTL	pvalue	NA	NA
chr1:200671993_201056749	INAVA	chr1	200671993	201056749	rs59655222	chr1:200875897	1.1311	PHLDA3	ENSG00000174307	770	2.768e-06	0.850063	2.20445e-07	0.0676172	0.0823173	1	0.611688	TFH	eQTL	pvalue	0.527855	8
chr11:118617158_118947933	BCL9L	chr11	118617158	118947933	rs149114341	chr11:118783424	1.3559	SCN2B	ENSG00000149575	464	0.000144173	0.878789	6.36962e-06	0.0387428	0.0823173	1	0.734914	M2	eQTL	pvalue	0.133477	8
chr19:10258259_10897760	TYK2	chr19	10258259	10897760	rs34536443	chr19:10463118	1.3037	CARM1	ENSG00000142453	883	9.96582e-05	0.847309	8.27417e-06	0.0702659	0.0823168	1	0.453001	TREGnaive	eQTL	pvalue	0.999358	1
chr4:87502391_88275366	AFF1	chr4	87502391	88275366	rs2705616	chr4:87862396	0.9207	HSD17B13	ENSG00000170509	1158	0.0536774	0.669251	0.0144667	0.180289	0.0823163	1	0.474957	THSTAR	eQTL	pvalue	0.00195743	7
chr16:85964563_86021505	IRF8	chr16	85964563	86021505	rs35703946	chr16:86021505	1.1883		ENSG00000270159	208	0.0122019	0.887004	0.000251849	0.0182256	0.0823162	1	0.264423	NK	eQTL	pvalue	NA	NA
chr1:85609016_85939177	SYDE2	chr1	85609016	85939177	rs11161550	chr1:85682020	0.9597		ENSG00000223254	754	1.15833e-05	0.828813	1.24303e-06	0.0888595	0.0823146	1	0.557029	monocytes	eQTL	pvalue	NA	NA
chr12:123192738_124002762	PITPNM2	chr12	123192738	124002762	rs7975763	chr12:123604053	0.886	NA	ENSG00000235423	1098	0.000314573	0.818055	3.82076e-05	0.0992776	0.0823144	-1	0.530055	TREG_MEM	eQTL	pvalue	NA	NA
chr1:117032885_117104215	CD58	chr1	117032885	117104215	rs10801908	chr1:117090493	1.2398	NA	ENSG00000269279	38	7.74198e-11	0.914617	2.66711e-13	0.00306854	0.0823141	1	0.973684	TREG_MEM	eQTL	pvalue	NA	10
chr3:121369811_122211421	CD86	chr3	121369811	122211421	rs75937181	chr3:121783015	1.2386	PARP9	ENSG00000138496	1755	7.4068e-08	0.784357	1.25982e-08	0.133329	0.0823136	-1	0.614815	M2	eQTL	pvalue	5.14044e-06	5
chr15:90831146_91201561	ZNF774	chr15	90831146	91201561	rs6496663	chr15:90887584	0.9043	IDH2	ENSG00000182054	929	0.00641219	0.842318	0.000521598	0.0684357	0.0823128	-1	0.155005	CD4naive	eQTL	pvalue	0.376558	2
chr16:1041953_1105201	SOX8	chr16	1041953	1105201	rs405343	chr16:1067832	0.8884	LMF1	ENSG00000103227	146	0.00589833	0.898371	8.80668e-05	0.0133311	0.0823116	-1	0.294521	CD4stim	eQTL	pvalue	1.14509e-14	8
chr11:118000454_118904452	PHLDB1	chr11	118000454	118904452	rs34026809	chr11:118480695	0.8643	CXCR5	ENSG00000160683	1386	0.000113788	0.809998	1.51218e-05	0.107562	0.0823107	1	0.717893	CD8stim	eQTL	pvalue	0.160254	3
chr17:40264534_40782389	STAT3	chr17	40264534	40782389	rs1026916	chr17:40529835	0.8784	TBC1D3P7	ENSG00000233014	127	1.29582e-05	0.906523	1.60614e-07	0.0111538	0.0823101	-1	0.425197	Bnaive	eQTL	pvalue	NA	NA
chr11:118447156_118807735	CXCR5	chr11	118447156	118807735	rs6589706	chr11:118747813	1.088	RN7SL688P	ENSG00000239726	548	0.00012055	0.855992	8.68234e-06	0.0615684	0.08231	-1	0.536496	TH2	eQTL	pvalue	NA	NA
chr19:47540310_47753426	SAE1	chr19	47540310	47753426	rs11083862	chr19:47638539	1.106	SLC8A2	ENSG00000118160	93	0.00143723	0.908872	1.17829e-05	0.00736892	0.0823098	1	0.967742	NK	eQTL	pvalue	NA	1
chr19:10258259_10897760	TYK2	chr19	10258259	10897760	rs34536443	chr19:10463118	1.3037	PDE4A	ENSG00000065989	883	9.68581e-05	0.823502	1.10753e-05	0.0940815	0.0823084	-1	0.349943	TH17	eQTL	pvalue	0.976418	2
chr10:80999869_81071087	ZMIZ1	chr10	80999869	81071087	rs1250551	chr10:81059335	0.8907		ENSG00000272489	103	6.45542e-06	0.90855	6.55065e-08	0.00913722	0.0823064	-1	0.368932	CD8stim	eQTL	pvalue	NA	NA
chr1:85416840_86010196	BCL10	chr1	85416840	86010196	rs35486093	chr1:85729820	0.8357	COL24A1	ENSG00000171502	790	1.18136e-05	0.845289	1.0129e-06	0.0723928	0.0823055	1	0.720253	M2	eQTL	pvalue	1.06341e-25	6
chr19:16444965_16814328	EPS15L1	chr19	16444965	16814328	rs58166386	chr19:16559421	1.095	NWD1	ENSG00000188039	403	0.0154675	0.867774	0.000604799	0.0338487	0.0823046	1	0.411911	CD4stim	eQTL	pvalue	1.37145e-19	6
chr10:80999869_81071087	ZMIZ1	chr10	80999869	81071087	rs1250551	chr10:81059335	0.8907	LINC00857	ENSG00000237523	100	6.456e-06	0.908632	6.4942e-08	0.00905778	0.0823038	-1	0.65	NK	eQTL	pvalue	NA	NA
chr16:1041953_1105201	SOX8	chr16	1041953	1105201	rs405343	chr16:1067832	0.8884	MIR5587	ENSG00000266124	146	0.00590584	0.899514	8.06171e-05	0.0121964	0.0823034	1	0.541096	Bnaive	eQTL	pvalue	NA	NA
chr12:123192738_124002762	PITPNM2	chr12	123192738	124002762	rs7975763	chr12:123604053	0.886	RFLNA	ENSG00000178882	735	0.00033157	0.855492	2.40034e-05	0.0618495	0.0823032	1	0.940136	NK	eQTL	pvalue	NA	8
chr1:160698276_160925186	SLAMF7	chr1	160698276	160925186	rs983494	chr1:160703965	1.1061		ENSG00000224985	392	0.0727235	0.803831	0.00342021	0.0377221	0.082303	-1	0.265306	CD8stim	eQTL	pvalue	NA	NA
chr1:85609016_85939177	SYDE2	chr1	85609016	85939177	rs11161550	chr1:85682020	0.9597	C1orf52	ENSG00000162642	764	1.18356e-05	0.846867	9.9088e-07	0.0708174	0.0823027	-1	0.446335	CD8naive	eQTL	pvalue	0.359077	7
chr16:11020235_11325215	CLEC16A	chr16	11020235	11325215	rs6498163	chr16:11213951	0.8293	RSL1D1-DT	ENSG00000263307	630	1.16343e-18	0.866481	6.88805e-20	0.0512172	0.0823021	1	0.261905	NK	eQTL	pvalue	NA	NA
chr2:60958287_61741947	PUS10	chr2	60958287	61741947	rs1177228	chr2:61242410	1.1134		ENSG00000271657	502	0.0216142	0.851077	0.00111676	0.0438908	0.0823017	1	0.507968	CD8stim	eQTL	pvalue	NA	NA
chr17:37869878_38507250	NR1D1	chr17	37869878	38507250	rs883871	chr17:38252660	0.9009	MSL1	ENSG00000188895	604	0.26917	0.586116	0.0196678	0.0427442	0.0823014	1	0.483444	TH2	eQTL	pvalue	0.984497	1
chr16:79330152_79442848	WWOX	chr16	79330152	79442848	rs17724508	chr16:79350204	1.2313		ENSG00000260511	221	0.0085537	0.885811	0.000223957	0.0231104	0.0823012	1	0.61086	TH17	eQTL	pvalue	NA	NA
chr19:49738081_49925208	CD37	chr19	49738081	49925208	rs1465697	chr19:49837246	0.8831	RASIP1	ENSG00000105538	349	7.44009e-06	0.888143	2.48214e-07	0.0295477	0.0823011	-1	0.381089	TH17	eQTL	pvalue	0.975494	1
chr5:133418739_133782153	TCF7	chr5	133418739	133782153	rs244656	chr5:133449827	1.1168	RNU6-1164P	ENSG00000201298	439	0.2069	0.676286	0.00810467	0.0264091	0.0823009	1	0.763098	TFH	eQTL	pvalue	NA	NA
chr10:94171083_94501355	HHEX	chr10	94171083	94501355	rs1112718	chr10:94479107	1.1114	MARCHF5	ENSG00000198060	484	9.6344e-05	0.868361	5.47192e-06	0.0492369	0.0823	-1	0.595041	monocytes	eQTL	pvalue	NA	2
chr19:47540310_47753426	SAE1	chr19	47540310	47753426	rs11083862	chr19:47638539	1.106	PLA2G4C-AS1	ENSG00000269420	72	0.00144006	0.910392	9.39905e-06	0.0058597	0.0822993	-1	0.958333	TH17	eQTL	pvalue	NA	NA
chr16:11193828_11521191	RMI2	chr16	11193828	11521191	rs146566517	chr16:11353879	0.469	RPL7P46	ENSG00000229917	1055	2.21991e-18	0.835825	2.17677e-19	0.0818759	0.0822987	-1	0.363033	TH2	eQTL	pvalue	NA	NA
chr1:200671993_201056749	INAVA	chr1	200671993	201056749	rs59655222	chr1:200875897	1.1311	CACNA1S	ENSG00000081248	771	2.78432e-06	0.855075	2.04185e-07	0.0626237	0.0822985	1	0.342412	CD8stim	eQTL	pvalue	9.55874e-08	3
chr1:160698276_160925186	SLAMF7	chr1	160698276	160925186	rs983494	chr1:160703965	1.1061	NA	ENSG00000263548	387	0.0733261	0.810332	0.00283178	0.0312119	0.0822984	-1	0.139535	CD8naive	eQTL	pvalue	NA	NA
chr16:29841225_30438138	TBX6	chr16	29841225	30438138	rs3809627	chr16:30103160	0.9076	SLC7A5P1	ENSG00000260727	311	0.00890282	0.878557	0.000304204	0.0299374	0.0822984	-1	0.205788	THSTAR	eQTL	pvalue	NA	NA
chr1:117032885_117104215	CD58	chr1	117032885	117104215	rs10801908	chr1:117090493	1.2398		ENSG00000221040	38	7.74333e-11	0.914776	2.54719e-13	0.00292688	0.0822971	-1	0	CD8stim	eQTL	pvalue	NA	NA
chr3:119102250_119275236	TIMMDC1	chr3	119102250	119275236	rs9843355	chr3:119228508	1.1432	TEX55	ENSG00000163424	361	3.7294e-05	0.88615	1.32977e-06	0.0315146	0.0822964	1	0.556787	TH17	eQTL	pvalue	NA	7
chr16:11020235_11325362	CLEC16A	chr16	11020235	11325362	rs2286974	chr16:11114512	0.8477	RSL1D1-DT	ENSG00000263307	631	1.16335e-18	0.866418	6.89732e-20	0.0512863	0.0822962	1	0.26149	NK	eQTL	pvalue	NA	NA
chr17:40264534_40782389	STAT3	chr17	40264534	40782389	rs1026916	chr17:40529835	0.8784	P3H4	ENSG00000141696	494	7.63809e-09	0.871558	4.05167e-10	0.0461499	0.0822924	-1	0.301619	M2	eQTL	pvalue	NA	8
chr5:40288878_40610506	TTC33	chr5	40288878	40610506	rs6880809	chr5:40429250	0.973		ENSG00000212567	735	1.71366e-12	0.849218	1.38372e-13	0.0684892	0.0822924	1	0.37415	TH2	eQTL	pvalue	NA	NA
chr13:50699049_51121893	DLEU7	chr13	50699049	51121893	rs9568402	chr13:50961957	0.911	CDADC1	ENSG00000102543	194	0.00021026	0.902514	3.50906e-06	0.0149799	0.0822923	-1	0.412371	CD4stim	eQTL	pvalue	6.88627e-08	7
chr1:192477815_192545099	RGS1	chr1	192477815	192545099	rs1323292	chr1:192541021	1.1316	LINC01031	ENSG00000232077	88	0.000702382	0.909331	5.98703e-06	0.00766874	0.082292	1	0.931818	TH1	eQTL	pvalue	NA	NA
chr6:135591392_136145479	AHI1	chr6	135591392	136145479	rs4896153	chr6:135833463	0.8708	MYB-AS1	ENSG00000236703	627	3.51151e-08	0.86583	2.10737e-09	0.0518789	0.0822911	-1	0.550239	M2	eQTL	pvalue	NA	NA
chr1:160162872_160430469	VANGL2	chr1	160162872	160430469	rs3737798	chr1:160389984	1.0911	RPSAP18	ENSG00000224261	278	0.0415987	0.853268	0.00106572	0.0217776	0.0822899	1	0.233813	TH17	eQTL	pvalue	NA	NA
chr18:56304778_56462884	MALT1	chr18	56304778	56462884	rs9955954	chr18:56348044	0.8958	MALT1	ENSG00000172175	325	0.000894748	0.888751	2.83084e-05	0.0280363	0.0822899	1	0.818462	TFH	eQTL	pvalue	0.994145	2
chr8:128088066_128211494	POU5F1B	chr8	128088066	128211494	rs735542	chr8:128175696	1.0881	PVT1	ENSG00000249859	196	0.338558	0.561819	0.00654865	0.0107848	0.0822891	-1	0.392857	TH17	eQTL	pvalue	NA	NA
chr1:2407781_2779397	PRXL2B	chr1	2407781	2779397	rs6670198	chr1:2520527	0.865	GNB1	ENSG00000078369	307	1.13295e-11	0.893876	3.03155e-13	0.0238361	0.0822881	-1	0.436482	THSTAR	eQTL	pvalue	0.995188	1
chr7:149128286_149433143	ZNF746	chr7	149128286	149433143	rs354033	chr7:149289464	1.114	PDIA4	ENSG00000155660	465	0.000704728	0.881111	2.87549e-05	0.0358695	0.0822859	-1	0.292473	TH2	eQTL	pvalue	0.0147743	3
chr10:75154043_75706194	PLAU	chr10	75154043	75706194	rs17741873	chr10:75653800	1.0931	NA	ENSG00000224005	519	0.417026	0.450723	0.0240518	0.025913	0.0822853	1	0.795761	monocytes	eQTL	pvalue	NA	NA
chr11:118447156_118807735	CXCR5	chr11	118447156	118807735	rs6589706	chr11:118747813	1.088		ENSG00000255422	548	0.000104287	0.74051	2.49493e-05	0.177075	0.0822853	1	0.505474	CD8naive	eQTL	pvalue	NA	NA
chr19:10744807_11274530	SMARCA4	chr19	10744807	11274530	rs12609500	chr19:11173928	1.0997		ENSG00000267179	469	0.0244467	0.857223	0.00100175	0.035044	0.0822849	-1	0.658849	CD4stim	eQTL	pvalue	NA	8
chr1:92929865_93512762	DIPK1A	chr1	92929865	93512762	rs1415069	chr1:93426869	0.9313		ENSG00000250890	180	1.35774e-05	0.903444	2.15506e-07	0.0142575	0.0822844	1	0.694444	TH1	eQTL	pvalue	NA	NA
chr11:118617158_118947933	BCL9L	chr11	118617158	118947933	rs149114341	chr11:118783424	1.3559	MPZL2	ENSG00000149573	467	0.000142937	0.871251	7.61185e-06	0.0463147	0.0822842	-1	0.543897	CD4stim	eQTL	pvalue	1.2192e-11	10
chr1:160162872_160430469	VANGL2	chr1	160162872	160430469	rs3737798	chr1:160389984	1.0911	PEX19	ENSG00000162735	278	0.0409963	0.840913	0.00166835	0.0341387	0.0822836	1	0.593525	THSTAR	eQTL	pvalue	0.0429222	6
chr19:6615889_6693163	TNFSF14	chr19	6615889	6693163	rs1077667	chr19:6668972	1.164	RPL7P50	ENSG00000268785	261	9.60073e-07	0.891498	2.83234e-08	0.026218	0.0822826	-1	0.425287	NK	eQTL	pvalue	NA	NA
chr11:65354926_66061233	TSGA10IP	chr11	65354926	66061233	rs531612	chr11:65705432	0.9155	SPDYC	ENSG00000204710	811	0.00335469	0.854132	0.000235961	0.0599953	0.0822821	-1	0.274969	TFH	eQTL	pvalue	0.00185515	6
chr16:11020235_11325215	CLEC16A	chr16	11020235	11325215	rs6498163	chr16:11213951	0.8293	MTND6P33	ENSG00000262107	633	1.16e-18	0.863927	7.23361e-20	0.0537909	0.082282	-1	0.132701	M2	eQTL	pvalue	NA	NA
chr19:10258259_10897760	TYK2	chr19	10258259	10897760	rs34536443	chr19:10463118	1.3037		ENSG00000267490	773	0.000100103	0.851088	7.83382e-06	0.0665219	0.0822819	1	0.64295	Bnaive	eQTL	pvalue	NA	NA
chr14:75945376_76028941	BATF	chr14	75945376	76028941	rs34695601	chr14:76014298	1.1157	FCF1	ENSG00000119616	129	0.0136231	0.891538	0.000190246	0.0123681	0.0822807	-1	0.457364	TH1	eQTL	pvalue	0.934257	5
chr19:16444965_16814328	EPS15L1	chr19	16444965	16814328	rs58166386	chr19:16559421	1.095	NWD1	ENSG00000188039	401	0.0154852	0.868762	0.000587618	0.0328848	0.0822805	1	0.67581	TH17	eQTL	pvalue	1.37145e-19	6
chr4:121992040_122147741	TNIP3	chr4	121992040	122147741	rs17051321	chr4:122119449	0.9097	SAR1AP3	ENSG00000225665	179	0.0125637	0.890891	0.000199524	0.0140659	0.0822798	-1	0.0949721	CD8naive	eQTL	pvalue	NA	NA
chr20:44594575_44782428	CD40	chr20	44594575	44782428	rs6032662	chr20:44734310	1.1432	PI3	ENSG00000124102	319	3.77631e-08	0.890665	1.15065e-09	0.0270564	0.0822785	-1	0.786834	CD4stim	eQTL	pvalue	0.00564031	9
chr1:2407781_2779397	PRXL2B	chr1	2407781	2779397	rs6670198	chr1:2520527	0.865	MMP23B	ENSG00000189409	204	1.48768e-11	0.897947	3.28973e-13	0.0197742	0.0822785	1	0.921569	TREGnaive	eQTL	pvalue	NA	10
chr1:200671993_201056749	INAVA	chr1	200671993	201056749	rs59655222	chr1:200875897	1.1311	DDX59-AS1	ENSG00000260088	768	2.79883e-06	0.85953	1.89744e-07	0.0581887	0.0822783	1	0.171875	CD4naive	eQTL	pvalue	NA	NA
chr11:60760530_60835043	CD6	chr11	60760530	60835043	rs4939490	chr11:60793651	1.1464		ENSG00000256443	153	1.56565e-09	0.904034	2.38501e-11	0.0136892	0.0822772	1	0.607843	TH1	eQTL	pvalue	NA	NA
chr19:18164862_18409068	MPV17L2	chr19	18164862	18409068	rs4808760	chr19:18301979	0.8741	PGPEP1	ENSG00000130517	481	7.01676e-08	0.880316	2.98813e-09	0.0374065	0.0822772	-1	0.675676	TREG_MEM	eQTL	pvalue	0.000353365	6
chr19:45110119_45187302	PVR	chr19	45110119	45187302	rs7260482	chr19:45143942	0.9152	GEMIN7	ENSG00000142252	115	0.181757	0.724871	0.00224088	0.00885463	0.0822764	-1	0.808696	TH2	eQTL	pvalue	0.347104	5
chr11:118617158_118947933	BCL9L	chr11	118617158	118947933	rs149114341	chr11:118783424	1.3559	HINFP	ENSG00000172273	469	0.000144289	0.879495	6.26053e-06	0.038078	0.0822764	1	0.66951	CD4naive	eQTL	pvalue	0.979629	3
chr16:11020235_11325362	CLEC16A	chr16	11020235	11325362	rs2286974	chr16:11114512	0.8477	MTND6P33	ENSG00000262107	634	1.1599e-18	0.863852	7.24468e-20	0.0538734	0.0822749	-1	0.132492	M2	eQTL	pvalue	NA	NA
chr13:50638834_51060809	KCNRG	chr13	50638834	51060809	rs9591325	chr13:50811220	1.2366	RNASEH2B-AS1	ENSG00000233672	619	9.11414e-05	0.868658	5.14678e-06	0.048971	0.0822745	-1	0.453958	NK	eQTL	pvalue	NA	NA
chr3:119102250_119275236	TIMMDC1	chr3	119102250	119275236	rs9843355	chr3:119228508	1.1432	PHBP8	ENSG00000240471	361	3.74288e-05	0.889353	1.19592e-06	0.0283343	0.0822742	1	0.470914	THSTAR	eQTL	pvalue	NA	NA
chr19:10258259_10897760	TYK2	chr19	10258259	10897760	rs34536443	chr19:10463118	1.3037	PRKCSH	ENSG00000130175	527	0.000105352	0.872978	5.39695e-06	0.0446386	0.0822728	1	0.647059	TREGnaive	eQTL	pvalue	0.140789	5
chr19:45110119_45187302	PVR	chr19	45110119	45187302	rs7260482	chr19:45143942	0.9152	ZNF112	ENSG00000062370	115	0.181734	0.724778	0.00226491	0.00895048	0.0822725	-1	0.2	TH1	eQTL	pvalue	0.154211	3
chr7:149128286_149433143	ZNF746	chr7	149128286	149433143	rs354033	chr7:149289464	1.114	ZNF467	ENSG00000181444	465	0.000702988	0.878936	3.0506e-05	0.038059	0.0822719	-1	0.350538	THSTAR	eQTL	pvalue	1.71295e-07	8
chr12:9445978_9939813	CLECL1	chr12	9445978	9939813	rs7977720	chr12:9866349	0.903	AICDA	ENSG00000111732	365	0.154308	0.727611	0.00627988	0.0295293	0.0822718	-1	0.205479	TH1	eQTL	pvalue	0.0012555	8
chr14:52228101_52368559	GNG2	chr14	52228101	52368559	rs11852059	chr14:52306091	0.908		ENSG00000259055	370	0.0686499	0.814827	0.00266799	0.0315849	0.0822706	1	0.648649	CD8naive	eQTL	pvalue	NA	NA
chr3:121369811_122211421	CD86	chr3	121369811	122211421	rs75937181	chr3:121783015	1.2386	SLC15A2	ENSG00000163406	1754	7.51073e-08	0.795363	1.15631e-08	0.122367	0.0822697	-1	0.491448	CD4naive	eQTL	pvalue	1.50275e-10	6
chr16:1041953_1105201	SOX8	chr16	1041953	1105201	rs405343	chr16:1067832	0.8884	MSRB1	ENSG00000198736	146	0.00590073	0.898737	8.59434e-05	0.0130077	0.0822691	1	0.369863	M2	eQTL	pvalue	0.00310471	7
chr19:6615889_6693163	TNFSF14	chr19	6615889	6693163	rs1077667	chr19:6668972	1.164		ENSG00000269680	262	9.31985e-07	0.865416	5.64266e-08	0.0523139	0.0822689	1	0.480916	TH1	eQTL	pvalue	NA	NA
chr1:157481253_157815203	FCRL3	chr1	157481253	157815203	rs2317231	chr1:157686337	1.1058	HSP90AA3P	ENSG00000231434	627	0.000176053	0.868558	9.94637e-06	0.0489882	0.0822681	-1	0.204147	TREG_MEM	eQTL	pvalue	NA	NA
chr16:1041953_1105201	SOX8	chr16	1041953	1105201	rs405343	chr16:1067832	0.8884	GNG13	ENSG00000127588	145	0.00590479	0.899354	8.19049e-05	0.0123926	0.0822664	1	0.731034	THSTAR	eQTL	pvalue	0.00489277	10
chr4:108824655_109111753	LEF1	chr4	108824655	109111753	rs9992763	chr4:109058718	0.9139	HADH	ENSG00000138796	353	0.0031193	0.882841	0.000112158	0.0316612	0.082266	-1	0.232295	CD4stim	eQTL	pvalue	0.00061369	6
chr20:44594575_44782428	CD40	chr20	44594575	44782428	rs6032662	chr20:44734310	1.1432	NDUFB4P10	ENSG00000232880	319	3.77827e-08	0.891126	1.13167e-09	0.0266087	0.0822651	-1	0.470219	CD4naive	eQTL	pvalue	NA	NA
chr22:22017142_22349088	MAPK1	chr22	22017142	22349088	rs9610458	chr22:22205353	1.121	P2RX6	ENSG00000099957	650	8.77405e-07	0.864853	5.37325e-08	0.0528816	0.082265	1	0.618462	CD4stim	eQTL	pvalue	1.87853e-07	7
chr16:29841225_30438138	TBX6	chr16	29841225	30438138	rs3809627	chr16:30103160	0.9076	FBXL19-AS1	ENSG00000260852	264	0.0115975	0.884764	0.000277609	0.0210963	0.0822649	-1	0.253788	CD4stim	eQTL	pvalue	NA	NA
chr4:87502391_88275366	AFF1	chr4	87502391	88275366	rs2705616	chr4:87862396	0.9207	HSP90AB3P	ENSG00000183199	749	0.0725071	0.770379	0.00644575	0.0684031	0.0822648	1	0.368491	CD4naive	eQTL	pvalue	NA	NA
chr13:50638834_51060809	KCNRG	chr13	50638834	51060809	rs9591325	chr13:50811220	1.2366	FAM124A	ENSG00000150510	433	9.27299e-05	0.883796	3.55958e-06	0.0338436	0.0822636	1	0.533487	CD4stim	eQTL	pvalue	5.43e-07	8
chr1:85416840_86010196	BCL10	chr1	85416840	86010196	rs35486093	chr1:85729820	0.8357	UOX	ENSG00000240520	949	1.18231e-05	0.845973	1.00393e-06	0.0717511	0.0822634	1	0.433087	CD4naive	eQTL	pvalue	NA	NA
chr1:120135045_120341256	PHGDH	chr1	120135045	120341256	rs483180	chr1:120267505	0.8974	RPS3AP12	ENSG00000236804	310	0.000441756	0.885595	1.58462e-05	0.0316849	0.082263	1	0.506452	TREGnaive	eQTL	pvalue	NA	NA
chr3:28046063_28121275	CMC1	chr3	28046063	28121275	rs438613	chr3:28072086	1.148	NEK10	ENSG00000163491	113	1.74534e-11	0.908251	1.83878e-13	0.00948649	0.0822625	-1	0.575221	TREGnaive	eQTL	pvalue	0.000236569	4
chr19:10423338_10625953	KEAP1	chr19	10423338	10625953	rs28834106	chr19:10592144	1.1381	FBXL12	ENSG00000127452	268	0.000104666	0.88987	3.27476e-06	0.0277597	0.0822624	1	0.597015	TREG_MEM	eQTL	pvalue	0.0145183	5
chr13:50638834_51060809	KCNRG	chr13	50638834	51060809	rs9591325	chr13:50811220	1.2366	TRIM13	ENSG00000204977	601	9.13416e-05	0.870557	4.949e-06	0.0470856	0.0822612	1	0.617304	TH1	eQTL	pvalue	0.505142	3
chr13:50699049_51121893	DLEU7	chr13	50699049	51121893	rs9568402	chr13:50961957	0.911	MIR3613	ENSG00000264864	765	8.99903e-05	0.857687	6.29931e-06	0.0599558	0.082261	1	0.491503	THSTAR	eQTL	pvalue	NA	NA
chr17:45312813_45874509	NPEPPS	chr17	45312813	45874509	rs11079784	chr17:45702280	1.1131	HOXB5	ENSG00000120075	341	2.48065e-06	0.888482	8.19097e-08	0.0292549	0.0822609	-1	0.307918	CD8naive	eQTL	pvalue	0.48144	3
chr13:50699049_51121893	DLEU7	chr13	50699049	51121893	rs9568402	chr13:50961957	0.911	FAM124A	ENSG00000150510	596	9.1345e-05	0.870598	4.94468e-06	0.0470449	0.0822608	1	0.578859	NK	eQTL	pvalue	5.43e-07	8
chr3:169388322_169601046	LRRIQ4	chr3	169388322	169601046	rs10936602	chr3:169536637	1.1145		ENSG00000239628	174	0.00126599	0.900534	2.24956e-05	0.0159195	0.082258	1	0.850575	monocytes	eQTL	pvalue	NA	NA
chr1:157481253_157815203	FCRL3	chr1	157481253	157815203	rs2317231	chr1:157686337	1.1058	HAPLN2	ENSG00000132702	248	0.00837247	0.884987	0.000229291	0.0241542	0.0822571	-1	0.0725806	CD4stim	eQTL	pvalue	1.05244e-05	8
chr17:40264534_40782389	STAT3	chr17	40264534	40782389	rs1026916	chr17:40529835	0.8784	AOC4P	ENSG00000260105	494	7.6733e-09	0.875574	3.70284e-10	0.0421697	0.082256	-1	0.657895	TH2	eQTL	pvalue	NA	NA
chr1:92173722_92239336	TGFBR3	chr1	92173722	92239336	rs12133753	chr1:92222089	1.1329		ENSG00000272094	146	0.00190422	0.904111	2.48263e-05	0.0117051	0.0822552	1	0.452055	TH2	eQTL	pvalue	NA	NA
chr11:65354926_66061233	TSGA10IP	chr11	65354926	66061233	rs531612	chr11:65705432	0.9155	SF1	ENSG00000168066	277	0.106733	0.787246	0.00284734	0.0209193	0.0822543	-1	0.144404	M2	eQTL	pvalue	0.998855	1
chr1:160698276_160925186	SLAMF7	chr1	160698276	160925186	rs983494	chr1:160703965	1.1061	SLAMF7	ENSG00000026751	386	0.0735426	0.812719	0.00261949	0.0288658	0.0822532	1	0.665803	monocytes	eQTL	pvalue	0.00654463	4
chr7:37359204_37459644	ELMO1	chr7	37359204	37459644	rs60600003	chr7:37382465	0.8747	STARD3NL	ENSG00000010270	264	0.126709	0.768226	0.00324152	0.0195708	0.0822523	-1	0.537879	M2	eQTL	pvalue	0.00554583	5
chr1:160698276_160925186	SLAMF7	chr1	160698276	160925186	rs983494	chr1:160703965	1.1061	NIT1	ENSG00000158793	387	0.0735748	0.81308	0.00258719	0.0285089	0.0822494	1	0.529716	THSTAR	eQTL	pvalue	0.000861525	7
chr12:9445978_9939813	CLECL1	chr12	9445978	9939813	rs7977720	chr12:9866349	0.903	CLEC12A-AS1	ENSG00000231560	818	4.38916e-05	0.850674	3.46279e-06	0.0670309	0.0822477	1	0.682152	TREG_MEM	eQTL	pvalue	NA	NA
chr1:92173722_92239336	TGFBR3	chr1	92173722	92239336	rs12133753	chr1:92222089	1.1329		ENSG00000272094	146	0.00190445	0.904219	2.46158e-05	0.0116051	0.0822473	-1	0.410959	monocytes	eQTL	pvalue	NA	NA
chr5:118401568_118973394	TNFAIP8	chr5	118401568	118973394	rs32658	chr5:118703662	0.9376	FAM170A	ENSG00000164334	908	0.144508	0.664475	0.0194443	0.0893264	0.0822464	1	0.53304	TH2	eQTL	pvalue	NA	NA
chr2:112423188_113109590	MERTK	chr2	112423188	113109590	rs57116599	chr2:112770799	0.8869		ENSG00000237753	997	0.000218957	0.838774	2.05764e-05	0.0787412	0.0822449	1	0.785356	TH1	eQTL	pvalue	NA	NA
chr1:85609016_85939177	SYDE2	chr1	85609016	85939177	rs11161550	chr1:85682020	0.9597	UOX	ENSG00000240520	560	1.21413e-05	0.868735	6.86061e-07	0.049007	0.0822448	1	0.526786	TH2	eQTL	pvalue	NA	NA
chr6:137407099_137466087	IL22RA2	chr6	137407099	137466087	rs62420820	chr6:137438057	1.1471	LINC02528	ENSG00000226004	103	7.0794e-08	0.910066	6.04648e-10	0.00769058	0.0822438	1	0.660194	TFH	eQTL	pvalue	NA	NA
chr19:10744807_11274530	SMARCA4	chr19	10744807	11274530	rs12609500	chr19:11173928	1.0997	ZNF823	ENSG00000197933	659	0.0235977	0.841181	0.0014479	0.0515306	0.0822432	-1	0.573596	TREGnaive	eQTL	pvalue	2.08859e-06	6
chr3:169388322_169601046	LRRIQ4	chr3	169388322	169601046	rs10936602	chr3:169536637	1.1145		ENSG00000239219	174	0.00126873	0.902485	1.97744e-05	0.0139838	0.082243	-1	0.137931	M2	eQTL	pvalue	NA	NA
chr6:137876882_138124804	OLIG3	chr6	137876882	138124804	rs631204	chr6:137959455	1.1194	WAKMAR2	ENSG00000237499	489	5.50834e-07	0.877231	2.54988e-08	0.0405259	0.0822427	-1	0.400818	CD4naive	eQTL	pvalue	NA	NA
chr11:118462188_118773904	CXCR5	chr11	118462188	118773904	rs12365699	chr11:118743286	1.1546	NA	ENSG00000263889	506	0.000123327	0.875688	5.91837e-06	0.0419414	0.0822417	1	0.519763	monocytes	eQTL	pvalue	NA	NA
chr16:1041953_1105201	SOX8	chr16	1041953	1105201	rs405343	chr16:1067832	0.8884	RPS3AP2	ENSG00000219027	146	0.00590145	0.898845	8.54124e-05	0.0129269	0.082241	1	0.787671	CD8stim	eQTL	pvalue	NA	NA
chr13:50638834_51060809	KCNRG	chr13	50638834	51060809	rs9591325	chr13:50811220	1.2366	RNASEH2B	ENSG00000136104	608	9.14821e-05	0.871903	4.80991e-06	0.0457603	0.0822408	1	0.399671	M2	eQTL	pvalue	1.2992e-09	7
chr16:1041953_1105201	SOX8	chr16	1041953	1105201	rs405343	chr16:1067832	0.8884	HBQ1	ENSG00000086506	145	0.00590555	0.89947	8.13312e-05	0.0123053	0.0822376	-1	0.358621	NK	eQTL	pvalue	0.00582839	10
chr17:73033162_73583027	GRB2	chr17	73033162	73583027	rs9900529	chr17:73335776	1.0994	FBF1	ENSG00000188878	969	0.024846	0.811362	0.00242563	0.0791285	0.0822375	-1	0.327141	TREGnaive	eQTL	pvalue	1.13971e-19	5
chr13:50638834_51060809	KCNRG	chr13	50638834	51060809	rs9591325	chr13:50811220	1.2366	RNA5SP29	ENSG00000222920	625	9.12614e-05	0.869802	5.03067e-06	0.0478645	0.0822372	-1	0.3168	CD4naive	eQTL	pvalue	NA	NA
chr4:87502391_88275366	AFF1	chr4	87502391	88275366	rs2705616	chr4:87862396	0.9207	HSP90AB3P	ENSG00000183199	745	0.0736909	0.783617	0.00520352	0.0552512	0.082237	1	0.492617	TH1	eQTL	pvalue	NA	NA
chr10:6038478_6185310	IL2RA	chr10	6038478	6185310	rs11256593	chr10:6117322	1.2048	LINC02561	ENSG00000224034	410	1.25629e-20	0.878551	5.61895e-22	0.0392123	0.0822366	-1	0.365854	CD8stim	eQTL	pvalue	NA	NA
chr6:36345180_36612323	ETV7	chr6	36345180	36612323	rs1076928	chr6:36348689	0.9266	RPL10A	ENSG00000198755	195	0.147885	0.75031	0.00323561	0.016334	0.0822359	1	0.897436	monocytes	eQTL	pvalue	0.302379	3
chr19:49738081_49925208	CD37	chr19	49738081	49925208	rs1465697	chr19:49837246	0.8831	SIGLEC16	ENSG00000161643	351	7.42351e-06	0.886174	2.65261e-07	0.0315831	0.0822351	-1	0.358974	TH1	eQTL	pvalue	NA	NA
chr19:6615889_6693163	TNFSF14	chr19	6615889	6693163	rs1077667	chr19:6668972	1.164		ENSG00000214347	261	9.59811e-07	0.891255	2.86378e-08	0.02651	0.0822339	1	0.206897	TH2	eQTL	pvalue	NA	NA
chr14:52228101_52368559	GNG2	chr14	52228101	52368559	rs11852059	chr14:52306091	0.908	NA	ENSG00000264700	345	0.0690677	0.819706	0.0022594	0.0267327	0.0822338	-1	0.295652	TFH	eQTL	pvalue	NA	NA
chr10:5989954_6190329	IL2RA	chr10	5989954	6190329	rs12722559	chr10:6070273	1.2494		ENSG00000251922	471	1.25676e-20	0.878877	5.57285e-22	0.0388899	0.082233	1	0.607219	Bnaive	eQTL	pvalue	NA	NA
chr2:43313584_43361560	ZFP36L2	chr2	43313584	43361560	rs12478539	chr2:43355324	1.1311	FTOP1	ENSG00000226491	150	6.65685e-06	0.905686	8.93539e-08	0.0120747	0.0822324	1	0.7	Bnaive	eQTL	pvalue	NA	NA
chr7:49883749_50304782	SPATA48	chr7	49883749	50304782	rs10230723	chr7:50239880	1.1073	IKZF1	ENSG00000185811	671	0.0650129	0.79654	0.0042482	0.0519669	0.0822316	1	0.819672	TFH	eQTL	pvalue	0.985751	1
chr1:117032885_117104215	CD58	chr1	117032885	117104215	rs10801908	chr1:117090493	1.2398	NAP1L4P1	ENSG00000177173	38	7.7436e-11	0.914808	2.57623e-13	0.00296126	0.0822308	-1	0.5	TH2	eQTL	pvalue	NA	NA
chr1:117032885_117104215	CD58	chr1	117032885	117104215	rs10801908	chr1:117090493	1.2398		ENSG00000271427	38	7.74047e-11	0.914439	2.88894e-13	0.00333068	0.0822308	-1	0.0526316	CD8naive	eQTL	pvalue	NA	NA
chr4:47709959_48262356	TXK	chr4	47709959	48262356	rs6837324	chr4:48127262	0.9173	NIPAL1	ENSG00000163293	1196	0.0160144	0.79674	0.00207084	0.102945	0.0822303	-1	0.744147	THSTAR	eQTL	pvalue	3.2093e-09	9
chr6:127955546_128297436	PTPRK	chr6	127955546	128297436	rs802730	chr6:128280104	1.1211	PTPRK-AS1	ENSG00000227945	443	0.000109495	0.880926	4.5756e-06	0.03673	0.0822301	-1	0.191874	NK	eQTL	pvalue	NA	NA
chr10:5989954_6190329	IL2RA	chr10	5989954	6190329	rs12722559	chr10:6070273	1.2494	LINC02648	ENSG00000225948	484	1.25453e-20	0.87732	5.79593e-22	0.0404499	0.0822301	1	0.669421	NK	eQTL	pvalue	NA	NA
chr1:157481253_157815203	FCRL3	chr1	157481253	157815203	rs2317231	chr1:157686337	1.1058	FCRL5	ENSG00000143297	636	0.000167516	0.826443	1.84905e-05	0.0911411	0.0822297	-1	0.311321	TREG_MEM	eQTL	pvalue	7.49245e-14	6
chr1:120135045_120341256	PHGDH	chr1	120135045	120341256	rs483180	chr1:120267505	0.8974		ENSG00000272583	140	0.000635587	0.90544	8.26256e-06	0.0116884	0.0822273	1	0.828571	CD8stim	eQTL	pvalue	NA	NA
chr11:118447156_118807735	CXCR5	chr11	118447156	118807735	rs6589706	chr11:118747813	1.088	FOXR1	ENSG00000176302	547	0.000122382	0.868997	6.8626e-06	0.048647	0.0822266	1	0.531993	NK	eQTL	pvalue	0.00292658	7
chr1:92173722_92239336	TGFBR3	chr1	92173722	92239336	rs12133753	chr1:92222089	1.1329	LPCAT2BP	ENSG00000233228	146	0.00190364	0.903834	2.54699e-05	0.0120107	0.0822259	-1	0.691781	NK	eQTL	pvalue	NA	NA
chr14:52228101_52368559	GNG2	chr14	52228101	52368559	rs11852059	chr14:52306091	0.908	NA	ENSG00000264700	328	0.0690028	0.819106	0.00231139	0.0273554	0.0822244	-1	0.378049	TH1	eQTL	pvalue	NA	NA
chr19:49738081_49925208	CD37	chr19	49738081	49925208	rs1465697	chr19:49837246	0.8831	CGB2	ENSG00000104818	349	7.47209e-06	0.891963	2.16862e-07	0.0258052	0.0822244	1	0.716332	TH17	eQTL	pvalue	0.069422	10
chr14:88217115_88715610	GPR65	chr14	88217115	88715610	rs116899835	chr14:88523488	1.3474	PTPN21	ENSG00000070778	1279	2.87006e-07	0.82878	3.08479e-08	0.0889966	0.0822232	-1	0.384676	THSTAR	eQTL	pvalue	2.3618e-07	4
chr19:16444965_16814328	EPS15L1	chr19	16444965	16814328	rs58166386	chr19:16559421	1.095	LINC01764	ENSG00000267308	400	0.0154591	0.867302	0.000614658	0.0344019	0.0822223	1	0.75	CD8stim	eQTL	pvalue	NA	NA
chr11:118617158_118947933	BCL9L	chr11	118617158	118947933	rs149114341	chr11:118783424	1.3559	SETP16	ENSG00000254621	469	0.000143357	0.873816	7.20124e-06	0.043812	0.0822218	1	0.302772	CD8stim	eQTL	pvalue	NA	NA
chr1:25270572_25305783	RUNX3	chr1	25270572	25305783	rs6672420	chr1:25291010	0.9316	LDLRAP1	ENSG00000157978	94	0.404168	0.498467	0.00681766	0.00832611	0.0822218	-1	0.0638298	THSTAR	eQTL	pvalue	2.90077e-05	7
chr6:137876882_138124804	OLIG3	chr6	137876882	138124804	rs631204	chr6:137959455	1.1194	OLIG3	ENSG00000177468	489	5.46915e-07	0.87099	2.94307e-08	0.0467877	0.0822217	-1	0.591002	TREG_MEM	eQTL	pvalue	0.672758	3
chr12:57855180_58473351	OS9	chr12	57855180	58473351	rs701006	chr12:58106836	1.1206		ENSG00000257668	763	1.73115e-06	0.832807	1.76796e-07	0.0849695	0.0822213	1	0.838794	TH1	eQTL	pvalue	NA	NA
chr7:149128286_149433143	ZNF746	chr7	149128286	149433143	rs354033	chr7:149289464	1.114	ZNF783	ENSG00000204946	455	0.000700712	0.876091	3.28228e-05	0.0409557	0.0822202	-1	0.38022	Bnaive	eQTL	pvalue	0.000963929	6
chr1:2407781_2779397	PRXL2B	chr1	2407781	2779397	rs6670198	chr1:2520527	0.865		ENSG00000272235	308	1.13072e-11	0.892119	3.26287e-13	0.0256613	0.0822195	1	0.967532	CD4stim	eQTL	pvalue	NA	NA
chr1:160162872_160430469	VANGL2	chr1	160162872	160430469	rs3737798	chr1:160389984	1.0911		ENSG00000198358	271	0.0415793	0.85286	0.00108892	0.0222534	0.0822179	1	0.922509	monocytes	eQTL	pvalue	NA	NA
chr1:101213532_101663312	SLC30A7	chr1	101213532	101663312	rs11578655	chr1:101412902	0.8673		ENSG00000271578	679	6.41106e-10	0.86635	3.81209e-11	0.051432	0.0822179	1	0.325479	TH1	eQTL	pvalue	NA	NA
chr12:57855180_58473351	OS9	chr12	57855180	58473351	rs701006	chr12:58106836	1.1206	PRIM1	ENSG00000198056	252	3.66251e-06	0.894346	9.62969e-08	0.0234325	0.0822173	-1	0.166667	CD8stim	eQTL	pvalue	0.0268979	4
chr16:1041953_1105201	SOX8	chr16	1041953	1105201	rs405343	chr16:1067832	0.8884	RN7SL219P	ENSG00000265386	119	0.00633952	0.901463	7.02705e-05	0.00991007	0.0822169	1	0.630252	CD4stim	eQTL	pvalue	NA	NA
chr7:37359204_37459644	ELMO1	chr7	37359204	37459644	rs60600003	chr7:37382465	0.8747	TRGC1	ENSG00000211689	264	0.126445	0.766626	0.0035105	0.0212017	0.0822168	1	0.598485	M2	eQTL	pvalue	NA	NA
chr4:121992040_122147741	TNIP3	chr4	121992040	122147741	rs17051321	chr4:122119449	0.9097		ENSG00000271302	179	0.0125557	0.890326	0.000208378	0.0146938	0.0822162	-1	0.139665	CD8naive	eQTL	pvalue	NA	NA
chr5:141414305_141597351	NDFIP1	chr5	141414305	141597351	rs249677	chr5:141539339	0.9256	PCDHB15	ENSG00000113248	379	0.136413	0.746352	0.00542422	0.0295951	0.0822155	1	0.575198	TH17	eQTL	pvalue	0.00680082	8
chr1:92450091_93431324	GFI1	chr1	92450091	93431324	rs58394161	chr1:92939959	0.8425	NA	ENSG00000230439	239	8.4848e-10	0.898475	1.83128e-11	0.0193097	0.0822151	1	0.686192	TH1	eQTL	pvalue	NA	NA
chr4:87502391_88275366	AFF1	chr4	87502391	88275366	rs2705616	chr4:87862396	0.9207	MAPK10	ENSG00000109339	1159	0.0613015	0.764309	0.00685013	0.0853254	0.0822143	-1	0.704918	CD8naive	eQTL	pvalue	0.83415	3
chr20:44594575_44782428	CD40	chr20	44594575	44782428	rs6032662	chr20:44734310	1.1432	TP53RK	ENSG00000172315	264	3.80065e-08	0.896405	9.10019e-10	0.0213811	0.0822143	-1	0.359848	TH1	eQTL	pvalue	0.349271	9
chr17:45312813_45874509	NPEPPS	chr17	45312813	45874509	rs11079784	chr17:45702280	1.1131		ENSG00000239291	1132	1.41695e-06	0.829446	1.51049e-07	0.088338	0.082214	-1	0.35424	TH1	eQTL	pvalue	NA	NA
chr15:79125587_79260741	RASGRF1	chr15	79125587	79260741	rs62013236	chr15:79247482	1.1334	RPL21P116	ENSG00000243711	326	0.0527162	0.834125	0.00184436	0.0291009	0.0822137	1	0.714724	Bnaive	eQTL	pvalue	NA	NA
chr14:75945376_76028941	BATF	chr14	75945376	76028941	rs34695601	chr14:76014298	1.1157	TMED10	ENSG00000170348	136	0.0136484	0.893199	0.000165884	0.0107738	0.0822128	-1	0.338235	TH2	eQTL	pvalue	0.718151	3
chr4:47709959_48262356	TXK	chr4	47709959	48262356	rs6837324	chr4:48127262	0.9173	TPI1P4	ENSG00000225455	588	0.0172012	0.854736	0.000906144	0.0449445	0.0822119	-1	0.651361	NK	eQTL	pvalue	NA	NA
chr16:1041953_1105201	SOX8	chr16	1041953	1105201	rs405343	chr16:1067832	0.8884	SNRNP25	ENSG00000161981	138	0.00590237	0.898985	8.46921e-05	0.0128172	0.0822108	1	0.282609	CD8naive	eQTL	pvalue	0.00747804	7
chr1:85416840_86010196	BCL10	chr1	85416840	86010196	rs35486093	chr1:85729820	0.8357	SAMD13	ENSG00000203943	737	1.2018e-05	0.858416	8.32207e-07	0.0593602	0.0822107	-1	0.276798	Bnaive	eQTL	pvalue	0.128563	8
chr1:192477815_192545099	RGS1	chr1	192477815	192545099	rs1323292	chr1:192541021	1.1316		ENSG00000226814	89	0.000702999	0.91013	5.43288e-06	0.00695141	0.0822105	-1	0.0337079	monocytes	eQTL	pvalue	NA	NA
chr12:9445978_9939813	CLECL1	chr12	9445978	9939813	rs7977720	chr12:9866349	0.903		ENSG00000256427	826	4.36746e-05	0.84643	3.68388e-06	0.0713127	0.0822096	1	0.255448	monocytes	eQTL	pvalue	NA	NA
chr22:50935082_51045816	ODF3B	chr22	50935082	51045816	rs140522	chr22:50971266	0.8953		ENSG00000273253	213	0.000153315	0.900002	3.01796e-06	0.0176341	0.0822078	-1	0.502347	TH1	eQTL	pvalue	NA	NA
chr17:73033162_73583027	GRB2	chr17	73033162	73583027	rs9900529	chr17:73335776	1.0994	GRIN2C	ENSG00000161509	969	0.0248438	0.811292	0.00242868	0.0792281	0.0822076	-1	0.163055	TREGnaive	eQTL	pvalue	0.00393765	4
chr15:79125587_79260741	RASGRF1	chr15	79125587	79260741	rs62013236	chr15:79247482	1.1334	RPL18P11	ENSG00000213307	326	0.0528101	0.835612	0.00175082	0.0276209	0.0822066	1	0.638037	TH1	eQTL	pvalue	NA	NA
chr2:60958287_61741947	PUS10	chr2	60958287	61741947	rs1177228	chr2:61242410	1.1134		ENSG00000271889	1065	0.00125398	0.821714	0.000144615	0.0946816	0.0822057	1	0.680751	TREG_MEM	eQTL	pvalue	NA	NA
chr15:79125587_79260741	RASGRF1	chr15	79125587	79260741	rs62013236	chr15:79247482	1.1334		ENSG00000259474	326	0.0530834	0.839936	0.00147763	0.0232983	0.0822048	1	0.478528	NK	eQTL	pvalue	NA	NA
chr1:92173722_92239336	TGFBR3	chr1	92173722	92239336	rs12133753	chr1:92222089	1.1329	EPHX4	ENSG00000172031	146	0.00190592	0.904914	2.32414e-05	0.0109526	0.0822043	-1	0.493151	CD4naive	eQTL	pvalue	0.0335439	5
chr19:10258259_10897760	TYK2	chr19	10258259	10897760	rs34536443	chr19:10463118	1.3037	ZNF653	ENSG00000161914	455	0.0765656	0.803514	0.00328838	0.0344275	0.0822041	-1	0.698901	TH2	eQTL	pvalue	0.142112	4
chr6:137407099_137466087	IL22RA2	chr6	137407099	137466087	rs62420820	chr6:137438057	1.1471	LINC02528	ENSG00000226004	103	7.08063e-08	0.910224	5.95407e-10	0.00757183	0.0822038	-1	0.242718	TREG_MEM	eQTL	pvalue	NA	NA
chr3:28046063_28121275	CMC1	chr3	28046063	28121275	rs438613	chr3:28072086	1.148	NA	ENSG00000228214	113	1.74664e-11	0.90893	1.7196e-13	0.00886635	0.0822036	-1	0.575221	NK	eQTL	pvalue	NA	NA
chr15:90831146_91201561	ZNF774	chr15	90831146	91201561	rs6496663	chr15:90887584	0.9043	ZNF774	ENSG00000196391	926	0.0063967	0.840282	0.000537917	0.0705796	0.0822034	-1	0.145788	CD4stim	eQTL	pvalue	1.10145e-10	9
chr17:45312813_45874509	NPEPPS	chr17	45312813	45874509	rs11079784	chr17:45702280	1.1131		ENSG00000235300	928	1.43441e-06	0.839656	1.33629e-07	0.0781397	0.0822028	-1	0.145474	TREGnaive	eQTL	pvalue	NA	NA
chr11:60760530_60835043	CD6	chr11	60760530	60835043	rs4939490	chr11:60793651	1.1464	MS4A8	ENSG00000166959	174	1.56264e-09	0.902294	2.69926e-11	0.0155038	0.0822026	1	0.37931	TH2	eQTL	pvalue	0.00260921	8
chr19:45110119_45187302	PVR	chr19	45110119	45187302	rs7260482	chr19:45143942	0.9152	ZNF285B	ENSG00000176761	115	0.181626	0.724349	0.00238661	0.00943589	0.0822023	-1	0.356522	TH1	eQTL	pvalue	NA	NA
chr1:200671993_201056749	INAVA	chr1	200671993	201056749	rs59655222	chr1:200875897	1.1311	IGFN1	ENSG00000163395	768	2.75705e-06	0.846701	2.31767e-07	0.0710943	0.0822021	-1	0.540365	CD4naive	eQTL	pvalue	2.50313e-18	6
chr14:103015542_103459588	TRAF3	chr14	103015542	103459588	rs12588969	chr14:103230758	0.9148		ENSG00000270591	210	0.000244634	0.89887	5.1057e-06	0.0186779	0.082202	-1	0.161905	TREG_MEM	eQTL	pvalue	NA	NA
chr1:160162872_160430469	VANGL2	chr1	160162872	160430469	rs3737798	chr1:160389984	1.0911	SLAMF8	ENSG00000158714	278	0.0415075	0.851398	0.00116101	0.0237323	0.0822011	1	0.794964	THSTAR	eQTL	pvalue	1.70506e-06	7
chr17:73033162_73583027	GRB2	chr17	73033162	73583027	rs9900529	chr17:73335776	1.0994	SPHK1	ENSG00000176170	497	0.418784	0.448221	0.0245748	0.02622	0.0822009	-1	0.370221	CD4stim	eQTL	pvalue	1.29153e-05	8
chr17:37869878_38507250	NR1D1	chr17	37869878	38507250	rs883871	chr17:38252660	0.9009	PPP1R1B	ENSG00000131771	592	0.259316	0.564589	0.0295784	0.0643164	0.0822006	1	0.815878	monocytes	eQTL	pvalue	0.0821063	4
chr13:50699049_51121893	DLEU7	chr13	50699049	51121893	rs9568402	chr13:50961957	0.911	PHF11	ENSG00000136147	611	9.0166e-05	0.859361	6.1301e-06	0.0583431	0.0821995	-1	0.281506	THSTAR	eQTL	pvalue	1.76758e-05	8
chr19:49738081_49925208	CD37	chr19	49738081	49925208	rs1465697	chr19:49837246	0.8831	LIN7B	ENSG00000104863	349	7.45035e-06	0.889368	2.38811e-07	0.0284253	0.0821992	-1	0.332378	TH17	eQTL	pvalue	0.838837	3
chr14:88217115_88715610	GPR65	chr14	88217115	88715610	rs116899835	chr14:88523488	1.3474		ENSG00000258983	1281	2.79674e-07	0.807608	3.81883e-08	0.110193	0.0821989	-1	0.34192	CD8stim	eQTL	pvalue	NA	NA
chr1:157481253_157815203	FCRL3	chr1	157481253	157815203	rs2317231	chr1:157686337	1.1058	ETV3L	ENSG00000253831	638	0.000176128	0.868928	9.88529e-06	0.048687	0.0821985	1	0.394984	M2	eQTL	pvalue	1.20827e-05	8
chr1:2407781_2779397	PRXL2B	chr1	2407781	2779397	rs6670198	chr1:2520527	0.865		ENSG00000269737	214	1.45619e-11	0.901062	2.71856e-13	0.0167397	0.0821984	1	0.943925	THSTAR	eQTL	pvalue	NA	NA
chr13:50699049_51121893	DLEU7	chr13	50699049	51121893	rs9568402	chr13:50961957	0.911	FAM124A	ENSG00000150510	614	9.14338e-05	0.871445	4.86241e-06	0.0462608	0.0821983	1	0.345277	TREGnaive	eQTL	pvalue	5.43e-07	8
chr5:133418739_133782153	TCF7	chr5	133418739	133782153	rs244656	chr5:133449827	1.1168	TXNDC15	ENSG00000113621	438	0.204696	0.669079	0.0103334	0.033694	0.0821982	-1	0.116438	TH1	eQTL	pvalue	0.109183	5
chr7:49883749_50304782	SPATA48	chr7	49883749	50304782	rs10230723	chr7:50239880	1.1073	SPATA48	ENSG00000164500	671	0.0653309	0.800437	0.00393272	0.0481016	0.0821981	-1	0.655738	CD8stim	eQTL	pvalue	NA	8
chr11:118462188_118773904	CXCR5	chr11	118462188	118773904	rs12365699	chr11:118743286	1.1546	RN7SL828P	ENSG00000272075	507	0.000123224	0.874956	6.02771e-06	0.0427179	0.0821967	1	0.786982	TH2	eQTL	pvalue	NA	NA
chr10:80999869_81071087	ZMIZ1	chr10	80999869	81071087	rs1250551	chr10:81059335	0.8907	ZCCHC24	ENSG00000165424	104	6.46133e-06	0.909381	6.03879e-08	0.00841693	0.0821958	1	0.615385	TH2	eQTL	pvalue	0.473547	2
chr22:22017142_22349088	MAPK1	chr22	22017142	22349088	rs9610458	chr22:22205353	1.121	IGLC2	ENSG00000211677	222	6.64672e-06	0.896877	1.55651e-07	0.0209206	0.0821954	-1	0.216216	M2	eQTL	pvalue	NA	NA
chr13:50699049_51121893	DLEU7	chr13	50699049	51121893	rs9568402	chr13:50961957	0.911	KCNRG	ENSG00000198553	735	8.9648e-05	0.854424	6.64856e-06	0.0632845	0.0821949	-1	0.561905	Bnaive	eQTL	pvalue	0.000520289	9
chr1:200671993_201056749	INAVA	chr1	200671993	201056749	rs59655222	chr1:200875897	1.1311	NAV1	ENSG00000134369	766	2.7837e-06	0.854884	2.05144e-07	0.0629183	0.0821947	-1	0.571802	M2	eQTL	pvalue	1	1
chr14:52228101_52368559	GNG2	chr14	52228101	52368559	rs11852059	chr14:52306091	0.908		ENSG00000259055	366	0.0690082	0.819073	0.00231616	0.0274088	0.0821936	1	0.653005	THSTAR	eQTL	pvalue	NA	NA
chr22:22017142_22349088	MAPK1	chr22	22017142	22349088	rs9610458	chr22:22205353	1.121	IGLV7-43	ENSG00000211652	648	8.7822e-07	0.865656	5.29899e-08	0.0521496	0.0821935	1	0.719136	monocytes	eQTL	pvalue	NA	NA
chr19:45110119_45187302	PVR	chr19	45110119	45187302	rs7260482	chr19:45143942	0.9152	ZNF233	ENSG00000159915	115	0.181491	0.723811	0.00252352	0.00998192	0.0821926	-1	0.46087	monocytes	eQTL	pvalue	3.27016e-17	9
chr22:22017142_22349088	MAPK1	chr22	22017142	22349088	rs9610458	chr22:22205353	1.121	PI4KAP2	ENSG00000183506	650	8.7812e-07	0.865557	5.3091e-08	0.0522493	0.0821923	1	0.716923	CD4stim	eQTL	pvalue	NA	NA
chr4:47709959_48262356	TXK	chr4	47709959	48262356	rs6837324	chr4:48127262	0.9173	ATP10D	ENSG00000145246	1196	0.0156167	0.77695	0.00246939	0.122773	0.0821905	-1	0.401338	TREG_MEM	eQTL	pvalue	2.24184e-11	5
chr9:100551768_100895720	TRIM14	chr9	100551768	100895720	rs7855251	chr9:100868189	1.1164		ENSG00000203279	442	0.0331688	0.83702	0.0018183	0.0458028	0.0821905	1	0.769231	CD4naive	eQTL	pvalue	NA	NA
chr20:44594575_44782428	CD40	chr20	44594575	44782428	rs6032662	chr20:44734310	1.1432	ZNF663P	ENSG00000215452	315	3.76421e-08	0.88781	1.27544e-09	0.0299998	0.0821904	-1	0.419048	Bnaive	eQTL	pvalue	NA	NA
chr10:80999869_81071087	ZMIZ1	chr10	80999869	81071087	rs1250551	chr10:81059335	0.8907	SFTPD	ENSG00000133661	104	6.46006e-06	0.909203	6.16877e-08	0.00859986	0.0821903	-1	0.192308	THSTAR	eQTL	pvalue	0.240356	6
chr19:10423338_10625953	KEAP1	chr19	10423338	10625953	rs28834106	chr19:10592144	1.1381	EIF3G	ENSG00000130811	268	0.000105441	0.89646	2.50815e-06	0.021242	0.0821902	-1	0.720149	TH17	eQTL	pvalue	0.983422	2
chr11:118447156_118807735	CXCR5	chr11	118447156	118807735	rs6589706	chr11:118747813	1.088	TREH	ENSG00000118094	548	0.000122728	0.871456	6.52159e-06	0.0462257	0.0821895	1	0.45438	CD4naive	eQTL	pvalue	1.40029e-14	6
chr11:118000454_118904452	PHLDB1	chr11	118000454	118904452	rs34026809	chr11:118480695	0.8643	DDX6	ENSG00000110367	1377	0.000108918	0.773466	2.03198e-05	0.144216	0.0821893	1	0.542484	TFH	eQTL	pvalue	0.998986	1
chr16:1041953_1105201	SOX8	chr16	1041953	1105201	rs405343	chr16:1067832	0.8884		ENSG00000260132	146	0.00590492	0.899374	8.22837e-05	0.0124504	0.0821888	-1	0.465753	Bnaive	eQTL	pvalue	NA	NA
chr19:16444965_16814328	EPS15L1	chr19	16444965	16814328	rs58166386	chr19:16559421	1.095		ENSG00000268743	373	0.0155573	0.872761	0.000517971	0.0289759	0.0821882	-1	0.705094	monocytes	eQTL	pvalue	NA	NA
chr6:159323833_159522796	TAGAP	chr6	159323833	159522796	rs1738074	chr6:159465977	0.8925	RN7SL173P	ENSG00000243373	441	3.52628e-06	0.878064	1.5994e-07	0.0397438	0.0821881	1	0.222222	CD8naive	eQTL	pvalue	NA	NA
chr19:10423338_10625953	KEAP1	chr19	10423338	10625953	rs28834106	chr19:10592144	1.1381	ICAM5	ENSG00000105376	268	0.000105339	0.895591	2.61057e-06	0.0221128	0.0821878	-1	0.511194	TH2	eQTL	pvalue	NA	3
chr1:192477815_192545099	RGS1	chr1	192477815	192545099	rs1323292	chr1:192541021	1.1316	MIR1278	ENSG00000221680	89	0.000702182	0.909072	6.26793e-06	0.00803251	0.0821872	1	0.977528	NK	eQTL	pvalue	NA	NA
chr6:137679234_138285603	TNFAIP3	chr6	137679234	138285603	rs17780048	chr6:138179146	1.254		ENSG00000220412	1175	5.16349e-07	0.822318	6.00146e-08	0.0954948	0.0821862	-1	0.521702	NK	eQTL	pvalue	NA	NA
chr20:52714307_52811728	CYP24A1	chr20	52714307	52811728	rs2585447	chr20:52744437	0.9327	SUMO1P1	ENSG00000241721	264	6.19245e-05	0.894608	1.60763e-06	0.0231428	0.0821853	-1	0.291667	Bnaive	eQTL	pvalue	NA	NA
chr16:29841225_30438138	TBX6	chr16	29841225	30438138	rs3809627	chr16:30103160	0.9076		ENSG00000261067	89	0.0158899	0.89432	0.000134202	0.00747102	0.0821849	-1	0.101124	NK	eQTL	pvalue	NA	NA
chr11:118617158_118947933	BCL9L	chr11	118617158	118947933	rs149114341	chr11:118783424	1.3559		ENSG00000254740	464	0.000144825	0.882762	5.73966e-06	0.0349031	0.0821842	1	0.482759	monocytes	eQTL	pvalue	NA	NA
chr5:35728440_36153781	IL7R	chr5	35728440	36153781	rs10063294	chr5:35877505	0.9057	RAD1	ENSG00000113456	390	8.76953e-05	0.887418	3.00336e-06	0.0303098	0.0821816	1	0.884615	monocytes	eQTL	pvalue	0.000186646	7
chr17:34665281_34997201	ZNHIT3	chr17	34665281	34997201	rs4796224	chr17:34842521	0.9181	NA	ENSG00000267330	243	0.0154496	0.883088	0.000332943	0.0189487	0.0821807	1	0.884774	THSTAR	eQTL	pvalue	NA	NA
chr6:137407099_137466087	IL22RA2	chr6	137407099	137466087	rs62420820	chr6:137438057	1.1471		ENSG00000216519	103	7.0746e-08	0.909449	6.57508e-10	0.00837016	0.0821805	-1	0.300971	TH2	eQTL	pvalue	NA	NA
chr14:75945376_76028941	BATF	chr14	75945376	76028941	rs34695601	chr14:76014298	1.1157	DPPA5P4	ENSG00000119660	136	0.0136549	0.893625	0.000159864	0.0103799	0.0821804	1	0.727941	TREGnaive	eQTL	pvalue	NA	NA
chr1:85609016_85939177	SYDE2	chr1	85609016	85939177	rs11161550	chr1:85682020	0.9597		ENSG00000232622	754	1.20056e-05	0.859026	8.22666e-07	0.0587813	0.0821801	1	0.561008	Bnaive	eQTL	pvalue	NA	NA
chr11:118617158_118947933	BCL9L	chr11	118617158	118947933	rs149114341	chr11:118783424	1.3559	USP2	ENSG00000036672	469	0.000144242	0.879205	6.32401e-06	0.038465	0.0821798	1	0.441365	CD4naive	eQTL	pvalue	0.185181	3
chr13:50638834_51060809	KCNRG	chr13	50638834	51060809	rs9591325	chr13:50811220	1.2366	RNASEH2B	ENSG00000136104	625	9.10111e-05	0.867416	5.28703e-06	0.0503079	0.0821797	-1	0.528	TREGnaive	eQTL	pvalue	1.2992e-09	7
chr16:1041953_1105201	SOX8	chr16	1041953	1105201	rs405343	chr16:1067832	0.8884	TELO2	ENSG00000100726	145	0.00588945	0.897017	9.78195e-05	0.0148166	0.0821791	-1	0.234483	NK	eQTL	pvalue	4.84231e-07	6
chr19:10744807_11274530	SMARCA4	chr19	10744807	11274530	rs12609500	chr19:11173928	1.0997	PRKCSH	ENSG00000130175	781	0.0233509	0.83343	0.00166584	0.0593742	0.0821791	-1	0.46991	CD4naive	eQTL	pvalue	0.140789	5
chr3:101645933_101805935	ZPLD1	chr3	101645933	101805935	rs4325907	chr3:101749022	0.9055	TRMT10C	ENSG00000174173	352	0.000341138	0.889676	1.06887e-05	0.0277935	0.082179	1	0.235795	TH17	eQTL	pvalue	1.05912e-05	7
chr16:1041953_1105201	SOX8	chr16	1041953	1105201	rs405343	chr16:1067832	0.8884	UNKL	ENSG00000059145	145	0.00589198	0.897403	9.52911e-05	0.0144315	0.0821787	-1	0.234483	NK	eQTL	pvalue	0.098857	2
chr6:137679234_138285603	TNFAIP3	chr6	137679234	138285603	rs17780048	chr6:138179146	1.254	ACKR4P1	ENSG00000225415	138	0.0642554	0.840558	0.000929643	0.012079	0.0821783	-1	0.405797	NK	eQTL	pvalue	NA	NA
chr19:18164862_18409068	MPV17L2	chr19	18164862	18409068	rs4808760	chr19:18301979	0.8741	PGLS-DT	ENSG00000269439	474	7.03252e-08	0.882294	2.83842e-09	0.0355283	0.082178	-1	0.5	monocytes	eQTL	pvalue	NA	NA
chr11:118462188_118773904	CXCR5	chr11	118462188	118773904	rs12365699	chr11:118743286	1.1546	HYOU1	ENSG00000149428	508	0.000120137	0.880349	5.10798e-06	0.0373485	0.0821777	1	0.5	THSTAR	eQTL	pvalue	0.999779	2
chr6:90804863_91086379	BACH2	chr6	90804863	91086379	rs72928038	chr6:90976768	0.8517	RN7SKP110	ENSG00000222078	288	3.33914e-05	0.894417	8.75639e-07	0.0233725	0.0821763	-1	0.704861	NK	eQTL	pvalue	NA	NA
chr16:29841225_30438138	TBX6	chr16	29841225	30438138	rs3809627	chr16:30103160	0.9076		ENSG00000260167	310	0.00897031	0.8852	0.000238121	0.0234158	0.082176	1	0.190323	monocytes	eQTL	pvalue	NA	NA
chr14:103015542_103459588	TRAF3	chr14	103015542	103459588	rs12588969	chr14:103230758	0.9148	KLC1	ENSG00000126214	423	0.00024018	0.882506	9.56635e-06	0.0350679	0.0821758	-1	0.463357	CD8stim	eQTL	pvalue	0.514955	2
chr17:43279320_43781083	MAP3K14	chr17	43279320	43781083	rs7222450	chr17:43407670	1.1034	ITGA2B	ENSG00000005961	192	0.00801492	0.894652	0.000135318	0.0150224	0.0821755	-1	0.744792	TREGnaive	eQTL	pvalue	4.07385e-05	5
chr12:9445978_9939813	CLECL1	chr12	9445978	9939813	rs7977720	chr12:9866349	0.903	KLRF1	ENSG00000150045	818	4.39368e-05	0.85155	3.42132e-06	0.0662274	0.0821755	1	0.41198	TREGnaive	eQTL	pvalue	0.00436476	9
chr20:44594575_44782428	CD40	chr20	44594575	44782428	rs6032662	chr20:44734310	1.1432	ZNF335	ENSG00000198026	315	3.77748e-08	0.890939	1.14341e-09	0.0268859	0.0821752	-1	0.387302	Bnaive	eQTL	pvalue	0.006503	3
chr13:99570862_100512004	UBAC2	chr13	99570862	100512004	rs77654077	chr13:100026952	1.7768	CFL1P8	ENSG00000234239	1797	0.0115848	0.766765	0.00207715	0.137398	0.0821751	-1	0.372844	THSTAR	eQTL	pvalue	NA	NA
chr20:62214158_62483911	SLC2A4RG	chr20	62214158	62483911	rs6742	chr20:62374441	1.1727		ENSG00000231977	655	0.0246851	0.835828	0.00164646	0.0556663	0.0821737	1	0.69313	TH2	eQTL	pvalue	NA	NA
chr11:118447156_118807735	CXCR5	chr11	118447156	118807735	rs6589706	chr11:118747813	1.088	CENATAC	ENSG00000186166	548	0.000122932	0.872906	6.31955e-06	0.0447911	0.0821736	-1	0.39781	TH2	eQTL	pvalue	NA	8
chr19:10423338_10625953	KEAP1	chr19	10423338	10625953	rs28834106	chr19:10592144	1.1381	RAVER1	ENSG00000161847	264	0.000104958	0.892348	2.99369e-06	0.0253701	0.0821735	1	0.575758	monocytes	eQTL	pvalue	0.98234	2
chr18:56206955_56320360	ALPK2	chr18	56206955	56320360	rs4940730	chr18:56269737	1.0254	NEDD4L	ENSG00000049759	175	0.0121256	0.890412	0.000206515	0.0150826	0.0821735	-1	0.428571	TFH	eQTL	pvalue	0.999967	1
chr6:137679234_138285603	TNFAIP3	chr6	137679234	138285603	rs17780048	chr6:138179146	1.254	NHSL1	ENSG00000135540	297	0.0632257	0.831162	0.00166285	0.0217776	0.0821719	1	0.589226	CD8naive	eQTL	pvalue	NA	2
chr1:101212872_101621089	EXTL2	chr1	101212872	101621089	rs74449127	chr1:101290432	1.2177	NA	ENSG00000269175	590	6.46015e-10	0.872981	3.32488e-11	0.0448481	0.0821712	1	0.127119	TH2	eQTL	pvalue	NA	9
chr11:118617158_118947933	BCL9L	chr11	118617158	118947933	rs149114341	chr11:118783424	1.3559	MPZL2	ENSG00000149573	469	0.000142612	0.869272	7.95518e-06	0.0484075	0.0821699	1	0.66951	TH17	eQTL	pvalue	1.2192e-11	10
chr19:10258259_10897760	TYK2	chr19	10258259	10897760	rs34536443	chr19:10463118	1.3037	ATG4D	ENSG00000130734	883	9.95776e-05	0.846624	8.37204e-06	0.0710982	0.0821698	1	0.608154	TH17	eQTL	pvalue	0.000323904	4
chr19:45110119_45187302	PVR	chr19	45110119	45187302	rs7260482	chr19:45143942	0.9152	CLPTM1	ENSG00000104853	115	0.18199	0.7258	0.00202922	0.00801062	0.0821697	-1	0.2	TH1	eQTL	pvalue	0.980483	2
chr10:6038478_6185310	IL2RA	chr10	6038478	6185310	rs11256593	chr10:6117322	1.2048	SDCBPP1	ENSG00000226705	412	1.26032e-20	0.881366	5.22595e-22	0.036464	0.0821696	-1	0.446602	CD4stim	eQTL	pvalue	NA	NA
chr8:129120060_129270866	MYC	chr8	129120060	129270866	rs7819665	chr8:129177769	0.893	NA	ENSG00000256655	374	0.00287007	0.883061	0.00010361	0.0317964	0.0821691	1	0.377005	TREGnaive	eQTL	pvalue	NA	NA
chr1:157481253_157815203	FCRL3	chr1	157481253	157815203	rs2317231	chr1:157686337	1.1058	CYCSP52	ENSG00000235700	636	0.000175905	0.867828	1.01145e-05	0.0498179	0.0821685	-1	0.212264	TH1	eQTL	pvalue	NA	NA
chr22:22017142_22349088	MAPK1	chr22	22017142	22349088	rs9610458	chr22:22205353	1.121	IGLC6	ENSG00000222037	192	1.05516e-05	0.902383	1.81475e-07	0.0154377	0.0821684	1	0.78125	monocytes	eQTL	pvalue	NA	NA
chr18:56304778_56462884	MALT1	chr18	56304778	56462884	rs9955954	chr18:56348044	0.8958	NEDD4L	ENSG00000049759	325	0.000891096	0.885123	3.20831e-05	0.0317859	0.0821678	-1	0.467692	Bnaive	eQTL	pvalue	0.999967	1
chr11:118617158_118947933	BCL9L	chr11	118617158	118947933	rs149114341	chr11:118783424	1.3559	NECTIN1-AS1	ENSG00000255247	469	0.000144261	0.87932	6.30711e-06	0.038362	0.0821673	-1	0.187633	TH17	eQTL	pvalue	NA	NA
chr2:112425029_112642886	ANAPC1	chr2	112425029	112642886	rs71252597	chr2:112492986	0.8024	IL1A	ENSG00000115008	149	0.0200344	0.885285	0.000278734	0.0122346	0.0821672	-1	0.120805	NK	eQTL	pvalue	1.12359e-05	8
chr13:50638834_51060809	KCNRG	chr13	50638834	51060809	rs9591325	chr13:50811220	1.2366	NA	ENSG00000229323	625	9.08269e-05	0.865661	5.47258e-06	0.0520763	0.0821666	-1	0.496	TREGnaive	eQTL	pvalue	NA	NA
chr6:137407099_137466087	IL22RA2	chr6	137407099	137466087	rs62420820	chr6:137438057	1.1471	MTFR2	ENSG00000146410	103	7.07953e-08	0.910083	6.09306e-10	0.00775054	0.0821665	-1	0.417476	monocytes	eQTL	pvalue	0.000151538	7
chr2:43313584_43361560	ZFP36L2	chr2	43313584	43361560	rs12478539	chr2:43355324	1.1311	VDAC1P13	ENSG00000232526	144	6.65775e-06	0.905809	8.89384e-08	0.0120182	0.0821665	1	0.9375	TH1	eQTL	pvalue	NA	NA
chr1:92450091_93431324	GFI1	chr1	92450091	93431324	rs58394161	chr1:92939959	0.8425	HMGB3P9	ENSG00000229992	1151	3.08235e-10	0.830179	3.25759e-11	0.0876556	0.0821658	-1	0.135534	TH2	eQTL	pvalue	NA	NA
chr10:80999869_81071087	ZMIZ1	chr10	80999869	81071087	rs1250551	chr10:81059335	0.8907	NUTM2B	ENSG00000188199	104	6.46099e-06	0.909334	6.09381e-08	0.0084944	0.0821656	1	0.692308	CD4naive	eQTL	pvalue	0.841787	8
chr15:90831146_91201561	ZNF774	chr15	90831146	91201561	rs6496663	chr15:90887584	0.9043		ENSG00000200677	929	0.00638542	0.838801	0.000549478	0.0720983	0.0821655	1	0.64155	TREG_MEM	eQTL	pvalue	NA	NA
chr2:43313584_43361560	ZFP36L2	chr2	43313584	43361560	rs12478539	chr2:43355324	1.1311	LINC01819	ENSG00000231826	152	6.52955e-06	0.888366	2.17156e-07	0.0294626	0.0821643	1	0.513158	CD8naive	eQTL	pvalue	NA	NA
chr22:50935082_51045816	ODF3B	chr22	50935082	51045816	rs140522	chr22:50971266	0.8953		ENSG00000273192	229	0.00015322	0.899444	3.12039e-06	0.0182354	0.0821641	-1	0.60262	NK	eQTL	pvalue	NA	NA
chr19:47540310_47753426	SAE1	chr19	47540310	47753426	rs11083862	chr19:47638539	1.106	NA	ENSG00000268423	92	0.00143722	0.908863	1.20285e-05	0.00752437	0.0821639	-1	0.0978261	THSTAR	eQTL	pvalue	NA	NA
chr16:1041953_1105201	SOX8	chr16	1041953	1105201	rs405343	chr16:1067832	0.8884		ENSG00000207243	146	0.00590766	0.899791	7.97103e-05	0.0120585	0.0821635	-1	0.705479	M2	eQTL	pvalue	NA	NA
chr1:160613956_160649926	CD48	chr1	160613956	160649926	rs6427540	chr1:160634588	1.1225	ATP1A4	ENSG00000132681	60	0.418393	0.493038	0.00297873	0.003428	0.0821628	-1	0	Bnaive	eQTL	pvalue	1.89733e-11	6
chr22:22017142_22349088	MAPK1	chr22	22017142	22349088	rs9610458	chr22:22205353	1.121	UBE2L3	ENSG00000185651	648	8.78626e-07	0.866056	5.26158e-08	0.0517809	0.0821626	1	0.751543	Bnaive	eQTL	pvalue	0.77872	3
chr19:6615889_6693163	TNFSF14	chr19	6615889	6693163	rs1077667	chr19:6668972	1.164	TNFSF9	ENSG00000125657	261	9.24716e-07	0.858667	6.38102e-08	0.0591703	0.0821619	-1	0.498084	Bnaive	eQTL	pvalue	0.0968269	7
chr16:1041953_1105201	SOX8	chr16	1041953	1105201	rs405343	chr16:1067832	0.8884	CCDC78	ENSG00000162004	146	0.00589243	0.897472	9.49466e-05	0.0143791	0.0821612	-1	0.150685	CD8stim	eQTL	pvalue	1.71264e-19	10
chr19:18164862_18409068	MPV17L2	chr19	18164862	18409068	rs4808760	chr19:18301979	0.8741	PIK3R2	ENSG00000105647	475	7.01146e-08	0.879651	3.05041e-09	0.038188	0.0821605	1	0.627368	NK	eQTL	pvalue	0.939627	3
chr17:73033162_73583027	GRB2	chr17	73033162	73583027	rs9900529	chr17:73335776	1.0994	SLC16A5	ENSG00000170190	969	0.0246606	0.80531	0.00261328	0.0852563	0.0821594	1	0.684211	TH2	eQTL	pvalue	3.70619e-05	9
chr17:34665281_34997201	ZNHIT3	chr17	34665281	34997201	rs4796224	chr17:34842521	0.9181	SNHG30	ENSG00000267321	90	0.0264693	0.879201	0.000358192	0.0118155	0.0821556	-1	0.388889	TH1	eQTL	pvalue	NA	NA
chr3:101645933_101805935	ZPLD1	chr3	101645933	101805935	rs4325907	chr3:101749022	0.9055	RPL32P7	ENSG00000243396	362	0.000339519	0.885455	1.23165e-05	0.032039	0.0821546	-1	0.552486	M2	eQTL	pvalue	NA	NA
chr10:6038478_6185310	IL2RA	chr10	6038478	6185310	rs11256593	chr10:6117322	1.2048	AKR1C3	ENSG00000196139	100	1.62641e-15	0.909239	1.55424e-17	0.00860675	0.0821543	-1	0.61	TH17	eQTL	pvalue	1.07139e-11	10
chr16:1041953_1105201	SOX8	chr16	1041953	1105201	rs405343	chr16:1067832	0.8884	CRAMP1	ENSG00000007545	146	0.0059062	0.899569	8.12276e-05	0.0122896	0.0821542	1	0.520548	M2	eQTL	pvalue	NA	2
chr18:56304778_56462884	MALT1	chr18	56304778	56462884	rs9955954	chr18:56348044	0.8958	CCBE1	ENSG00000183287	241	0.00110739	0.89482	2.71935e-05	0.0218914	0.0821541	1	0.605809	TH17	eQTL	pvalue	1.66522e-06	6
chr7:149128286_149433143	ZNF746	chr7	149128286	149433143	rs354033	chr7:149289464	1.114	COX6B1P1	ENSG00000234565	465	0.000704067	0.880285	2.9521e-05	0.0368276	0.0821541	-1	0.337634	CD8stim	eQTL	pvalue	NA	NA
chr13:50699049_51121893	DLEU7	chr13	50699049	51121893	rs9568402	chr13:50961957	0.911	DLEU2	ENSG00000231607	765	8.96044e-05	0.854009	6.69643e-06	0.0637408	0.0821539	1	0.619608	CD8naive	eQTL	pvalue	NA	NA
chr1:160698276_160925186	SLAMF7	chr1	160698276	160925186	rs983494	chr1:160703965	1.1061	PEA15	ENSG00000162734	387	0.0732124	0.809075	0.00295751	0.0326015	0.0821532	1	0.762274	TH17	eQTL	pvalue	0.698679	3
chr19:10423338_10625953	KEAP1	chr19	10423338	10625953	rs28834106	chr19:10592144	1.1381	NA	ENSG00000266247	264	0.000105334	0.895551	2.61949e-06	0.0221887	0.0821524	-1	0.17803	monocytes	eQTL	pvalue	NA	NA
chr16:29841225_30438138	TBX6	chr16	29841225	30438138	rs3809627	chr16:30103160	0.9076	PPP4C	ENSG00000149923	312	0.00882828	0.871236	0.00037986	0.0374051	0.0821511	-1	0.0576923	CD8stim	eQTL	pvalue	0.759586	3
chr17:57475896_58223430	VMP1	chr17	57475896	58223430	rs2150879	chr17:57859210	1.1091	SKA2	ENSG00000182628	741	1.88536e-05	0.828694	2.02977e-06	0.0891349	0.0821503	-1	0.288799	CD8naive	eQTL	pvalue	0.000501074	10
chr16:11020235_11325215	CLEC16A	chr16	11020235	11325215	rs6498163	chr16:11213951	0.8293		ENSG00000188897	633	1.16396e-18	0.86687	6.85622e-20	0.0509803	0.0821493	1	0.210111	CD8stim	eQTL	pvalue	NA	8
chr5:141414305_141597351	NDFIP1	chr5	141414305	141597351	rs249677	chr5:141539339	0.9256	PCDHGA9	ENSG00000261934	379	0.13695	0.749287	0.00489803	0.0267163	0.0821487	1	0.701847	TFH	eQTL	pvalue	3.67578e-05	5
chr14:103199716_103463149	TRAF3	chr14	103199716	103463149	rs12147246	chr14:103265844	0.9054		ENSG00000270591	219	0.000244471	0.898271	5.2836e-06	0.0193316	0.0821472	-1	0.164384	TREG_MEM	eQTL	pvalue	NA	NA
chr2:231046312_231217225	SP140	chr2	231046312	231217225	rs35540610	chr2:231121829	1.1447	PID1	ENSG00000153823	266	6.60619e-07	0.891048	1.99333e-08	0.026804	0.0821469	-1	0.669173	CD4stim	eQTL	pvalue	0.403719	7
chr16:1041953_1105201	SOX8	chr16	1041953	1105201	rs405343	chr16:1067832	0.8884	RAB40C	ENSG00000197562	145	0.00590508	0.899399	8.23912e-05	0.0124668	0.0821469	-1	0.4	THSTAR	eQTL	pvalue	0.113249	5
chr12:123192738_124002762	PITPNM2	chr12	123192738	124002762	rs7975763	chr12:123604053	0.886	NA	ENSG00000235423	1098	0.000315862	0.821408	3.69828e-05	0.0960928	0.0821467	-1	0.760474	THSTAR	eQTL	pvalue	NA	NA
chr10:5989954_6190329	IL2RA	chr10	5989954	6190329	rs12722559	chr10:6070273	1.2494		ENSG00000229664	484	1.25008e-20	0.874207	6.25301e-22	0.0436465	0.0821467	1	0.487603	M2	eQTL	pvalue	NA	NA
chr20:44594575_44782428	CD40	chr20	44594575	44782428	rs6032662	chr20:44734310	1.1432	NCOA5	ENSG00000124160	316	3.78423e-08	0.892532	1.07709e-09	0.0253217	0.0821459	1	0.417722	NK	eQTL	pvalue	0.9968	1
chr20:62214158_62483911	SLC2A4RG	chr20	62214158	62483911	rs6742	chr20:62374441	1.1727		ENSG00000260416	655	0.0248993	0.843078	0.00143317	0.0484443	0.0821453	-1	0.241221	THSTAR	eQTL	pvalue	NA	NA
chr16:1041953_1105201	SOX8	chr16	1041953	1105201	rs405343	chr16:1067832	0.8884	GNG13	ENSG00000127588	146	0.00586787	0.893731	0.000119616	0.0181365	0.0821451	-1	0.294521	monocytes	eQTL	pvalue	0.00489277	10
chr2:60958287_61741947	PUS10	chr2	60958287	61741947	rs1177228	chr2:61242410	1.1134	MIR5192	ENSG00000266097	456	0.0243594	0.845751	0.00133894	0.0464055	0.082145	-1	0.243421	THSTAR	eQTL	pvalue	NA	NA
chr22:22017142_22349088	MAPK1	chr22	22017142	22349088	rs9610458	chr22:22205353	1.121	IGLV1-62	ENSG00000253823	648	8.76367e-07	0.863829	5.48926e-08	0.0540251	0.0821447	1	0.731481	monocytes	eQTL	pvalue	NA	NA
chr7:37359204_37459644	ELMO1	chr7	37359204	37459644	rs60600003	chr7:37382465	0.8747	NA	ENSG00000238772	263	0.126579	0.767147	0.00342933	0.0207017	0.0821433	1	0.673004	monocytes	eQTL	pvalue	NA	NA
chr6:137679234_138285603	TNFAIP3	chr6	137679234	138285603	rs17780048	chr6:138179146	1.254	SLC35D3	ENSG00000182747	1130	5.22809e-07	0.832607	5.35815e-08	0.0852497	0.0821431	1	0.543363	TFH	eQTL	pvalue	0.149614	5
chr7:37359204_37459644	ELMO1	chr7	37359204	37459644	rs60600003	chr7:37382465	0.8747	TRGV6	ENSG00000226212	216	0.21267	0.6832	0.00523911	0.0167485	0.0821429	1	0.648148	TH17	eQTL	pvalue	NA	NA
chr8:79005727_79716536	PKIA	chr8	79005727	79716536	rs28703878	chr8:79417222	0.8749	RNU6-1220P	ENSG00000252935	1249	0.000147167	0.819262	1.76962e-05	0.0984304	0.0821427	1	0.893515	CD4naive	eQTL	pvalue	NA	NA
chr13:50699049_51121893	DLEU7	chr13	50699049	51121893	rs9568402	chr13:50961957	0.911	CDADC1	ENSG00000102543	188	0.000209591	0.899642	4.21312e-06	0.0180022	0.0821424	1	0.5	NK	eQTL	pvalue	6.88627e-08	7
chr17:37869878_38507250	NR1D1	chr17	37869878	38507250	rs883871	chr17:38252660	0.9009	GSDMA	ENSG00000167914	604	0.0031465	0.00685148	0.285742	0.622118	0.082142	-1	0.243377	CD4naive	eQTL	pvalue	7.6136e-13	8
chr17:43279320_43781083	MAP3K14	chr17	43279320	43781083	rs7222450	chr17:43407670	1.1034	NMT1	ENSG00000136448	770	0.00738301	0.824775	0.000761075	0.0849394	0.0821417	-1	0.824675	CD8naive	eQTL	pvalue	0.998501	1
chr1:120135045_120341256	PHGDH	chr1	120135045	120341256	rs483180	chr1:120267505	0.8974	SRGAP2-AS1	ENSG00000230806	292	0.000444797	0.891691	1.28657e-05	0.0257099	0.0821415	1	0.534247	THSTAR	eQTL	pvalue	NA	NA
chr1:200671993_201056749	INAVA	chr1	200671993	201056749	rs59655222	chr1:200875897	1.1311		ENSG00000234132	768	2.75286e-06	0.845414	2.36155e-07	0.0724418	0.0821414	-1	0.276042	CD4naive	eQTL	pvalue	NA	NA
chr19:47540310_47753426	SAE1	chr19	47540310	47753426	rs11083862	chr19:47638539	1.106	RPL23AP80	ENSG00000213035	93	0.00143479	0.907325	1.44958e-05	0.00908463	0.0821411	1	0.827957	TFH	eQTL	pvalue	NA	NA
chr11:118617158_118947933	BCL9L	chr11	118617158	118947933	rs149114341	chr11:118783424	1.3559	PHLDB1	ENSG00000019144	464	0.000144351	0.87987	6.22136e-06	0.0378393	0.0821405	-1	0.525862	Bnaive	eQTL	pvalue	0.81858	2
chr13:50699049_51121893	DLEU7	chr13	50699049	51121893	rs9568402	chr13:50961957	0.911	ST13P4	ENSG00000232150	765	9.00854e-05	0.858594	6.21674e-06	0.0591689	0.0821405	-1	0.381699	TREG_MEM	eQTL	pvalue	NA	NA
chr1:160162872_160430469	VANGL2	chr1	160162872	160430469	rs3737798	chr1:160389984	1.0911	APOA2	ENSG00000158874	258	0.0508659	0.84382	0.00132218	0.0218517	0.0821402	1	0.926357	M2	eQTL	pvalue	0.00943706	9
chr11:118447156_118807735	CXCR5	chr11	118447156	118807735	rs6589706	chr11:118747813	1.088	USP2-AS1	ENSG00000245248	548	0.000122196	0.867677	7.06083e-06	0.0500547	0.0821395	1	0.436131	TREG_MEM	eQTL	pvalue	NA	NA
chr10:94171083_94501355	HHEX	chr10	94171083	94501355	rs1112718	chr10:94479107	1.1114	FFAR4	ENSG00000186188	313	9.91235e-05	0.892586	2.80469e-06	0.0251735	0.0821386	1	0.779553	CD4stim	eQTL	pvalue	0.00557249	8
chr16:11020235_11325362	CLEC16A	chr16	11020235	11325362	rs2286974	chr16:11114512	0.8477		ENSG00000188897	634	1.1638e-18	0.866755	6.87313e-20	0.0511063	0.0821384	1	0.209779	CD8stim	eQTL	pvalue	NA	8
chr11:118447156_118807735	CXCR5	chr11	118447156	118807735	rs6589706	chr11:118747813	1.088	C2CD2L	ENSG00000172375	546	0.00012343	0.87644	5.8269e-06	0.0412929	0.0821381	-1	0.631868	monocytes	eQTL	pvalue	0.998152	2
chr18:56304778_56462884	MALT1	chr18	56304778	56462884	rs9955954	chr18:56348044	0.8958	MRPL37P1	ENSG00000266946	325	0.000891737	0.88576	3.14722e-05	0.0311791	0.0821381	-1	0.443077	TREGnaive	eQTL	pvalue	NA	NA
chr1:2407781_2779397	PRXL2B	chr1	2407781	2779397	rs6670198	chr1:2520527	0.865	PRDM16-DT	ENSG00000177133	307	1.12773e-11	0.889759	3.57237e-13	0.0281032	0.0821378	1	0.95114	monocytes	eQTL	pvalue	NA	NA
chr11:118617158_118947933	BCL9L	chr11	118617158	118947933	rs149114341	chr11:118783424	1.3559	IL10RA	ENSG00000110324	310	0.000145539	0.887113	5.03342e-06	0.0305984	0.0821376	1	0.603226	TREG_MEM	eQTL	pvalue	0.968346	4
chr3:169388322_169601046	LRRIQ4	chr3	169388322	169601046	rs10936602	chr3:169536637	1.1145	RNU6-315P	ENSG00000199536	174	0.00126759	0.90167	2.10681e-05	0.0149042	0.0821372	1	0.850575	NK	eQTL	pvalue	NA	NA
chr18:56206955_56320360	ALPK2	chr18	56206955	56320360	rs4940730	chr18:56269737	1.0254	MALT1-AS1	ENSG00000267226	175	0.0121433	0.891712	0.000189321	0.0138201	0.0821354	1	0.594286	Bnaive	eQTL	pvalue	NA	NA
chr11:118447156_118807735	CXCR5	chr11	118447156	118807735	rs6589706	chr11:118747813	1.088		ENSG00000254528	456	0.000205374	0.868217	1.17124e-05	0.049432	0.0821341	1	0.493421	TFH	eQTL	pvalue	NA	NA
chr11:118447156_118807735	CXCR5	chr11	118447156	118807735	rs6589706	chr11:118747813	1.088	FOXR1	ENSG00000176302	546	0.000122647	0.870881	6.61042e-06	0.0468565	0.0821336	1	0.507326	monocytes	eQTL	pvalue	0.00292658	7
chr3:100568229_101346033	IMPG2	chr3	100568229	101346033	rs111430408	chr3:100848597	1.1813	LINC02085	ENSG00000214407	1569	0.134978	0.668048	0.019317	0.0955239	0.0821336	1	0.488846	M2	eQTL	pvalue	NA	NA
chr3:119102250_119275236	TIMMDC1	chr3	119102250	119275236	rs9843355	chr3:119228508	1.1432	TEX55	ENSG00000163424	361	3.74043e-05	0.888771	1.22634e-06	0.0290571	0.0821332	-1	0.213296	M2	eQTL	pvalue	NA	7
chr12:57855180_58473351	OS9	chr12	57855180	58473351	rs701006	chr12:58106836	1.1206	NA	ENSG00000258442	541	1.8173e-06	0.874253	9.08274e-08	0.0436124	0.0821328	-1	0.365989	THSTAR	eQTL	pvalue	NA	NA
chr14:88217115_88715610	GPR65	chr14	88217115	88715610	rs116899835	chr14:88523488	1.3474	LINC02330	ENSG00000258770	1281	2.77886e-07	0.802446	3.99989e-08	0.115422	0.0821321	1	0.605777	CD8naive	eQTL	pvalue	NA	NA
chr16:11193828_11521191	RMI2	chr16	11193828	11521191	rs146566517	chr16:11353879	0.469		ENSG00000262636	1055	2.15787e-18	0.812468	2.80158e-19	0.105401	0.0821311	1	0.388626	TREG_MEM	eQTL	pvalue	NA	NA
chr20:62214158_62483911	SLC2A4RG	chr20	62214158	62483911	rs6742	chr20:62374441	1.1727	CHRNA4	ENSG00000101204	655	0.0247239	0.83714	0.00160895	0.0543962	0.0821309	-1	0.398473	CD4stim	eQTL	pvalue	0.0208679	5
chr4:106008586_106479425	PPA2	chr4	106008586	106479425	rs2726479	chr4:106255589	0.9238	TBCK	ENSG00000145348	615	0.0691478	0.794499	0.00434795	0.0498753	0.08213	-1	0.16748	CD8naive	eQTL	pvalue	3.21548e-06	5
chr16:79108045_79129738	WWOX	chr16	79108045	79129738	rs12925972	chr16:79111297	1.0992		ENSG00000260733	26	0.0505875	0.864363	0.000166022	0.00275461	0.082129	-1	0.346154	NK	eQTL	pvalue	NA	NA
chr6:137407099_137466087	IL22RA2	chr6	137407099	137466087	rs62420820	chr6:137438057	1.1471	PERP	ENSG00000112378	78	1.3035e-07	0.910649	1.04558e-09	0.00722248	0.082128	1	0.923077	Bnaive	eQTL	pvalue	0.141632	6
chr1:157481253_157815203	FCRL3	chr1	157481253	157815203	rs2317231	chr1:157686337	1.1058	CD1A	ENSG00000158477	636	0.000175421	0.865442	1.06063e-05	0.0522439	0.0821278	1	0.592767	TFH	eQTL	pvalue	5.01156e-17	10
chr15:79125587_79260741	RASGRF1	chr15	79125587	79260741	rs62013236	chr15:79247482	1.1334	DNAJA4	ENSG00000140403	327	0.0530786	0.839865	0.00148673	0.0234424	0.0821278	1	0.342508	CD8naive	eQTL	pvalue	3.56777e-05	4
chr10:5989954_6190329	IL2RA	chr10	5989954	6190329	rs12722559	chr10:6070273	1.2494	CALML3-AS1	ENSG00000205488	484	1.25303e-20	0.876272	5.96057e-22	0.0416014	0.082127	-1	0.392562	NK	eQTL	pvalue	NA	NA
chr16:29841225_30438138	TBX6	chr16	29841225	30438138	rs3809627	chr16:30103160	0.9076		ENSG00000260908	218	0.00913691	0.892416	0.000166234	0.0161542	0.0821269	-1	0.311927	TH17	eQTL	pvalue	NA	NA
chr19:49738081_49925208	CD37	chr19	49738081	49925208	rs1465697	chr19:49837246	0.8831	MIR4749	ENSG00000265954	349	7.45866e-06	0.89036	2.31101e-07	0.0275051	0.0821269	-1	0.106017	CD4naive	eQTL	pvalue	NA	NA
chr1:85609016_85939177	SYDE2	chr1	85609016	85939177	rs11161550	chr1:85682020	0.9597	DNASE2B	ENSG00000137976	561	1.22309e-05	0.875148	5.98085e-07	0.0427121	0.0821266	-1	0.700535	TH1	eQTL	pvalue	3.78799e-14	9
chr11:65354926_66061233	TSGA10IP	chr11	65354926	66061233	rs531612	chr11:65705432	0.9155		ENSG00000255557	949	0.00319908	0.814545	0.000392041	0.0997387	0.0821256	-1	0.459431	TREGnaive	eQTL	pvalue	NA	NA
chr11:118447156_118807735	CXCR5	chr11	118447156	118807735	rs6589706	chr11:118747813	1.088		ENSG00000254478	546	0.000123292	0.875456	5.96728e-06	0.0422898	0.0821245	-1	0.342491	Bnaive	eQTL	pvalue	NA	NA
chr16:1041953_1105201	SOX8	chr16	1041953	1105201	rs405343	chr16:1067832	0.8884	ANTKMT	ENSG00000103254	146	0.00590687	0.899671	8.07516e-05	0.0122171	0.0821245	1	0.506849	TREGnaive	eQTL	pvalue	NA	9
chr16:29841225_30438138	TBX6	chr16	29841225	30438138	rs3809627	chr16:30103160	0.9076	TBC1D10B	ENSG00000169221	311	0.00888339	0.87664	0.000325387	0.032028	0.0821235	-1	0.250804	CD4naive	eQTL	pvalue	0.981784	1
chr1:117032885_117104215	CD58	chr1	117032885	117104215	rs10801908	chr1:117090493	1.2398		ENSG00000237993	38	7.74335e-11	0.914778	2.69382e-13	0.00310029	0.0821214	-1	0.0526316	TFH	eQTL	pvalue	NA	NA
chr19:16444965_16814328	EPS15L1	chr19	16444965	16814328	rs58166386	chr19:16559421	1.095		ENSG00000269243	400	0.0154177	0.864977	0.000657875	0.0368266	0.0821211	1	0.83	CD8stim	eQTL	pvalue	NA	NA
chr19:49738081_49925208	CD37	chr19	49738081	49925208	rs1465697	chr19:49837246	0.8831	FTL	ENSG00000087086	349	7.40751e-06	0.884254	2.82305e-07	0.0336173	0.082121	-1	0.412607	TFH	eQTL	pvalue	0.000458653	10
chr13:50638834_51060809	KCNRG	chr13	50638834	51060809	rs9591325	chr13:50811220	1.2366	RPL5P31	ENSG00000214878	535	9.16563e-05	0.873566	4.64828e-06	0.0442201	0.082118	-1	0.291589	CD8naive	eQTL	pvalue	NA	NA
chr1:92652691_93519650	EVI5	chr1	92652691	93519650	rs139504223	chr1:93152635	0.8655		ENSG00000250890	203	1.355e-05	0.901617	2.45465e-07	0.0162511	0.082118	1	0.62069	TH1	eQTL	pvalue	NA	NA
chr16:1041953_1105201	SOX8	chr16	1041953	1105201	rs405343	chr16:1067832	0.8884	MRPS34	ENSG00000074071	146	0.00588497	0.896335	0.000102698	0.0155598	0.0821173	-1	0.239726	monocytes	eQTL	pvalue	5.52344e-05	9
chr13:50638834_51060809	KCNRG	chr13	50638834	51060809	rs9591325	chr13:50811220	1.2366	CDADC1	ENSG00000102543	217	0.000208073	0.893126	5.73703e-06	0.0245434	0.0821167	-1	0.580645	Bnaive	eQTL	pvalue	6.88627e-08	7
chr13:50638834_51060809	KCNRG	chr13	50638834	51060809	rs9591325	chr13:50811220	1.2366	DLEU2	ENSG00000231607	607	9.09446e-05	0.866782	5.36016e-06	0.0510049	0.0821165	-1	0.367381	Bnaive	eQTL	pvalue	NA	NA
chr3:119102250_119275236	TIMMDC1	chr3	119102250	119275236	rs9843355	chr3:119228508	1.1432	RN7SL762P	ENSG00000244308	361	3.7319e-05	0.886743	1.3124e-06	0.0311021	0.0821157	-1	0.32133	CD8stim	eQTL	pvalue	NA	NA
chr21:39835031_39945134	ERG	chr21	39835031	39945134	rs2836438	chr21:39864727	0.9053		ENSG00000226012	211	0.411972	0.486087	0.00913231	0.0106931	0.0821152	-1	0.838863	TREG_MEM	eQTL	pvalue	NA	NA
chr19:47540310_47753426	SAE1	chr19	47540310	47753426	rs11083862	chr19:47638539	1.106	DACT3-AS1	ENSG00000245598	93	0.00143803	0.909376	1.12939e-05	0.00705986	0.0821151	1	0.580645	TREGnaive	eQTL	pvalue	NA	NA
chr12:123192738_124002762	PITPNM2	chr12	123192738	124002762	rs7975763	chr12:123604053	0.886	VPS33A	ENSG00000139719	705	0.000341698	0.856057	2.45659e-05	0.061463	0.0821138	-1	0.17305	CD8stim	eQTL	pvalue	0.687969	3
chr11:118000454_118904452	PHLDB1	chr11	118000454	118904452	rs34026809	chr11:118480695	0.8643	RN7SL688P	ENSG00000239726	1377	0.000114286	0.811586	1.49624e-05	0.106171	0.0821137	-1	0.583878	TH17	eQTL	pvalue	NA	NA
chr19:49738081_49925208	CD37	chr19	49738081	49925208	rs1465697	chr19:49837246	0.8831	EMP3	ENSG00000142227	148	0.00153594	0.903977	2.11269e-05	0.0123521	0.0821134	-1	0.236486	Bnaive	eQTL	pvalue	0.000573648	9
chr1:160698276_160925186	SLAMF7	chr1	160698276	160925186	rs983494	chr1:160703965	1.1061	ADAMTS4	ENSG00000158859	387	0.0736958	0.814417	0.00247746	0.0272964	0.0821133	-1	0.475452	TFH	eQTL	pvalue	0.00546594	4
chr5:141414305_141597351	NDFIP1	chr5	141414305	141597351	rs249677	chr5:141539339	0.9256	RN7SL68P	ENSG00000242020	379	0.134504	0.735908	0.00734886	0.0401254	0.082113	-1	0.60686	TH17	eQTL	pvalue	NA	NA
chr7:2392233_2478020	CHST12	chr7	2392233	2478020	rs55858457	chr7:2443302	0.8931	NA	ENSG00000238857	136	0.00357756	0.902955	4.5134e-05	0.0113094	0.0821129	-1	0.242647	CD4stim	eQTL	pvalue	NA	NA
chr1:157481253_157815203	FCRL3	chr1	157481253	157815203	rs2317231	chr1:157686337	1.1058		ENSG00000272405	359	0.00256757	0.885764	8.56627e-05	0.02947	0.0821127	1	0.760446	TH1	eQTL	pvalue	NA	NA
chr19:10423338_10625953	KEAP1	chr19	10423338	10625953	rs28834106	chr19:10592144	1.1381	MIR4322	ENSG00000264266	264	0.000105315	0.895389	2.64325e-06	0.0223908	0.0821124	1	0.431818	monocytes	eQTL	pvalue	NA	NA
chr16:85964563_86021505	IRF8	chr16	85964563	86021505	rs35703946	chr16:86021505	1.1883	FOXL1	ENSG00000176678	209	0.0122086	0.887496	0.000247871	0.0179367	0.082111	1	0.454545	TH17	eQTL	pvalue	0.0639302	7
chr18:56304778_56462884	MALT1	chr18	56304778	56462884	rs9955954	chr18:56348044	0.8958	ATP8B1	ENSG00000081923	325	0.000894295	0.8883	2.89416e-05	0.0286655	0.0821109	-1	0.443077	monocytes	eQTL	pvalue	3.66504e-07	3
chr19:6615889_6693163	TNFSF14	chr19	6615889	6693163	rs1077667	chr19:6668972	1.164	DENND1C	ENSG00000205744	263	9.65958e-07	0.896962	2.26239e-08	0.0209259	0.0821107	1	0.711027	CD4naive	eQTL	pvalue	0.036006	4
chr1:85416840_86010196	BCL10	chr1	85416840	86010196	rs35486093	chr1:85729820	0.8357	CTBS	ENSG00000117151	1230	1.15577e-05	0.826981	1.27149e-06	0.0908957	0.0821101	1	0.539024	THSTAR	eQTL	pvalue	2.00761e-07	7
chr1:92450091_93431324	GFI1	chr1	92450091	93431324	rs58394161	chr1:92939959	0.8425	EVI5	ENSG00000067208	1141	2.99254e-10	0.805677	4.17105e-11	0.112214	0.0821087	-1	0.15688	monocytes	eQTL	pvalue	2.33072e-06	5
chr22:37251477_37323988	CSF2RB	chr22	37251477	37323988	rs5756405	chr22:37310954	1.0706	IFT27	ENSG00000100360	168	0.412354	0.477456	0.0130513	0.0150297	0.0821086	-1	0.113095	CD8stim	eQTL	pvalue	0.000880891	8
chr11:118000454_118904452	PHLDB1	chr11	118000454	118904452	rs34026809	chr11:118480695	0.8643	CCDC153	ENSG00000248712	1269	0.000115003	0.816678	1.42463e-05	0.101085	0.0821072	1	0.510638	NK	eQTL	pvalue	0.154453	7
chr5:176525029_176837504	RGS14	chr5	176525029	176837504	rs67111717	chr5:176790162	1.1003		ENSG00000240729	230	0.0382494	0.84714	0.00140779	0.0310973	0.0821059	1	0.726087	Bnaive	eQTL	pvalue	NA	NA
chr20:62214158_62483911	SLC2A4RG	chr20	62214158	62483911	rs6742	chr20:62374441	1.1727	LKAAEAR1	ENSG00000171695	655	0.0248363	0.840948	0.00149724	0.0506137	0.082105	1	0.38626	TFH	eQTL	pvalue	NA	10
chr12:123192738_124002762	PITPNM2	chr12	123192738	124002762	rs7975763	chr12:123604053	0.886		ENSG00000270048	747	0.000328994	0.855556	2.38677e-05	0.0619862	0.0821048	-1	0.228916	TREG_MEM	eQTL	pvalue	NA	NA
chr22:22017142_22349088	MAPK1	chr22	22017142	22349088	rs9610458	chr22:22205353	1.121	BCRP4	ENSG00000215456	650	8.80058e-07	0.867467	5.12422e-08	0.050427	0.0821047	-1	0.355385	CD4stim	eQTL	pvalue	NA	NA
chr11:60760530_60835043	CD6	chr11	60760530	60835043	rs4939490	chr11:60793651	1.1464		ENSG00000255331	174	1.56176e-09	0.901787	2.80408e-11	0.0161091	0.0821043	1	0.471264	TH2	eQTL	pvalue	NA	NA
chr10:5989954_6190329	IL2RA	chr10	5989954	6190329	rs12722559	chr10:6070273	1.2494	LINC02656	ENSG00000212743	502	1.25061e-20	0.874576	6.2065e-22	0.0433213	0.0821031	-1	0.505976	TH17	eQTL	pvalue	NA	NA
chr1:200671993_201056749	INAVA	chr1	200671993	201056749	rs59655222	chr1:200875897	1.1311		ENSG00000224818	771	2.79659e-06	0.858843	1.92556e-07	0.0590526	0.0821019	1	0.513619	CD8stim	eQTL	pvalue	NA	NA
chr3:119102250_119275236	TIMMDC1	chr3	119102250	119275236	rs9843355	chr3:119228508	1.1432	PLA1A	ENSG00000144837	361	3.68745e-05	0.876183	1.75743e-06	0.0416765	0.0821017	-1	0.249307	CD8stim	eQTL	pvalue	0.00169015	7
chr12:9445978_9939813	CLECL1	chr12	9445978	9939813	rs7977720	chr12:9866349	0.903	KLRC1	ENSG00000134545	582	4.50612e-05	0.873334	2.3012e-06	0.0445176	0.0821013	1	0.659794	CD4stim	eQTL	pvalue	0.00117546	8
chr20:52743876_52820330	CYP24A1	chr20	52743876	52820330	rs2248137	chr20:52789743	0.894	SUMO1P1	ENSG00000241721	273	6.18604e-05	0.893694	1.67673e-06	0.0241415	0.0821012	-1	0.318681	Bnaive	eQTL	pvalue	NA	NA
chr19:49738081_49925208	CD37	chr19	49738081	49925208	rs1465697	chr19:49837246	0.8831	NOSIP	ENSG00000142546	349	7.29103e-06	0.870349	3.98963e-07	0.0475431	0.0820997	-1	0.137536	TREGnaive	eQTL	pvalue	0.00230157	6
chr15:90831146_91201561	ZNF774	chr15	90831146	91201561	rs6496663	chr15:90887584	0.9043	MIR5009	ENSG00000264796	929	0.0063518	0.834384	0.000583608	0.0765818	0.0820988	1	0.569429	TH2	eQTL	pvalue	NA	NA
chr2:68537842_68865032	PLEK	chr2	68537842	68865032	rs12622670	chr2:68646536	1.1127	PNO1	ENSG00000115946	702	3.67345e-05	0.860146	2.46846e-06	0.0577175	0.0820975	1	0.650997	TREG_MEM	eQTL	pvalue	0.256534	4
chr14:103015542_103459588	TRAF3	chr14	103015542	103459588	rs12588969	chr14:103230758	0.9148	SNORA28	ENSG00000272533	438	0.000238637	0.876833	1.11318e-05	0.0408199	0.0820975	-1	0.148402	monocytes	eQTL	pvalue	NA	NA
chr4:47709959_48262356	TXK	chr4	47709959	48262356	rs6837324	chr4:48127262	0.9173	OCIAD1	ENSG00000109180	1076	0.0163478	0.813101	0.00174498	0.086709	0.0820974	-1	0.702602	M2	eQTL	pvalue	4.71642e-06	6
chr1:92173722_92239336	TGFBR3	chr1	92173722	92239336	rs12133753	chr1:92222089	1.1329	LINC01763	ENSG00000225446	146	0.00189695	0.900654	3.2438e-05	0.0153192	0.0820969	-1	0.356164	TH17	eQTL	pvalue	NA	NA
chr6:127955546_128297436	PTPRK	chr6	127955546	128297436	rs802730	chr6:128280104	1.1211	NA	ENSG00000227112	443	0.000109179	0.878384	4.90826e-06	0.0394066	0.0820951	-1	0.162528	NK	eQTL	pvalue	NA	NA
chr11:118617158_118947933	BCL9L	chr11	118617158	118947933	rs149114341	chr11:118783424	1.3559	SLC37A4	ENSG00000137700	464	0.000142296	0.867344	8.28379e-06	0.0504106	0.0820951	-1	0.573276	monocytes	eQTL	pvalue	0.000674732	5
chr1:92929865_93512762	DIPK1A	chr1	92929865	93512762	rs1415069	chr1:93426869	0.9313	MTCO1P21	ENSG00000226960	178	1.35797e-05	0.903571	2.16456e-07	0.0143205	0.0820949	-1	0.713483	THSTAR	eQTL	pvalue	NA	NA
chr19:16444965_16814328	EPS15L1	chr19	16444965	16814328	rs58166386	chr19:16559421	1.095	HSH2D	ENSG00000196684	401	0.015521	0.870776	0.000555	0.031055	0.0820933	1	0.778055	CD4naive	eQTL	pvalue	NA	NA
chr13:50638834_51060809	KCNRG	chr13	50638834	51060809	rs9591325	chr13:50811220	1.2366	PHF11	ENSG00000136147	625	9.00474e-05	0.858231	6.26002e-06	0.0595815	0.0820913	-1	0.2848	THSTAR	eQTL	pvalue	1.76758e-05	8
chr21:39835031_39945134	ERG	chr21	39835031	39945134	rs2836438	chr21:39864727	0.9053	SPATA20P1	ENSG00000231123	211	0.411516	0.485549	0.00960032	0.0112454	0.0820898	1	0.739336	TREG_MEM	eQTL	pvalue	NA	NA
chr2:231046312_231217225	SP140	chr2	231046312	231217225	rs35540610	chr2:231121829	1.1447	GCSIR	ENSG00000232520	435	6.39103e-07	0.871083	3.44165e-08	0.0468268	0.0820894	-1	0.372414	CD8stim	eQTL	pvalue	NA	NA
chr16:1041953_1105201	SOX8	chr16	1041953	1105201	rs405343	chr16:1067832	0.8884	NME3	ENSG00000103024	147	0.00590672	0.899648	8.11365e-05	0.0122758	0.0820883	-1	0.360544	CD4naive	eQTL	pvalue	2.37398e-06	10
chr16:29841225_30438138	TBX6	chr16	29841225	30438138	rs3809627	chr16:30103160	0.9076	SLX1A	ENSG00000132207	310	0.00883141	0.871493	0.000377906	0.0372101	0.0820879	-1	0.083871	M2	eQTL	pvalue	0.625454	7
chr22:22017142_22349088	MAPK1	chr22	22017142	22349088	rs9610458	chr22:22205353	1.121	RIMBP3C	ENSG00000183246	649	8.74793e-07	0.862277	5.65249e-08	0.0556341	0.0820875	-1	0.362096	TFH	eQTL	pvalue	NA	NA
chr16:85964563_86021505	IRF8	chr16	85964563	86021505	rs35703946	chr16:86021505	1.1883		ENSG00000270184	208	0.0122116	0.887712	0.000245216	0.0177437	0.0820874	-1	0.480769	NK	eQTL	pvalue	NA	NA
chr16:1041953_1105201	SOX8	chr16	1041953	1105201	rs405343	chr16:1067832	0.8884	RPS20P2	ENSG00000219274	145	0.00590628	0.899581	8.15866e-05	0.0123443	0.0820872	1	0.289655	THSTAR	eQTL	pvalue	NA	NA
chr19:49738081_49925208	CD37	chr19	49738081	49925208	rs1465697	chr19:49837246	0.8831	MED25	ENSG00000104973	348	7.41882e-06	0.885604	2.7128e-07	0.0323013	0.0820871	-1	0.33908	monocytes	eQTL	pvalue	0.00112988	4
chr1:157481253_157815203	FCRL3	chr1	157481253	157815203	rs2317231	chr1:157686337	1.1058	SPTA1	ENSG00000163554	196	0.000199717	0.900954	3.73267e-06	0.0167565	0.0820865	1	0.459184	TH17	eQTL	pvalue	5.85299e-05	3
chr1:92173722_92239336	TGFBR3	chr1	92173722	92239336	rs12133753	chr1:92222089	1.1329	RPL5P6	ENSG00000232393	146	0.00189854	0.901412	3.08655e-05	0.0145726	0.082086	1	0.342466	TH2	eQTL	pvalue	NA	NA
chr9:100551768_100895720	TRIM14	chr9	100551768	100895720	rs7855251	chr9:100868189	1.1164	STRA6LP	ENSG00000254876	441	0.0334957	0.845278	0.00149513	0.0376481	0.0820834	1	0.517007	Bnaive	eQTL	pvalue	NA	NA
chr9:100551768_100895720	TRIM14	chr9	100551768	100895720	rs7855251	chr9:100868189	1.1164	SUGT1P4-STRA6LP	ENSG00000254876	441	0.0334957	0.845278	0.00149513	0.0376481	0.0820834	1	0.517007	Bnaive	eQTL	pvalue	NA	NA
chr19:10423338_10625953	KEAP1	chr19	10423338	10625953	rs28834106	chr19:10592144	1.1381	PLPPR2	ENSG00000105520	204	0.000105858	0.899806	2.12766e-06	0.0180033	0.0820828	1	0.715686	M2	eQTL	pvalue	NA	1
chr5:141414305_141597351	NDFIP1	chr5	141414305	141597351	rs249677	chr5:141539339	0.9256	PCDHGB4	ENSG00000253953	378	0.136398	0.74626	0.00546134	0.0297979	0.0820825	1	0.719577	M2	eQTL	pvalue	0.00256132	6
chr19:45110119_45187302	PVR	chr19	45110119	45187302	rs7260482	chr19:45143942	0.9152	NA	ENSG00000267545	115	0.182045	0.726017	0.00199277	0.00786534	0.0820803	-1	0.313043	TFH	eQTL	pvalue	NA	NA
chr1:160698276_160925186	SLAMF7	chr1	160698276	160925186	rs983494	chr1:160703965	1.1061		ENSG00000225279	387	0.0735577	0.812891	0.00261831	0.028853	0.0820795	1	0.710594	CD4naive	eQTL	pvalue	NA	NA
chr10:5989954_6190329	IL2RA	chr10	5989954	6190329	rs12722559	chr10:6070273	1.2494		ENSG00000213994	502	1.25518e-20	0.877771	5.75319e-22	0.0401512	0.082078	-1	0.436255	TH2	eQTL	pvalue	NA	NA
chr11:118617158_118947933	BCL9L	chr11	118617158	118947933	rs149114341	chr11:118783424	1.3559	TREHP1	ENSG00000255239	464	0.000144374	0.880014	6.20793e-06	0.0377575	0.0820776	1	0.581897	monocytes	eQTL	pvalue	NA	NA
chr1:157481253_157815203	FCRL3	chr1	157481253	157815203	rs2317231	chr1:157686337	1.1058	CYCSP52	ENSG00000235700	638	0.000175863	0.86762	1.01751e-05	0.0501169	0.0820773	1	0.322884	M2	eQTL	pvalue	NA	NA
chr10:80999869_81071087	ZMIZ1	chr10	80999869	81071087	rs1250551	chr10:81059335	0.8907		ENSG00000235705	104	6.46091e-06	0.909322	6.16483e-08	0.00859444	0.0820767	-1	0.336538	TFH	eQTL	pvalue	NA	10
chr16:11193828_11521191	RMI2	chr16	11193828	11521191	rs146566517	chr16:11353879	0.469		ENSG00000175604	1054	2.23207e-18	0.840402	2.06112e-19	0.0775217	0.0820761	-1	0.429791	Bnaive	eQTL	pvalue	NA	10
chr16:1041953_1105201	SOX8	chr16	1041953	1105201	rs405343	chr16:1067832	0.8884	MIR3177	ENSG00000265820	147	0.00590887	0.899976	7.90712e-05	0.0119612	0.0820753	-1	0.22449	CD4naive	eQTL	pvalue	NA	NA
chr2:112423188_113109590	MERTK	chr2	112423188	113109590	rs57116599	chr2:112770799	0.8869	SLC30A6P1	ENSG00000232277	1002	0.000272661	0.841613	2.46533e-05	0.0760144	0.082075	1	0.677645	M2	eQTL	pvalue	NA	NA
chr1:200671993_201056749	INAVA	chr1	200671993	201056749	rs59655222	chr1:200875897	1.1311	ELF3	ENSG00000163435	144	0.000154113	0.903977	2.36544e-06	0.0137928	0.0820736	1	0.631944	TH1	eQTL	pvalue	0.986667	2
chr1:117032885_117104215	CD58	chr1	117032885	117104215	rs10801908	chr1:117090493	1.2398	GAPDHP64	ENSG00000231072	36	7.74659e-11	0.915162	2.40997e-13	0.002765	0.0820733	-1	0	monocytes	eQTL	pvalue	NA	NA
chr1:157481253_157815203	FCRL3	chr1	157481253	157815203	rs2317231	chr1:157686337	1.1058	ELL2P1	ENSG00000227295	638	0.00017521	0.864402	1.08281e-05	0.0533386	0.0820729	-1	0.10815	M2	eQTL	pvalue	NA	NA
chr5:133827615_134321836	JADE2	chr5	133827615	134321836	rs2084007	chr5:133891282	1.0826		ENSG00000271128	293	0.116865	0.775838	0.00331283	0.021911	0.0820728	-1	0.406143	TFH	eQTL	pvalue	NA	NA
chr17:37869878_38507250	NR1D1	chr17	37869878	38507250	rs883871	chr17:38252660	0.9009	MIEN1	ENSG00000141741	604	0.267749	0.583022	0.0211608	0.0459954	0.0820723	-1	0.756623	CD4naive	eQTL	pvalue	0.773017	4
chr6:159323833_159522796	TAGAP	chr6	159323833	159522796	rs1738074	chr6:159465977	0.8925	NA	ENSG00000265803	441	3.53009e-06	0.879014	1.5659e-07	0.0389098	0.0820722	-1	0.15873	TH17	eQTL	pvalue	NA	NA
chr13:50699049_51121893	DLEU7	chr13	50699049	51121893	rs9568402	chr13:50961957	0.911	SETDB2	ENSG00000136169	524	9.04312e-05	0.861878	5.87948e-06	0.0559538	0.0820716	-1	0.337786	THSTAR	eQTL	pvalue	0.0437301	4
chr18:56206955_56320360	ALPK2	chr18	56206955	56320360	rs4940730	chr18:56269737	1.0254	HMGN1P30	ENSG00000235028	175	0.012132	0.890879	0.000201521	0.014716	0.0820715	-1	0.645714	CD8naive	eQTL	pvalue	NA	NA
chr2:60958287_61741947	PUS10	chr2	60958287	61741947	rs1177228	chr2:61242410	1.1134		ENSG00000236498	846	0.00131413	0.847244	0.000107558	0.0692628	0.0820711	1	0.232861	CD4naive	eQTL	pvalue	NA	NA
chr17:73033162_73583027	GRB2	chr17	73033162	73583027	rs9900529	chr17:73335776	1.0994	MIR3678	ENSG00000264511	969	0.0249995	0.816375	0.00227708	0.0742774	0.0820708	-1	0.632611	TH17	eQTL	pvalue	NA	NA
chr2:68537842_68865032	PLEK	chr2	68537842	68865032	rs12622670	chr2:68646536	1.1127	ETAA1	ENSG00000143971	263	0.00021348	0.897034	4.94042e-06	0.0206774	0.08207	1	0.722433	TFH	eQTL	pvalue	0.975315	3
chr2:112423188_113109590	MERTK	chr2	112423188	113109590	rs57116599	chr2:112770799	0.8869		ENSG00000207383	1001	0.000262945	0.811624	3.43706e-05	0.106009	0.0820699	1	0.619381	CD4naive	eQTL	pvalue	NA	NA
chr1:92929865_93512762	DIPK1A	chr1	92929865	93512762	rs1415069	chr1:93426869	0.9313	DNTTIP2	ENSG00000067334	247	8.84355e-06	0.894928	2.2803e-07	0.0229935	0.0820696	-1	0.793522	TH2	eQTL	pvalue	0.000217904	5
chr16:11020235_11325215	CLEC16A	chr16	11020235	11325215	rs6498163	chr16:11213951	0.8293		ENSG00000261216	633	1.16236e-18	0.86568	7.02679e-20	0.0522508	0.0820689	-1	0.345972	TH17	eQTL	pvalue	NA	NA
chr16:1041953_1105201	SOX8	chr16	1041953	1105201	rs405343	chr16:1067832	0.8884	TPSB2	ENSG00000197253	146	0.0059102	0.900179	7.77797e-05	0.0117645	0.0820689	1	0.472603	TREGnaive	eQTL	pvalue	2.34679e-08	10
chr1:2407781_2779397	PRXL2B	chr1	2407781	2779397	rs6670198	chr1:2520527	0.865	TPRG1L	ENSG00000158109	139	2.89006e-11	0.902008	5.12822e-13	0.0159234	0.0820688	-1	0.100719	CD8stim	eQTL	pvalue	0.00284528	9
chr5:141414305_141597351	NDFIP1	chr5	141414305	141597351	rs249677	chr5:141539339	0.9256	PCDHGA5	ENSG00000253485	379	0.136192	0.745143	0.00566781	0.030928	0.0820687	1	0.686016	TH2	eQTL	pvalue	0.000468775	6
chr16:79635140_79656999	MAF	chr16	79635140	79656999	rs6564681	chr16:79652720	0.9099		ENSG00000260479	37	0.0515162	0.863555	0.000165646	0.00269462	0.0820682	1	0.540541	TH2	eQTL	pvalue	NA	NA
chr19:10423338_10625953	KEAP1	chr19	10423338	10625953	rs28834106	chr19:10592144	1.1381		ENSG00000267607	268	0.000104635	0.889603	3.32896e-06	0.0282207	0.0820681	1	0.88806	CD8naive	eQTL	pvalue	NA	NA
chr1:192477815_192545099	RGS1	chr1	192477815	192545099	rs1323292	chr1:192541021	1.1316		ENSG00000226723	89	0.000703118	0.910283	5.42455e-06	0.00694076	0.0820674	-1	0.0449438	TH2	eQTL	pvalue	NA	NA
chr11:118447156_118807735	CXCR5	chr11	118447156	118807735	rs6589706	chr11:118747813	1.088	KMT2A	ENSG00000118058	548	0.000122479	0.869687	6.78789e-06	0.0481167	0.0820674	-1	0.622263	TH17	eQTL	pvalue	1	1
chr16:29841225_30438138	TBX6	chr16	29841225	30438138	rs3809627	chr16:30103160	0.9076	C16orf92	ENSG00000167194	311	0.00895529	0.883735	0.000254047	0.0249881	0.0820673	-1	0.360129	CD8naive	eQTL	pvalue	0.0189254	8
chr5:35728440_36153781	IL7R	chr5	35728440	36153781	rs10063294	chr5:35877505	0.9057		ENSG00000201368	785	7.51408e-05	0.859767	5.0837e-06	0.058086	0.082067	-1	0.481529	TFH	eQTL	pvalue	NA	NA
chr14:103199716_103463149	TRAF3	chr14	103199716	103463149	rs12147246	chr14:103265844	0.9054	NPM1P20	ENSG00000259161	116	0.000247205	0.908246	2.59118e-06	0.00943808	0.0820663	1	0.655172	TREGnaive	eQTL	pvalue	NA	NA
chr16:29841225_30438138	TBX6	chr16	29841225	30438138	rs3809627	chr16:30103160	0.9076	RNU6-1043P	ENSG00000222287	310	0.0089352	0.881734	0.000274338	0.0269899	0.0820662	-1	0.187097	Bnaive	eQTL	pvalue	NA	NA
chr19:16444965_16814328	EPS15L1	chr19	16444965	16814328	rs58166386	chr19:16559421	1.095	F2RL3	ENSG00000127533	379	0.0155043	0.869788	0.000573104	0.032069	0.0820652	1	0.298153	NK	eQTL	pvalue	0.00302235	9
chr5:118401568_118973394	TNFAIP8	chr5	118401568	118973394	rs32658	chr5:118703662	0.9376	PRR16	ENSG00000184838	391	0.179292	0.705264	0.00678285	0.026599	0.0820625	-1	0.306905	M2	eQTL	pvalue	0.526199	6
chr3:159485268_159713078	IL12A	chr3	159485268	159713078	rs1014486	chr3:159691112	1.1108	MIR15B	ENSG00000207779	402	0.000250949	0.871	1.34714e-05	0.046675	0.082061	1	0.753731	CD8naive	eQTL	pvalue	NA	NA
chr13:50638834_51060809	KCNRG	chr13	50638834	51060809	rs9591325	chr13:50811220	1.2366	RCBTB1	ENSG00000136144	607	9.11458e-05	0.8687	5.16485e-06	0.0491435	0.0820603	1	0.425041	Bnaive	eQTL	pvalue	0.000217674	5
chr16:11031156_11498745	RMI2	chr16	11031156	11498745	rs34947566	chr16:11412926	1.1412	LITAF	ENSG00000189067	1300	1.1034e-18	0.82177	1.29241e-19	0.0961717	0.0820588	-1	0.603846	Bnaive	eQTL	pvalue	0.313932	8
chr7:37359204_37459644	ELMO1	chr7	37359204	37459644	rs60600003	chr7:37382465	0.8747		ENSG00000200113	268	0.12474	0.768785	0.00342023	0.0209972	0.0820578	-1	0.302239	CD8stim	eQTL	pvalue	NA	NA
chr14:52228101_52368559	GNG2	chr14	52228101	52368559	rs11852059	chr14:52306091	0.908	ABHD12B	ENSG00000131969	305	0.0693294	0.821945	0.00208082	0.0245874	0.0820576	1	0.639344	CD8stim	eQTL	pvalue	3.28064e-13	9
chr15:79125587_79260741	RASGRF1	chr15	79125587	79260741	rs62013236	chr15:79247482	1.1334		ENSG00000259229	327	0.0530584	0.839546	0.00151106	0.0238275	0.0820572	-1	0.211009	TFH	eQTL	pvalue	NA	NA
chr16:11020235_11325362	CLEC16A	chr16	11020235	11325362	rs2286974	chr16:11114512	0.8477		ENSG00000261216	634	1.16219e-18	0.865556	7.04512e-20	0.0523873	0.0820571	-1	0.345426	TH17	eQTL	pvalue	NA	NA
chr19:10423338_10625953	KEAP1	chr19	10423338	10625953	rs28834106	chr19:10592144	1.1381	QTRT1	ENSG00000213339	268	0.000105391	0.896032	2.57408e-06	0.0218027	0.0820571	1	0.697761	TH2	eQTL	pvalue	0.00022325	7
chr4:108824655_109111753	LEF1	chr4	108824655	109111753	rs9992763	chr4:109058718	0.9139	CYP2U1-AS1	ENSG00000245293	359	0.00312772	0.885227	0.000104467	0.0294847	0.0820565	-1	0.18663	TREG_MEM	eQTL	pvalue	NA	NA
chr17:73033162_73583027	GRB2	chr17	73033162	73583027	rs9900529	chr17:73335776	1.0994	UNK	ENSG00000132478	969	0.0250178	0.816973	0.00225921	0.073694	0.0820562	-1	0.320949	CD4naive	eQTL	pvalue	0.994321	1
chr4:106008586_106479425	PPA2	chr4	106008586	106479425	rs2726479	chr4:106255589	0.9238	RNU6-553P	ENSG00000200917	990	0.0403661	0.80048	0.00370516	0.0733932	0.0820553	-1	0.271717	TH1	eQTL	pvalue	NA	NA
chr17:73033162_73583027	GRB2	chr17	73033162	73583027	rs9900529	chr17:73335776	1.0994	QRICH2	ENSG00000129646	583	0.0258554	0.842581	0.00147644	0.0480325	0.0820547	-1	0.708405	TH1	eQTL	pvalue	1.21935e-18	6
chr4:106008586_106479425	PPA2	chr4	106008586	106479425	rs2726479	chr4:106255589	0.9238	GSTCD-AS1	ENSG00000251175	1012	0.0399836	0.793005	0.00408189	0.0808753	0.0820544	-1	0.399209	TREG_MEM	eQTL	pvalue	NA	NA
chr10:94171083_94501355	HHEX	chr10	94171083	94501355	rs1112718	chr10:94479107	1.1114	RNA5SP323	ENSG00000212396	377	9.8326e-05	0.88563	3.58565e-06	0.0322142	0.0820535	1	0.625995	Bnaive	eQTL	pvalue	NA	NA
chr10:80999869_81071087	ZMIZ1	chr10	80999869	81071087	rs1250551	chr10:81059335	0.8907	C1DP4	ENSG00000227515	104	6.45499e-06	0.908489	6.77405e-08	0.00945189	0.0820527	-1	0.605769	TREGnaive	eQTL	pvalue	NA	NA
chr2:231046312_231217225	SP140	chr2	231046312	231217225	rs35540610	chr2:231121829	1.1447	TPM3P8	ENSG00000183022	436	6.46229e-07	0.880795	2.73184e-08	0.0371523	0.0820521	1	0.483945	CD8naive	eQTL	pvalue	NA	NA
chr2:112425029_112642886	ANAPC1	chr2	112425029	112642886	rs71252597	chr2:112492986	0.8024	ZC3H6	ENSG00000188177	307	0.00093488	0.872589	4.76332e-05	0.0443774	0.0820512	1	0.788274	CD8naive	eQTL	pvalue	0.938246	2
chr3:119102250_119275236	TIMMDC1	chr3	119102250	119275236	rs9843355	chr3:119228508	1.1432	CD80	ENSG00000121594	361	3.68781e-05	0.876268	1.7561e-06	0.0416451	0.0820488	1	0.68144	TH2	eQTL	pvalue	0.255225	5
chr1:92652691_93519650	EVI5	chr1	92652691	93519650	rs139504223	chr1:93152635	0.8655	HMGB3P9	ENSG00000229992	1133	3.0779e-10	0.828984	3.3063e-11	0.0889678	0.0820478	-1	0.129744	TH2	eQTL	pvalue	NA	NA
chr17:40264534_40782389	STAT3	chr17	40264534	40782389	rs1026916	chr17:40529835	0.8784	NA	ENSG00000200127	494	7.70687e-09	0.879405	3.38551e-10	0.0385489	0.0820458	1	0.346154	TREGnaive	eQTL	pvalue	NA	NA
chr5:6633447_6821401	TENT4A	chr5	6633447	6821401	rs34681760	chr5:6712834	1.0835		ENSG00000271230	333	0.247736	0.638907	0.00877168	0.02254	0.0820458	-1	0.186186	TH17	eQTL	pvalue	NA	NA
chr1:120135045_120341256	PHGDH	chr1	120135045	120341256	rs483180	chr1:120267505	0.8974		ENSG00000226172	310	0.000444632	0.891361	1.30781e-05	0.0261357	0.0820454	-1	0.509677	TH2	eQTL	pvalue	NA	NA
chr6:36345180_36612323	ETV7	chr6	36345180	36612323	rs1076928	chr6:36348689	0.9266	MAPK14	ENSG00000112062	435	0.144504	0.735465	0.00625134	0.0317347	0.0820449	-1	0.225287	Bnaive	eQTL	pvalue	0.997467	3
chr16:1041953_1105201	SOX8	chr16	1041953	1105201	rs405343	chr16:1067832	0.8884	NUBP2	ENSG00000095906	146	0.00589053	0.897183	9.76193e-05	0.0147863	0.0820429	-1	0.226027	monocytes	eQTL	pvalue	0.00881682	7
chr19:18164862_18409068	MPV17L2	chr19	18164862	18409068	rs4808760	chr19:18301979	0.8741	PGPEP1	ENSG00000130517	481	7.03128e-08	0.882137	2.86165e-09	0.0358199	0.0820428	1	0.64657	THSTAR	eQTL	pvalue	0.000353365	6
chr5:176525029_176837504	RGS14	chr5	176525029	176837504	rs67111717	chr5:176790162	1.1003	ZNF346	ENSG00000113761	263	0.0387261	0.857722	0.000932727	0.0205764	0.0820424	-1	0.456274	TREGnaive	eQTL	pvalue	0.782526	4
chr19:49738081_49925208	CD37	chr19	49738081	49925208	rs1465697	chr19:49837246	0.8831	PRRG2	ENSG00000126460	349	7.43831e-06	0.88793	2.52169e-07	0.0300201	0.0820418	-1	0.363897	CD4stim	eQTL	pvalue	5.96506e-05	8
chr11:46876450_47860184	MYBPC3	chr11	46876450	47860184	rs2269434	chr11:47360412	0.9175	LRP4-AS1	ENSG00000247675	1109	0.0262098	0.804254	0.00276397	0.0847309	0.0820415	-1	0.396754	TH17	eQTL	pvalue	NA	NA
chr1:2407781_2779397	PRXL2B	chr1	2407781	2779397	rs6670198	chr1:2520527	0.865	CALML6	ENSG00000169885	310	1.1302e-11	0.891704	3.33809e-13	0.0262548	0.0820415	1	0.854839	CD4naive	eQTL	pvalue	0.000127437	9
chr14:88217115_88715610	GPR65	chr14	88217115	88715610	rs116899835	chr14:88523488	1.3474	LINC01146	ENSG00000258867	1281	2.83729e-07	0.819319	3.41877e-08	0.0986411	0.0820395	-1	0.30445	CD8stim	eQTL	pvalue	NA	NA
chr17:73033162_73583027	GRB2	chr17	73033162	73583027	rs9900529	chr17:73335776	1.0994	CDK3	ENSG00000250506	938	0.0247985	0.809768	0.00248045	0.0809144	0.082039	-1	0.309168	monocytes	eQTL	pvalue	0.000751723	8
chr14:88217115_88715610	GPR65	chr14	88217115	88715610	rs116899835	chr14:88523488	1.3474	ZC3H14	ENSG00000100722	1281	2.85594e-07	0.824703	3.23235e-08	0.0932578	0.0820388	1	0.706479	TFH	eQTL	pvalue	0.999785	2
chr1:157481253_157815203	FCRL3	chr1	157481253	157815203	rs2317231	chr1:157686337	1.1058	CYCSP52	ENSG00000235700	636	0.000175523	0.865946	1.05225e-05	0.0518309	0.0820375	-1	0.0566038	CD8naive	eQTL	pvalue	NA	NA
chr1:2407781_2779397	PRXL2B	chr1	2407781	2779397	rs6670198	chr1:2520527	0.865	MMP23B	ENSG00000189409	204	1.49202e-11	0.900566	2.89607e-13	0.0173983	0.0820359	1	0.705882	TH2	eQTL	pvalue	NA	10
chr18:56206955_56320360	ALPK2	chr18	56206955	56320360	rs4940730	chr18:56269737	1.0254	ZNF532	ENSG00000074657	175	0.0121506	0.892243	0.000183431	0.0133877	0.082035	-1	0.451429	TREG_MEM	eQTL	pvalue	0.905138	2
chr14:52228101_52368559	GNG2	chr14	52228101	52368559	rs11852059	chr14:52306091	0.908	PYGL	ENSG00000100504	370	0.0689688	0.818612	0.00236739	0.0280172	0.0820345	1	0.727027	TREGnaive	eQTL	pvalue	1.31337e-09	6
chr4:106008586_106479425	PPA2	chr4	106008586	106479425	rs2726479	chr4:106255589	0.9238	TET2-AS1	ENSG00000251586	1012	0.0400142	0.793613	0.00405219	0.0802862	0.0820345	-1	0.476285	TH2	eQTL	pvalue	NA	NA
chr14:103015542_103459588	TRAF3	chr14	103015542	103459588	rs12588969	chr14:103230758	0.9148	DYNC1H1	ENSG00000197102	421	0.000240449	0.88349	9.33734e-06	0.0342266	0.0820331	-1	0.244656	TH1	eQTL	pvalue	1	1
chr6:137876882_138124804	OLIG3	chr6	137876882	138124804	rs631204	chr6:137959455	1.1194	HEBP2	ENSG00000051620	489	5.44913e-07	0.867802	3.15511e-08	0.0501646	0.0820331	1	0.629857	CD8naive	eQTL	pvalue	0.000947406	9
chr6:159323833_159522796	TAGAP	chr6	159323833	159522796	rs1738074	chr6:159465977	0.8925	HNRNPH1P1	ENSG00000220305	441	3.5436e-06	0.882378	1.43238e-07	0.0355851	0.0820329	1	0.773243	TH2	eQTL	pvalue	NA	NA
chr16:1041953_1105201	SOX8	chr16	1041953	1105201	rs405343	chr16:1067832	0.8884	NPW	ENSG00000183971	124	0.00633715	0.901127	7.39205e-05	0.0104293	0.0820325	1	0.459677	CD8naive	eQTL	pvalue	NA	10
chr17:43279320_43781083	MAP3K14	chr17	43279320	43781083	rs7222450	chr17:43407670	1.1034	LINC02210	ENSG00000204650	770	0.00760096	0.849122	0.000544094	0.0607	0.0820325	1	0.184416	CD4stim	eQTL	pvalue	NA	NA
chr2:112425029_112642886	ANAPC1	chr2	112425029	112642886	rs71252597	chr2:112492986	0.8024	IL1A	ENSG00000115008	162	0.0200361	0.885395	0.000279249	0.012258	0.0820316	-1	0.179012	CD8stim	eQTL	pvalue	1.12359e-05	8
chr1:157481253_157815203	FCRL3	chr1	157481253	157815203	rs2317231	chr1:157686337	1.1058		ENSG00000227217	638	0.000174838	0.862565	1.1209e-05	0.0552177	0.0820315	1	0.703762	NK	eQTL	pvalue	NA	NA
chr6:137679234_138285603	TNFAIP3	chr6	137679234	138285603	rs17780048	chr6:138179146	1.254		ENSG00000225177	288	0.0633187	0.83234	0.00158308	0.0207279	0.0820307	-1	0.489583	NK	eQTL	pvalue	NA	NA
chr19:6615889_6693163	TNFSF14	chr19	6615889	6693163	rs1077667	chr19:6668972	1.164	PRR22	ENSG00000212123	261	9.69113e-07	0.899893	1.95545e-08	0.0180757	0.0820305	-1	0.517241	M2	eQTL	pvalue	0.0206406	9
chr18:56206955_56320360	ALPK2	chr18	56206955	56320360	rs4940730	chr18:56269737	1.0254		ENSG00000267504	175	0.0121332	0.890967	0.000200872	0.0146685	0.0820304	1	0.737143	TREGnaive	eQTL	pvalue	NA	NA
chr3:159485268_159713078	IL12A	chr3	159485268	159713078	rs1014486	chr3:159691112	1.1108		ENSG00000260572	402	0.00025386	0.881106	1.05687e-05	0.0366	0.0820298	1	0.569652	CD8naive	eQTL	pvalue	NA	NA
chr16:79108045_79129738	WWOX	chr16	79108045	79129738	rs12925972	chr16:79111297	1.0992	NA	ENSG00000268977	27	0.0505993	0.864582	0.000158852	0.00263225	0.082028	1	0.925926	TREGnaive	eQTL	pvalue	NA	NA
chr5:176525029_176837504	RGS14	chr5	176525029	176837504	rs67111717	chr5:176790162	1.1003	PRR7	ENSG00000131188	231	0.0387759	0.858801	0.000884665	0.0195114	0.0820266	-1	0.593074	NK	eQTL	pvalue	0.724989	3
chr2:112425029_112642886	ANAPC1	chr2	112425029	112642886	rs71252597	chr2:112492986	0.8024		ENSG00000243389	295	0.000958078	0.894241	2.44619e-05	0.02275	0.0820263	-1	0.850847	CD4naive	eQTL	pvalue	NA	NA
chr13:50638834_51060809	KCNRG	chr13	50638834	51060809	rs9591325	chr13:50811220	1.2366	CDADC1	ENSG00000102543	235	0.000209578	0.899588	4.25277e-06	0.0181725	0.0820255	-1	0.378723	CD4stim	eQTL	pvalue	6.88627e-08	7
chr16:85964563_86021505	IRF8	chr16	85964563	86021505	rs35703946	chr16:86021505	1.1883		ENSG00000270020	208	0.0122256	0.888729	0.000232079	0.0167888	0.0820249	1	0.4375	Bnaive	eQTL	pvalue	NA	NA
chr1:85416840_86010196	BCL10	chr1	85416840	86010196	rs35486093	chr1:85729820	0.8357	SPATA1	ENSG00000122432	1224	1.15819e-05	0.828713	1.24851e-06	0.0892517	0.0820222	1	0.492647	TFH	eQTL	pvalue	NA	NA
chr16:1041953_1105201	SOX8	chr16	1041953	1105201	rs405343	chr16:1067832	0.8884	POLR3K	ENSG00000161980	141	0.0059114	0.90036	7.68926e-05	0.0116294	0.0820218	1	0.567376	CD4naive	eQTL	pvalue	0.324224	7
chr3:101645933_101805935	ZPLD1	chr3	101645933	101805935	rs4325907	chr3:101749022	0.9055	ZNF90P1	ENSG00000241738	358	0.00034018	0.887178	1.17071e-05	0.0304498	0.0820205	-1	0.307263	Bnaive	eQTL	pvalue	NA	NA
chr13:50699049_51121893	DLEU7	chr13	50699049	51121893	rs9568402	chr13:50961957	0.911	CAB39L	ENSG00000102547	500	9.22052e-05	0.878777	4.1121e-06	0.0391091	0.0820178	1	0.564	TH1	eQTL	pvalue	0.0164206	6
chr19:18164862_18409068	MPV17L2	chr19	18164862	18409068	rs4808760	chr19:18301979	0.8741	NA	ENSG00000269640	481	7.01946e-08	0.880654	2.98195e-09	0.0373292	0.0820166	1	0.4158	TFH	eQTL	pvalue	NA	NA
chr10:5989954_6190329	IL2RA	chr10	5989954	6190329	rs12722559	chr10:6070273	1.2494	NA	ENSG00000251909	502	1.25496e-20	0.877619	5.78367e-22	0.0403644	0.0820163	-1	0.561753	TREG_MEM	eQTL	pvalue	NA	NA
chr1:2407781_2779397	PRXL2B	chr1	2407781	2779397	rs6670198	chr1:2520527	0.865	PRDM16	ENSG00000142611	307	1.12825e-11	0.89017	3.53571e-13	0.0278141	0.0820155	1	0.889251	M2	eQTL	pvalue	0.999843	1
chr1:92450091_93431324	GFI1	chr1	92450091	93431324	rs58394161	chr1:92939959	0.8425	RPL5	ENSG00000122406	1145	3.07828e-10	0.828759	3.31715e-11	0.0892251	0.0820155	1	0.716157	M2	eQTL	pvalue	0.994762	1
chr19:45110119_45187302	PVR	chr19	45110119	45187302	rs7260482	chr19:45143942	0.9152	BLOC1S3	ENSG00000189114	115	0.182159	0.726475	0.00189091	0.00745917	0.0820153	-1	0.13913	THSTAR	eQTL	pvalue	0.0184298	10
chr12:57855180_58473351	OS9	chr12	57855180	58473351	rs701006	chr12:58106836	1.1206	MIR26A2	ENSG00000207789	762	1.75648e-06	0.844995	1.51889e-07	0.0729877	0.0820149	-1	0.195538	TREGnaive	eQTL	pvalue	NA	NA
chr19:10423338_10625953	KEAP1	chr19	10423338	10625953	rs28834106	chr19:10592144	1.1381	RAVER1	ENSG00000161847	263	0.000105493	0.896898	2.47719e-06	0.020979	0.0820147	1	0.673004	THSTAR	eQTL	pvalue	0.98234	2
chr11:118462188_118773904	CXCR5	chr11	118462188	118773904	rs12365699	chr11:118743286	1.1546	SLC37A4	ENSG00000137700	506	0.000121479	0.86257	7.79772e-06	0.0552861	0.0820145	-1	0.440711	monocytes	eQTL	pvalue	0.000674732	5
chr17:34665281_34997201	ZNHIT3	chr17	34665281	34997201	rs4796224	chr17:34842521	0.9181	NA	ENSG00000224298	242	0.0154299	0.881962	0.000355508	0.0202386	0.082014	1	0.599174	TH2	eQTL	pvalue	NA	NA
chr3:159485268_159713078	IL12A	chr3	159485268	159713078	rs1014486	chr3:159691112	1.1108		ENSG00000260572	402	0.000255082	0.885347	9.35122e-06	0.0323745	0.0820139	1	0.721393	CD4stim	eQTL	pvalue	NA	NA
chr16:29841225_30438138	TBX6	chr16	29841225	30438138	rs3809627	chr16:30103160	0.9076	CD2BP2-DT	ENSG00000260219	311	0.00896697	0.884888	0.000242912	0.0238892	0.0820131	1	0.723473	TREGnaive	eQTL	pvalue	NA	NA
chr1:200671993_201056749	INAVA	chr1	200671993	201056749	rs59655222	chr1:200875897	1.1311		ENSG00000229191	768	2.79001e-06	0.856821	1.99429e-07	0.0611632	0.0820128	-1	0.304688	CD4naive	eQTL	pvalue	NA	NA
chr19:10258259_10897760	TYK2	chr19	10258259	10897760	rs34536443	chr19:10463118	1.3037	C3P1	ENSG00000167798	878	9.89683e-05	0.841443	8.99996e-06	0.076437	0.0820118	1	0.6959	THSTAR	eQTL	pvalue	NA	NA
chr1:160162872_160430469	VANGL2	chr1	160162872	160430469	rs3737798	chr1:160389984	1.0911		ENSG00000234425	276	0.0416158	0.853618	0.00106165	0.0216945	0.0820103	-1	0.76087	CD4stim	eQTL	pvalue	NA	NA
chr19:10744807_11274530	SMARCA4	chr19	10744807	11274530	rs12609500	chr19:11173928	1.0997		ENSG00000267082	782	0.0233472	0.833298	0.00167418	0.059672	0.0820092	-1	0.512788	TH2	eQTL	pvalue	NA	NA
chr2:231046312_231217225	SP140	chr2	231046312	231217225	rs35540610	chr2:231121829	1.1447		ENSG00000235993	435	6.42432e-07	0.87562	3.11483e-08	0.0423724	0.0820071	-1	0.388506	CD8stim	eQTL	pvalue	NA	NA
chr16:1041953_1105201	SOX8	chr16	1041953	1105201	rs405343	chr16:1067832	0.8884		ENSG00000260954	146	0.00589363	0.897655	9.47566e-05	0.0143503	0.0820068	-1	0.30137	monocytes	eQTL	pvalue	NA	NA
chr3:119102250_119275236	TIMMDC1	chr3	119102250	119275236	rs9843355	chr3:119228508	1.1432	TIMMDC1-DT	ENSG00000272662	361	3.74709e-05	0.890354	1.16503e-06	0.0276004	0.0820064	-1	0.462604	THSTAR	eQTL	pvalue	NA	NA
chr16:1041953_1105201	SOX8	chr16	1041953	1105201	rs405343	chr16:1067832	0.8884	IGFALS	ENSG00000099769	146	0.00589521	0.897894	9.31843e-05	0.0141108	0.0820063	-1	0.184932	CD4stim	eQTL	pvalue	2.79991e-05	10
chr19:45110119_45187302	PVR	chr19	45110119	45187302	rs7260482	chr19:45143942	0.9152	ZNF180	ENSG00000167384	115	0.181838	0.725193	0.00221462	0.00875017	0.0820047	1	0.843478	CD4naive	eQTL	pvalue	7.35726e-06	5
chr5:40288878_40610506	TTC33	chr5	40288878	40610506	rs6880809	chr5:40429250	0.973	LINC00604	ENSG00000250585	734	1.70401e-12	0.844438	1.486e-13	0.073558	0.082004	1	0.848774	CD4stim	eQTL	pvalue	NA	NA
chr1:120135045_120341256	PHGDH	chr1	120135045	120341256	rs483180	chr1:120267505	0.8974	NA	ENSG00000273131	310	0.000445012	0.892122	1.27192e-05	0.0254165	0.0820036	1	0.654839	NK	eQTL	pvalue	NA	NA
chr16:11031156_11498745	RMI2	chr16	11031156	11498745	rs34947566	chr16:11412926	1.1412	MTND4P34	ENSG00000262322	1310	1.10136e-18	0.820252	1.31356e-19	0.0977471	0.0820009	-1	0.343511	TH1	eQTL	pvalue	NA	NA
chr1:117032885_117104215	CD58	chr1	117032885	117104215	rs10801908	chr1:117090493	1.2398	GAPDHP64	ENSG00000231072	36	7.74733e-11	0.915249	2.39752e-13	0.00275036	0.0820009	1	0.972222	M2	eQTL	pvalue	NA	NA
chr13:50699049_51121893	DLEU7	chr13	50699049	51121893	rs9568402	chr13:50961957	0.911	TRIM13	ENSG00000204977	765	8.98427e-05	0.85628	6.47415e-06	0.0616224	0.0820008	-1	0.526797	CD4naive	eQTL	pvalue	0.505142	3
chr18:56206955_56320360	ALPK2	chr18	56206955	56320360	rs4940730	chr18:56269737	1.0254		ENSG00000267677	175	0.0121411	0.891547	0.000193381	0.0141184	0.0820005	1	0.622857	CD8naive	eQTL	pvalue	NA	NA
chr11:118000454_118904452	PHLDB1	chr11	118000454	118904452	rs34026809	chr11:118480695	0.8643	NECTIN1-AS1	ENSG00000255247	471	0.000123802	0.879086	5.47364e-06	0.0387848	0.0819999	-1	0.18259	TH17	eQTL	pvalue	NA	NA
chr10:5989954_6190329	IL2RA	chr10	5989954	6190329	rs12722559	chr10:6070273	1.2494	RPL26P28	ENSG00000223987	504	1.25108e-20	0.874903	6.17452e-22	0.0430977	0.0819991	1	0.456349	CD4stim	eQTL	pvalue	NA	NA
chr1:160698276_160925186	SLAMF7	chr1	160698276	160925186	rs983494	chr1:160703965	1.1061	ITLN2	ENSG00000158764	387	0.0737671	0.815205	0.0024156	0.026613	0.081999	1	0.527132	TFH	eQTL	pvalue	1.15272e-05	7
chr16:1041953_1105201	SOX8	chr16	1041953	1105201	rs405343	chr16:1067832	0.8884	DECR2	ENSG00000242612	145	0.00590417	0.899259	8.42943e-05	0.0127568	0.0819955	-1	0.282759	NK	eQTL	pvalue	3.46559e-09	9
chr19:16444965_16814328	EPS15L1	chr19	16444965	16814328	rs58166386	chr19:16559421	1.095	USHBP1	ENSG00000130307	403	0.0154516	0.866878	0.000626193	0.0350493	0.0819945	-1	0.317618	CD4stim	eQTL	pvalue	3.27844e-13	7
chr1:120135045_120341256	PHGDH	chr1	120135045	120341256	rs483180	chr1:120267505	0.8974	ZNF697	ENSG00000143067	310	0.000444903	0.891904	1.28325e-05	0.0256435	0.0819945	1	0.625806	CD4stim	eQTL	pvalue	0.191081	5
chr17:57475896_58223430	VMP1	chr17	57475896	58223430	rs2150879	chr17:57859210	1.1091	RN7SL606P	ENSG00000239932	434	2.00919e-05	0.883103	7.95524e-07	0.0348839	0.0819927	1	0.64977	monocytes	eQTL	pvalue	NA	NA
chr17:43279320_43781083	MAP3K14	chr17	43279320	43781083	rs7222450	chr17:43407670	1.1034	ARL17A	ENSG00000185829	336	0.520624	0.0419976	0.328934	0.0264524	0.0819926	-1	0.014881	TH1	eQTL	pvalue	NA	NA
chr1:92173722_92239336	TGFBR3	chr1	92173722	92239336	rs12133753	chr1:92222089	1.1329		ENSG00000229067	146	0.00190469	0.90433	2.49154e-05	0.0117476	0.0819926	1	0.513699	TH2	eQTL	pvalue	NA	NA
chr2:43313584_43361560	ZFP36L2	chr2	43313584	43361560	rs12478539	chr2:43355324	1.1311	RNU6-137P	ENSG00000200550	152	6.65274e-06	0.905127	9.52281e-08	0.0128741	0.081992	1	0.631579	NK	eQTL	pvalue	NA	NA
chr2:68537842_68865032	PLEK	chr2	68537842	68865032	rs12622670	chr2:68646536	1.1127	PROKR1	ENSG00000169618	700	3.67571e-05	0.860677	2.45031e-06	0.0572926	0.0819916	1	0.624286	NK	eQTL	pvalue	5.42251e-10	10
chr22:50935082_51045816	ODF3B	chr22	50935082	51045816	rs140522	chr22:50971266	0.8953		ENSG00000225929	235	0.000153066	0.898543	3.30334e-06	0.0193096	0.0819909	-1	0.442553	CD4stim	eQTL	pvalue	NA	NA
chr11:65354926_66061233	TSGA10IP	chr11	65354926	66061233	rs531612	chr11:65705432	0.9155	RBM14	ENSG00000239306	919	0.00331836	0.844848	0.000273574	0.0695695	0.0819904	1	0.381937	M2	eQTL	pvalue	0.987908	1
chr19:49738081_49925208	CD37	chr19	49738081	49925208	rs1465697	chr19:49837246	0.8831	PTH2	ENSG00000142538	349	7.39089e-06	0.88227	3.00018e-07	0.0357319	0.0819901	-1	0.114613	TH2	eQTL	pvalue	0.522952	10
chr16:1041953_1105201	SOX8	chr16	1041953	1105201	rs405343	chr16:1067832	0.8884	METRN	ENSG00000103260	146	0.00588933	0.896999	9.91771e-05	0.0150236	0.0819891	1	0.465753	TH2	eQTL	pvalue	0.0818044	8
chr17:73033162_73583027	GRB2	chr17	73033162	73583027	rs9900529	chr17:73335776	1.0994	ZACN	ENSG00000186919	920	0.0251748	0.822068	0.00210525	0.0686637	0.0819886	1	0.694565	TREGnaive	eQTL	pvalue	1.96182e-15	10
chr1:85609016_85939177	SYDE2	chr1	85609016	85939177	rs11161550	chr1:85682020	0.9597	SAMD13	ENSG00000203943	348	1.24842e-05	0.891718	3.69079e-07	0.0262804	0.0819883	-1	0.324713	CD8stim	eQTL	pvalue	0.128563	8
chr16:29841225_30438138	TBX6	chr16	29841225	30438138	rs3809627	chr16:30103160	0.9076	FBXL19	ENSG00000099364	264	0.0115317	0.879738	0.000347062	0.026395	0.0819878	-1	0.174242	THSTAR	eQTL	pvalue	0.982522	1
chr20:62214158_62483911	SLC2A4RG	chr20	62214158	62483911	rs6742	chr20:62374441	1.1727	COL20A1	ENSG00000101203	655	0.0248229	0.840494	0.00151405	0.0511831	0.0819864	-1	0.40916	CD8stim	eQTL	pvalue	1.26872e-24	7
chr9:100551768_100895720	TRIM14	chr9	100551768	100895720	rs7855251	chr9:100868189	1.1164	GABBR2	ENSG00000136928	442	0.0334809	0.844894	0.00151405	0.0381254	0.0819855	1	0.789593	THSTAR	eQTL	pvalue	0.99979	1
chr13:50699049_51121893	DLEU7	chr13	50699049	51121893	rs9568402	chr13:50961957	0.911	CDADC1	ENSG00000102543	194	0.000209845	0.900733	3.99592e-06	0.01707	0.0819836	1	0.515464	TH17	eQTL	pvalue	6.88627e-08	7
chr19:18164862_18409068	MPV17L2	chr19	18164862	18409068	rs4808760	chr19:18301979	0.8741	IFI30	ENSG00000216490	481	7.04074e-08	0.883325	2.77179e-09	0.0346926	0.0819828	1	0.49896	CD8naive	eQTL	pvalue	2.6017e-05	9
chr11:60760530_60835043	CD6	chr11	60760530	60835043	rs4939490	chr11:60793651	1.1464	FADS3	ENSG00000221968	174	1.56479e-09	0.903534	2.52263e-11	0.0144841	0.0819816	1	0.33908	CD8stim	eQTL	pvalue	0.0488722	4
chr19:10744807_11274530	SMARCA4	chr19	10744807	11274530	rs12609500	chr19:11173928	1.0997	ZNF69	ENSG00000198429	487	0.0239879	0.842988	0.00141455	0.0496283	0.0819815	1	0.73922	TFH	eQTL	pvalue	7.35112e-05	10
chr11:118462188_118773904	CXCR5	chr11	118462188	118773904	rs12365699	chr11:118743286	1.1546		ENSG00000254528	433	0.000208912	0.883175	8.21026e-06	0.0346269	0.0819807	-1	0.47806	Bnaive	eQTL	pvalue	NA	NA
chr16:29841225_30438138	TBX6	chr16	29841225	30438138	rs3809627	chr16:30103160	0.9076	ZNF48	ENSG00000180035	311	0.00892708	0.880952	0.000283138	0.027859	0.0819792	1	0.501608	CD4stim	eQTL	pvalue	0.0324251	4
chr18:56206955_56320360	ALPK2	chr18	56206955	56320360	rs4940730	chr18:56269737	1.0254	NEDD4L	ENSG00000049759	175	0.0120512	0.884942	0.000283605	0.0207438	0.0819791	-1	0.617143	CD4naive	eQTL	pvalue	0.999967	1
chr2:68537842_68865032	PLEK	chr2	68537842	68865032	rs12622670	chr2:68646536	1.1127		ENSG00000273064	702	3.68698e-05	0.863314	2.33823e-06	0.0546682	0.0819784	-1	0.480057	CD8naive	eQTL	pvalue	NA	NA
chr6:6992891_7245458	RREB1	chr6	6992891	7245458	rs12211604	chr6:7100029	0.9111		ENSG00000225092	401	0.0515601	0.833027	0.00195362	0.0314815	0.0819778	-1	0.543641	CD8naive	eQTL	pvalue	NA	NA
chr5:176525029_176837504	RGS14	chr5	176525029	176837504	rs67111717	chr5:176790162	1.1003		ENSG00000249684	263	0.0386837	0.856783	0.000977946	0.021578	0.0819778	-1	0.235741	TREG_MEM	eQTL	pvalue	NA	NA
chr17:43279320_43781083	MAP3K14	chr17	43279320	43781083	rs7222450	chr17:43407670	1.1034	RN7SL405P	ENSG00000264540	770	0.00764518	0.854062	0.00050037	0.0558156	0.0819771	1	0.854545	TREG_MEM	eQTL	pvalue	NA	NA
chr20:62214158_62483911	SLC2A4RG	chr20	62214158	62483911	rs6742	chr20:62374441	1.1727	CICP4	ENSG00000232852	655	0.0249243	0.843925	0.001413	0.0477616	0.0819757	-1	0.574046	TFH	eQTL	pvalue	NA	NA
chr16:1041953_1105201	SOX8	chr16	1041953	1105201	rs405343	chr16:1067832	0.8884	GNPTG	ENSG00000090581	146	0.00588803	0.896801	0.000100561	0.0152344	0.0819756	-1	0.260274	TH2	eQTL	pvalue	5.99622e-08	7
chr20:44594575_44782428	CD40	chr20	44594575	44782428	rs6032662	chr20:44734310	1.1432	PIGT	ENSG00000124155	318	3.73945e-08	0.88197	1.53218e-09	0.0360554	0.0819745	1	0.54717	THSTAR	eQTL	pvalue	4.6584e-12	6
chr16:1041953_1105201	SOX8	chr16	1041953	1105201	rs405343	chr16:1067832	0.8884	GFER	ENSG00000127554	145	0.00588242	0.895947	0.000106179	0.0160901	0.0819745	-1	0.186207	NK	eQTL	pvalue	1.85055e-06	9
chr6:90804863_91086379	BACH2	chr6	90804863	91086379	rs72928038	chr6:90976768	0.8517	RRAGD	ENSG00000025039	290	3.32868e-05	0.891615	9.87792e-07	0.0263769	0.0819735	1	0.544828	TREGnaive	eQTL	pvalue	0.812902	3
chr14:103199716_103463149	TRAF3	chr14	103199716	103463149	rs12147246	chr14:103265844	0.9054	AMN	ENSG00000166126	239	0.000243687	0.895391	6.11487e-06	0.0223862	0.0819727	1	0.782427	TREG_MEM	eQTL	pvalue	0.0923578	5
chr15:90831146_91201561	ZNF774	chr15	90831146	91201561	rs6496663	chr15:90887584	0.9043		ENSG00000228998	926	0.00639263	0.839748	0.000543729	0.0713433	0.0819725	-1	0.458963	monocytes	eQTL	pvalue	NA	NA
chr2:60958287_61741947	PUS10	chr2	60958287	61741947	rs1177228	chr2:61242410	1.1134	MIR5192	ENSG00000266097	456	0.0243561	0.845634	0.00134715	0.0466906	0.0819723	-1	0.317982	Bnaive	eQTL	pvalue	NA	NA
chr10:94171083_94501355	HHEX	chr10	94171083	94501355	rs1112718	chr10:94479107	1.1114	RN7SL644P	ENSG00000264313	502	9.74586e-05	0.878492	4.38411e-06	0.0394364	0.0819702	-1	0.171315	CD8naive	eQTL	pvalue	NA	NA
chr1:120135045_120341256	PHGDH	chr1	120135045	120341256	rs483180	chr1:120267505	0.8974	GAPDHP33	ENSG00000240244	311	0.000444435	0.890965	1.33137e-05	0.0266082	0.081969	-1	0.530547	CD8stim	eQTL	pvalue	NA	NA
chr3:119102250_119275236	TIMMDC1	chr3	119102250	119275236	rs9843355	chr3:119228508	1.1432	TIMMDC1	ENSG00000113845	361	3.73878e-05	0.888378	1.2498e-06	0.0296147	0.0819685	1	0.750693	M2	eQTL	pvalue	5.6765e-07	8
chr14:69165341_69314956	ZFP36L1	chr14	69165341	69314956	rs12434551	chr14:69253364	1.1095		ENSG00000258957	357	8.09489e-05	0.880546	3.44584e-06	0.0374012	0.0819683	-1	0.288515	TH1	eQTL	pvalue	NA	NA
chr19:49738081_49925208	CD37	chr19	49738081	49925208	rs1465697	chr19:49837246	0.8831	ZNF114-AS1	ENSG00000268186	113	0.0367808	0.873074	0.00033388	0.00784343	0.0819681	1	0.814159	CD8stim	eQTL	pvalue	NA	NA
chr1:92929865_93512762	DIPK1A	chr1	92929865	93512762	rs1415069	chr1:93426869	0.9313	GLMN	ENSG00000174842	901	3.12241e-10	0.840971	2.86423e-11	0.0770616	0.0819676	1	0.351831	TREGnaive	eQTL	pvalue	4.16914e-06	5
chr16:1041953_1105201	SOX8	chr16	1041953	1105201	rs405343	chr16:1067832	0.8884	LMF1-AS1	ENSG00000260439	145	0.00590152	0.898856	8.71247e-05	0.0131879	0.0819675	-1	0.42069	NK	eQTL	pvalue	NA	NA
chr17:40264534_40782389	STAT3	chr17	40264534	40782389	rs1026916	chr17:40529835	0.8784		ENSG00000267758	494	7.31144e-09	0.834284	7.34676e-10	0.0837495	0.0819667	-1	0.702429	CD8stim	eQTL	pvalue	NA	NA
chr13:50699049_51121893	DLEU7	chr13	50699049	51121893	rs9568402	chr13:50961957	0.911	GUCY1B2	ENSG00000123201	765	8.92117e-05	0.850267	7.10867e-06	0.06767	0.0819666	-1	0.465359	TREGnaive	eQTL	pvalue	NA	NA
chr11:118462188_118773904	CXCR5	chr11	118462188	118773904	rs12365699	chr11:118743286	1.1546	NLRX1	ENSG00000160703	507	0.00012342	0.876348	5.8641e-06	0.0415564	0.0819664	1	0.558185	CD4stim	eQTL	pvalue	9.83506e-22	9
chr17:43279320_43781083	MAP3K14	chr17	43279320	43781083	rs7222450	chr17:43407670	1.1034	MEIOC	ENSG00000180336	548	0.0077896	0.869753	0.000360153	0.0401311	0.0819661	1	0.527372	TREG_MEM	eQTL	pvalue	NA	1
chr1:160162872_160430469	VANGL2	chr1	160162872	160430469	rs3737798	chr1:160389984	1.0911		ENSG00000215840	64	0.0534501	0.859891	0.000279485	0.00441432	0.0819649	1	0.4375	M2	eQTL	pvalue	NA	NA
chr12:57855180_58473351	OS9	chr12	57855180	58473351	rs701006	chr12:58106836	1.1206		ENSG00000257668	762	1.7926e-06	0.86237	1.1588e-07	0.0556648	0.0819636	-1	0.183727	CD8naive	eQTL	pvalue	NA	NA
chr20:62214158_62483911	SLC2A4RG	chr20	62214158	62483911	rs6742	chr20:62374441	1.1727	MIR941-2	ENSG00000216141	655	0.0247735	0.83882	0.00156415	0.0528794	0.0819633	-1	0.377099	TFH	eQTL	pvalue	NA	NA
chr3:101645933_101805935	ZPLD1	chr3	101645933	101805935	rs4325907	chr3:101749022	0.9055	PDCL3P4	ENSG00000244119	350	0.000339703	0.885935	1.22061e-05	0.0317512	0.0819621	1	0.48	THSTAR	eQTL	pvalue	NA	NA
chr10:80999869_81071087	ZMIZ1	chr10	80999869	81071087	rs1250551	chr10:81059335	0.8907	SFTPA1	ENSG00000122852	104	6.45422e-06	0.90838	6.91614e-08	0.00965196	0.0819612	-1	0.451923	CD4naive	eQTL	pvalue	0.000541612	8
chr1:160698276_160925186	SLAMF7	chr1	160698276	160925186	rs983494	chr1:160703965	1.1061		ENSG00000202078	386	0.0736419	0.813817	0.00254435	0.0280357	0.0819611	-1	0.393782	Bnaive	eQTL	pvalue	NA	NA
chr4:87502391_88275366	AFF1	chr4	87502391	88275366	rs2705616	chr4:87862396	0.9207	MAPK10	ENSG00000109339	1159	0.0618915	0.771665	0.00627895	0.0782042	0.0819603	1	0.548749	CD4naive	eQTL	pvalue	0.83415	3
chr16:11031156_11498745	RMI2	chr16	11031156	11498745	rs34947566	chr16:11412926	1.1412	TEKT5	ENSG00000153060	1300	1.09133e-18	0.812779	1.41446e-19	0.105261	0.0819601	1	0.546923	monocytes	eQTL	pvalue	1.10257e-14	9
chr1:85416840_86010196	BCL10	chr1	85416840	86010196	rs35486093	chr1:85729820	0.8357	LPAR3	ENSG00000171517	1217	1.13364e-05	0.811143	1.49495e-06	0.106885	0.0819592	-1	0.421528	Bnaive	eQTL	pvalue	0.786363	4
chr2:68537842_68865032	PLEK	chr2	68537842	68865032	rs12622670	chr2:68646536	1.1127		ENSG00000214525	702	3.66625e-05	0.85846	2.54637e-06	0.0595419	0.0819592	1	0.659544	CD8stim	eQTL	pvalue	NA	NA
chr5:176525029_176837504	RGS14	chr5	176525029	176837504	rs67111717	chr5:176790162	1.1003		ENSG00000248484	263	0.0387309	0.857828	0.000931628	0.0205521	0.0819571	1	0.159696	TREG_MEM	eQTL	pvalue	NA	NA
chr11:118447156_118807735	CXCR5	chr11	118447156	118807735	rs6589706	chr11:118747813	1.088	NA	ENSG00000263889	546	0.000122896	0.872649	6.38623e-06	0.0452648	0.0819567	1	0.505495	monocytes	eQTL	pvalue	NA	NA
chr11:118000454_118904452	PHLDB1	chr11	118000454	118904452	rs34026809	chr11:118480695	0.8643	C2CD2L	ENSG00000172375	1372	0.000113689	0.807346	1.55815e-05	0.110568	0.0819563	1	0.62828	CD4stim	eQTL	pvalue	0.998152	2
chr1:117032885_117104215	CD58	chr1	117032885	117104215	rs10801908	chr1:117090493	1.2398	ATP1A1	ENSG00000163399	38	7.74519e-11	0.914997	2.64872e-13	0.00304717	0.0819563	1	0.921053	TREG_MEM	eQTL	pvalue	0.999994	1
chr16:1041953_1105201	SOX8	chr16	1041953	1105201	rs405343	chr16:1067832	0.8884		ENSG00000261294	146	0.0059087	0.89995	8.00214e-05	0.012106	0.0819555	-1	0.328767	TFH	eQTL	pvalue	NA	NA
chr20:44594575_44782428	CD40	chr20	44594575	44782428	rs6032662	chr20:44734310	1.1432	ZSWIM1	ENSG00000168612	315	3.77713e-08	0.890856	1.15623e-09	0.0271884	0.0819551	1	0.298413	Bnaive	eQTL	pvalue	8.44135e-05	9
chr7:2392233_2478020	CHST12	chr7	2392233	2478020	rs55858457	chr7:2443302	0.8931	AMZ1	ENSG00000174945	136	0.00358234	0.904162	4.0978e-05	0.0102607	0.0819543	-1	0.617647	CD4stim	eQTL	pvalue	5.11963e-18	10
chr19:10423338_10625953	KEAP1	chr19	10423338	10625953	rs28834106	chr19:10592144	1.1381	TSPAN16	ENSG00000130167	264	0.000105294	0.895207	2.68322e-06	0.0227308	0.0819539	1	0.200758	monocytes	eQTL	pvalue	0.000252238	8
chr17:73033162_73583027	GRB2	chr17	73033162	73583027	rs9900529	chr17:73335776	1.0994	GALK1	ENSG00000108479	969	0.0248346	0.810991	0.00244545	0.0797759	0.0819535	-1	0.330237	CD8naive	eQTL	pvalue	0.000940521	7
chr12:57855180_58473351	OS9	chr12	57855180	58473351	rs701006	chr12:58106836	1.1206	HSD17B6	ENSG00000025423	251	3.67938e-06	0.898466	8.05091e-08	0.0195775	0.0819532	1	0.788845	CD4stim	eQTL	pvalue	0.381986	4
chr7:2392233_2478020	CHST12	chr7	2392233	2478020	rs55858457	chr7:2443302	0.8931	NUDT1	ENSG00000106268	136	0.00358007	0.903589	4.32569e-05	0.0108358	0.0819523	1	0.617647	CD4stim	eQTL	pvalue	1.28825e-09	10
chr20:62214158_62483911	SLC2A4RG	chr20	62214158	62483911	rs6742	chr20:62374441	1.1727	ZNF512B	ENSG00000196700	617	0.0402089	0.812583	0.00308066	0.0621752	0.0819521	1	0.508914	TH1	eQTL	pvalue	0.999557	1
chr19:6615889_6693163	TNFSF14	chr19	6615889	6693163	rs1077667	chr19:6668972	1.164	FUT6	ENSG00000156413	263	9.68166e-07	0.899013	2.05885e-08	0.019036	0.0819503	-1	0.479087	CD4naive	eQTL	pvalue	0.02213	NA
chr20:62214158_62483911	SLC2A4RG	chr20	62214158	62483911	rs6742	chr20:62374441	1.1727		ENSG00000223669	302	0.0750964	0.819214	0.00200031	0.0217391	0.0819498	1	0.410596	THSTAR	eQTL	pvalue	NA	NA
chr3:121334409_121729409	IQCB1	chr3	121334409	121729409	rs2331964	chr3:121542898	1.1042	NAP1L1P3	ENSG00000213371	385	0.000161525	0.886299	5.77176e-06	0.0315881	0.0819459	1	0.314286	NK	eQTL	pvalue	NA	NA
chr19:49738081_49925208	CD37	chr19	49738081	49925208	rs1465697	chr19:49837246	0.8831	TBC1D17	ENSG00000104946	349	7.42583e-06	0.886441	2.65449e-07	0.0316054	0.0819458	-1	0.0601719	M2	eQTL	pvalue	1.12032e-12	7
chr3:100568229_101346033	IMPG2	chr3	100568229	101346033	rs111430408	chr3:100848597	1.1813		ENSG00000242299	1764	0.131028	0.656245	0.0217799	0.109002	0.0819455	-1	0.639456	CD4stim	eQTL	pvalue	NA	NA
chr1:160162872_160430469	VANGL2	chr1	160162872	160430469	rs3737798	chr1:160389984	1.0911	USP21	ENSG00000143258	276	0.0415259	0.851775	0.00115455	0.0236	0.0819447	1	0.818841	CD4stim	eQTL	pvalue	0.0746517	3
chr12:9445978_9939813	CLECL1	chr12	9445978	9939813	rs7977720	chr12:9866349	0.903	A2M-AS1	ENSG00000245105	771	4.43043e-05	0.858633	3.06798e-06	0.0593765	0.0819433	-1	0.732815	NK	eQTL	pvalue	NA	NA
chr11:118447156_118807735	CXCR5	chr11	118447156	118807735	rs6589706	chr11:118747813	1.088	RN7SL828P	ENSG00000272075	548	0.000122837	0.872232	6.44733e-06	0.0456986	0.0819406	1	0.755474	TH2	eQTL	pvalue	NA	NA
chr11:118617158_118947933	BCL9L	chr11	118617158	118947933	rs149114341	chr11:118783424	1.3559	FXYD6	ENSG00000137726	211	0.000148346	0.901693	2.68134e-06	0.0162161	0.0819403	1	0.0853081	TH1	eQTL	pvalue	0.829814	4
chr13:50638834_51060809	KCNRG	chr13	50638834	51060809	rs9591325	chr13:50811220	1.2366	FAM124A	ENSG00000150510	433	9.13523e-05	0.870668	4.97104e-06	0.0472964	0.0819396	1	0.461894	CD4naive	eQTL	pvalue	5.43e-07	8
chr1:2407781_2779397	PRXL2B	chr1	2407781	2779397	rs6670198	chr1:2520527	0.865	PRXL2B	ENSG00000157870	308	1.12952e-11	0.891175	3.4181e-13	0.0268862	0.0819392	1	0.847403	TH2	eQTL	pvalue	NA	9
chr1:92652691_93519650	EVI5	chr1	92652691	93519650	rs139504223	chr1:93152635	0.8655	MTCO1P21	ENSG00000226960	201	1.35538e-05	0.90185	2.44669e-07	0.0161979	0.0819385	-1	0.646766	THSTAR	eQTL	pvalue	NA	NA
chr12:123192738_124002762	PITPNM2	chr12	123192738	124002762	rs7975763	chr12:123604053	0.886	DDX55	ENSG00000111364	1083	0.000316233	0.826031	3.51296e-05	0.0916798	0.0819381	-1	0.341644	TH1	eQTL	pvalue	6.00816e-06	5
chr10:5989954_6190329	IL2RA	chr10	5989954	6190329	rs12722559	chr10:6070273	1.2494		ENSG00000239142	329	1.26989e-20	0.888061	4.30185e-22	0.0300018	0.0819376	-1	0.440729	TH2	eQTL	pvalue	NA	NA
chr13:50699049_51121893	DLEU7	chr13	50699049	51121893	rs9568402	chr13:50961957	0.911	CDADC1	ENSG00000102543	194	0.000209575	0.899576	4.27603e-06	0.0182724	0.0819373	-1	0.546392	TFH	eQTL	pvalue	6.88627e-08	7
chr11:65354926_66061233	TSGA10IP	chr11	65354926	66061233	rs531612	chr11:65705432	0.9155	SNX15	ENSG00000110025	648	0.00336474	0.859275	0.000216499	0.0552068	0.0819365	1	0.541667	TH1	eQTL	pvalue	0.000705751	6
chr19:49738081_49925208	CD37	chr19	49738081	49925208	rs1465697	chr19:49837246	0.8831	TULP2	ENSG00000104804	348	7.47855e-06	0.892734	2.12811e-07	0.0253219	0.0819365	-1	0.37069	Bnaive	eQTL	pvalue	1.82655e-07	7
chr19:18164862_18409068	MPV17L2	chr19	18164862	18409068	rs4808760	chr19:18301979	0.8741	NA	ENSG00000269640	481	7.03953e-08	0.883173	2.78764e-09	0.0348915	0.0819356	-1	0.488565	THSTAR	eQTL	pvalue	NA	NA
chr17:43279320_43781083	MAP3K14	chr17	43279320	43781083	rs7222450	chr17:43407670	1.1034		ENSG00000233175	763	0.00760557	0.849633	0.000540394	0.0602865	0.0819348	1	0.903014	CD8stim	eQTL	pvalue	NA	NA
chr1:92652691_93519650	EVI5	chr1	92652691	93519650	rs139504223	chr1:93152635	0.8655	TGFBR3	ENSG00000069702	905	2.95065e-10	0.794689	4.5841e-11	0.12338	0.0819308	1	0.497238	TREG_MEM	eQTL	pvalue	0.0110548	3
chr22:22017142_22349088	MAPK1	chr22	22017142	22349088	rs9610458	chr22:22205353	1.121	PRAME	ENSG00000185686	649	8.80548e-07	0.867951	5.09289e-08	0.0501184	0.0819302	-1	0.280431	TH17	eQTL	pvalue	0.000838035	7
chr1:85609016_85939177	SYDE2	chr1	85609016	85939177	rs11161550	chr1:85682020	0.9597	SSX2IP	ENSG00000117155	764	1.1978e-05	0.857051	8.53751e-07	0.0610059	0.0819301	-1	0.497382	TFH	eQTL	pvalue	0.000829859	5
chr1:160698276_160925186	SLAMF7	chr1	160698276	160925186	rs983494	chr1:160703965	1.1061	NHLH1	ENSG00000171786	387	0.0723896	0.799983	0.00379883	0.0418992	0.0819297	1	0.795866	CD4naive	eQTL	pvalue	0.640239	8
chr11:46876450_47860184	MYBPC3	chr11	46876450	47860184	rs2269434	chr11:47360412	0.9175	NA	ENSG00000223187	1109	0.0259809	0.79723	0.0029964	0.0918632	0.0819291	1	0.51578	CD8naive	eQTL	pvalue	NA	NA
chr6:90804863_91086379	BACH2	chr6	90804863	91086379	rs72928038	chr6:90976768	0.8517	CASP8AP2	ENSG00000118412	262	3.32943e-05	0.891814	9.82024e-07	0.0262224	0.0819288	1	0.591603	TH1	eQTL	pvalue	NA	NA
chr5:133418739_133782153	TCF7	chr5	133418739	133782153	rs244656	chr5:133449827	1.1168	CDKL3	ENSG00000006837	439	0.203863	0.666359	0.0112288	0.0366214	0.0819285	-1	0.0296128	monocytes	eQTL	pvalue	4.32899e-07	7
chr11:60760530_60835043	CD6	chr11	60760530	60835043	rs4939490	chr11:60793651	1.1464		ENSG00000255931	174	1.56606e-09	0.904265	2.40524e-11	0.0138063	0.0819282	1	0.609195	TREGnaive	eQTL	pvalue	NA	NA
chr16:29841225_30438138	TBX6	chr16	29841225	30438138	rs3809627	chr16:30103160	0.9076		ENSG00000261332	311	0.00887695	0.876004	0.000333783	0.0328568	0.081928	1	0.633441	TREGnaive	eQTL	pvalue	NA	NA
chr16:1041953_1105201	SOX8	chr16	1041953	1105201	rs405343	chr16:1067832	0.8884	C16orf91	ENSG00000174109	146	0.00590012	0.898643	8.87856e-05	0.0134409	0.0819272	1	0.568493	CD8naive	eQTL	pvalue	3.85106e-07	10
chr16:1041953_1105201	SOX8	chr16	1041953	1105201	rs405343	chr16:1067832	0.8884	HBA1	ENSG00000206172	145	0.0059028	0.89905	8.61181e-05	0.0130347	0.081926	1	0.165517	THSTAR	eQTL	pvalue	0.511602	10
chr1:120135045_120341256	PHGDH	chr1	120135045	120341256	rs483180	chr1:120267505	0.8974	HSD3B1	ENSG00000203857	305	0.000445455	0.892422	1.26164e-05	0.0251938	0.0819258	-1	0.445902	TH1	eQTL	pvalue	8.51173e-05	8
chr1:92652691_93519650	EVI5	chr1	92652691	93519650	rs139504223	chr1:93152635	0.8655	DNTTIP2	ENSG00000067334	270	8.82802e-06	0.893357	2.44978e-07	0.0247088	0.0819256	-1	0.759259	TH2	eQTL	pvalue	0.000217904	5
chr19:16444965_16814328	EPS15L1	chr19	16444965	16814328	rs58166386	chr19:16559421	1.095		ENSG00000269243	383	0.0155324	0.871406	0.0005467	0.0305893	0.0819254	-1	0.32376	TH1	eQTL	pvalue	NA	NA
chr17:40264534_40782389	STAT3	chr17	40264534	40782389	rs1026916	chr17:40529835	0.8784	NA	ENSG00000270010	494	7.44176e-09	0.849154	6.04717e-10	0.0689203	0.0819253	-1	0.704453	CD8stim	eQTL	pvalue	NA	NA
chr12:123192738_124002762	PITPNM2	chr12	123192738	124002762	rs7975763	chr12:123604053	0.886		ENSG00000269980	1098	0.000319374	0.830542	3.35558e-05	0.087181	0.081924	-1	0.228597	CD8stim	eQTL	pvalue	NA	NA
chr16:1041953_1105201	SOX8	chr16	1041953	1105201	rs405343	chr16:1067832	0.8884		ENSG00000262528	146	0.00589148	0.897327	9.74513e-05	0.0147608	0.0819228	-1	0.150685	TREG_MEM	eQTL	pvalue	NA	NA
chr1:160698276_160925186	SLAMF7	chr1	160698276	160925186	rs983494	chr1:160703965	1.1061	FCGR3A	ENSG00000203747	390	0.0735996	0.813707	0.0025592	0.0282122	0.081922	-1	0.325641	TH1	eQTL	pvalue	1.22274e-05	9
chr14:103199716_103463149	TRAF3	chr14	103199716	103463149	rs12147246	chr14:103265844	0.9054		ENSG00000256705	110	0.000247197	0.908198	2.6435e-06	0.00963023	0.0819219	-1	0.0909091	NK	eQTL	pvalue	NA	NA
chr19:6615889_6693163	TNFSF14	chr19	6615889	6693163	rs1077667	chr19:6668972	1.164		ENSG00000267589	261	9.65335e-07	0.896385	2.3451e-08	0.021694	0.0819203	1	0.48659	TREG_MEM	eQTL	pvalue	NA	NA
chr3:119102250_119275236	TIMMDC1	chr3	119102250	119275236	rs9843355	chr3:119228508	1.1432	TIMMDC1	ENSG00000113845	361	3.7523e-05	0.891591	1.11663e-06	0.0264505	0.0819196	1	0.686981	CD4naive	eQTL	pvalue	5.6765e-07	8
chr16:11193828_11521191	RMI2	chr16	11193828	11521191	rs146566517	chr16:11353879	0.469	GRIN2A	ENSG00000183454	165	2.40351e-18	0.904954	3.50801e-20	0.0131262	0.0819193	1	0.781818	Bnaive	eQTL	pvalue	0.998045	1
chr17:40264534_40782389	STAT3	chr17	40264534	40782389	rs1026916	chr17:40529835	0.8784	ODAD4	ENSG00000204815	494	7.69586e-09	0.878149	3.50666e-10	0.0399314	0.0819193	1	0.538462	TH17	eQTL	pvalue	NA	NA
chr7:37359204_37459644	ELMO1	chr7	37359204	37459644	rs60600003	chr7:37382465	0.8747	ELMO1-AS1	ENSG00000224101	268	0.124547	0.767596	0.00363245	0.0223053	0.0819192	-1	0.589552	TREGnaive	eQTL	pvalue	NA	NA
chr14:88217115_88715610	GPR65	chr14	88217115	88715610	rs116899835	chr14:88523488	1.3474	KCNK10	ENSG00000100433	1279	2.80786e-07	0.81082	3.71725e-08	0.10726	0.0819189	-1	0.686474	CD4stim	eQTL	pvalue	0.00757969	4
chr6:135188731_135538639	MYB	chr6	135188731	135538639	rs2327586	chr6:135495226	1.1113	RNA5SP218	ENSG00000200058	480	0.000648944	0.882037	2.60829e-05	0.0353696	0.0819183	1	0.266667	TH17	eQTL	pvalue	NA	NA
chr14:52228101_52368559	GNG2	chr14	52228101	52368559	rs11852059	chr14:52306091	0.908		ENSG00000258942	370	0.0689865	0.818821	0.00235881	0.0279156	0.0819177	-1	0.243243	TREG_MEM	eQTL	pvalue	NA	NA
chr11:118462188_118773904	CXCR5	chr11	118462188	118773904	rs12365699	chr11:118743286	1.1546	CXCR5	ENSG00000160683	507	0.000123399	0.876201	5.89177e-06	0.0417529	0.0819164	1	0.844181	TH17	eQTL	pvalue	0.160254	3
chr19:49738081_49925208	CD37	chr19	49738081	49925208	rs1465697	chr19:49837246	0.8831	SNRNP70	ENSG00000104852	349	7.47987e-06	0.892892	2.11664e-07	0.0251849	0.081915	1	0.876791	CD4naive	eQTL	pvalue	0.993095	1
chr17:40264534_40782389	STAT3	chr17	40264534	40782389	rs1026916	chr17:40529835	0.8784	MIR548AT	ENSG00000264314	491	7.68343e-09	0.87673	3.63141e-10	0.0413549	0.0819148	1	0.784114	NK	eQTL	pvalue	NA	NA
chr19:47540310_47753426	SAE1	chr19	47540310	47753426	rs11083862	chr19:47638539	1.106	PLA2G4C	ENSG00000105499	42	0.00145256	0.9134	5.26362e-06	0.00322795	0.0819145	-1	0.738095	TH17	eQTL	pvalue	4.41932e-08	6
chr1:117032885_117104215	CD58	chr1	117032885	117104215	rs10801908	chr1:117090493	1.2398	CD2	ENSG00000116824	38	7.74617e-11	0.915112	2.58645e-13	0.00297364	0.0819145	-1	0.552632	THSTAR	eQTL	pvalue	0.768324	4
chr3:119102250_119275236	TIMMDC1	chr3	119102250	119275236	rs9843355	chr3:119228508	1.1432	FSTL1	ENSG00000163430	213	4.87967e-05	0.900185	9.72066e-07	0.0178504	0.0819143	-1	0.140845	NK	eQTL	pvalue	0.959342	2
chr11:118447156_118807735	CXCR5	chr11	118447156	118807735	rs6589706	chr11:118747813	1.088	HYOU1	ENSG00000149428	549	0.000119749	0.877528	5.52868e-06	0.0404324	0.0819143	-1	0.500911	THSTAR	eQTL	pvalue	0.999779	2
chr16:29841225_30438138	TBX6	chr16	29841225	30438138	rs3809627	chr16:30103160	0.9076	C16orf92	ENSG00000167194	310	0.00896237	0.884416	0.000248693	0.0244594	0.0819136	1	0.458065	Bnaive	eQTL	pvalue	0.0189254	8
chr16:1041953_1105201	SOX8	chr16	1041953	1105201	rs405343	chr16:1067832	0.8884	POLR3K	ENSG00000161980	139	0.00591501	0.90091	7.39872e-05	0.011187	0.0819136	1	0.676259	THSTAR	eQTL	pvalue	0.324224	7
chr17:40264534_40782389	STAT3	chr17	40264534	40782389	rs1026916	chr17:40529835	0.8784	PSMC3IP	ENSG00000131470	494	7.72293e-09	0.881238	3.23656e-10	0.0368494	0.0819128	1	0.59919	CD8naive	eQTL	pvalue	0.000192545	7
chr11:65354926_66061233	TSGA10IP	chr11	65354926	66061233	rs531612	chr11:65705432	0.9155	SYT12	ENSG00000173227	336	0.158265	0.734754	0.0044573	0.0206114	0.0819126	-1	0.616071	CD8stim	eQTL	pvalue	1.02517e-05	6
chr19:10423338_10625953	KEAP1	chr19	10423338	10625953	rs28834106	chr19:10592144	1.1381	OLFM2	ENSG00000105088	268	0.000105506	0.897009	2.47631e-06	0.0209717	0.0819114	-1	0.526119	CD4naive	eQTL	pvalue	0.964592	4
chr19:49738081_49925208	CD37	chr19	49738081	49925208	rs1465697	chr19:49837246	0.8831	SCAF1	ENSG00000126461	348	7.44143e-06	0.888303	2.50142e-07	0.0297783	0.0819109	-1	0.227011	monocytes	eQTL	pvalue	0.998788	1
chr3:169388322_169601046	LRRIQ4	chr3	169388322	169601046	rs10936602	chr3:169536637	1.1145		ENSG00000269889	174	0.00127035	0.903637	1.86207e-05	0.0131635	0.0819105	-1	0.109195	CD4stim	eQTL	pvalue	NA	NA
chr6:137876882_138124804	OLIG3	chr6	137876882	138124804	rs631204	chr6:137959455	1.1194	ARFGEF3	ENSG00000112379	489	5.48287e-07	0.873175	2.82543e-08	0.0449145	0.08191	1	0.511247	CD4stim	eQTL	pvalue	NA	1
chr16:1041953_1105201	SOX8	chr16	1041953	1105201	rs405343	chr16:1067832	0.8884	WFIKKN1	ENSG00000127578	146	0.00589034	0.897153	9.86779e-05	0.0149477	0.0819099	1	0.212329	CD4stim	eQTL	pvalue	4.90282e-08	7
chr17:45312813_45874509	NPEPPS	chr17	45312813	45874509	rs11079784	chr17:45702280	1.1131	OSBPL7	ENSG00000006025	1130	1.40887e-06	0.824707	1.59667e-07	0.0933818	0.0819099	1	0.361947	CD8stim	eQTL	pvalue	0.181605	3
chr19:10423338_10625953	KEAP1	chr19	10423338	10625953	rs28834106	chr19:10592144	1.1381	FBXL12	ENSG00000127452	254	0.00010555	0.897389	2.43175e-06	0.0205928	0.0819098	-1	0.30315	TH1	eQTL	pvalue	0.0145183	5
chr2:112423188_113109590	MERTK	chr2	112423188	113109590	rs57116599	chr2:112770799	0.8869		ENSG00000236555	1013	0.00027307	0.842878	2.42971e-05	0.0749153	0.0819096	-1	0.412636	CD4stim	eQTL	pvalue	NA	NA
chr1:192477815_192545099	RGS1	chr1	192477815	192545099	rs1323292	chr1:192541021	1.1316		ENSG00000236792	91	0.000646409	0.909118	5.97372e-06	0.00831961	0.0819095	-1	0.021978	CD4naive	eQTL	pvalue	NA	NA
chr6:90804863_91086379	BACH2	chr6	90804863	91086379	rs72928038	chr6:90976768	0.8517	NA	ENSG00000232532	290	3.33254e-05	0.892649	9.51596e-07	0.0254074	0.0819093	-1	0.751724	CD4stim	eQTL	pvalue	NA	NA
chr11:46876450_47860184	MYBPC3	chr11	46876450	47860184	rs2269434	chr11:47360412	0.9175		ENSG00000200090	1109	0.0262441	0.805306	0.00273386	0.0838072	0.0819088	1	0.729486	TREG_MEM	eQTL	pvalue	NA	NA
chr1:2407781_2779397	PRXL2B	chr1	2407781	2779397	rs6670198	chr1:2520527	0.865	TNFRSF14-AS1	ENSG00000238164	308	1.13285e-11	0.893797	3.08978e-13	0.0242959	0.0819066	1	0.75974	TH2	eQTL	pvalue	NA	NA
chr3:101645933_101805935	ZPLD1	chr3	101645933	101805935	rs4325907	chr3:101749022	0.9055	SENP7	ENSG00000138468	352	0.000340625	0.888338	1.13062e-05	0.0294044	0.0819059	1	0.667614	CD4stim	eQTL	pvalue	0.987261	2
chr17:34665281_34997201	ZNHIT3	chr17	34665281	34997201	rs4796224	chr17:34842521	0.9181	NA	ENSG00000239581	243	0.0154014	0.880335	0.000385823	0.0219716	0.0819058	1	0.55144	TH1	eQTL	pvalue	NA	NA
chr6:137407099_137466087	IL22RA2	chr6	137407099	137466087	rs62420820	chr6:137438057	1.1471		ENSG00000260418	103	7.07939e-08	0.910064	6.31054e-10	0.00803038	0.0819051	-1	0.281553	Bnaive	eQTL	pvalue	NA	NA
chr16:29841225_30438138	TBX6	chr16	29841225	30438138	rs3809627	chr16:30103160	0.9076	KCTD13	ENSG00000174943	311	0.00888858	0.877152	0.00032239	0.0317326	0.0819046	-1	0.186495	THSTAR	eQTL	pvalue	0.791961	6
chr1:200671993_201056749	INAVA	chr1	200671993	201056749	rs59655222	chr1:200875897	1.1311	ASCL5	ENSG00000232237	770	2.78217e-06	0.854413	2.07622e-07	0.0636797	0.0819043	1	0.266234	TREGnaive	eQTL	pvalue	NA	NA
chr6:137679234_138285603	TNFAIP3	chr6	137679234	138285603	rs17780048	chr6:138179146	1.254	IFNGR1	ENSG00000027697	1186	5.10565e-07	0.813107	6.59776e-08	0.104992	0.0819008	-1	0.43086	TH17	eQTL	pvalue	0.327969	4
chr11:118617158_118947933	BCL9L	chr11	118617158	118947933	rs149114341	chr11:118783424	1.3559	TMPRSS13	ENSG00000137747	241	0.000147494	0.899015	3.1199e-06	0.0189348	0.0818997	-1	0.377593	CD8stim	eQTL	pvalue	6.08623e-05	5
chr12:123192738_124002762	PITPNM2	chr12	123192738	124002762	rs7975763	chr12:123604053	0.886		ENSG00000256827	717	0.000362978	0.856246	2.60911e-05	0.0614658	0.0818995	-1	0.571827	monocytes	eQTL	pvalue	NA	NA
chr13:50638834_51060809	KCNRG	chr13	50638834	51060809	rs9591325	chr13:50811220	1.2366	NA	ENSG00000229323	607	9.03272e-05	0.860898	6.00034e-06	0.0571066	0.0818995	-1	0.45799	Bnaive	eQTL	pvalue	NA	NA
chr7:2392233_2478020	CHST12	chr7	2392233	2478020	rs55858457	chr7:2443302	0.8931	ELFN1	ENSG00000225968	136	0.00358325	0.904391	4.0288e-05	0.0100865	0.0818991	1	0.75	TH17	eQTL	pvalue	0.699066	1
chr3:121369811_122211421	CD86	chr3	121369811	122211421	rs75937181	chr3:121783015	1.2386	PARP9	ENSG00000138496	1757	7.4973e-08	0.793941	1.17324e-08	0.12416	0.081899	1	0.673307	monocytes	eQTL	pvalue	5.14044e-06	5
chr19:18164862_18409068	MPV17L2	chr19	18164862	18409068	rs4808760	chr19:18301979	0.8741	COPE	ENSG00000105669	481	7.01838e-08	0.88052	3.00207e-09	0.0375818	0.0818986	1	0.405405	CD8naive	eQTL	pvalue	0.616648	3
chr16:1041953_1105201	SOX8	chr16	1041953	1105201	rs405343	chr16:1067832	0.8884	NPW	ENSG00000183971	124	0.0063418	0.901789	7.02036e-05	0.00990088	0.081898	1	0.508065	NK	eQTL	pvalue	NA	10
chr1:117032885_117104215	CD58	chr1	117032885	117104215	rs10801908	chr1:117090493	1.2398	CD58	ENSG00000116815	38	7.74659e-11	0.915162	2.55861e-13	0.00294078	0.0818974	-1	0.578947	TH2	eQTL	pvalue	0.299199	4
chr5:133418739_133782153	TCF7	chr5	133418739	133782153	rs244656	chr5:133449827	1.1168	VDAC1	ENSG00000213585	438	0.201982	0.660208	0.0131178	0.0427957	0.0818961	-1	0.130137	TH1	eQTL	pvalue	0.975595	2
chr1:85416840_86010196	BCL10	chr1	85416840	86010196	rs35486093	chr1:85729820	0.8357	SAMD13	ENSG00000203943	737	1.2074e-05	0.862417	7.80603e-07	0.0556746	0.0818956	1	0.478969	TREG_MEM	eQTL	pvalue	0.128563	8
chr19:10744807_11274530	SMARCA4	chr19	10744807	11274530	rs12609500	chr19:11173928	1.0997	ZNF433	ENSG00000197647	330	0.0248562	0.865886	0.000765864	0.0265976	0.0818947	1	0.690909	CD4stim	eQTL	pvalue	1.94744e-12	9
chr9:100551768_100895720	TRIM14	chr9	100551768	100895720	rs7855251	chr9:100868189	1.1164	FOXE1	ENSG00000178919	442	0.0334357	0.843754	0.0015627	0.0393532	0.0818945	1	0.911765	TREGnaive	eQTL	pvalue	NA	3
chr16:29841225_30438138	TBX6	chr16	29841225	30438138	rs3809627	chr16:30103160	0.9076		ENSG00000260514	311	0.00893386	0.88162	0.000277211	0.0272741	0.0818944	-1	0.109325	CD8naive	eQTL	pvalue	NA	NA
chr8:129120060_129270866	MYC	chr8	129120060	129270866	rs7819665	chr8:129177769	0.893	CASC8	ENSG00000246228	374	0.00286402	0.881199	0.000110553	0.033933	0.0818933	1	0.580214	TREGnaive	eQTL	pvalue	NA	NA
chr16:1041953_1105201	SOX8	chr16	1041953	1105201	rs405343	chr16:1067832	0.8884	NA	ENSG00000256323	146	0.00588958	0.897038	9.95522e-05	0.0150808	0.0818921	-1	0.116438	TREG_MEM	eQTL	pvalue	NA	NA
chr22:50935082_51045816	ODF3B	chr22	50935082	51045816	rs140522	chr22:50971266	0.8953	SELENOO	ENSG00000073169	226	0.000153135	0.898945	3.2518e-06	0.0190071	0.0818914	-1	0.327434	Bnaive	eQTL	pvalue	NA	9
chr12:9445978_9939813	CLECL1	chr12	9445978	9939813	rs7977720	chr12:9866349	0.903		ENSG00000256594	818	4.13097e-05	0.800634	6.06307e-06	0.117428	0.0818901	1	0.129584	TH17	eQTL	pvalue	NA	NA
chr16:1041953_1105201	SOX8	chr16	1041953	1105201	rs405343	chr16:1067832	0.8884	SNRNP25	ENSG00000161981	138	0.00591289	0.900587	7.62668e-05	0.0115342	0.08189	-1	0.318841	TH2	eQTL	pvalue	0.00747804	7
chr11:118000454_118904452	PHLDB1	chr11	118000454	118904452	rs34026809	chr11:118480695	0.8643	SLC37A4	ENSG00000137700	1377	0.000111962	0.795079	1.73185e-05	0.122903	0.0818887	-1	0.475672	TREGnaive	eQTL	pvalue	0.000674732	5
chr19:10258259_10897760	TYK2	chr19	10258259	10897760	rs34536443	chr19:10463118	1.3037	ZNF561	ENSG00000171469	674	0.000101944	0.866729	6.0406e-06	0.0512755	0.0818876	-1	0.302671	TREGnaive	eQTL	pvalue	0.00976255	9
chr11:118000454_118904452	PHLDB1	chr11	118000454	118904452	rs34026809	chr11:118480695	0.8643	CD3D	ENSG00000167286	1368	0.000114512	0.813192	1.4768e-05	0.104791	0.0818875	-1	0.381579	monocytes	eQTL	pvalue	0.00662795	8
chr20:52714307_52811728	CYP24A1	chr20	52714307	52811728	rs2585447	chr20:52744437	0.9327	BCAS1	ENSG00000064787	268	6.19998e-05	0.895696	1.55297e-06	0.0223535	0.081887	1	0.58209	CD8naive	eQTL	pvalue	0.013657	5
chr1:2407781_2779397	PRXL2B	chr1	2407781	2779397	rs6670198	chr1:2520527	0.865	PRXL2B	ENSG00000157870	308	1.12771e-11	0.889747	3.60583e-13	0.0283675	0.0818859	1	0.788961	TREGnaive	eQTL	pvalue	NA	9
chr14:103015542_103459588	TRAF3	chr14	103015542	103459588	rs12588969	chr14:103230758	0.9148	ZNF839	ENSG00000022976	442	0.000237813	0.873807	1.20129e-05	0.0440576	0.0818855	-1	0.60181	CD8stim	eQTL	pvalue	9.18902e-05	5
chr16:29841225_30438138	TBX6	chr16	29841225	30438138	rs3809627	chr16:30103160	0.9076		ENSG00000261680	311	0.00892143	0.880394	0.000289733	0.0285098	0.0818852	-1	0.170418	CD8naive	eQTL	pvalue	NA	NA
chr20:62214158_62483911	SLC2A4RG	chr20	62214158	62483911	rs6742	chr20:62374441	1.1727	BIRC7	ENSG00000101197	655	0.0244786	0.828833	0.00186136	0.0629428	0.0818839	-1	0.429008	CD8stim	eQTL	pvalue	0.00380291	8
chr2:43313584_43361560	ZFP36L2	chr2	43313584	43361560	rs12478539	chr2:43355324	1.1311	OXER1	ENSG00000162881	144	6.66507e-06	0.906805	8.36931e-08	0.0113048	0.0818835	-1	0.138889	TH1	eQTL	pvalue	4.76881e-07	10
chr3:169388322_169601046	LRRIQ4	chr3	169388322	169601046	rs10936602	chr3:169536637	1.1145	ACTRT3	ENSG00000184378	174	0.00127016	0.903504	1.8848e-05	0.0133252	0.0818816	-1	0.264368	M2	eQTL	pvalue	0.000670124	9
chr12:9445978_9939813	CLECL1	chr12	9445978	9939813	rs7977720	chr12:9866349	0.903	KLRF2	ENSG00000256797	818	4.3964e-05	0.852077	3.40929e-06	0.0659944	0.0818814	1	0.636919	CD4naive	eQTL	pvalue	NA	10
chr1:117032885_117104215	CD58	chr1	117032885	117104215	rs10801908	chr1:117090493	1.2398	TTF2	ENSG00000116830	38	7.74606e-11	0.915099	2.62543e-13	0.00301973	0.0818814	1	0.0263158	TREGnaive	eQTL	pvalue	7.35153e-16	5
chr2:231046312_231217225	SP140	chr2	231046312	231217225	rs35540610	chr2:231121829	1.1447	SLC16A14	ENSG00000163053	436	6.43908e-07	0.877632	2.97648e-08	0.0404868	0.0818808	-1	0.477064	TFH	eQTL	pvalue	0.215983	4
chr5:158670938_158862238	IL12B	chr5	158670938	158862238	rs2546890	chr5:158759900	1.1241	GAPDHP40	ENSG00000248626	261	1.29697e-06	0.895542	3.28145e-08	0.0225761	0.0818801	-1	0.494253	Bnaive	eQTL	pvalue	NA	NA
chr1:85609016_85939177	SYDE2	chr1	85609016	85939177	rs11161550	chr1:85682020	0.9597	MCOLN3	ENSG00000055732	754	1.20286e-05	0.860675	8.03808e-07	0.0574323	0.0818795	1	0.503979	TH1	eQTL	pvalue	3.77974e-07	6
chr19:18164862_18409068	MPV17L2	chr19	18164862	18409068	rs4808760	chr19:18301979	0.8741	IFI30	ENSG00000216490	481	6.99625e-08	0.877743	3.22497e-09	0.0403783	0.0818787	-1	0.426195	TREG_MEM	eQTL	pvalue	2.6017e-05	9
chr17:40264534_40782389	STAT3	chr17	40264534	40782389	rs1026916	chr17:40529835	0.8784	AOC2	ENSG00000131480	494	7.72339e-09	0.88129	3.23505e-10	0.0368322	0.081878	1	0.605263	TFH	eQTL	pvalue	5.1394e-10	8
chr12:57855180_58473351	OS9	chr12	57855180	58473351	rs701006	chr12:58106836	1.1206	RDH16	ENSG00000139547	476	1.82672e-06	0.878785	8.19376e-08	0.039336	0.0818767	-1	0.298319	TH1	eQTL	pvalue	8.59885e-05	9
chr16:1041953_1105201	SOX8	chr16	1041953	1105201	rs405343	chr16:1067832	0.8884	TPSG1	ENSG00000116176	145	0.00590753	0.899772	8.17056e-05	0.0123626	0.0818762	-1	0.248276	THSTAR	eQTL	pvalue	4.08952e-06	10
chr16:11020235_11325215	CLEC16A	chr16	11020235	11325215	rs6498163	chr16:11213951	0.8293	NA	ENSG00000265731	633	1.15062e-18	0.856936	8.22668e-20	0.0611873	0.0818762	-1	0.301738	CD8naive	eQTL	pvalue	NA	NA
chr16:1041953_1105201	SOX8	chr16	1041953	1105201	rs405343	chr16:1067832	0.8884		ENSG00000260989	145	0.00589762	0.898262	9.16299e-05	0.0138742	0.081875	1	0.696552	NK	eQTL	pvalue	NA	NA
chr19:10258259_10897760	TYK2	chr19	10258259	10897760	rs34536443	chr19:10463118	1.3037	PIN1	ENSG00000127445	875	9.98755e-05	0.849157	8.10879e-06	0.0688603	0.0818749	1	0.672	Bnaive	eQTL	pvalue	0.340907	3
chr19:16444965_16814328	EPS15L1	chr19	16444965	16814328	rs58166386	chr19:16559421	1.095	DDA1	ENSG00000130311	379	0.0152431	0.855137	0.000837625	0.0469087	0.0818731	1	0.525066	NK	eQTL	pvalue	0.893417	2
chr6:6992891_7245458	RREB1	chr6	6992891	7245458	rs12211604	chr6:7100029	0.9111		ENSG00000226281	393	0.0515486	0.83274	0.00197738	0.0318617	0.0818723	-1	0.3257	Bnaive	eQTL	pvalue	NA	NA
chr16:1041953_1105201	SOX8	chr16	1041953	1105201	rs405343	chr16:1067832	0.8884		ENSG00000260316	146	0.00590454	0.899316	8.47304e-05	0.0128233	0.0818712	1	0.705479	monocytes	eQTL	pvalue	NA	NA
chr19:16444965_16814328	EPS15L1	chr19	16444965	16814328	rs58166386	chr19:16559421	1.095	GTPBP3	ENSG00000130299	373	0.0155376	0.871654	0.00054325	0.0303943	0.0818711	-1	0.19571	monocytes	eQTL	pvalue	0.0447521	7
chr10:75154043_75706194	PLAU	chr10	75154043	75706194	rs17741873	chr10:75653800	1.0931	NA	ENSG00000267964	519	0.404815	0.437525	0.0364623	0.0393267	0.0818707	1	0.782274	THSTAR	eQTL	pvalue	NA	10
chr16:11020235_11325362	CLEC16A	chr16	11020235	11325362	rs2286974	chr16:11114512	0.8477	NA	ENSG00000265731	634	1.15054e-18	0.856877	8.23538e-20	0.0612521	0.0818706	-1	0.301262	CD8naive	eQTL	pvalue	NA	NA
chr7:149128286_149433143	ZNF746	chr7	149128286	149433143	rs354033	chr7:149289464	1.114	RNY1	ENSG00000201098	460	0.000702683	0.878555	3.11311e-05	0.038841	0.0818704	-1	0.447826	CD4stim	eQTL	pvalue	NA	NA
chr19:6615889_6693163	TNFSF14	chr19	6615889	6693163	rs1077667	chr19:6668972	1.164	CAMSAP3	ENSG00000076826	61	9.82819e-07	0.912619	6.02238e-09	0.00551035	0.0818696	1	0.901639	CD8naive	eQTL	pvalue	0.999944	1
chr3:101645933_101805935	ZPLD1	chr3	101645933	101805935	rs4325907	chr3:101749022	0.9055		ENSG00000232830	352	0.000340736	0.888628	1.12089e-05	0.0291505	0.0818695	1	0.653409	CD8naive	eQTL	pvalue	NA	NA
chr11:60760530_60835043	CD6	chr11	60760530	60835043	rs4939490	chr11:60793651	1.1464		ENSG00000244176	100	1.58168e-09	0.910533	1.33397e-11	0.00759742	0.0818694	-1	0.15	TREG_MEM	eQTL	pvalue	NA	NA
chr13:50638834_51060809	KCNRG	chr13	50638834	51060809	rs9591325	chr13:50811220	1.2366	CDADC1	ENSG00000102543	229	0.000208893	0.89665	4.97376e-06	0.0212674	0.0818692	1	0.554585	NK	eQTL	pvalue	6.88627e-08	7
chr17:45312813_45874509	NPEPPS	chr17	45312813	45874509	rs11079784	chr17:45702280	1.1131	EFCAB13-DT	ENSG00000263293	1146	1.4146e-06	0.828064	1.54002e-07	0.0900662	0.0818687	1	0.788831	TFH	eQTL	pvalue	NA	NA
chr19:6615889_6693163	TNFSF14	chr19	6615889	6693163	rs1077667	chr19:6668972	1.164	NA	ENSG00000265748	261	9.54241e-07	0.886083	3.46021e-08	0.0320487	0.0818677	1	0.455939	TFH	eQTL	pvalue	NA	NA
chr1:160162872_160430469	VANGL2	chr1	160162872	160430469	rs3737798	chr1:160389984	1.0911	PFDN2	ENSG00000143256	278	0.0417369	0.856103	0.000947138	0.0193457	0.0818674	1	0.723022	TREGnaive	eQTL	pvalue	0.219933	4
chr13:50638834_51060809	KCNRG	chr13	50638834	51060809	rs9591325	chr13:50811220	1.2366	KPNA3	ENSG00000102753	623	9.03149e-05	0.860778	6.0163e-06	0.0572586	0.0818671	-1	0.229535	CD8stim	eQTL	pvalue	0.809824	2
chr3:121334409_121729409	IQCB1	chr3	121334409	121729409	rs2331964	chr3:121542898	1.1042	MTCO1P29	ENSG00000240452	193	0.299267	0.600139	0.00625861	0.0124689	0.0818664	1	0.352332	TFH	eQTL	pvalue	NA	NA
chr12:123192738_124002762	PITPNM2	chr12	123192738	124002762	rs7975763	chr12:123604053	0.886	NA	ENSG00000235423	1098	0.000317276	0.825086	3.56763e-05	0.0926953	0.0818658	1	0.838798	TH17	eQTL	pvalue	NA	NA
chr16:1041953_1105201	SOX8	chr16	1041953	1105201	rs405343	chr16:1067832	0.8884	TELO2	ENSG00000100726	146	0.00590577	0.899504	8.35351e-05	0.0126413	0.0818656	1	0.417808	TREGnaive	eQTL	pvalue	4.84231e-07	6
chr13:50699049_51121893	DLEU7	chr13	50699049	51121893	rs9568402	chr13:50961957	0.911	NA	ENSG00000215462	529	9.16947e-05	0.873922	4.63747e-06	0.0441168	0.0818652	1	0.455577	TH17	eQTL	pvalue	NA	10
chr17:43279320_43781083	MAP3K14	chr17	43279320	43781083	rs7222450	chr17:43407670	1.1034		ENSG00000267344	764	0.00751893	0.839961	0.000627586	0.0700276	0.0818644	-1	0.815445	monocytes	eQTL	pvalue	NA	NA
chr16:1041953_1105201	SOX8	chr16	1041953	1105201	rs405343	chr16:1067832	0.8884	MAPK8IP3	ENSG00000138834	146	0.00588762	0.896739	0.000101697	0.0154075	0.0818641	-1	0.287671	monocytes	eQTL	pvalue	1	1
chr3:28046063_28121275	CMC1	chr3	28046063	28121275	rs438613	chr3:28072086	1.148	FAM96AP1	ENSG00000234048	115	1.74037e-11	0.905667	2.41183e-13	0.012469	0.0818639	1	0.834783	TH1	eQTL	pvalue	NA	NA
chr6:90804863_91086379	BACH2	chr6	90804863	91086379	rs72928038	chr6:90976768	0.8517	TUBB3P1	ENSG00000220418	199	3.3704e-05	0.902787	5.74876e-07	0.0153166	0.0818626	-1	0.281407	TH2	eQTL	pvalue	NA	NA
chr19:49738081_49925208	CD37	chr19	49738081	49925208	rs1465697	chr19:49837246	0.8831	SLC17A7	ENSG00000104888	349	7.46591e-06	0.891225	2.26076e-07	0.0269055	0.0818619	1	0.765043	CD4naive	eQTL	pvalue	0.995933	1
chr1:117032885_117104215	CD58	chr1	117032885	117104215	rs10801908	chr1:117090493	1.2398		ENSG00000236137	38	7.74526e-11	0.915004	2.72231e-13	0.0031342	0.0818617	1	0.947368	TH17	eQTL	pvalue	NA	NA
chr17:40264534_40782389	STAT3	chr17	40264534	40782389	rs1026916	chr17:40529835	0.8784	NT5C3B	ENSG00000141698	493	7.59539e-09	0.866685	4.5165e-10	0.0514544	0.0818607	1	0.383367	monocytes	eQTL	pvalue	7.88067e-05	8
chr20:62214158_62483911	SLC2A4RG	chr20	62214158	62483911	rs6742	chr20:62374441	1.1727	SLC17A9	ENSG00000101194	655	0.0248445	0.841225	0.00149606	0.0505742	0.0818606	1	0.719084	TFH	eQTL	pvalue	5.26687e-08	8
chr10:75154043_75706194	PLAU	chr10	75154043	75706194	rs17741873	chr10:75653800	1.0931	SYNPO2L	ENSG00000166317	519	0.416251	0.449886	0.0250322	0.026973	0.081858	-1	0.296724	Bnaive	eQTL	pvalue	0.0267398	6
chr19:10423338_10625953	KEAP1	chr19	10423338	10625953	rs28834106	chr19:10592144	1.1381	ZGLP1	ENSG00000220201	268	0.000105555	0.897427	2.43351e-06	0.0206078	0.0818577	1	0.5	CD8naive	eQTL	pvalue	0.437505	4
chr16:79635140_79656999	MAF	chr16	79635140	79656999	rs6564681	chr16:79652720	0.9099		ENSG00000261537	37	0.051497	0.863234	0.000196671	0.00321489	0.0818576	1	0.675676	NK	eQTL	pvalue	NA	NA
chr6:127955546_128297436	PTPRK	chr6	127955546	128297436	rs802730	chr6:128280104	1.1211		ENSG00000218187	443	0.00010974	0.882892	4.37751e-06	0.0351367	0.0818571	1	0.494357	Bnaive	eQTL	pvalue	NA	NA
chr19:47540310_47753426	SAE1	chr19	47540310	47753426	rs11083862	chr19:47638539	1.106	ARHGAP35	ENSG00000160007	93	0.00143657	0.90845	1.31655e-05	0.00824368	0.0818571	-1	0.0752688	M2	eQTL	pvalue	0.99999	1
chr10:6038478_6185310	IL2RA	chr10	6038478	6185310	rs11256593	chr10:6117322	1.2048	LINC02656	ENSG00000212743	410	1.25988e-20	0.881059	5.31476e-22	0.0370854	0.0818559	1	0.478049	CD8naive	eQTL	pvalue	NA	NA
chr17:40264534_40782389	STAT3	chr17	40264534	40782389	rs1026916	chr17:40529835	0.8784	RAB5C-AS1	ENSG00000267658	494	7.7176e-09	0.88063	3.29482e-10	0.0375142	0.0818558	-1	0.392713	TH2	eQTL	pvalue	NA	NA
chr20:44594575_44782428	CD40	chr20	44594575	44782428	rs6032662	chr20:44734310	1.1432	ZNF334	ENSG00000198185	316	3.78422e-08	0.89253	1.08951e-09	0.0256149	0.0818554	1	0.588608	NK	eQTL	pvalue	4.08829e-08	7
chr22:22017142_22349088	MAPK1	chr22	22017142	22349088	rs9610458	chr22:22205353	1.121		ENSG00000226872	649	8.72588e-07	0.860104	5.89651e-08	0.0580396	0.081855	1	0.617874	THSTAR	eQTL	pvalue	NA	NA
chr18:56304778_56462884	MALT1	chr18	56304778	56462884	rs9955954	chr18:56348044	0.8958	NA	ENSG00000267010	325	0.000895503	0.889501	2.79912e-05	0.0277217	0.0818541	1	0.683077	CD8stim	eQTL	pvalue	NA	NA
chr5:176525029_176837504	RGS14	chr5	176525029	176837504	rs67111717	chr5:176790162	1.1003	RGS14	ENSG00000169220	263	0.0387111	0.85739	0.000955855	0.0210888	0.0818537	1	0.498099	TFH	eQTL	pvalue	0.0231116	3
chr7:149128286_149433143	ZNF746	chr7	149128286	149433143	rs354033	chr7:149289464	1.114	NA	ENSG00000252557	455	0.000697224	0.87173	3.66034e-05	0.0456829	0.0818535	1	0.512088	Bnaive	eQTL	pvalue	NA	NA
chr19:10744807_11274530	SMARCA4	chr19	10744807	11274530	rs12609500	chr19:11173928	1.0997	ZNF433	ENSG00000197647	326	0.0248714	0.866415	0.00075184	0.026109	0.081853	1	0.56135	THSTAR	eQTL	pvalue	1.94744e-12	9
chr11:118000454_118904452	PHLDB1	chr11	118000454	118904452	rs34026809	chr11:118480695	0.8643	UBE4A	ENSG00000110344	1386	0.000114282	0.81352	1.46914e-05	0.104499	0.0818525	-1	0.445166	CD8stim	eQTL	pvalue	0.937619	2
chr10:6038478_6185310	IL2RA	chr10	6038478	6185310	rs11256593	chr10:6117322	1.2048	LINC02648	ENSG00000225948	410	1.25291e-20	0.876188	6.01184e-22	0.0419602	0.0818515	-1	0.473171	CD8stim	eQTL	pvalue	NA	NA
chr17:40264534_40782389	STAT3	chr17	40264534	40782389	rs1026916	chr17:40529835	0.8784	CAVIN1	ENSG00000177469	494	7.70363e-09	0.879036	3.43492e-10	0.0391128	0.0818515	1	0.550607	CD8naive	eQTL	pvalue	NA	7
chr1:160698276_160925186	SLAMF7	chr1	160698276	160925186	rs983494	chr1:160703965	1.1061	PPOX	ENSG00000143224	386	0.0734062	0.811212	0.00278918	0.0307414	0.0818512	-1	0.502591	monocytes	eQTL	pvalue	0.328332	3
chr1:120135045_120341256	PHGDH	chr1	120135045	120341256	rs483180	chr1:120267505	0.8974	NBPF7	ENSG00000215864	307	0.000445254	0.892607	1.25533e-05	0.0250839	0.0818509	1	0.631922	Bnaive	eQTL	pvalue	NA	NA
chr11:118462188_118773904	CXCR5	chr11	118462188	118773904	rs12365699	chr11:118743286	1.1546	NECTIN1	ENSG00000110400	267	0.000125743	0.89283	3.55928e-06	0.0251905	0.0818501	1	0.460674	TREG_MEM	eQTL	pvalue	NA	3
chr19:10423338_10625953	KEAP1	chr19	10423338	10625953	rs28834106	chr19:10592144	1.1381	ZNF266	ENSG00000174652	182	0.00416576	0.899051	6.92497e-05	0.0148636	0.0818501	-1	0.203297	CD4naive	eQTL	pvalue	1.25383e-09	8
chr5:141414305_141597351	NDFIP1	chr5	141414305	141597351	rs249677	chr5:141539339	0.9256		ENSG00000250347	378	0.136698	0.7479	0.00519774	0.0283559	0.0818481	-1	0.806878	M2	eQTL	pvalue	NA	NA
chr3:159485268_159713078	IL12A	chr3	159485268	159713078	rs1014486	chr3:159691112	1.1108	IQCJ-SCHIP1-AS1	ENSG00000241211	400	0.000270937	0.875303	1.32008e-05	0.0425655	0.0818477	-1	0.285	NK	eQTL	pvalue	NA	NA
chr13:50638834_51060809	KCNRG	chr13	50638834	51060809	rs9591325	chr13:50811220	1.2366	KPNA3	ENSG00000102753	601	9.15499e-05	0.872542	4.78413e-06	0.0455146	0.0818472	1	0.575707	TH1	eQTL	pvalue	0.809824	2
chr10:5989954_6190329	IL2RA	chr10	5989954	6190329	rs12722559	chr10:6070273	1.2494	NRBF2P5	ENSG00000270427	502	1.25627e-20	0.878533	5.67724e-22	0.0396203	0.0818465	-1	0.40239	TREGnaive	eQTL	pvalue	NA	NA
chr19:6615889_6693163	TNFSF14	chr19	6615889	6693163	rs1077667	chr19:6668972	1.164	ACER1	ENSG00000167769	261	9.66206e-07	0.897194	2.26601e-08	0.0209597	0.0818458	1	0.670498	CD8stim	eQTL	pvalue	0.335357	6
chr5:176525029_176837504	RGS14	chr5	176525029	176837504	rs67111717	chr5:176790162	1.1003	FAM153A	ENSG00000170074	231	0.0388381	0.860181	0.000830189	0.018305	0.0818457	-1	0.718615	NK	eQTL	pvalue	0.276668	7
chr1:160698276_160925186	SLAMF7	chr1	160698276	160925186	rs983494	chr1:160703965	1.1061	PIGM	ENSG00000143315	387	0.0735837	0.813178	0.00261175	0.0287808	0.0818453	1	0.795866	TREG_MEM	eQTL	pvalue	0.000916858	8
chr11:118462188_118773904	CXCR5	chr11	118462188	118773904	rs12365699	chr11:118743286	1.1546	RNU6-1157P	ENSG00000207185	511	0.000122328	0.868729	6.95316e-06	0.0492971	0.0818441	1	0.46184	TH1	eQTL	pvalue	NA	NA
chr16:29841225_30438138	TBX6	chr16	29841225	30438138	rs3809627	chr16:30103160	0.9076	TBC1D10B	ENSG00000169221	311	0.00893393	0.881628	0.000277643	0.0273168	0.0818441	1	0.0900322	TREG_MEM	eQTL	pvalue	0.981784	1
chr11:118462188_118773904	CXCR5	chr11	118462188	118773904	rs12365699	chr11:118743286	1.1546	CD3E	ENSG00000198851	507	0.000123342	0.875798	5.95912e-06	0.0422312	0.0818418	-1	0.0670611	CD4stim	eQTL	pvalue	0.302673	6
chr1:2407781_2779397	PRXL2B	chr1	2407781	2779397	rs6670198	chr1:2520527	0.865	NA	ENSG00000269227	214	1.45596e-11	0.900921	2.7989e-13	0.0172372	0.0818415	1	0.747664	CD4naive	eQTL	pvalue	NA	NA
chr15:79125587_79260741	RASGRF1	chr15	79125587	79260741	rs62013236	chr15:79247482	1.1334		ENSG00000259555	327	0.052878	0.836691	0.00170434	0.026886	0.0818404	-1	0.204893	TREGnaive	eQTL	pvalue	NA	NA
chr17:73033162_73583027	GRB2	chr17	73033162	73583027	rs9900529	chr17:73335776	1.0994	KCTD2	ENSG00000180901	969	0.0248521	0.811564	0.00243129	0.0793137	0.081839	-1	0.609907	TH2	eQTL	pvalue	0.0619	4
chr1:85609016_85939177	SYDE2	chr1	85609016	85939177	rs11161550	chr1:85682020	0.9597	GNG5	ENSG00000174021	764	1.2e-05	0.858625	8.33028e-07	0.0595232	0.0818387	-1	0.493455	CD8naive	eQTL	pvalue	0.524989	9
chr6:137407099_137466087	IL22RA2	chr6	137407099	137466087	rs62420820	chr6:137438057	1.1471		ENSG00000216613	103	7.0754e-08	0.909551	6.76216e-10	0.00861101	0.0818377	-1	0.825243	TREG_MEM	eQTL	pvalue	NA	NA
chr19:6615889_6693163	TNFSF14	chr19	6615889	6693163	rs1077667	chr19:6668972	1.164	INSR	ENSG00000171105	261	9.61934e-07	0.893227	2.69408e-08	0.0249347	0.0818377	1	0.436782	M2	eQTL	pvalue	0.186548	3
chr5:176525029_176837504	RGS14	chr5	176525029	176837504	rs67111717	chr5:176790162	1.1003	MIR1271	ENSG00000221464	235	0.0394502	0.859759	0.000835096	0.0181179	0.0818375	-1	0.26383	THSTAR	eQTL	pvalue	NA	NA
chr2:112423188_113109590	MERTK	chr2	112423188	113109590	rs57116599	chr2:112770799	0.8869		ENSG00000227992	819	0.000222497	0.852334	1.71432e-05	0.0655895	0.0818372	-1	0.333333	TH1	eQTL	pvalue	NA	NA
chr13:50699049_51121893	DLEU7	chr13	50699049	51121893	rs9568402	chr13:50961957	0.911		ENSG00000176882	765	8.91651e-05	0.849822	7.16895e-06	0.0682446	0.0818367	-1	0.405229	TFH	eQTL	pvalue	NA	NA
chr1:160162872_160430469	VANGL2	chr1	160162872	160430469	rs3737798	chr1:160389984	1.0911	PCP4L1	ENSG00000248485	233	0.0514434	0.848299	0.00105792	0.0173633	0.0818359	-1	0.540773	M2	eQTL	pvalue	0.223986	9
chr16:29841225_30438138	TBX6	chr16	29841225	30438138	rs3809627	chr16:30103160	0.9076	NA	ENSG00000261690	312	0.00886276	0.874639	0.00034858	0.0343185	0.0818317	1	0.407051	CD8stim	eQTL	pvalue	NA	NA
chr1:92173722_92239336	TGFBR3	chr1	92173722	92239336	rs12133753	chr1:92222089	1.1329		ENSG00000223787	146	0.0018889	0.896837	4.10356e-05	0.0194016	0.0818316	1	0.40411	monocytes	eQTL	pvalue	NA	NA
chr11:118447156_118807735	CXCR5	chr11	118447156	118807735	rs6589706	chr11:118747813	1.088		ENSG00000254528	455	0.000208532	0.881567	8.62586e-06	0.036384	0.0818314	-1	0.459341	Bnaive	eQTL	pvalue	NA	NA
chr2:43313584_43361560	ZFP36L2	chr2	43313584	43361560	rs12478539	chr2:43355324	1.1311	LINC02590	ENSG00000233978	152	6.66199e-06	0.906386	8.71576e-08	0.0117762	0.0818312	1	0.828947	TH17	eQTL	pvalue	NA	NA
chr11:65354926_66061233	TSGA10IP	chr11	65354926	66061233	rs531612	chr11:65705432	0.9155	TIGD3	ENSG00000173825	942	0.00327729	0.834458	0.000314986	0.0801194	0.0818299	1	0.228238	NK	eQTL	pvalue	7.77841e-11	9
chr6:137876882_138124804	OLIG3	chr6	137876882	138124804	rs631204	chr6:137959455	1.1194	IFNGR1	ENSG00000027697	477	5.49412e-07	0.874966	2.71806e-08	0.0432047	0.081829	-1	0.337526	Bnaive	eQTL	pvalue	0.327969	4
chr19:10744807_11274530	SMARCA4	chr19	10744807	11274530	rs12609500	chr19:11173928	1.0997	CDKN2D	ENSG00000129355	776	0.0232972	0.830178	0.00176824	0.0629283	0.0818286	1	0.662371	Bnaive	eQTL	pvalue	0.147287	8
chr11:118617158_118947933	BCL9L	chr11	118617158	118947933	rs149114341	chr11:118783424	1.3559		ENSG00000255176	464	0.000144437	0.880396	6.18614e-06	0.0376249	0.0818284	1	0.5625	monocytes	eQTL	pvalue	NA	NA
chr16:79108045_79129738	WWOX	chr16	79108045	79129738	rs12925972	chr16:79111297	1.0992		ENSG00000261537	27	0.0506536	0.865509	0.000115617	0.00189371	0.0818282	-1	0.296296	TH17	eQTL	pvalue	NA	NA
chr10:94171083_94501355	HHEX	chr10	94171083	94501355	rs1112718	chr10:94479107	1.1114		ENSG00000252993	502	9.75196e-05	0.879041	4.3389e-06	0.039029	0.0818279	-1	0.756972	TREG_MEM	eQTL	pvalue	NA	NA
chr12:123192738_124002762	PITPNM2	chr12	123192738	124002762	rs7975763	chr12:123604053	0.886	MIR4304	ENSG00000265526	1098	0.000321497	0.836061	3.14712e-05	0.0817599	0.0818264	1	0.591075	TREGnaive	eQTL	pvalue	NA	NA
chr7:37359204_37459644	ELMO1	chr7	37359204	37459644	rs60600003	chr7:37382465	0.8747	TRGV11	ENSG00000211693	267	0.126128	0.764057	0.00397719	0.0240112	0.0818263	1	0.509363	CD4stim	eQTL	pvalue	NA	NA
chr12:123192738_124002762	PITPNM2	chr12	123192738	124002762	rs7975763	chr12:123604053	0.886	RSRC2	ENSG00000111011	1092	0.000312509	0.812688	4.04592e-05	0.105134	0.0818256	-1	0.266484	monocytes	eQTL	pvalue	0.992877	1
chr1:160698276_160925186	SLAMF7	chr1	160698276	160925186	rs983494	chr1:160703965	1.1061	FCGR3A	ENSG00000203747	387	0.0728882	0.805493	0.00330885	0.0364846	0.0818254	-1	0.581395	TREG_MEM	eQTL	pvalue	1.22274e-05	9
chr1:92652691_93519650	EVI5	chr1	92652691	93519650	rs139504223	chr1:93152635	0.8655	H3P3	ENSG00000234202	1133	3.10023e-10	0.834999	3.09122e-11	0.0831754	0.0818253	-1	0.254192	TREG_MEM	eQTL	pvalue	NA	NA
chr14:103199716_103463149	TRAF3	chr14	103199716	103463149	rs12147246	chr14:103265844	0.9054	RNU4-68P	ENSG00000201184	239	0.000244737	0.899249	5.10495e-06	0.0186755	0.0818252	1	0.65272	CD4naive	eQTL	pvalue	NA	NA
chr13:50638834_51060809	KCNRG	chr13	50638834	51060809	rs9591325	chr13:50811220	1.2366	RCBTB1	ENSG00000136144	625	9.11083e-05	0.868343	5.2272e-06	0.049738	0.081823	-1	0.5312	CD4stim	eQTL	pvalue	0.000217674	5
chr1:101213532_101663312	SLC30A7	chr1	101213532	101663312	rs11578655	chr1:101412902	0.8673	GPR88	ENSG00000181656	673	6.40317e-10	0.865282	3.92037e-11	0.0528954	0.0818227	-1	0.435364	TREGnaive	eQTL	pvalue	0.754055	3
chr12:123192738_124002762	PITPNM2	chr12	123192738	124002762	rs7975763	chr12:123604053	0.886		ENSG00000256596	541	0.00263806	0.864374	0.000155931	0.0510096	0.0818225	1	0.715342	CD4stim	eQTL	pvalue	NA	NA
chr2:60958287_61741947	PUS10	chr2	60958287	61741947	rs1177228	chr2:61242410	1.1134	SNORA70B	ENSG00000206937	1065	0.00128003	0.838784	0.000119149	0.0779947	0.0818224	-1	0.238498	CD4naive	eQTL	pvalue	NA	NA
chr19:18164862_18409068	MPV17L2	chr19	18164862	18409068	rs4808760	chr19:18301979	0.8741	BABAM1	ENSG00000105393	393	7.02693e-08	0.88159	2.92287e-09	0.0365881	0.0818216	-1	0.356234	CD4stim	eQTL	pvalue	0.729376	2
chr19:16444965_16814328	EPS15L1	chr19	16444965	16814328	rs58166386	chr19:16559421	1.095	RN7SL823P	ENSG00000263595	401	0.0154953	0.869332	0.000585502	0.0327666	0.0818202	-1	0.236908	TREGnaive	eQTL	pvalue	NA	NA
chr16:1041953_1105201	SOX8	chr16	1041953	1105201	rs405343	chr16:1067832	0.8884	EME2	ENSG00000197774	146	0.00590475	0.899348	8.48592e-05	0.012843	0.0818197	1	0.479452	CD8naive	eQTL	pvalue	9.50138e-14	10
chr19:10423338_10625953	KEAP1	chr19	10423338	10625953	rs28834106	chr19:10592144	1.1381	ZNF812P	ENSG00000224689	264	0.000105052	0.893154	2.9406e-06	0.0249192	0.0818187	-1	0.382576	M2	eQTL	pvalue	NA	10
chr19:16444965_16814328	EPS15L1	chr19	16444965	16814328	rs58166386	chr19:16559421	1.095	PLVAP	ENSG00000130300	363	0.0161781	0.871956	0.000548836	0.0294989	0.0818186	1	0.644628	TH1	eQTL	pvalue	0.000801227	6
chr16:1041953_1105201	SOX8	chr16	1041953	1105201	rs405343	chr16:1067832	0.8884	MCRIP2	ENSG00000172366	146	0.00590733	0.899741	8.22875e-05	0.0124513	0.0818185	1	0.273973	monocytes	eQTL	pvalue	NA	6
chr1:92450091_93431324	GFI1	chr1	92450091	93431324	rs58394161	chr1:92939959	0.8425	MTCO1P21	ENSG00000226960	42	1.67767e-05	0.915157	5.66731e-08	0.00300966	0.0818168	-1	0.595238	TH2	eQTL	pvalue	NA	NA
chr1:92450091_93431324	GFI1	chr1	92450091	93431324	rs58394161	chr1:92939959	0.8425	H3P3	ENSG00000234202	1151	3.09983e-10	0.834887	3.09579e-11	0.0832981	0.0818145	-1	0.259774	TREG_MEM	eQTL	pvalue	NA	NA
chr5:40288878_40610506	TTC33	chr5	40288878	40610506	rs6880809	chr5:40429250	0.973	PTGER4	ENSG00000171522	733	1.74022e-12	0.862383	1.12773e-13	0.0558037	0.0818135	-1	0.517053	M2	eQTL	pvalue	0.896913	2
chr16:1041953_1105201	SOX8	chr16	1041953	1105201	rs405343	chr16:1067832	0.8884	NPRL3	ENSG00000103148	146	0.00590583	0.899513	8.38128e-05	0.0126837	0.0818134	-1	0.246575	TREG_MEM	eQTL	pvalue	0.468163	3
chr16:1041953_1105201	SOX8	chr16	1041953	1105201	rs405343	chr16:1067832	0.8884	RPS20P2	ENSG00000219274	146	0.00590963	0.900091	8.00225e-05	0.0121064	0.081813	1	0.273973	TREGnaive	eQTL	pvalue	NA	NA
chr14:52228101_52368559	GNG2	chr14	52228101	52368559	rs11852059	chr14:52306091	0.908	PTGER2	ENSG00000125384	370	0.0689275	0.818122	0.00242603	0.0287134	0.0818113	1	0.375676	TREG_MEM	eQTL	pvalue	0.105023	6
chr1:160162872_160430469	VANGL2	chr1	160162872	160430469	rs3737798	chr1:160389984	1.0911	APOA2	ENSG00000158874	263	0.05101	0.846231	0.00119559	0.0197524	0.0818107	1	0.726236	TH17	eQTL	pvalue	0.00943706	9
chr19:10744807_11274530	SMARCA4	chr19	10744807	11274530	rs12609500	chr19:11173928	1.0997	PPAN-P2RY11	ENSG00000243207	606	0.0237273	0.846694	0.0013044	0.0464649	0.0818097	-1	0.544554	M2	eQTL	pvalue	1.16704e-08	7
chr16:29841225_30438138	TBX6	chr16	29841225	30438138	rs3809627	chr16:30103160	0.9076	BOLA2B	ENSG00000169627	312	0.00886291	0.881107	0.000281858	0.0279391	0.0818094	-1	0.679487	TH1	eQTL	pvalue	NA	NA
chr13:50699049_51121893	DLEU7	chr13	50699049	51121893	rs9568402	chr13:50961957	0.911	NA	ENSG00000229323	735	9.06474e-05	0.863949	5.68957e-06	0.0541448	0.0818094	1	0.531973	monocytes	eQTL	pvalue	NA	NA
chr6:159323833_159522796	TAGAP	chr6	159323833	159522796	rs1738074	chr6:159465977	0.8925	HNRNPH1P1	ENSG00000220305	441	3.54885e-06	0.883685	1.38891e-07	0.0345028	0.0818089	-1	0.129252	TFH	eQTL	pvalue	NA	NA
chr14:103199716_103463149	TRAF3	chr14	103199716	103463149	rs12147246	chr14:103265844	0.9054		ENSG00000269940	239	0.000244206	0.897296	5.64119e-06	0.0206459	0.0818084	1	0.866109	CD4naive	eQTL	pvalue	NA	NA
chr14:69165341_69314956	ZFP36L1	chr14	69165341	69314956	rs12434551	chr14:69253364	1.1095	ZFYVE26	ENSG00000072121	295	8.196e-05	0.890409	2.55709e-06	0.0276983	0.081808	1	0.59322	CD4stim	eQTL	pvalue	1.03845e-11	4
chr13:50699049_51121893	DLEU7	chr13	50699049	51121893	rs9568402	chr13:50961957	0.911	ARL11	ENSG00000152213	735	9.05196e-05	0.862729	5.81782e-06	0.055367	0.0818078	1	0.621769	M2	eQTL	pvalue	8.09182e-06	10
chr19:10744807_11274530	SMARCA4	chr19	10744807	11274530	rs12609500	chr19:11173928	1.0997	NA	ENSG00000265149	780	0.0234216	0.835357	0.00162263	0.0577912	0.0818076	-1	0.220513	THSTAR	eQTL	pvalue	NA	NA
chr19:10423338_10625953	KEAP1	chr19	10423338	10625953	rs28834106	chr19:10592144	1.1381	PIN1	ENSG00000127445	263	0.000105167	0.894129	2.82723e-06	0.0239553	0.0818075	-1	0.589354	THSTAR	eQTL	pvalue	0.340907	3
chr16:29841225_30438138	TBX6	chr16	29841225	30438138	rs3809627	chr16:30103160	0.9076	PRSS53	ENSG00000151006	100	0.0258017	0.880707	0.000334901	0.0113496	0.0818069	-1	0.21	THSTAR	eQTL	pvalue	7.27162e-11	8
chr19:16444965_16814328	EPS15L1	chr19	16444965	16814328	rs58166386	chr19:16559421	1.095	MED26	ENSG00000105085	401	0.0155203	0.870732	0.000560802	0.0313808	0.0818066	1	0.566085	CD4naive	eQTL	pvalue	0.94855	2
chr1:2407781_2779397	PRXL2B	chr1	2407781	2779397	rs6670198	chr1:2520527	0.865		ENSG00000269737	214	1.45564e-11	0.900723	2.83676e-13	0.0174715	0.0818055	1	0.915888	CD4naive	eQTL	pvalue	NA	NA
chr4:87502391_88275366	AFF1	chr4	87502391	88275366	rs2705616	chr4:87862396	0.9207		ENSG00000248196	1136	0.0610792	0.761498	0.00710607	0.0885122	0.0818046	-1	0.247359	M2	eQTL	pvalue	NA	NA
chr17:43279320_43781083	MAP3K14	chr17	43279320	43781083	rs7222450	chr17:43407670	1.1034	DCAKD	ENSG00000172992	770	0.00762105	0.851366	0.000526032	0.0586825	0.0818041	-1	0.772727	CD4stim	eQTL	pvalue	0.0293861	6
chr3:169388322_169601046	LRRIQ4	chr3	169388322	169601046	rs10936602	chr3:169536637	1.1145	KMT5AP3	ENSG00000242583	174	0.00126619	0.900676	2.29349e-05	0.0162325	0.0818026	1	0.166667	TFH	eQTL	pvalue	NA	NA
chr11:65354926_66061233	TSGA10IP	chr11	65354926	66061233	rs531612	chr11:65705432	0.9155	GPHA2	ENSG00000149735	487	0.0477478	0.82815	0.00231039	0.0399901	0.0818018	1	0.655031	TREG_MEM	eQTL	pvalue	2.06937e-05	10
chr16:1041953_1105201	SOX8	chr16	1041953	1105201	rs405343	chr16:1067832	0.8884		ENSG00000236829	146	0.00590954	0.900077	8.01862e-05	0.0121313	0.0818017	1	0.369863	CD8stim	eQTL	pvalue	NA	NA
chr13:50638834_51060809	KCNRG	chr13	50638834	51060809	rs9591325	chr13:50811220	1.2366	SETDB2	ENSG00000136169	565	9.01327e-05	0.859034	6.20634e-06	0.0590693	0.0818008	-1	0.350442	THSTAR	eQTL	pvalue	0.0437301	4
chr22:50935082_51045816	ODF3B	chr22	50935082	51045816	rs140522	chr22:50971266	0.8953		ENSG00000225929	213	0.000153561	0.901447	2.84113e-06	0.0165965	0.0818004	1	0.7277	TH1	eQTL	pvalue	NA	NA
chr6:159323833_159522796	TAGAP	chr6	159323833	159522796	rs1738074	chr6:159465977	0.8925		ENSG00000238019	441	3.47713e-06	0.865827	2.10643e-07	0.0523695	0.0818001	-1	0.23356	TFH	eQTL	pvalue	NA	NA
chr19:10744807_11274530	SMARCA4	chr19	10744807	11274530	rs12609500	chr19:11173928	1.0997	ELAVL3	ENSG00000196361	776	0.0232589	0.828815	0.00180728	0.0643193	0.0817991	-1	0.386598	monocytes	eQTL	pvalue	0.822603	3
chr16:29841225_30438138	TBX6	chr16	29841225	30438138	rs3809627	chr16:30103160	0.9076	RN7SKP127	ENSG00000222375	310	0.00894937	0.883133	0.000262857	0.0258572	0.0817977	1	0.516129	Bnaive	eQTL	pvalue	NA	NA
chr12:57855180_58473351	OS9	chr12	57855180	58473351	rs701006	chr12:58106836	1.1206	STAC3	ENSG00000185482	762	1.77654e-06	0.854647	1.32278e-07	0.0635535	0.0817975	1	0.891076	CD8naive	eQTL	pvalue	0.0048783	5
chr19:16444965_16814328	EPS15L1	chr19	16444965	16814328	rs58166386	chr19:16559421	1.095	CYP4F12	ENSG00000186204	312	0.015638	0.877263	0.000444581	0.0248585	0.0817964	1	0.426282	NK	eQTL	pvalue	1.17932e-09	8
chr1:85609016_85939177	SYDE2	chr1	85609016	85939177	rs11161550	chr1:85682020	0.9597	DNASE2B	ENSG00000137976	570	1.20393e-05	0.861438	7.9431e-07	0.0567527	0.0817961	-1	0.298246	NK	eQTL	pvalue	3.78799e-14	9
chr17:43279320_43781083	MAP3K14	chr17	43279320	43781083	rs7222450	chr17:43407670	1.1034	DBF4B	ENSG00000161692	770	0.00762753	0.85209	0.000519634	0.0579678	0.0817949	-1	0.806494	CD4stim	eQTL	pvalue	4.43214e-08	7
chr13:50638834_51060809	KCNRG	chr13	50638834	51060809	rs9591325	chr13:50811220	1.2366	PHF11	ENSG00000136147	623	9.11183e-05	0.868435	5.22066e-06	0.0496756	0.0817934	1	0.373997	CD8stim	eQTL	pvalue	1.76758e-05	8
chr19:18164862_18409068	MPV17L2	chr19	18164862	18409068	rs4808760	chr19:18301979	0.8741	NR2F6	ENSG00000160113	339	7.09873e-08	0.889168	2.32482e-09	0.0290383	0.0817933	1	0.740413	TREGnaive	eQTL	pvalue	0.152636	4
chr19:47540310_47753426	SAE1	chr19	47540310	47753426	rs11083862	chr19:47638539	1.106	NPAS1	ENSG00000130751	93	0.00143701	0.908731	1.28215e-05	0.00802618	0.0817929	-1	0.0107527	TH17	eQTL	pvalue	0.916473	2
chr11:118462188_118773904	CXCR5	chr11	118462188	118773904	rs12365699	chr11:118743286	1.1546		ENSG00000255435	507	0.000123628	0.877825	5.68051e-06	0.040253	0.0817924	1	0.238659	CD4naive	eQTL	pvalue	NA	NA
chr10:80999869_81071087	ZMIZ1	chr10	80999869	81071087	rs1250551	chr10:81059335	0.8907	SFTPD	ENSG00000133661	101	6.46576e-06	0.910006	5.88201e-08	0.00819668	0.0817912	1	0.60396	TH1	eQTL	pvalue	0.240356	6
chr16:1041953_1105201	SOX8	chr16	1041953	1105201	rs405343	chr16:1067832	0.8884		ENSG00000261207	145	0.00590731	0.899738	8.25043e-05	0.0124844	0.0817875	-1	0.268966	NK	eQTL	pvalue	NA	NA
chr16:1041953_1105201	SOX8	chr16	1041953	1105201	rs405343	chr16:1067832	0.8884	ARHGDIG	ENSG00000242173	146	0.0059095	0.900071	8.03231e-05	0.0121522	0.081787	1	0.520548	TFH	eQTL	pvalue	0.48623	2
chr11:118617158_118947933	BCL9L	chr11	118617158	118947933	rs149114341	chr11:118783424	1.3559	HYOU1	ENSG00000149428	469	0.000144691	0.881944	5.93891e-06	0.036118	0.0817869	-1	0.464819	TH2	eQTL	pvalue	0.999779	2
chr16:1041953_1105201	SOX8	chr16	1041953	1105201	rs405343	chr16:1067832	0.8884	CLCN7	ENSG00000103249	146	0.00589478	0.897829	9.50424e-05	0.0143941	0.0817868	-1	0.171233	CD8stim	eQTL	pvalue	0.981283	2
chr1:120135045_120341256	PHGDH	chr1	120135045	120341256	rs483180	chr1:120267505	0.8974	WARS2-IT1	ENSG00000224238	310	0.000445642	0.893386	1.2197e-05	0.0243697	0.0817862	1	0.464516	NK	eQTL	pvalue	NA	NA
chr1:160162872_160430469	VANGL2	chr1	160162872	160430469	rs3737798	chr1:160389984	1.0911	NDUFS2	ENSG00000158864	271	0.0509362	0.845455	0.00124472	0.0205785	0.0817858	1	0.457565	TFH	eQTL	pvalue	0.997735	3
chr19:6615889_6693163	TNFSF14	chr19	6615889	6693163	rs1077667	chr19:6668972	1.164	DENND1C	ENSG00000205744	261	9.65713e-07	0.896736	2.32179e-08	0.0214778	0.0817856	1	0.685824	Bnaive	eQTL	pvalue	0.036006	4
chr19:10258259_10897760	TYK2	chr19	10258259	10897760	rs34536443	chr19:10463118	1.3037	TMED1	ENSG00000099203	883	9.986e-05	0.849025	8.13493e-06	0.0690826	0.0817847	1	0.654587	TH2	eQTL	pvalue	0.000162417	9
chr4:106008586_106479425	PPA2	chr4	106008586	106479425	rs2726479	chr4:106255589	0.9238	GSTCD	ENSG00000138780	1012	0.0397534	0.788441	0.00432499	0.0856969	0.0817837	-1	0.338933	TFH	eQTL	pvalue	1.33357e-07	5
chr7:37359204_37459644	ELMO1	chr7	37359204	37459644	rs60600003	chr7:37382465	0.8747	RPS17P13	ENSG00000224706	268	0.124237	0.765685	0.00396151	0.0243335	0.0817831	1	0.518657	TH2	eQTL	pvalue	NA	NA
chr3:119102250_119275236	TIMMDC1	chr3	119102250	119275236	rs9843355	chr3:119228508	1.1432	PLA1A	ENSG00000144837	361	3.73847e-05	0.888305	1.26072e-06	0.0298744	0.081782	-1	0.479224	CD8naive	eQTL	pvalue	0.00169015	7
chr7:2392233_2478020	CHST12	chr7	2392233	2478020	rs55858457	chr7:2443302	0.8931	IQCE	ENSG00000106012	136	0.0035681	0.900568	5.58976e-05	0.0140264	0.0817816	-1	0.323529	TREG_MEM	eQTL	pvalue	1.34473e-25	9
chr5:35728440_36153781	IL7R	chr5	35728440	36153781	rs10063294	chr5:35877505	0.9057	RANBP3L	ENSG00000164188	774	7.47016e-05	0.854741	5.5479e-06	0.0633977	0.0817809	-1	0.44186	NK	eQTL	pvalue	1.13183e-10	7
chr19:16444965_16814328	EPS15L1	chr19	16444965	16814328	rs58166386	chr19:16559421	1.095	CYP4F24P	ENSG00000267594	403	0.0154667	0.867727	0.000614803	0.0344105	0.0817808	-1	0.310174	CD4stim	eQTL	pvalue	NA	NA
chr14:75945376_76028941	BATF	chr14	75945376	76028941	rs34695601	chr14:76014298	1.1157		ENSG00000258587	133	0.0136585	0.893859	0.000162309	0.0105403	0.0817801	-1	0.443609	CD4stim	eQTL	pvalue	NA	NA
chr16:1041953_1105201	SOX8	chr16	1041953	1105201	rs405343	chr16:1067832	0.8884	RPL3L	ENSG00000140986	146	0.00588753	0.896726	0.000102332	0.0155044	0.08178	-1	0.232877	CD8stim	eQTL	pvalue	2.13546e-08	9
chr1:92173722_92239336	TGFBR3	chr1	92173722	92239336	rs12133753	chr1:92222089	1.1329	NA	ENSG00000069712	146	0.0019044	0.904195	2.56503e-05	0.0120968	0.0817785	-1	0.513699	TREGnaive	eQTL	pvalue	NA	2
chr19:6615889_6693163	TNFSF14	chr19	6615889	6693163	rs1077667	chr19:6668972	1.164	VAV1	ENSG00000141968	261	9.67791e-07	0.898665	2.11477e-08	0.0195554	0.0817783	-1	0.279693	TFH	eQTL	pvalue	0.999993	1
chr11:118617158_118947933	BCL9L	chr11	118617158	118947933	rs149114341	chr11:118783424	1.3559	FXYD6	ENSG00000137726	210	0.000148297	0.901393	2.75747e-06	0.0166789	0.0817766	1	0.714286	TH2	eQTL	pvalue	0.829814	4
chr2:112425029_112642886	ANAPC1	chr2	112425029	112642886	rs71252597	chr2:112492986	0.8024	NA	ENSG00000238951	295	0.000955988	0.89229	2.68203e-05	0.0249515	0.0817757	1	0.135593	CD4naive	eQTL	pvalue	NA	NA
chr5:176525029_176837504	RGS14	chr5	176525029	176837504	rs67111717	chr5:176790162	1.1003	NA	ENSG00000266089	230	0.0389196	0.861983	0.000751861	0.0165703	0.0817753	1	0.652174	monocytes	eQTL	pvalue	NA	NA
chr13:50699049_51121893	DLEU7	chr13	50699049	51121893	rs9568402	chr13:50961957	0.911	RPL34P26	ENSG00000223676	765	8.95161e-05	0.853168	6.82439e-06	0.0649607	0.0817752	-1	0.230065	TH17	eQTL	pvalue	NA	NA
chr7:37359204_37459644	ELMO1	chr7	37359204	37459644	rs60600003	chr7:37382465	0.8747	KIAA0895	ENSG00000164542	147	0.128803	0.777512	0.00170433	0.0102063	0.081774	-1	0.319728	CD4stim	eQTL	pvalue	0.00114572	6
chr1:92652691_93519650	EVI5	chr1	92652691	93519650	rs139504223	chr1:93152635	0.8655	NA	ENSG00000266532	948	3.01869e-10	0.813017	3.90942e-11	0.10521	0.0817731	1	0.607595	THSTAR	eQTL	pvalue	NA	NA
chr16:1041953_1105201	SOX8	chr16	1041953	1105201	rs405343	chr16:1067832	0.8884		ENSG00000261207	146	0.00590991	0.900134	8.00015e-05	0.0121032	0.0817728	1	0.589041	TREGnaive	eQTL	pvalue	NA	NA
chr13:50699049_51121893	DLEU7	chr13	50699049	51121893	rs9568402	chr13:50961957	0.911	CDADC1	ENSG00000102543	194	0.000209405	0.898847	4.48447e-06	0.0191673	0.0817723	-1	0.520619	CD8naive	eQTL	pvalue	6.88627e-08	7
chr22:22017142_22349088	MAPK1	chr22	22017142	22349088	rs9610458	chr22:22205353	1.121		ENSG00000272829	628	8.82063e-07	0.869444	4.95761e-08	0.0487851	0.0817704	-1	0.328025	Bnaive	eQTL	pvalue	NA	NA
chr19:49738081_49925208	CD37	chr19	49738081	49925208	rs1465697	chr19:49837246	0.8831		ENSG00000268108	349	7.39553e-06	0.882824	2.97229e-07	0.0353993	0.0817694	-1	0.461318	CD8naive	eQTL	pvalue	NA	NA
chr14:69165341_69314956	ZFP36L1	chr14	69165341	69314956	rs12434551	chr14:69253364	1.1095	RN7SL706P	ENSG00000244677	336	8.19337e-05	0.891258	2.47933e-06	0.0268879	0.0817694	1	0.669643	THSTAR	eQTL	pvalue	NA	NA
chr5:133418739_133782153	TCF7	chr5	133418739	133782153	rs244656	chr5:133449827	1.1168	MTND5P11	ENSG00000248923	439	0.204462	0.668317	0.010667	0.0347852	0.0817691	-1	0.148064	TH17	eQTL	pvalue	NA	NA
chr13:50699049_51121893	DLEU7	chr13	50699049	51121893	rs9568402	chr13:50961957	0.911	PHF11	ENSG00000136147	609	9.10908e-05	0.868173	5.25067e-06	0.0499616	0.0817688	1	0.377668	CD8stim	eQTL	pvalue	1.76758e-05	8
chr13:50699049_51121893	DLEU7	chr13	50699049	51121893	rs9568402	chr13:50961957	0.911	CDADC1	ENSG00000102543	183	0.000208955	0.896914	4.93549e-06	0.0211032	0.0817685	1	0.551913	TH1	eQTL	pvalue	6.88627e-08	7
chr20:44594575_44782428	CD40	chr20	44594575	44782428	rs6032662	chr20:44734310	1.1432	PCIF1	ENSG00000100982	319	3.75649e-08	0.88599	1.37049e-09	0.0322421	0.0817676	-1	0.510972	TH17	eQTL	pvalue	0.999962	1
chr16:11020235_11325215	CLEC16A	chr16	11020235	11325215	rs6498163	chr16:11213951	0.8293	TNP2	ENSG00000178279	632	1.16185e-18	0.865301	7.11825e-20	0.0529323	0.0817669	-1	0.197785	Bnaive	eQTL	pvalue	0.0439713	10
chr10:80999869_81071087	ZMIZ1	chr10	80999869	81071087	rs1250551	chr10:81059335	0.8907	ZMIZ1	ENSG00000108175	104	6.46311e-06	0.909632	6.16491e-08	0.00859486	0.0817666	1	0.615385	CD4naive	eQTL	pvalue	0.999744	1
chr2:68537842_68865032	PLEK	chr2	68537842	68865032	rs12622670	chr2:68646536	1.1127	NA	ENSG00000221443	699	3.5762e-05	0.837375	3.4551e-06	0.0808201	0.0817661	1	0.686695	CD4naive	eQTL	pvalue	NA	NA
chr13:50699049_51121893	DLEU7	chr13	50699049	51121893	rs9568402	chr13:50961957	0.911	C13orf42	ENSG00000226792	693	9.07559e-05	0.864984	5.58566e-06	0.0531545	0.0817649	-1	0.546898	TREG_MEM	eQTL	pvalue	NA	NA
chr17:40264534_40782389	STAT3	chr17	40264534	40782389	rs1026916	chr17:40529835	0.8784	KRTAP17-1	ENSG00000186860	124	1.29653e-05	0.907015	1.61378e-07	0.0112077	0.0817644	-1	0.33871	CD4naive	eQTL	pvalue	0.540108	6
chr19:10744807_11274530	SMARCA4	chr19	10744807	11274530	rs12609500	chr19:11173928	1.0997	SNORD105	ENSG00000209645	609	0.0235788	0.841372	0.00145482	0.0518312	0.0817634	1	0.484401	TREGnaive	eQTL	pvalue	NA	NA
chr17:43279320_43781083	MAP3K14	chr17	43279320	43781083	rs7222450	chr17:43407670	1.1034	RPS26P8	ENSG00000204652	770	0.00761707	0.850922	0.000530374	0.0591677	0.0817631	1	0.175325	TH17	eQTL	pvalue	NA	NA
chr18:56304778_56462884	MALT1	chr18	56304778	56462884	rs9955954	chr18:56348044	0.8958		ENSG00000267257	325	0.000896295	0.890287	2.72908e-05	0.0270261	0.081763	-1	0.264615	M2	eQTL	pvalue	NA	NA
chr11:118000454_118904452	PHLDB1	chr11	118000454	118904452	rs34026809	chr11:118480695	0.8643		ENSG00000254528	1128	0.000195488	0.826539	2.16559e-05	0.0914813	0.0817623	1	0.541667	CD8naive	eQTL	pvalue	NA	NA
chr20:62214158_62483911	SLC2A4RG	chr20	62214158	62483911	rs6742	chr20:62374441	1.1727	MYT1	ENSG00000196132	655	0.0248825	0.84251	0.00146094	0.049385	0.0817614	-1	0.60458	TH17	eQTL	pvalue	0.999872	2
chr1:160698276_160925186	SLAMF7	chr1	160698276	160925186	rs983494	chr1:160703965	1.1061	NA	ENSG00000227239	387	0.073889	0.816552	0.00231347	0.0254845	0.081761	1	0.369509	TREGnaive	eQTL	pvalue	NA	NA
chr16:11020235_11325362	CLEC16A	chr16	11020235	11325362	rs2286974	chr16:11114512	0.8477	TNP2	ENSG00000178279	633	1.16177e-18	0.865238	7.12742e-20	0.0530006	0.081761	-1	0.197472	Bnaive	eQTL	pvalue	0.0439713	10
chr10:80999869_81071087	ZMIZ1	chr10	80999869	81071087	rs1250551	chr10:81059335	0.8907	EIF5AL1	ENSG00000253626	100	6.46388e-06	0.90974	6.09257e-08	0.00849306	0.0817603	-1	0.26	NK	eQTL	pvalue	NA	10
chr11:118462188_118773904	CXCR5	chr11	118462188	118773904	rs12365699	chr11:118743286	1.1546	PHLDB1	ENSG00000019144	506	0.000123715	0.878444	5.598e-06	0.0396671	0.08176	-1	0.65415	Bnaive	eQTL	pvalue	0.81858	2
chr13:99570862_100512004	UBAC2	chr13	99570862	100512004	rs77654077	chr13:100026952	1.7768	MIR4306	ENSG00000263615	1797	0.0116592	0.771692	0.0020089	0.132881	0.0817588	1	0.621592	TREGnaive	eQTL	pvalue	NA	NA
chr11:65354926_66061233	TSGA10IP	chr11	65354926	66061233	rs531612	chr11:65705432	0.9155	PDCL2P2	ENSG00000255058	799	0.00335102	0.853194	0.000241692	0.0614549	0.0817588	-1	0.450563	THSTAR	eQTL	pvalue	NA	NA
chr22:22017142_22349088	MAPK1	chr22	22017142	22349088	rs9610458	chr22:22205353	1.121	IGLV3-10	ENSG00000211669	369	1.12412e-06	0.889043	3.70222e-08	0.0291983	0.081757	-1	0.365854	TH17	eQTL	pvalue	NA	NA
chr16:1041953_1105201	SOX8	chr16	1041953	1105201	rs405343	chr16:1067832	0.8884	RAB11FIP3	ENSG00000090565	146	0.00590053	0.898705	8.94905e-05	0.0135485	0.0817567	-1	0.212329	CD4stim	eQTL	pvalue	0.996243	1
chr11:60760530_60835043	CD6	chr11	60760530	60835043	rs4939490	chr11:60793651	1.1464	MS4A14	ENSG00000166928	177	1.56478e-09	0.903532	2.56198e-11	0.0147115	0.0817566	1	0.655367	M2	eQTL	pvalue	2.18828e-16	9
chr19:10744807_11274530	SMARCA4	chr19	10744807	11274530	rs12609500	chr19:11173928	1.0997	MIR4748	ENSG00000265879	778	0.0233105	0.83201	0.00171711	0.0612062	0.0817566	-1	0.321337	M2	eQTL	pvalue	NA	NA
chr16:1041953_1105201	SOX8	chr16	1041953	1105201	rs405343	chr16:1067832	0.8884	PTX4	ENSG00000251692	146	0.00591257	0.900539	7.7449e-05	0.0117145	0.0817562	-1	0.239726	monocytes	eQTL	pvalue	1.7753e-12	9
chr3:121369811_122211421	CD86	chr3	121369811	122211421	rs75937181	chr3:121783015	1.2386	GOLGB1	ENSG00000173230	1710	7.03456e-08	0.744938	1.63734e-08	0.173307	0.0817546	1	0.666082	TH1	eQTL	pvalue	4.23237e-06	2
chr14:52228101_52368559	GNG2	chr14	52228101	52368559	rs11852059	chr14:52306091	0.908	PTGDR	ENSG00000168229	370	0.0684561	0.812526	0.00290215	0.0343647	0.0817516	1	0.559459	TREG_MEM	eQTL	pvalue	4.02093e-05	9
chr2:43313584_43361560	ZFP36L2	chr2	43313584	43361560	rs12478539	chr2:43355324	1.1311	ZFP36L2	ENSG00000152518	146	6.63608e-06	0.90286	1.13659e-07	0.0153819	0.0817515	1	0.876712	THSTAR	eQTL	pvalue	0.456434	2
chr11:118447156_118807735	CXCR5	chr11	118447156	118807735	rs6589706	chr11:118747813	1.088	SLC37A4	ENSG00000137700	546	0.000121087	0.859802	8.2244e-06	0.0583172	0.0817513	-1	0.457875	monocytes	eQTL	pvalue	0.000674732	5
chr1:92929865_93512762	DIPK1A	chr1	92929865	93512762	rs1415069	chr1:93426869	0.9313	CCNJP2	ENSG00000223896	901	3.12171e-10	0.840784	2.87922e-11	0.0774654	0.0817508	1	0.586016	CD4naive	eQTL	pvalue	NA	NA
chr13:50699049_51121893	DLEU7	chr13	50699049	51121893	rs9568402	chr13:50961957	0.911	MIR3613	ENSG00000264864	735	8.9472e-05	0.852747	6.87128e-06	0.0654077	0.0817489	-1	0.457143	Bnaive	eQTL	pvalue	NA	NA
chr6:119066020_119449385	MCM9 - ASF1A	chr6	119066020	119449385	rs11542663	chr6:119215402	1.0833	FAM184A	ENSG00000111879	772	0.253216	0.59016	0.0225055	0.052371	0.0817481	-1	0.257772	CD4naive	eQTL	pvalue	2.04434e-13	5
chr1:92450091_93431324	GFI1	chr1	92450091	93431324	rs58394161	chr1:92939959	0.8425	BCAR3	ENSG00000137936	130	2.87028e-06	0.908926	2.97003e-08	0.0093234	0.0817477	-1	0.184615	NK	eQTL	pvalue	0.91678	2
chr8:128763162_128873806	MYC	chr8	128763162	128873806	rs6990534	chr8:128814091	0.8984	PCAT1	ENSG00000253438	95	0.00250801	0.905152	2.94984e-05	0.0105643	0.0817462	1	0.905263	Bnaive	eQTL	pvalue	NA	NA
chr13:50638834_51060809	KCNRG	chr13	50638834	51060809	rs9591325	chr13:50811220	1.2366	NA	ENSG00000203547	619	9.08339e-05	0.865727	5.50972e-06	0.0524307	0.081746	-1	0.502423	NK	eQTL	pvalue	NA	NA
chr22:50935082_51045816	ODF3B	chr22	50935082	51045816	rs140522	chr22:50971266	0.8953	CRELD2	ENSG00000184164	226	0.000153258	0.899669	3.15347e-06	0.01843	0.0817448	-1	0.384956	monocytes	eQTL	pvalue	4.95812e-08	6
chr1:92652691_93519650	EVI5	chr1	92652691	93519650	rs139504223	chr1:93152635	0.8655	BTBD8	ENSG00000189195	1125	3.0977e-10	0.833992	3.13286e-11	0.0842639	0.0817438	-1	0.258667	NK	eQTL	pvalue	1.30362e-06	7
chr11:46876450_47860184	MYBPC3	chr11	46876450	47860184	rs2269434	chr11:47360412	0.9175	SNORD67	ENSG00000212135	995	0.026594	0.815439	0.00240997	0.073814	0.0817433	1	0.672362	monocytes	eQTL	pvalue	NA	NA
chr17:40264534_40782389	STAT3	chr17	40264534	40782389	rs1026916	chr17:40529835	0.8784	P3H4	ENSG00000141696	494	7.7149e-09	0.880321	3.33173e-10	0.0379356	0.0817431	1	0.789474	CD4stim	eQTL	pvalue	NA	8
chr19:49738081_49925208	CD37	chr19	49738081	49925208	rs1465697	chr19:49837246	0.8831	FUT1	ENSG00000174951	349	7.46794e-06	0.891468	2.25039e-07	0.0267818	0.0817428	-1	0.0687679	TREG_MEM	eQTL	pvalue	0.000508775	8
chr17:73033162_73583027	GRB2	chr17	73033162	73583027	rs9900529	chr17:73335776	1.0994	UBALD2	ENSG00000185262	689	0.0255628	0.833552	0.00176222	0.0573807	0.0817427	-1	0.348331	Bnaive	eQTL	pvalue	0.262587	6
chr11:65354926_66061233	TSGA10IP	chr11	65354926	66061233	rs531612	chr11:65705432	0.9155	TSGA10IP	ENSG00000175513	949	0.00330225	0.840815	0.000290363	0.07385	0.0817423	-1	0.260274	TH2	eQTL	pvalue	NA	NA
chr19:10258259_10897760	TYK2	chr19	10258259	10897760	rs34536443	chr19:10463118	1.3037	ILF3-DT	ENSG00000267100	883	9.92829e-05	0.844118	8.71704e-06	0.0740319	0.0817419	-1	0.420159	TH2	eQTL	pvalue	NA	NA
chr19:10258259_10897760	TYK2	chr19	10258259	10897760	rs34536443	chr19:10463118	1.3037	MRPL4	ENSG00000105364	883	9.92887e-05	0.844168	8.71127e-06	0.0739828	0.0817414	1	0.577576	CD8naive	eQTL	pvalue	1.13186e-07	8
chr1:200671993_201056749	INAVA	chr1	200671993	201056749	rs59655222	chr1:200875897	1.1311	RPL10P4	ENSG00000238003	214	3.99874e-05	0.901643	7.38725e-07	0.0165752	0.0817409	1	0.509346	NK	eQTL	pvalue	NA	NA
chr14:103199716_103463149	TRAF3	chr14	103199716	103463149	rs12147246	chr14:103265844	0.9054	DYNC1H1	ENSG00000197102	207	0.000245232	0.901066	4.6337e-06	0.016944	0.0817399	1	0.908213	CD4stim	eQTL	pvalue	1	1
chr19:45110119_45187302	PVR	chr19	45110119	45187302	rs7260482	chr19:45143942	0.9152	ZNF285B	ENSG00000176761	115	0.181705	0.724661	0.00240097	0.00949362	0.0817397	-1	0.113043	monocytes	eQTL	pvalue	NA	NA
chr10:80999869_81071087	ZMIZ1	chr10	80999869	81071087	rs1250551	chr10:81059335	0.8907	ZCCHC24	ENSG00000165424	104	6.45276e-06	0.908175	7.21915e-08	0.0100787	0.0817397	-1	0.298077	CD8naive	eQTL	pvalue	0.473547	2
chr3:119102250_119275236	TIMMDC1	chr3	119102250	119275236	rs9843355	chr3:119228508	1.1432	GPR156	ENSG00000175697	361	3.73748e-05	0.88807	1.27241e-06	0.0301523	0.0817387	1	0.720222	TH2	eQTL	pvalue	3.67918e-07	6
chr14:69165341_69314956	ZFP36L1	chr14	69165341	69314956	rs12434551	chr14:69253364	1.1095	BLZF2P	ENSG00000258565	355	8.15044e-05	0.886589	2.91144e-06	0.0315883	0.0817387	1	0.729577	CD8naive	eQTL	pvalue	NA	NA
chr14:52228101_52368559	GNG2	chr14	52228101	52368559	rs11852059	chr14:52306091	0.908	GPR137C	ENSG00000180998	347	0.0711367	0.815152	0.00257292	0.0294012	0.0817374	-1	0.389049	monocytes	eQTL	pvalue	0.695444	3
chr16:1041953_1105201	SOX8	chr16	1041953	1105201	rs405343	chr16:1067832	0.8884		ENSG00000261430	146	0.00590661	0.899631	8.35379e-05	0.0126419	0.0817372	-1	0.315068	M2	eQTL	pvalue	NA	NA
chr1:117032885_117104215	CD58	chr1	117032885	117104215	rs10801908	chr1:117090493	1.2398	LINC01762	ENSG00000233154	38	7.74733e-11	0.915249	2.62125e-13	0.00301494	0.0817362	1	1	CD4naive	eQTL	pvalue	NA	NA
chr5:133827615_134321836	JADE2	chr5	133827615	134321836	rs2084007	chr5:133891282	1.0826	MTND6P4	ENSG00000249119	294	0.115947	0.769744	0.00427485	0.028298	0.081736	1	0.666667	CD8stim	eQTL	pvalue	NA	NA
chr19:10423338_10625953	KEAP1	chr19	10423338	10625953	rs28834106	chr19:10592144	1.1381	RDH8	ENSG00000080511	270	0.000105099	0.893554	2.90326e-06	0.0246017	0.0817359	1	0.444444	NK	eQTL	pvalue	3.7279e-05	7
chr5:133827615_134321836	JADE2	chr5	133827615	134321836	rs2084007	chr5:133891282	1.0826	PCBD2	ENSG00000132570	276	0.116651	0.774219	0.00359781	0.0237972	0.081735	1	0.764493	monocytes	eQTL	pvalue	0.0030626	8
chr16:11193828_11521191	RMI2	chr16	11193828	11521191	rs146566517	chr16:11353879	0.469	ZC3H7A	ENSG00000122299	1055	2.21723e-18	0.834816	2.21855e-19	0.0834495	0.0817346	1	0.6891	CD4naive	eQTL	pvalue	0.999987	1
chr16:1041953_1105201	SOX8	chr16	1041953	1105201	rs405343	chr16:1067832	0.8884	WFIKKN1	ENSG00000127578	146	0.00591033	0.900198	7.98332e-05	0.0120776	0.0817345	1	0.445205	monocytes	eQTL	pvalue	4.90282e-08	7
chr11:118462188_118773904	CXCR5	chr11	118462188	118773904	rs12365699	chr11:118743286	1.1546	CBL	ENSG00000110395	507	0.000123835	0.8793	5.48096e-06	0.0388361	0.0817345	1	0.163708	CD8naive	eQTL	pvalue	0.00678736	3
chr13:50699049_51121893	DLEU7	chr13	50699049	51121893	rs9568402	chr13:50961957	0.911	RCBTB1	ENSG00000136144	765	9.01424e-05	0.859137	6.20236e-06	0.0590323	0.0817344	1	0.563399	TREGnaive	eQTL	pvalue	0.000217674	5
chr1:85609016_85939177	SYDE2	chr1	85609016	85939177	rs11161550	chr1:85682020	0.9597	CTBS	ENSG00000117151	764	1.20377e-05	0.861328	7.96717e-07	0.0569252	0.0817341	-1	0.348168	CD8naive	eQTL	pvalue	2.00761e-07	7
chr19:18164862_18409068	MPV17L2	chr19	18164862	18409068	rs4808760	chr19:18301979	0.8741	KCNN1	ENSG00000105642	481	6.92224e-08	0.868457	3.97675e-09	0.0498102	0.0817326	1	0.717256	TH17	eQTL	pvalue	0.9317	2
chr16:11031156_11498745	RMI2	chr16	11031156	11498745	rs34947566	chr16:11412926	1.1412	CIITA	ENSG00000179583	1302	1.09461e-18	0.815225	1.38467e-19	0.103043	0.0817325	-1	0.413978	CD4stim	eQTL	pvalue	5.54342e-05	4
chr6:127955546_128297436	PTPRK	chr6	127955546	128297436	rs802730	chr6:128280104	1.1211	RSPO3	ENSG00000146374	442	0.000109718	0.882717	4.41481e-06	0.0354369	0.0817321	-1	0.142534	M2	eQTL	pvalue	0.0439763	4
chr19:16444965_16814328	EPS15L1	chr19	16444965	16814328	rs58166386	chr19:16559421	1.095	RASAL3	ENSG00000105122	87	0.0174822	0.89353	0.000140803	0.00711482	0.0817321	-1	0.275862	Bnaive	eQTL	pvalue	8.34612e-07	5
chr20:52743876_52820330	CYP24A1	chr20	52743876	52820330	rs2248137	chr20:52789743	0.894	BCAS1	ENSG00000064787	278	6.18806e-05	0.893986	1.68213e-06	0.0242198	0.0817306	1	0.618705	CD8naive	eQTL	pvalue	0.013657	5
chr13:50699049_51121893	DLEU7	chr13	50699049	51121893	rs9568402	chr13:50961957	0.911	SPRYD7	ENSG00000123178	765	8.71656e-05	0.830766	9.17957e-06	0.0874077	0.0817301	-1	0.453595	CD8naive	eQTL	pvalue	0.0911572	7
chr1:85609016_85939177	SYDE2	chr1	85609016	85939177	rs11161550	chr1:85682020	0.9597		ENSG00000223254	754	1.1859e-05	0.84854	9.75509e-07	0.069718	0.0817294	1	0.810345	M2	eQTL	pvalue	NA	NA
chr1:85416840_86010196	BCL10	chr1	85416840	86010196	rs35486093	chr1:85729820	0.8357	DNASE2B	ENSG00000137976	954	1.15093e-05	0.823516	1.32524e-06	0.0947422	0.0817288	-1	0.352201	M2	eQTL	pvalue	3.78799e-14	9
chr2:112425029_112642886	ANAPC1	chr2	112425029	112642886	rs71252597	chr2:112492986	0.8024	TMEM87B	ENSG00000153214	307	0.00095348	0.88995	2.93789e-05	0.0273396	0.0817277	-1	0.775244	TH2	eQTL	pvalue	7.9764e-08	6
chr17:37869878_38507250	NR1D1	chr17	37869878	38507250	rs883871	chr17:38252660	0.9009	LINC00672	ENSG00000263874	121	0.30383	0.598869	0.00526914	0.0103041	0.0817277	1	0.991736	CD4stim	eQTL	pvalue	NA	NA
chr3:27682041_27839134	EOMES	chr3	27682041	27839134	rs13327021	chr3:27783015	0.8912	NEK10	ENSG00000163491	261	1.4468e-05	0.896412	3.5391e-07	0.0218459	0.0817275	1	0.712644	monocytes	eQTL	pvalue	0.000236569	4
chr19:10258259_10897760	TYK2	chr19	10258259	10897760	rs34536443	chr19:10463118	1.3037	ICAM5	ENSG00000105376	878	9.84888e-05	0.837367	9.51302e-06	0.0807994	0.0817257	1	0.57631	THSTAR	eQTL	pvalue	NA	3
chr12:123192738_124002762	PITPNM2	chr12	123192738	124002762	rs7975763	chr12:123604053	0.886	ZNF664	ENSG00000179195	743	0.0003291	0.8504	2.6161e-05	0.0675188	0.0817255	-1	0.20996	TREGnaive	eQTL	pvalue	0.00162679	9
chr18:56304778_56462884	MALT1	chr18	56304778	56462884	rs9955954	chr18:56348044	0.8958	RSL24D1P11	ENSG00000231544	325	0.000897877	0.891858	2.57477e-05	0.0254934	0.0817248	-1	0.310769	NK	eQTL	pvalue	NA	NA
chr11:65354926_66061233	TSGA10IP	chr11	65354926	66061233	rs531612	chr11:65705432	0.9155	MIR194-2HG	ENSG00000229719	453	0.0898723	0.791631	0.00375736	0.0330146	0.0817247	1	0.600442	TREG_MEM	eQTL	pvalue	NA	NA
chr13:50638834_51060809	KCNRG	chr13	50638834	51060809	rs9591325	chr13:50811220	1.2366	CAB39L	ENSG00000102547	541	9.18757e-05	0.875637	4.47228e-06	0.0425421	0.0817247	1	0.591497	TH1	eQTL	pvalue	0.0164206	6
chr8:79005727_79716536	PKIA	chr8	79005727	79716536	rs28703878	chr8:79417222	0.8749	THAP12P7	ENSG00000253919	1248	0.000147408	0.820576	1.75357e-05	0.0975346	0.0817242	-1	0.403846	TREG_MEM	eQTL	pvalue	NA	NA
chr19:10423338_10625953	KEAP1	chr19	10423338	10625953	rs28834106	chr19:10592144	1.1381		ENSG00000267197	268	0.000105233	0.89469	2.77101e-06	0.0234774	0.0817242	1	0.705224	TFH	eQTL	pvalue	NA	NA
chr1:92173722_92239336	TGFBR3	chr1	92173722	92239336	rs12133753	chr1:92222089	1.1329	HSP90B3P	ENSG00000203914	146	0.00190383	0.903924	2.63361e-05	0.0124225	0.081723	-1	0.30137	TREGnaive	eQTL	pvalue	NA	NA
chr11:118462188_118773904	CXCR5	chr11	118462188	118773904	rs12365699	chr11:118743286	1.1546		ENSG00000269944	508	0.000119892	0.878556	5.41468e-06	0.0395965	0.0817226	-1	0.448819	THSTAR	eQTL	pvalue	NA	NA
chr5:176525029_176837504	RGS14	chr5	176525029	176837504	rs67111717	chr5:176790162	1.1003	UNC5A	ENSG00000113763	230	0.0388688	0.860859	0.000804897	0.017745	0.0817225	1	0.182609	monocytes	eQTL	pvalue	0.99626	1
chr20:62214158_62483911	SLC2A4RG	chr20	62214158	62483911	rs6742	chr20:62374441	1.1727	CICP4	ENSG00000232852	617	0.0409886	0.828341	0.00231174	0.0466363	0.0817222	1	0.445705	TH1	eQTL	pvalue	NA	NA
chr14:103015542_103459588	TRAF3	chr14	103015542	103459588	rs12588969	chr14:103230758	0.9148		ENSG00000269940	244	0.000243944	0.896334	5.92681e-06	0.0216954	0.0817207	1	0.864754	CD4naive	eQTL	pvalue	NA	NA
chr16:1041953_1105201	SOX8	chr16	1041953	1105201	rs405343	chr16:1067832	0.8884		ENSG00000206168	146	0.00591114	0.900322	7.9112e-05	0.0119678	0.0817204	1	0.636986	TREGnaive	eQTL	pvalue	NA	NA
chr1:92450091_93431324	GFI1	chr1	92450091	93431324	rs58394161	chr1:92939959	0.8425	HSP90B3P	ENSG00000203914	665	3.01905e-09	0.870807	1.64872e-10	0.0474735	0.0817198	1	0.184962	TH2	eQTL	pvalue	NA	NA
chr6:135188731_135538639	MYB	chr6	135188731	135538639	rs2327586	chr6:135495226	1.1113	MYB	ENSG00000118513	480	0.000641683	0.872168	3.34897e-05	0.045437	0.0817197	-1	0.1875	Bnaive	eQTL	pvalue	0.881848	2
chr2:43313584_43361560	ZFP36L2	chr2	43313584	43361560	rs12478539	chr2:43355324	1.1311	LINC01819	ENSG00000231826	152	6.63933e-06	0.903302	1.10642e-07	0.0149714	0.0817196	1	0.546053	CD4naive	eQTL	pvalue	NA	NA
chr19:10744807_11274530	SMARCA4	chr19	10744807	11274530	rs12609500	chr19:11173928	1.0997	ZNF433-AS1	ENSG00000219665	392	0.024649	0.861772	0.000888191	0.030971	0.0817196	-1	0.431122	TREG_MEM	eQTL	pvalue	NA	NA
chr13:50638834_51060809	KCNRG	chr13	50638834	51060809	rs9591325	chr13:50811220	1.2366	CDADC1	ENSG00000102543	235	0.000209168	0.89783	4.73365e-06	0.0202369	0.0817194	1	0.497872	TH17	eQTL	pvalue	6.88627e-08	7
chr16:1041953_1105201	SOX8	chr16	1041953	1105201	rs405343	chr16:1067832	0.8884	IL9RP3	ENSG00000226942	100	0.0059365	0.904161	5.39271e-05	0.00813168	0.081717	-1	0.54	CD8stim	eQTL	pvalue	NA	NA
chr8:79005727_79716536	PKIA	chr8	79005727	79716536	rs28703878	chr8:79417222	0.8749	ZC2HC1A	ENSG00000104427	1248	0.000137488	0.765355	2.7457e-05	0.152763	0.0817169	-1	0.473558	CD8stim	eQTL	pvalue	0.811433	3
chr11:46876450_47860184	MYBPC3	chr11	46876450	47860184	rs2269434	chr11:47360412	0.9175	PTPMT1	ENSG00000110536	1109	0.0262238	0.804683	0.00276022	0.0846164	0.0817165	-1	0.249775	TFH	eQTL	pvalue	0.459152	7
chr19:10423338_10625953	KEAP1	chr19	10423338	10625953	rs28834106	chr19:10592144	1.1381	PRKCSH	ENSG00000130175	84	0.000109969	0.911224	8.48606e-07	0.00694998	0.081715	-1	0.321429	CD4stim	eQTL	pvalue	0.140789	5
chr19:49738081_49925208	CD37	chr19	49738081	49925208	rs1465697	chr19:49837246	0.8831	RUVBL2	ENSG00000183207	349	7.46989e-06	0.8917	2.23333e-07	0.0265781	0.0817141	-1	0.498567	CD4naive	eQTL	pvalue	0.99911	1
chr13:50699049_51121893	DLEU7	chr13	50699049	51121893	rs9568402	chr13:50961957	0.911	RNASEH2B-AS1	ENSG00000233672	765	8.99777e-05	0.857568	6.36913e-06	0.0606217	0.0817141	-1	0.526797	TREGnaive	eQTL	pvalue	NA	NA
chr14:75945376_76028941	BATF	chr14	75945376	76028941	rs34695601	chr14:76014298	1.1157	FLVCR2	ENSG00000119686	136	0.0136237	0.89158	0.000198138	0.0128851	0.081713	-1	0.294118	CD8stim	eQTL	pvalue	0.000368276	6
chr13:99570862_100512004	UBAC2	chr13	99570862	100512004	rs77654077	chr13:100026952	1.7768	CCR12P	ENSG00000238241	1789	0.0116397	0.770394	0.00202921	0.134225	0.0817122	-1	0.475126	Bnaive	eQTL	pvalue	NA	NA
chr17:34665281_34997201	ZNHIT3	chr17	34665281	34997201	rs4796224	chr17:34842521	0.9181	NA	ENSG00000132142	242	0.0153598	0.877954	0.000430811	0.0245431	0.0817121	1	0.847107	CD8naive	eQTL	pvalue	NA	1
chr1:92450091_93431324	GFI1	chr1	92450091	93431324	rs58394161	chr1:92939959	0.8425	HSP90B3P	ENSG00000203914	665	3.00689e-09	0.867298	1.77063e-10	0.0509898	0.081712	1	0.574436	CD4stim	eQTL	pvalue	NA	NA
chr19:10423338_10625953	KEAP1	chr19	10423338	10625953	rs28834106	chr19:10592144	1.1381		ENSG00000267607	270	0.000105078	0.893374	2.92735e-06	0.0248066	0.0817118	-1	0.222222	NK	eQTL	pvalue	NA	NA
chr19:49738081_49925208	CD37	chr19	49738081	49925208	rs1465697	chr19:49837246	0.8831		ENSG00000268655	348	7.48007e-06	0.892916	2.13166e-07	0.0253645	0.0817116	1	0.58908	NK	eQTL	pvalue	NA	NA
chr16:29841225_30438138	TBX6	chr16	29841225	30438138	rs3809627	chr16:30103160	0.9076	MAPK3	ENSG00000102882	311	0.00894571	0.88279	0.000267198	0.0262862	0.0817113	-1	0.163987	TH17	eQTL	pvalue	0.409692	4
chr6:127955546_128297436	PTPRK	chr6	127955546	128297436	rs802730	chr6:128280104	1.1211	LAMA2	ENSG00000196569	126	0.000112834	0.906238	1.49639e-06	0.0119367	0.0817109	1	0.761905	TREGnaive	eQTL	pvalue	1.18465e-24	4
chr1:157481253_157815203	FCRL3	chr1	157481253	157815203	rs2317231	chr1:157686337	1.1058	PEAR1	ENSG00000187800	636	0.000176123	0.868902	9.98931e-06	0.0492006	0.0817109	-1	0.231132	Bnaive	eQTL	pvalue	1.18896e-14	5
chr12:9445978_9939813	CLECL1	chr12	9445978	9939813	rs7977720	chr12:9866349	0.903	A2M	ENSG00000175899	818	4.35546e-05	0.844144	3.8274e-06	0.074098	0.0817109	1	0.575795	TREGnaive	eQTL	pvalue	0.000540115	3
chr11:118462188_118773904	CXCR5	chr11	118462188	118773904	rs12365699	chr11:118743286	1.1546	JAML	ENSG00000160593	506	0.000123184	0.874676	6.13567e-06	0.0434849	0.0817102	1	0.784585	M2	eQTL	pvalue	NA	5
chr11:65354926_66061233	TSGA10IP	chr11	65354926	66061233	rs531612	chr11:65705432	0.9155	RCE1	ENSG00000173653	533	0.00355756	0.87452	0.000163251	0.0400487	0.0817101	1	0.718574	Bnaive	eQTL	pvalue	0.559303	4
chr19:16444965_16814328	EPS15L1	chr19	16444965	16814328	rs58166386	chr19:16559421	1.095	SMIM7	ENSG00000214046	398	0.0155372	0.871681	0.000545578	0.0305268	0.0817099	1	0.635678	THSTAR	eQTL	pvalue	0.417815	9
chr16:1041953_1105201	SOX8	chr16	1041953	1105201	rs405343	chr16:1067832	0.8884		ENSG00000260132	146	0.00588922	0.896983	0.000101099	0.0153165	0.0817098	1	0.575342	CD4stim	eQTL	pvalue	NA	NA
chr1:160698276_160925186	SLAMF7	chr1	160698276	160925186	rs983494	chr1:160703965	1.1061		ENSG00000237409	387	0.073038	0.807147	0.00316878	0.0349367	0.0817092	1	0.857881	TH17	eQTL	pvalue	NA	NA
chr7:149128286_149433143	ZNF746	chr7	149128286	149433143	rs354033	chr7:149289464	1.114		ENSG00000213209	231	0.000730896	0.895165	1.83374e-05	0.022377	0.0817089	1	0.554113	M2	eQTL	pvalue	NA	NA
chr13:50638834_51060809	KCNRG	chr13	50638834	51060809	rs9591325	chr13:50811220	1.2366	RNA5SP29	ENSG00000222920	625	9.09997e-05	0.867307	5.34813e-06	0.0508907	0.0817057	1	0.3072	TREGnaive	eQTL	pvalue	NA	NA
chr1:92173722_92239336	TGFBR3	chr1	92173722	92239336	rs12133753	chr1:92222089	1.1329	CCNJP2	ENSG00000223896	19	0.00286638	0.913907	5.01274e-06	0.00151654	0.0817053	-1	0.263158	CD4naive	eQTL	pvalue	NA	NA
chr13:99570862_100512004	UBAC2	chr13	99570862	100512004	rs77654077	chr13:100026952	1.7768	CLYBL-AS2	ENSG00000227659	1801	0.0113373	0.75038	0.00233168	0.154246	0.0817052	1	0.473626	CD8stim	eQTL	pvalue	NA	NA
chr20:52714307_52811728	CYP24A1	chr20	52714307	52811728	rs2585447	chr20:52744437	0.9327		ENSG00000235415	268	6.20671e-05	0.896669	1.49823e-06	0.0215629	0.0817046	1	0.578358	CD8naive	eQTL	pvalue	NA	NA
chr19:45110119_45187302	PVR	chr19	45110119	45187302	rs7260482	chr19:45143942	0.9152	ZNF230	ENSG00000159882	115	0.181913	0.725492	0.00220002	0.00869225	0.0817034	1	0.843478	THSTAR	eQTL	pvalue	0.00834108	8
chr17:43279320_43781083	MAP3K14	chr17	43279320	43781083	rs7222450	chr17:43407670	1.1034		ENSG00000267160	601	0.00773201	0.863456	0.000418826	0.0466898	0.0817033	1	0.33777	monocytes	eQTL	pvalue	NA	NA
chr5:39923355_40842116	TTC33	chr5	39923355	40842116	rs11749040	chr5:40396425	0.8214	CARD6	ENSG00000132357	2030	1.56865e-12	0.777357	2.84571e-13	0.14094	0.081703	1	0.476847	monocytes	eQTL	pvalue	1.45631e-16	8
chr2:112423188_113109590	MERTK	chr2	112423188	113109590	rs57116599	chr2:112770799	0.8869	NA	ENSG00000224959	1013	0.000260108	0.802867	3.73267e-05	0.115134	0.0817019	-1	0.632774	TH17	eQTL	pvalue	NA	NA
chr12:9445978_9939813	CLECL1	chr12	9445978	9939813	rs7977720	chr12:9866349	0.903	CLEC12B	ENSG00000256660	826	4.36487e-05	0.845927	3.73603e-06	0.072324	0.0817011	1	0.713075	M2	eQTL	pvalue	0.000124716	7
chr13:50699049_51121893	DLEU7	chr13	50699049	51121893	rs9568402	chr13:50961957	0.911	RCBTB1	ENSG00000136144	765	9.02364e-05	0.860033	6.11185e-06	0.0581697	0.0817011	-1	0.364706	THSTAR	eQTL	pvalue	0.000217674	5
chr11:46876450_47860184	MYBPC3	chr11	46876450	47860184	rs2269434	chr11:47360412	0.9175	AGBL2	ENSG00000165923	1109	0.0257611	0.790485	0.00322341	0.0988293	0.0817009	1	0.801623	TH2	eQTL	pvalue	6.81051e-12	5
chr16:29841225_30438138	TBX6	chr16	29841225	30438138	rs3809627	chr16:30103160	0.9076	ZNF768	ENSG00000169957	311	0.00878442	0.866873	0.000428595	0.0422133	0.0817007	-1	0.21865	CD4naive	eQTL	pvalue	0.579306	3
chr13:50638834_51060809	KCNRG	chr13	50638834	51060809	rs9591325	chr13:50811220	1.2366	EBPL	ENSG00000123179	625	9.08105e-05	0.865504	5.53794e-06	0.0526998	0.0817001	-1	0.3696	THSTAR	eQTL	pvalue	0.0388533	8
chr16:1041953_1105201	SOX8	chr16	1041953	1105201	rs405343	chr16:1067832	0.8884		ENSG00000261732	148	0.00562962	0.899421	8.29209e-05	0.0131662	0.0817	1	0.540541	TH1	eQTL	pvalue	NA	NA
chr11:118447156_118807735	CXCR5	chr11	118447156	118807735	rs6589706	chr11:118747813	1.088	NLRX1	ENSG00000160703	548	0.000123015	0.873494	6.30347e-06	0.0446774	0.0816996	1	0.54927	CD4stim	eQTL	pvalue	9.83506e-22	9
chr7:149128286_149433143	ZNF746	chr7	149128286	149433143	rs354033	chr7:149289464	1.114		ENSG00000271568	267	0.0222401	0.871871	0.00060372	0.0235858	0.0816995	1	0.325843	M2	eQTL	pvalue	NA	NA
chr11:60760530_60835043	CD6	chr11	60760530	60835043	rs4939490	chr11:60793651	1.1464	TMEM216	ENSG00000187049	174	1.56493e-09	0.903615	2.55747e-11	0.0146855	0.0816992	-1	0.229885	CD4naive	eQTL	pvalue	0.00201929	8
chr11:118462188_118773904	CXCR5	chr11	118462188	118773904	rs12365699	chr11:118743286	1.1546	DDX6	ENSG00000110367	506	0.00011622	0.825223	1.31019e-05	0.0929488	0.0816992	1	0.798419	monocytes	eQTL	pvalue	0.998986	1
chr22:50935082_51045816	ODF3B	chr22	50935082	51045816	rs140522	chr22:50971266	0.8953		ENSG00000225929	236	0.000152421	0.894754	3.99856e-06	0.023391	0.0816989	1	0.588983	TH17	eQTL	pvalue	NA	NA
chr6:135591392_136145479	AHI1	chr6	135591392	136145479	rs4896153	chr6:135833463	0.8708	MAP7	ENSG00000135525	435	2.19944e-07	0.885692	8.11807e-09	0.0326089	0.0816988	-1	0.501149	TH17	eQTL	pvalue	0.929881	2
chr1:117032885_117104215	CD58	chr1	117032885	117104215	rs10801908	chr1:117090493	1.2398	MAB21L3	ENSG00000173212	38	7.74673e-11	0.915178	2.71376e-13	0.00312426	0.0816974	-1	0.0526316	TFH	eQTL	pvalue	0.000490219	7
chr13:99570862_100512004	UBAC2	chr13	99570862	100512004	rs77654077	chr13:100026952	1.7768	DOCK9-AS1	ENSG00000229918	1777	0.0117181	0.775583	0.00195103	0.12905	0.0816971	-1	0.589195	CD4naive	eQTL	pvalue	NA	NA
chr2:60958287_61741947	PUS10	chr2	60958287	61741947	rs1177228	chr2:61242410	1.1134	SNORA70B	ENSG00000206937	1064	0.0012792	0.836262	0.000123474	0.0806382	0.081697	1	0.704887	monocytes	eQTL	pvalue	NA	NA
chr12:9445978_9939813	CLECL1	chr12	9445978	9939813	rs7977720	chr12:9866349	0.903	PTMAP4	ENSG00000231503	826	4.36123e-05	0.845223	3.77263e-06	0.0730333	0.0816962	-1	0.173123	Bnaive	eQTL	pvalue	NA	NA
chr11:46876450_47860184	MYBPC3	chr11	46876450	47860184	rs2269434	chr11:47360412	0.9175	LRP4-AS1	ENSG00000247675	1109	0.0262412	0.805219	0.00274342	0.0841008	0.0816959	1	0.327322	TREGnaive	eQTL	pvalue	NA	NA
chr1:160162872_160430469	VANGL2	chr1	160162872	160430469	rs3737798	chr1:160389984	1.0911	IGSF9	ENSG00000085552	275	0.0415977	0.853371	0.00108844	0.0222474	0.0816958	1	0.309091	TH1	eQTL	pvalue	0.568911	4
chr16:1041953_1105201	SOX8	chr16	1041953	1105201	rs405343	chr16:1067832	0.8884		ENSG00000261505	146	0.00591401	0.900758	7.6415e-05	0.011557	0.0816946	-1	0.178082	TH17	eQTL	pvalue	NA	NA
chr8:128763162_128873806	MYC	chr8	128763162	128873806	rs6990534	chr8:128814091	0.8984	MIR1205	ENSG00000221771	102	0.00250907	0.905535	2.85805e-05	0.0102331	0.0816946	1	0.568627	CD4stim	eQTL	pvalue	NA	NA
chr16:1041953_1105201	SOX8	chr16	1041953	1105201	rs405343	chr16:1067832	0.8884	JPT2	ENSG00000206053	146	0.00590848	0.899916	8.19535e-05	0.0124006	0.0816932	1	0.60274	CD4stim	eQTL	pvalue	NA	5
chr7:37359204_37459644	ELMO1	chr7	37359204	37459644	rs60600003	chr7:37382465	0.8747		ENSG00000235728	267	0.126877	0.768594	0.00324728	0.0195897	0.0816919	-1	0.543071	CD4stim	eQTL	pvalue	NA	NA
chr6:137679234_138285603	TNFAIP3	chr6	137679234	138285603	rs17780048	chr6:138179146	1.254	IFNGR1	ENSG00000027697	1186	5.16787e-07	0.823016	5.98866e-08	0.0952915	0.0816916	-1	0.438449	CD4naive	eQTL	pvalue	0.327969	4
chr14:103015542_103459588	TRAF3	chr14	103015542	103459588	rs12588969	chr14:103230758	0.9148	NA	ENSG00000224997	237	0.00024367	0.895327	6.20896e-06	0.0227322	0.0816909	-1	0.151899	TH17	eQTL	pvalue	NA	NA
chr6:135188731_135538639	MYB	chr6	135188731	135538639	rs2327586	chr6:135495226	1.1113	GAPDHP73	ENSG00000226540	480	0.000643584	0.874752	3.16101e-05	0.0428823	0.0816905	1	0.925	TREG_MEM	eQTL	pvalue	NA	NA
chr1:120135045_120341256	PHGDH	chr1	120135045	120341256	rs483180	chr1:120267505	0.8974	FAM72B	ENSG00000188610	310	0.000445145	0.892389	1.27423e-05	0.0254631	0.0816904	1	0.554839	TFH	eQTL	pvalue	0.25183	10
chr15:79125587_79260741	RASGRF1	chr15	79125587	79260741	rs62013236	chr15:79247482	1.1334		ENSG00000259792	327	0.0531076	0.840324	0.00148369	0.0233948	0.0816903	1	0.75841	TREGnaive	eQTL	pvalue	NA	NA
chr2:112423188_113109590	MERTK	chr2	112423188	113109590	rs57116599	chr2:112770799	0.8869	CHCHD5	ENSG00000125611	1001	0.000273453	0.84406	2.39853e-05	0.073953	0.0816891	-1	0.503497	CD4naive	eQTL	pvalue	0.033641	7
chr3:119102250_119275236	TIMMDC1	chr3	119102250	119275236	rs9843355	chr3:119228508	1.1432	IGSF11-AS1	ENSG00000239877	361	3.67521e-05	0.873273	1.89726e-06	0.0449994	0.0816888	1	0.645429	CD4stim	eQTL	pvalue	NA	NA
chr10:5989954_6190329	IL2RA	chr10	5989954	6190329	rs12722559	chr10:6070273	1.2494	ARL4AP3	ENSG00000228291	502	1.25176e-20	0.875385	6.15011e-22	0.0429273	0.081688	-1	0.336653	CD8naive	eQTL	pvalue	NA	NA
chr7:149128286_149433143	ZNF746	chr7	149128286	149433143	rs354033	chr7:149289464	1.114		ENSG00000261305	465	0.000703569	0.879663	3.0391e-05	0.0379157	0.0816875	1	0.210753	THSTAR	eQTL	pvalue	NA	NA
chr1:200671993_201056749	INAVA	chr1	200671993	201056749	rs59655222	chr1:200875897	1.1311		ENSG00000224818	760	2.80092e-06	0.860173	1.89573e-07	0.0581371	0.0816873	1	0.615789	TH1	eQTL	pvalue	NA	NA
chr13:50638834_51060809	KCNRG	chr13	50638834	51060809	rs9591325	chr13:50811220	1.2366	CDADC1	ENSG00000102543	235	0.000208935	0.896828	4.97464e-06	0.0212714	0.081687	-1	0.514894	TFH	eQTL	pvalue	6.88627e-08	7
chr16:11031156_11498745	RMI2	chr16	11031156	11498745	rs34947566	chr16:11412926	1.1412		ENSG00000175604	997	1.72076e-18	0.832424	1.77719e-19	0.0858905	0.0816857	-1	0.445336	CD8naive	eQTL	pvalue	NA	10
chr1:92173722_92239336	TGFBR3	chr1	92173722	92239336	rs12133753	chr1:92222089	1.1329	WDR82P2	ENSG00000241318	146	0.0019042	0.904097	2.60521e-05	0.0122876	0.0816847	1	0.321918	TH2	eQTL	pvalue	NA	NA
chr19:45110119_45187302	PVR	chr19	45110119	45187302	rs7260482	chr19:45143942	0.9152	NA	ENSG00000130201	115	0.182105	0.726257	0.00201184	0.00794178	0.0816846	-1	0.234783	TFH	eQTL	pvalue	NA	3
chr5:133827615_134321836	JADE2	chr5	133827615	134321836	rs2084007	chr5:133891282	1.0826		ENSG00000248559	293	0.116804	0.775433	0.00342474	0.0226543	0.081684	-1	0.375427	TREGnaive	eQTL	pvalue	NA	NA
chr10:5989954_6190329	IL2RA	chr10	5989954	6190329	rs12722559	chr10:6070273	1.2494	AKR1C3	ENSG00000196139	176	1.61706e-15	0.904013	2.57345e-17	0.0143051	0.0816821	-1	0.602273	TH17	eQTL	pvalue	1.07139e-11	10
chr16:1041953_1105201	SOX8	chr16	1041953	1105201	rs405343	chr16:1067832	0.8884	RGS11	ENSG00000076344	146	0.00590983	0.900121	8.06783e-05	0.0122064	0.0816819	1	0.465753	TFH	eQTL	pvalue	1.25777e-09	7
chr2:60958287_61741947	PUS10	chr2	60958287	61741947	rs1177228	chr2:61242410	1.1134	RN7SL51P	ENSG00000239958	383	0.0404099	0.847165	0.00140346	0.0293409	0.0816807	1	0.480418	CD8stim	eQTL	pvalue	NA	NA
chr6:36345180_36612323	ETV7	chr6	36345180	36612323	rs1076928	chr6:36348689	0.9266	SRPK1	ENSG00000096063	444	0.143794	0.732601	0.00689223	0.0350329	0.0816804	-1	0.209459	CD4stim	eQTL	pvalue	0.000394807	4
chr16:1041953_1105201	SOX8	chr16	1041953	1105201	rs405343	chr16:1067832	0.8884	FBXL16	ENSG00000127585	146	0.00590825	0.899881	8.2273e-05	0.0124493	0.0816796	1	0.417808	CD8naive	eQTL	pvalue	0.951557	2
chr19:10423338_10625953	KEAP1	chr19	10423338	10625953	rs28834106	chr19:10592144	1.1381	TYK2	ENSG00000105397	264	0.000105124	0.893761	2.88561e-06	0.0244517	0.0816793	1	0.655303	M2	eQTL	pvalue	0.00431448	3
chr16:29841225_30438138	TBX6	chr16	29841225	30438138	rs3809627	chr16:30103160	0.9076	C16orf92	ENSG00000167194	310	0.00893393	0.881609	0.000279485	0.0274982	0.0816791	1	0.754839	NK	eQTL	pvalue	0.0189254	8
chr1:92450091_93431324	GFI1	chr1	92450091	93431324	rs58394161	chr1:92939959	0.8425	CHCHD2P5	ENSG00000223490	54	1.67635e-05	0.914574	6.98732e-08	0.00373044	0.0816788	-1	0.0555556	TREG_MEM	eQTL	pvalue	NA	NA
chr1:160698276_160925186	SLAMF7	chr1	160698276	160925186	rs983494	chr1:160703965	1.1061		ENSG00000215840	387	0.073518	0.812452	0.00269136	0.0296608	0.0816775	-1	0.400517	TREGnaive	eQTL	pvalue	NA	NA
chr7:3099256_3199823	CARD11	chr7	3099256	3199823	rs10951042	chr7:3139417	1.0817	NA	ENSG00000238857	238	0.179578	0.719108	0.00394043	0.0156975	0.0816767	1	0.714286	TFH	eQTL	pvalue	NA	NA
chr6:90804863_91086379	BACH2	chr6	90804863	91086379	rs72928038	chr6:90976768	0.8517		ENSG00000219240	290	3.34274e-05	0.895381	8.58303e-07	0.0229087	0.0816761	-1	0.465517	CD8stim	eQTL	pvalue	NA	NA
chr1:92929865_93512762	DIPK1A	chr1	92929865	93512762	rs1415069	chr1:93426869	0.9313	HSP90B3P	ENSG00000203914	278	3.10495e-09	0.895579	7.91441e-11	0.0227463	0.0816748	-1	0.230216	THSTAR	eQTL	pvalue	NA	NA
chr5:176525029_176837504	RGS14	chr5	176525029	176837504	rs67111717	chr5:176790162	1.1003	CLTB	ENSG00000175416	264	0.0387168	0.857517	0.000957875	0.0211338	0.0816747	1	0.689394	THSTAR	eQTL	pvalue	0.115492	4
chr3:119102250_119275236	TIMMDC1	chr3	119102250	119275236	rs9843355	chr3:119228508	1.1432	POPDC2	ENSG00000121577	361	3.75212e-05	0.891549	1.12869e-06	0.0267374	0.0816745	-1	0.32133	TFH	eQTL	pvalue	0.000116008	7
chr22:50935082_51045816	ODF3B	chr22	50935082	51045816	rs140522	chr22:50971266	0.8953		ENSG00000225929	235	0.000153054	0.898471	3.36962e-06	0.0196989	0.0816736	-1	0.276596	THSTAR	eQTL	pvalue	NA	NA
chr19:18164862_18409068	MPV17L2	chr19	18164862	18409068	rs4808760	chr19:18301979	0.8741	TM6SF2	ENSG00000213996	65	0.0361798	0.876166	0.000240426	0.00574073	0.0816734	-1	0.507692	TFH	eQTL	pvalue	1.93541e-05	6
chr11:118617158_118947933	BCL9L	chr11	118617158	118947933	rs149114341	chr11:118783424	1.3559		ENSG00000255435	469	0.000144293	0.879518	6.35562e-06	0.0386581	0.0816732	1	0.196162	CD4naive	eQTL	pvalue	NA	NA
chr12:9445978_9939813	CLECL1	chr12	9445978	9939813	rs7977720	chr12:9866349	0.903	TPT1P12	ENSG00000256817	818	4.39674e-05	0.852143	3.41666e-06	0.0661374	0.0816723	-1	0.507335	TREGnaive	eQTL	pvalue	NA	NA
chr2:112423188_113109590	MERTK	chr2	112423188	113109590	rs57116599	chr2:112770799	0.8869		ENSG00000270190	881	0.000276218	0.852593	2.12273e-05	0.0654399	0.0816699	-1	0.452894	CD4naive	eQTL	pvalue	NA	NA
chr20:52743876_52820330	CYP24A1	chr20	52743876	52820330	rs2248137	chr20:52789743	0.894		ENSG00000235415	278	6.20397e-05	0.896284	1.52725e-06	0.0219825	0.0816695	1	0.564748	CD8naive	eQTL	pvalue	NA	NA
chr19:49738081_49925208	CD37	chr19	49738081	49925208	rs1465697	chr19:49837246	0.8831	NA	ENSG00000268000	349	7.32614e-06	0.874541	3.67471e-07	0.0437843	0.0816669	-1	0.0630372	TH17	eQTL	pvalue	NA	10
chr11:46876450_47860184	MYBPC3	chr11	46876450	47860184	rs2269434	chr11:47360412	0.9175		ENSG00000200090	1109	0.0262533	0.805588	0.00273236	0.0837614	0.0816654	1	0.876465	CD4naive	eQTL	pvalue	NA	NA
chr6:135188731_135538639	MYB	chr6	135188731	135538639	rs2327586	chr6:135495226	1.1113	MEMO1P2	ENSG00000213117	480	0.000640105	0.870023	3.5108e-05	0.0476367	0.0816648	-1	0.5125	Bnaive	eQTL	pvalue	NA	NA
chr19:10423338_10625953	KEAP1	chr19	10423338	10625953	rs28834106	chr19:10592144	1.1381	ELAVL3	ENSG00000196361	37	0.000115429	0.915338	3.73735e-07	0.00288201	0.0816646	-1	0.540541	TH17	eQTL	pvalue	0.822603	3
chr2:112423188_113109590	MERTK	chr2	112423188	113109590	rs57116599	chr2:112770799	0.8869		ENSG00000236555	1013	0.000271779	0.838894	2.56673e-05	0.0791447	0.0816642	1	0.685094	TREGnaive	eQTL	pvalue	NA	NA
chr5:133827615_134321836	JADE2	chr5	133827615	134321836	rs2084007	chr5:133891282	1.0826	MTND5P11	ENSG00000248923	293	0.117043	0.777018	0.00318869	0.0210873	0.0816637	1	0.744027	CD8naive	eQTL	pvalue	NA	NA
chr19:6615889_6693163	TNFSF14	chr19	6615889	6693163	rs1077667	chr19:6668972	1.164	KHSRP	ENSG00000088247	261	9.65559e-07	0.896592	2.35052e-08	0.0217446	0.0816625	1	0.643678	Bnaive	eQTL	pvalue	0.999711	1
chr3:101645933_101805935	ZPLD1	chr3	101645933	101805935	rs4325907	chr3:101749022	0.9055		ENSG00000242299	354	0.000341804	0.891414	1.02201e-05	0.026572	0.0816621	1	0.293785	CD8stim	eQTL	pvalue	NA	NA
chr16:1041953_1105201	SOX8	chr16	1041953	1105201	rs405343	chr16:1067832	0.8884	FBXL16	ENSG00000127585	146	0.00591404	0.900763	7.65964e-05	0.0115847	0.0816619	-1	0.315068	Bnaive	eQTL	pvalue	0.951557	2
chr14:103015542_103459588	TRAF3	chr14	103015542	103459588	rs12588969	chr14:103230758	0.9148	DYNC1H1	ENSG00000197102	419	0.000240675	0.884322	9.21183e-06	0.0337658	0.0816619	1	0.823389	CD8stim	eQTL	pvalue	1	1
chr17:34665281_34997201	ZNHIT3	chr17	34665281	34997201	rs4796224	chr17:34842521	0.9181	NA	ENSG00000108270	243	0.0154238	0.881615	0.000367625	0.0209316	0.0816618	1	0.790123	TH1	eQTL	pvalue	NA	6
chr1:92929865_93512762	DIPK1A	chr1	92929865	93512762	rs1415069	chr1:93426869	0.9313		ENSG00000223787	901	3.15733e-10	0.850376	2.52642e-11	0.0679634	0.0816611	-1	0.317425	TREG_MEM	eQTL	pvalue	NA	NA
chr19:10423338_10625953	KEAP1	chr19	10423338	10625953	rs28834106	chr19:10592144	1.1381		ENSG00000266978	264	0.000105384	0.895975	2.62736e-06	0.0222561	0.0816607	1	0.734848	M2	eQTL	pvalue	NA	NA
chr1:92450091_93431324	GFI1	chr1	92450091	93431324	rs58394161	chr1:92939959	0.8425	GFI1	ENSG00000162676	1151	3.09348e-10	0.833177	3.16502e-11	0.0851629	0.0816601	1	0.741095	THSTAR	eQTL	pvalue	0.0296286	3
chr13:50638834_51060809	KCNRG	chr13	50638834	51060809	rs9591325	chr13:50811220	1.2366	RNY4P9	ENSG00000200064	625	9.10514e-05	0.867801	5.30116e-06	0.0504431	0.0816599	-1	0.2688	CD8naive	eQTL	pvalue	NA	NA
chr16:11193828_11521191	RMI2	chr16	11193828	11521191	rs146566517	chr16:11353879	0.469	NA	ENSG00000272310	1064	2.21458e-18	0.833818	2.24706e-19	0.084523	0.0816589	1	0.746241	TH1	eQTL	pvalue	NA	NA
chr1:92450091_93431324	GFI1	chr1	92450091	93431324	rs58394161	chr1:92939959	0.8425	H3P3	ENSG00000234202	1151	3.0706e-10	0.827015	3.3939e-11	0.0913272	0.0816582	1	0.585578	CD4naive	eQTL	pvalue	NA	NA
chr21:39835031_39945134	ERG	chr21	39835031	39945134	rs2836438	chr21:39864727	0.9053	METTL21AP1	ENSG00000229623	211	0.412406	0.4866	0.00890779	0.0104287	0.0816581	1	0.521327	CD8naive	eQTL	pvalue	NA	NA
chr19:45110119_45187302	PVR	chr19	45110119	45187302	rs7260482	chr19:45143942	0.9152		ENSG00000267058	115	0.181791	0.725007	0.00233079	0.00921385	0.0816577	-1	0.347826	Bnaive	eQTL	pvalue	NA	NA
chr19:10744807_11274530	SMARCA4	chr19	10744807	11274530	rs12609500	chr19:11173928	1.0997	KRI1	ENSG00000129347	782	0.0228671	0.816164	0.00216381	0.0771482	0.081657	1	0.68798	TREGnaive	eQTL	pvalue	8.4034e-09	5
chr1:92450091_93431324	GFI1	chr1	92450091	93431324	rs58394161	chr1:92939959	0.8425	PRKAR1AP1	ENSG00000233401	1151	3.00953e-10	0.810565	4.00471e-11	0.107778	0.0816566	-1	0.549088	TH17	eQTL	pvalue	NA	NA
chr11:118447156_118807735	CXCR5	chr11	118447156	118807735	rs6589706	chr11:118747813	1.088	CXCR5	ENSG00000160683	548	0.000123004	0.873412	6.32112e-06	0.0448027	0.0816558	1	0.791971	TH17	eQTL	pvalue	0.160254	3
chr3:159485268_159713078	IL12A	chr3	159485268	159713078	rs1014486	chr3:159691112	1.1108	RPL35AP10	ENSG00000243687	402	0.000255301	0.886105	9.23673e-06	0.0319774	0.0816535	1	0.412935	CD8stim	eQTL	pvalue	NA	NA
chr17:40264534_40782389	STAT3	chr17	40264534	40782389	rs1026916	chr17:40529835	0.8784	CNTD1	ENSG00000176563	494	7.67513e-09	0.875784	3.73723e-10	0.0425626	0.0816532	1	0.0890688	TH17	eQTL	pvalue	0.0218345	4
chr13:99570862_100512004	UBAC2	chr13	99570862	100512004	rs77654077	chr13:100026952	1.7768	RNU6-83P	ENSG00000207298	1801	0.0116312	0.769832	0.00203856	0.134845	0.0816529	1	0.543587	CD8stim	eQTL	pvalue	NA	NA
chr1:92450091_93431324	GFI1	chr1	92450091	93431324	rs58394161	chr1:92939959	0.8425	BTBD8	ENSG00000189195	1142	3.09426e-10	0.833061	3.17085e-11	0.0852866	0.0816526	-1	0.245184	NK	eQTL	pvalue	1.30362e-06	7
chr16:11020235_11325215	CLEC16A	chr16	11020235	11325215	rs6498163	chr16:11213951	0.8293	CIITA	ENSG00000179583	633	1.16201e-18	0.86542	7.11757e-20	0.0529273	0.0816525	-1	0.306477	THSTAR	eQTL	pvalue	5.54342e-05	4
chr12:9445978_9939813	CLECL1	chr12	9445978	9939813	rs7977720	chr12:9866349	0.903	CLEC9A	ENSG00000197992	826	4.39481e-05	0.851731	3.43909e-06	0.0665691	0.081652	1	0.567797	monocytes	eQTL	pvalue	2.45378e-05	7
chr15:79125587_79260741	RASGRF1	chr15	79125587	79260741	rs62013236	chr15:79247482	1.1334		ENSG00000261303	326	0.0530663	0.839665	0.00152761	0.0240897	0.0816514	1	0.662577	M2	eQTL	pvalue	NA	NA
chr1:85416840_86010196	BCL10	chr1	85416840	86010196	rs35486093	chr1:85729820	0.8357	C1orf52	ENSG00000162642	1230	1.1469e-05	0.820636	1.36658e-06	0.0977006	0.0816507	-1	0.425203	TREGnaive	eQTL	pvalue	0.359077	7
chr16:1041953_1105201	SOX8	chr16	1041953	1105201	rs405343	chr16:1067832	0.8884	SOX8	ENSG00000005513	146	0.00589846	0.89839	9.22579e-05	0.0139701	0.0816489	1	0.321918	TFH	eQTL	pvalue	0.873708	3
chr19:10423338_10625953	KEAP1	chr19	10423338	10625953	rs28834106	chr19:10592144	1.1381	DOCK6	ENSG00000130158	268	0.000105397	0.896084	2.61595e-06	0.0221591	0.0816487	-1	0.246269	CD4naive	eQTL	pvalue	2.8309e-19	4
chr19:45110119_45187302	PVR	chr19	45110119	45187302	rs7260482	chr19:45143942	0.9152	ERCC1	ENSG00000012061	115	0.182225	0.726735	0.00189907	0.00749209	0.0816487	-1	0.347826	monocytes	eQTL	pvalue	0.000286883	8
chr20:44594575_44782428	CD40	chr20	44594575	44782428	rs6032662	chr20:44734310	1.1432	SLC12A5-AS1	ENSG00000204044	319	3.78176e-08	0.89195	1.12292e-09	0.0264031	0.0816469	1	0.811912	TREG_MEM	eQTL	pvalue	NA	NA
chr12:9445978_9939813	CLECL1	chr12	9445978	9939813	rs7977720	chr12:9866349	0.903	HNRNPA1P34	ENSG00000213049	818	4.39662e-05	0.852121	3.41908e-06	0.0661845	0.0816468	1	0.643032	TFH	eQTL	pvalue	NA	NA
chr16:11020235_11325362	CLEC16A	chr16	11020235	11325362	rs2286974	chr16:11114512	0.8477	CIITA	ENSG00000179583	634	1.16193e-18	0.865358	7.12673e-20	0.0529955	0.0816466	-1	0.307571	THSTAR	eQTL	pvalue	5.54342e-05	4
chr19:10423338_10625953	KEAP1	chr19	10423338	10625953	rs28834106	chr19:10592144	1.1381	S1PR5	ENSG00000180739	264	0.000105538	0.897287	2.47485e-06	0.0209595	0.0816453	1	0.284091	monocytes	eQTL	pvalue	0.0574133	6
chr11:118617158_118947933	BCL9L	chr11	118617158	118947933	rs149114341	chr11:118783424	1.3559	DDX6	ENSG00000110367	469	0.000144196	0.878925	6.45747e-06	0.039279	0.0816451	1	0.392324	TH17	eQTL	pvalue	0.998986	1
chr1:92173722_92239336	TGFBR3	chr1	92173722	92239336	rs12133753	chr1:92222089	1.1329	BTBD8	ENSG00000189195	146	0.00190546	0.904696	2.48767e-05	0.0117296	0.0816445	1	0.719178	CD8naive	eQTL	pvalue	1.30362e-06	7
chr2:231046312_231217225	SP140	chr2	231046312	231217225	rs35540610	chr2:231121829	1.1447	LINC01907	ENSG00000226125	436	6.45835e-07	0.880258	2.80118e-08	0.0380978	0.0816435	-1	0.341743	TH17	eQTL	pvalue	NA	NA
chr6:36345180_36612323	ETV7	chr6	36345180	36612323	rs1076928	chr6:36348689	0.9266	FKBP5	ENSG00000096060	446	0.144585	0.736638	0.00610616	0.0310283	0.0816431	-1	0.199552	CD4naive	eQTL	pvalue	0.498849	2
chr1:117032885_117104215	CD58	chr1	117032885	117104215	rs10801908	chr1:117090493	1.2398	MAB21L3	ENSG00000173212	38	7.74858e-11	0.915397	2.57504e-13	0.00296044	0.081643	1	0.973684	THSTAR	eQTL	pvalue	0.000490219	7
chr19:49738081_49925208	CD37	chr19	49738081	49925208	rs1465697	chr19:49837246	0.8831	BCAT2	ENSG00000105552	349	7.39787e-06	0.883103	2.95945e-07	0.0352461	0.0816428	-1	0.25788	TH17	eQTL	pvalue	1.71339e-11	7
chr14:103199716_103463149	TRAF3	chr14	103199716	103463149	rs12147246	chr14:103265844	0.9054	COA8	ENSG00000256053	239	0.000244825	0.89957	5.0672e-06	0.018537	0.0816426	1	0.753138	CD4naive	eQTL	pvalue	NA	7
chr11:118447156_118807735	CXCR5	chr11	118447156	118807735	rs6589706	chr11:118747813	1.088	NECTIN1	ENSG00000110400	286	0.000125419	0.890542	3.91076e-06	0.027687	0.081642	1	0.496503	TREG_MEM	eQTL	pvalue	NA	3
chr20:62214158_62483911	SLC2A4RG	chr20	62214158	62483911	rs6742	chr20:62374441	1.1727	ARFRP1	ENSG00000101246	617	0.0402778	0.813975	0.00302642	0.0610793	0.0816417	1	0.489465	TH1	eQTL	pvalue	0.135718	4
chr1:160698276_160925186	SLAMF7	chr1	160698276	160925186	rs983494	chr1:160703965	1.1061	GLRX5P2	ENSG00000232879	386	0.073708	0.814547	0.00250482	0.0275991	0.0816407	1	0.805699	Bnaive	eQTL	pvalue	NA	NA
chr6:36345180_36612323	ETV7	chr6	36345180	36612323	rs1076928	chr6:36348689	0.9266		ENSG00000228559	348	0.146445	0.745091	0.00441948	0.022404	0.0816406	-1	0.206897	THSTAR	eQTL	pvalue	NA	NA
chr11:65354926_66061233	TSGA10IP	chr11	65354926	66061233	rs531612	chr11:65705432	0.9155	CNIH2	ENSG00000174871	949	0.00329094	0.837934	0.000302075	0.0768322	0.0816404	-1	0.364594	TH2	eQTL	pvalue	0.89454	2
chr12:57855180_58473351	OS9	chr12	57855180	58473351	rs701006	chr12:58106836	1.1206	RPL13AP23	ENSG00000242990	762	1.79001e-06	0.861126	1.19137e-07	0.0572318	0.0816401	-1	0.278215	TH2	eQTL	pvalue	NA	NA
chr16:79108045_79129738	WWOX	chr16	79108045	79129738	rs12925972	chr16:79111297	1.0992		ENSG00000260511	27	0.0506676	0.86575	0.00011193	0.00183088	0.08164	1	0.666667	TFH	eQTL	pvalue	NA	NA
chr5:158670938_158862238	IL12B	chr5	158670938	158862238	rs2546890	chr5:158759900	1.1241	RNF145	ENSG00000145860	261	1.29683e-06	0.895447	3.32996e-08	0.0229114	0.08164	1	0.582375	TREG_MEM	eQTL	pvalue	0.663622	2
chr19:16444965_16814328	EPS15L1	chr19	16444965	16814328	rs58166386	chr19:16559421	1.095		ENSG00000141979	403	0.015478	0.868361	0.00060597	0.0339151	0.08164	-1	0.334988	CD4stim	eQTL	pvalue	NA	NA
chr19:10258259_10897760	TYK2	chr19	10258259	10897760	rs34536443	chr19:10463118	1.3037	SMARCA4	ENSG00000127616	883	9.99096e-05	0.849446	8.1024e-06	0.0688062	0.0816396	1	0.676104	TH17	eQTL	pvalue	1	1
chr14:103199716_103463149	TRAF3	chr14	103199716	103463149	rs12147246	chr14:103265844	0.9054	NA	ENSG00000224997	239	0.000243517	0.894764	6.37619e-06	0.0233467	0.0816395	-1	0.16318	TH17	eQTL	pvalue	NA	NA
chr13:50699049_51121893	DLEU7	chr13	50699049	51121893	rs9568402	chr13:50961957	0.911		ENSG00000176882	765	9.01389e-05	0.859103	6.21618e-06	0.0591641	0.0816363	-1	0.20915	CD8naive	eQTL	pvalue	NA	NA
chr14:103015542_103459588	TRAF3	chr14	103015542	103459588	rs12588969	chr14:103230758	0.9148		ENSG00000272444	412	0.000236971	0.870712	1.29235e-05	0.0474036	0.0816342	-1	0.194175	CD4naive	eQTL	pvalue	NA	NA
chr10:6038478_6185310	IL2RA	chr10	6038478	6185310	rs11256593	chr10:6117322	1.2048	LINC02649	ENSG00000215244	410	1.26179e-20	0.882395	5.15541e-22	0.0359712	0.081634	1	0.653659	CD8naive	eQTL	pvalue	NA	NA
chr20:62214158_62483911	SLC2A4RG	chr20	62214158	62483911	rs6742	chr20:62374441	1.1727	LINC00266-1	ENSG00000149656	655	0.0248198	0.840388	0.00152729	0.0516317	0.0816336	1	0.798473	THSTAR	eQTL	pvalue	NA	NA
chr16:1041953_1105201	SOX8	chr16	1041953	1105201	rs405343	chr16:1067832	0.8884	RN7SL219P	ENSG00000265386	119	0.00634062	0.901619	7.32436e-05	0.0103334	0.0816334	1	0.747899	monocytes	eQTL	pvalue	NA	NA
chr22:22017142_22349088	MAPK1	chr22	22017142	22349088	rs9610458	chr22:22205353	1.121	NA	ENSG00000182502	648	8.7571e-07	0.863181	5.60684e-08	0.0551846	0.0816333	-1	0.371914	M2	eQTL	pvalue	NA	NA
chr1:85416840_86010196	BCL10	chr1	85416840	86010196	rs35486093	chr1:85729820	0.8357	CTBS	ENSG00000117151	1230	1.13763e-05	0.814002	1.45954e-06	0.104352	0.0816332	-1	0.509756	TREG_MEM	eQTL	pvalue	2.00761e-07	7
chr10:94171083_94501355	HHEX	chr10	94171083	94501355	rs1112718	chr10:94479107	1.1114	EIF2S2P3	ENSG00000236493	502	9.68414e-05	0.872928	5.03877e-06	0.0453378	0.0816324	1	0.551793	TFH	eQTL	pvalue	NA	NA
chr11:65354926_66061233	TSGA10IP	chr11	65354926	66061233	rs531612	chr11:65705432	0.9155	ARL2	ENSG00000213465	620	0.00340592	0.867002	0.000187991	0.0477727	0.0816318	1	0.664516	TH17	eQTL	pvalue	0.00739854	6
chr19:45110119_45187302	PVR	chr19	45110119	45187302	rs7260482	chr19:45143942	0.9152	RNU6-902P	ENSG00000253021	115	0.182201	0.726639	0.00192658	0.00760181	0.0816318	-1	0.191304	TREGnaive	eQTL	pvalue	NA	NA
chr3:169388322_169601046	LRRIQ4	chr3	169388322	169601046	rs10936602	chr3:169536637	1.1145	RNU6-315P	ENSG00000199536	174	0.00126888	0.902592	2.04815e-05	0.0144874	0.0816317	1	0.522989	monocytes	eQTL	pvalue	NA	NA
chr5:35728440_36153781	IL7R	chr5	35728440	36153781	rs10063294	chr5:35877505	0.9057	UGT3A2	ENSG00000168671	785	7.39199e-05	0.845797	6.3426e-06	0.0724909	0.0816315	1	0.475159	TREG_MEM	eQTL	pvalue	2.94297e-10	8
chr13:50638834_51060809	KCNRG	chr13	50638834	51060809	rs9591325	chr13:50811220	1.2366	ST13P4	ENSG00000232150	619	9.10374e-05	0.867666	5.31842e-06	0.0506076	0.0816297	-1	0.579968	NK	eQTL	pvalue	NA	NA
chr4:87502391_88275366	AFF1	chr4	87502391	88275366	rs2705616	chr4:87862396	0.9207	HSD17B11	ENSG00000198189	1159	0.0593719	0.74025	0.00882315	0.109926	0.0816293	1	0.29767	TFH	eQTL	pvalue	0.000142446	8
chr11:60760530_60835043	CD6	chr11	60760530	60835043	rs4939490	chr11:60793651	1.1464	TMEM109	ENSG00000110108	172	1.5655e-09	0.903946	2.51278e-11	0.0144275	0.0816267	1	0.25	NK	eQTL	pvalue	0.0518905	7
chr16:11031156_11498745	RMI2	chr16	11031156	11498745	rs34947566	chr16:11412926	1.1412	MTATP6P24	ENSG00000262381	1299	1.08361e-18	0.807028	1.49615e-19	0.111346	0.0816257	-1	0.334103	NK	eQTL	pvalue	NA	NA
chr3:28046063_28121275	CMC1	chr3	28046063	28121275	rs438613	chr3:28072086	1.148	LINC01967	ENSG00000235493	113	1.74762e-11	0.909437	1.73312e-13	0.00893729	0.0816255	1	0.769912	CD8naive	eQTL	pvalue	NA	NA
chr19:16444965_16814328	EPS15L1	chr19	16444965	16814328	rs58166386	chr19:16559421	1.095		ENSG00000269481	350	0.0216792	0.867687	0.0007091	0.0282993	0.081625	-1	0.571429	CD4naive	eQTL	pvalue	NA	NA
chr19:16444965_16814328	EPS15L1	chr19	16444965	16814328	rs58166386	chr19:16559421	1.095		ENSG00000269836	373	0.0154565	0.867107	0.000628611	0.0351833	0.0816244	1	0.654155	monocytes	eQTL	pvalue	NA	NA
chr15:90831146_91201561	ZNF774	chr15	90831146	91201561	rs6496663	chr15:90887584	0.9043	PRC1-AS1	ENSG00000258725	926	0.00628253	0.825284	0.000656461	0.0861522	0.0816243	1	0.602592	CD4stim	eQTL	pvalue	NA	NA
chr13:99570862_100512004	UBAC2	chr13	99570862	100512004	rs77654077	chr13:100026952	1.7768	CLYBL-AS1	ENSG00000234303	1797	0.0116384	0.77031	0.00203178	0.134396	0.0816232	1	0.542014	TH2	eQTL	pvalue	NA	NA
chr19:10423338_10625953	KEAP1	chr19	10423338	10625953	rs28834106	chr19:10592144	1.1381	PRKCSH	ENSG00000130175	86	0.000109965	0.911187	8.64283e-07	0.00707998	0.0816224	1	0.616279	CD8naive	eQTL	pvalue	0.140789	5
chr19:16444965_16814328	EPS15L1	chr19	16444965	16814328	rs58166386	chr19:16559421	1.095	KLF2-DT	ENSG00000267275	383	0.0155374	0.871687	0.000547006	0.0306068	0.0816222	-1	0.10705	TH1	eQTL	pvalue	NA	NA
chr19:10258259_10897760	TYK2	chr19	10258259	10897760	rs34536443	chr19:10463118	1.3037	DOCK6	ENSG00000130158	741	0.000101184	0.860285	6.82965e-06	0.0579851	0.0816214	-1	0.42915	TH1	eQTL	pvalue	2.8309e-19	4
chr1:92450091_93431324	GFI1	chr1	92450091	93431324	rs58394161	chr1:92939959	0.8425	DNTTIP2	ENSG00000067334	110	1.01746e-05	0.907637	1.21214e-07	0.0107314	0.0816213	-1	0.881818	TH2	eQTL	pvalue	0.000217904	5
chr5:39923355_40842116	TTC33	chr5	39923355	40842116	rs11749040	chr5:40396425	0.8214		ENSG00000212567	2030	1.56115e-12	0.773639	2.92243e-13	0.144742	0.0816194	-1	0.460591	monocytes	eQTL	pvalue	NA	NA
chr16:29841225_30438138	TBX6	chr16	29841225	30438138	rs3809627	chr16:30103160	0.9076	MIR4518	ENSG00000266305	310	0.0088577	0.874087	0.000356321	0.0350806	0.0816183	-1	0.219355	M2	eQTL	pvalue	NA	NA
chr19:6615889_6693163	TNFSF14	chr19	6615889	6693163	rs1077667	chr19:6668972	1.164	NDUFA11	ENSG00000174886	261	9.65023e-07	0.896095	2.40889e-08	0.0222867	0.0816172	1	0.563218	TH17	eQTL	pvalue	0.538189	9
chr3:101645933_101805935	ZPLD1	chr3	101645933	101805935	rs4325907	chr3:101749022	0.9055		ENSG00000201511	354	0.000340438	0.887853	1.16029e-05	0.0301783	0.0816163	-1	0.211864	CD8stim	eQTL	pvalue	NA	NA
chr12:57855180_58473351	OS9	chr12	57855180	58473351	rs701006	chr12:58106836	1.1206	SDR9C7	ENSG00000170426	422	1.8103e-06	0.870888	9.88983e-08	0.0474956	0.0816147	-1	0.184834	THSTAR	eQTL	pvalue	0.0135288	5
chr5:40288878_40610506	TTC33	chr5	40288878	40610506	rs6880809	chr5:40429250	0.973	C7	ENSG00000112936	735	1.72802e-12	0.856337	1.25374e-13	0.0620488	0.0816145	-1	0.462585	CD4naive	eQTL	pvalue	1.26146e-11	5
chr4:87502391_88275366	AFF1	chr4	87502391	88275366	rs2705616	chr4:87862396	0.9207	HSD17B13	ENSG00000170509	1159	0.0550797	0.686735	0.0131164	0.163454	0.0816141	1	0.622088	TREG_MEM	eQTL	pvalue	0.00195743	7
chr20:62214158_62483911	SLC2A4RG	chr20	62214158	62483911	rs6742	chr20:62374441	1.1727	GID8	ENSG00000101193	655	0.024835	0.840903	0.00151264	0.0511357	0.0816138	1	0.50229	TH2	eQTL	pvalue	0.961707	2
chr19:10744807_11274530	SMARCA4	chr19	10744807	11274530	rs12609500	chr19:11173928	1.0997		ENSG00000267646	576	0.0238068	0.848264	0.00126662	0.0450493	0.0816133	-1	0.546875	CD8naive	eQTL	pvalue	NA	NA
chr1:101213532_101663312	SLC30A7	chr1	101213532	101663312	rs11578655	chr1:101412902	0.8673	NA	ENSG00000269175	673	6.41628e-10	0.867053	3.8048e-11	0.0513339	0.0816132	1	0.190193	TH2	eQTL	pvalue	NA	9
chr9:100551768_100895720	TRIM14	chr9	100551768	100895720	rs7855251	chr9:100868189	1.1164	TMOD1	ENSG00000136842	441	0.0334132	0.843194	0.00159561	0.0401843	0.0816129	1	0.469388	monocytes	eQTL	pvalue	0.856622	3
chr17:40264534_40782389	STAT3	chr17	40264534	40782389	rs1026916	chr17:40529835	0.8784	AOC2	ENSG00000131480	494	7.7141e-09	0.880231	3.35115e-10	0.0381573	0.0816118	-1	0.536437	CD8naive	eQTL	pvalue	5.1394e-10	8
chr14:103199716_103463149	TRAF3	chr14	103199716	103463149	rs12147246	chr14:103265844	0.9054	RN7SL546P	ENSG00000239224	239	0.000243786	0.895752	6.11504e-06	0.0223871	0.0816109	1	0.782427	CD8naive	eQTL	pvalue	NA	NA
chr17:45312813_45874509	NPEPPS	chr17	45312813	45874509	rs11079784	chr17:45702280	1.1131	ARL17A	ENSG00000185829	787	4.47416e-06	0.857038	3.2069e-07	0.0613474	0.0816102	1	0.574333	TFH	eQTL	pvalue	NA	NA
chr19:16444965_16814328	EPS15L1	chr19	16444965	16814328	rs58166386	chr19:16559421	1.095	CYP4F24P	ENSG00000267594	401	0.0154581	0.867241	0.000626452	0.0350641	0.0816099	-1	0.177057	CD8naive	eQTL	pvalue	NA	NA
chr1:65155172_65679037	JAK1	chr1	65155172	65679037	rs72922276	chr1:65429319	1.1413		ENSG00000272506	825	0.201921	0.641414	0.0179904	0.0570662	0.081609	1	0.618182	TREG_MEM	eQTL	pvalue	NA	NA
chr16:1041953_1105201	SOX8	chr16	1041953	1105201	rs405343	chr16:1067832	0.8884		ENSG00000230428	146	0.00590598	0.899536	8.4999e-05	0.0128645	0.081609	-1	0.342466	CD8naive	eQTL	pvalue	NA	NA
chr2:231046312_231217225	SP140	chr2	231046312	231217225	rs35540610	chr2:231121829	1.1447	RNU6-268P	ENSG00000201044	436	6.48156e-07	0.883422	2.57161e-08	0.0349689	0.0816083	1	0.676606	TREG_MEM	eQTL	pvalue	NA	NA
chr13:50699049_51121893	DLEU7	chr13	50699049	51121893	rs9568402	chr13:50961957	0.911	RPL34P26	ENSG00000223676	765	8.66462e-05	0.825816	9.71186e-06	0.0924811	0.081607	-1	0.383007	CD4stim	eQTL	pvalue	NA	NA
chr11:118617158_118947933	BCL9L	chr11	118617158	118947933	rs149114341	chr11:118783424	1.3559	HMBS	ENSG00000256269	470	0.00012231	0.745523	2.83497e-05	0.17272	0.0816061	1	0.534043	TH1	eQTL	pvalue	0.944814	2
chr2:112425029_112642886	ANAPC1	chr2	112425029	112642886	rs71252597	chr2:112492986	0.8024		ENSG00000227992	307	0.000954438	0.890844	2.85528e-05	0.0265688	0.0816045	-1	0.374593	CD8naive	eQTL	pvalue	NA	NA
chr6:135591392_136145479	AHI1	chr6	135591392	136145479	rs4896153	chr6:135833463	0.8708		ENSG00000260418	584	3.30905e-08	0.815899	4.16032e-09	0.102498	0.0816033	-1	0.114726	TFH	eQTL	pvalue	NA	NA
chr1:85609016_85939177	SYDE2	chr1	85609016	85939177	rs11161550	chr1:85682020	0.9597	SSX2IP	ENSG00000117155	764	1.18983e-05	0.851352	9.37997e-07	0.0670343	0.0816006	-1	0.498691	TH2	eQTL	pvalue	0.000829859	5
chr12:9445978_9939813	CLECL1	chr12	9445978	9939813	rs7977720	chr12:9866349	0.903	EIF2S3B	ENSG00000180574	494	4.49066e-05	0.870295	2.484e-06	0.0480587	0.081599	1	0.404858	NK	eQTL	pvalue	NA	8
chr6:90804863_91086379	BACH2	chr6	90804863	91086379	rs72928038	chr6:90976768	0.8517	RN7SKP110	ENSG00000222078	290	3.31507e-05	0.88797	1.13786e-06	0.030397	0.0815987	1	0.282759	CD4stim	eQTL	pvalue	NA	NA
chr1:157481253_157815203	FCRL3	chr1	157481253	157815203	rs2317231	chr1:157686337	1.1058	OR6N2	ENSG00000188340	65	0.0205963	0.892055	0.000131636	0.00561972	0.0815978	-1	0.0769231	monocytes	eQTL	pvalue	0.0234399	8
chr1:92652691_93519650	EVI5	chr1	92652691	93519650	rs139504223	chr1:93152635	0.8655	RPL5	ENSG00000122406	1126	3.06254e-10	0.824526	3.48993e-11	0.0938776	0.0815968	1	0.765542	M2	eQTL	pvalue	0.994762	1
chr1:2407781_2779397	PRXL2B	chr1	2407781	2779397	rs6670198	chr1:2520527	0.865	PANK4	ENSG00000157881	307	1.12952e-11	0.891175	3.46145e-13	0.0272286	0.0815967	1	0.856678	monocytes	eQTL	pvalue	0.945333	2
chr11:118462188_118773904	CXCR5	chr11	118462188	118773904	rs12365699	chr11:118743286	1.1546	USP2-AS1	ENSG00000245248	507	0.000123574	0.877441	5.76215e-06	0.0408328	0.0815964	-1	0.631164	CD8naive	eQTL	pvalue	NA	NA
chr11:65354926_66061233	TSGA10IP	chr11	65354926	66061233	rs531612	chr11:65705432	0.9155	PACS1	ENSG00000175115	953	0.00331996	0.848008	0.000261898	0.0668144	0.0815957	-1	0.315845	TH1	eQTL	pvalue	0.999906	1
chr19:6615889_6693163	TNFSF14	chr19	6615889	6693163	rs1077667	chr19:6668972	1.164	CAPS	ENSG00000105519	261	9.69114e-07	0.899894	2.00215e-08	0.0185099	0.0815956	1	0.56705	CD8stim	eQTL	pvalue	5.18362e-07	10
chr16:85964563_86021505	IRF8	chr16	85964563	86021505	rs35703946	chr16:86021505	1.1883		ENSG00000214259	209	0.0122437	0.890046	0.000219777	0.0158949	0.0815955	1	0.803828	CD8stim	eQTL	pvalue	NA	NA
chr10:94171083_94501355	HHEX	chr10	94171083	94501355	rs1112718	chr10:94479107	1.1114	FRA10AC1	ENSG00000148690	45	0.000104289	0.914375	4.57e-07	0.00392526	0.0815952	-1	0.444444	CD8stim	eQTL	pvalue	9.71538e-10	7
chr19:18164862_18409068	MPV17L2	chr19	18164862	18409068	rs4808760	chr19:18301979	0.8741	GTPBP3	ENSG00000130299	474	7.04313e-08	0.883625	2.77878e-09	0.0347807	0.0815947	1	0.421941	monocytes	eQTL	pvalue	0.0447521	7
chr14:103199716_103463149	TRAF3	chr14	103199716	103463149	rs12147246	chr14:103265844	0.9054	CINP	ENSG00000100865	239	0.00024447	0.898267	5.43503e-06	0.0198886	0.0815946	1	0.778243	CD8naive	eQTL	pvalue	0.00276925	5
chr4:87502391_88275366	AFF1	chr4	87502391	88275366	rs2705616	chr4:87862396	0.9207	KLHL8	ENSG00000145332	1158	0.0604681	0.753896	0.00773141	0.096311	0.0815936	-1	0.389465	CD4stim	eQTL	pvalue	0.00120835	4
chr1:117032885_117104215	CD58	chr1	117032885	117104215	rs10801908	chr1:117090493	1.2398	VTCN1	ENSG00000134258	38	7.7468e-11	0.915186	2.79514e-13	0.00322051	0.0815932	-1	0.0526316	TREG_MEM	eQTL	pvalue	7.2889e-09	10
chr1:160698276_160925186	SLAMF7	chr1	160698276	160925186	rs983494	chr1:160703965	1.1061	MIR4259	ENSG00000266458	308	0.0736827	0.808548	0.00302829	0.033149	0.0815925	-1	0.142857	NK	eQTL	pvalue	NA	NA
chr11:118000454_118904452	PHLDB1	chr11	118000454	118904452	rs34026809	chr11:118480695	0.8643	CENATAC	ENSG00000186166	1372	0.000111135	0.789209	1.81868e-05	0.129069	0.0815923	-1	0.500729	CD4stim	eQTL	pvalue	NA	8
chr3:27682041_27839134	EOMES	chr3	27682041	27839134	rs13327021	chr3:27783015	0.8912	CMC1	ENSG00000187118	263	1.4378e-05	0.890832	4.46176e-07	0.0275626	0.0815907	-1	0.21673	TH2	eQTL	pvalue	0.00144189	7
chr3:119102250_119275236	TIMMDC1	chr3	119102250	119275236	rs9843355	chr3:119228508	1.1432	LRRC58	ENSG00000163428	361	3.75054e-05	0.891173	1.14814e-06	0.0271995	0.0815891	1	0.31856	CD8stim	eQTL	pvalue	0.0191327	5
chr1:160162872_160430469	VANGL2	chr1	160162872	160430469	rs3737798	chr1:160389984	1.0911		ENSG00000270149	278	0.0417004	0.855355	0.000996528	0.0203591	0.081589	1	0.248201	CD8naive	eQTL	pvalue	NA	NA
chr11:118000454_118904452	PHLDB1	chr11	118000454	118904452	rs34026809	chr11:118480695	0.8643	RN7SL688P	ENSG00000239726	1386	0.000111916	0.796677	1.70946e-05	0.121606	0.0815879	1	0.457431	CD8stim	eQTL	pvalue	NA	NA
chr16:1041953_1105201	SOX8	chr16	1041953	1105201	rs405343	chr16:1067832	0.8884	NME3	ENSG00000103024	146	0.00590943	0.900061	8.16867e-05	0.0123601	0.0815875	-1	0.486301	TH17	eQTL	pvalue	2.37398e-06	10
chr1:92173722_92239336	TGFBR3	chr1	92173722	92239336	rs12133753	chr1:92222089	1.1329	NA	ENSG00000069712	147	0.00190382	0.903918	2.66336e-05	0.0125638	0.0815875	1	0.639456	CD8stim	eQTL	pvalue	NA	2
chr11:118447156_118807735	CXCR5	chr11	118447156	118807735	rs6589706	chr11:118747813	1.088	RNU6-1157P	ENSG00000207185	551	0.000121939	0.865986	7.37554e-06	0.0522981	0.0815861	1	0.46461	TH1	eQTL	pvalue	NA	NA
chr17:43279320_43781083	MAP3K14	chr17	43279320	43781083	rs7222450	chr17:43407670	1.1034	SLC25A39	ENSG00000013306	121	0.0157402	0.892627	0.000175527	0.00987254	0.0815852	1	0.46281	TH1	eQTL	pvalue	0.000102385	7
chr18:56304778_56462884	MALT1	chr18	56304778	56462884	rs9955954	chr18:56348044	0.8958	NA	ENSG00000267010	325	0.000895939	0.889934	2.78258e-05	0.0275577	0.0815849	1	0.575385	TFH	eQTL	pvalue	NA	NA
chr13:50699049_51121893	DLEU7	chr13	50699049	51121893	rs9568402	chr13:50961957	0.911	NA	ENSG00000215462	519	9.21875e-05	0.878615	4.17444e-06	0.039704	0.0815844	-1	0.466281	M2	eQTL	pvalue	NA	10
chr16:85964563_86021505	IRF8	chr16	85964563	86021505	rs35703946	chr16:86021505	1.1883	NA	ENSG00000264203	208	0.0122414	0.889878	0.000222253	0.016075	0.0815833	1	0.350962	Bnaive	eQTL	pvalue	NA	NA
chr1:92929865_93512762	DIPK1A	chr1	92929865	93512762	rs1415069	chr1:93426869	0.9313	DIPK1A	ENSG00000154511	895	3.12153e-10	0.840735	2.88726e-11	0.0776822	0.0815832	1	0.563128	TH1	eQTL	pvalue	NA	3
chr17:45312813_45874509	NPEPPS	chr17	45312813	45874509	rs11079784	chr17:45702280	1.1131	KPNB1-DT	ENSG00000263766	1146	1.39714e-06	0.817838	1.71958e-07	0.100577	0.0815831	1	0.745201	TREG_MEM	eQTL	pvalue	NA	NA
chr6:135591392_136145479	AHI1	chr6	135591392	136145479	rs4896153	chr6:135833463	0.8708		ENSG00000237596	642	3.46924e-08	0.855409	2.55873e-09	0.0630088	0.0815821	-1	0.0919003	TFH	eQTL	pvalue	NA	NA
chr19:10744807_11274530	SMARCA4	chr19	10744807	11274530	rs12609500	chr19:11173928	1.0997	ANGPTL6	ENSG00000130812	604	0.0237584	0.847803	0.00127953	0.0455773	0.0815821	-1	0.470199	M2	eQTL	pvalue	2.76981e-08	7
chr2:231046312_231217225	SP140	chr2	231046312	231217225	rs35540610	chr2:231121829	1.1447	RNU6-268P	ENSG00000201044	435	6.34417e-07	0.864695	3.94751e-08	0.053722	0.081582	1	0.770115	Bnaive	eQTL	pvalue	NA	NA
chr13:99570862_100512004	UBAC2	chr13	99570862	100512004	rs77654077	chr13:100026952	1.7768	GPR183	ENSG00000169508	1790	0.0117176	0.775548	0.00195329	0.1292	0.0815813	-1	0.452514	NK	eQTL	pvalue	0.0255456	6
chr7:149128286_149433143	ZNF746	chr7	149128286	149433143	rs354033	chr7:149289464	1.114	RARRES2	ENSG00000106538	465	0.000696645	0.871006	3.74012e-05	0.0466806	0.0815796	-1	0.146237	TREGnaive	eQTL	pvalue	0.00295445	9
chr5:133418739_133782153	TCF7	chr5	133418739	133782153	rs244656	chr5:133449827	1.1168	SKP1	ENSG00000113558	439	0.206734	0.675742	0.00843995	0.0275058	0.0815787	1	0.769932	CD8naive	eQTL	pvalue	0.224831	4
chr1:160162872_160430469	VANGL2	chr1	160162872	160430469	rs3737798	chr1:160389984	1.0911		ENSG00000228606	278	0.04124	0.845911	0.00145748	0.0298141	0.0815777	1	0.809353	CD8naive	eQTL	pvalue	NA	NA
chr5:176525029_176837504	RGS14	chr5	176525029	176837504	rs67111717	chr5:176790162	1.1003	PRMT1P1	ENSG00000270706	263	0.0384356	0.851289	0.00124325	0.0274544	0.0815776	1	0.771863	CD8naive	eQTL	pvalue	NA	NA
chr2:43313584_43361560	ZFP36L2	chr2	43313584	43361560	rs12478539	chr2:43355324	1.1311	C1GALT1C1L	ENSG00000223658	152	6.65504e-06	0.905439	9.59811e-08	0.012977	0.0815771	-1	0.171053	TH2	eQTL	pvalue	NA	NA
chr11:118617158_118947933	BCL9L	chr11	118617158	118947933	rs149114341	chr11:118783424	1.3559	C2CD2L	ENSG00000172375	464	0.000144314	0.879644	6.35074e-06	0.0386285	0.0815765	-1	0.439655	monocytes	eQTL	pvalue	0.998152	2
chr12:9445978_9939813	CLECL1	chr12	9445978	9939813	rs7977720	chr12:9866349	0.903	OLR1	ENSG00000173391	826	4.37204e-05	0.847317	3.67076e-06	0.0710592	0.0815765	1	0.324455	M2	eQTL	pvalue	0.297322	5
chr5:141414305_141597351	NDFIP1	chr5	141414305	141597351	rs249677	chr5:141539339	0.9256	RPS27AP10	ENSG00000240974	379	0.136267	0.745553	0.00566916	0.0309359	0.0815752	1	0.622691	TFH	eQTL	pvalue	NA	NA
chr6:137407099_137466087	IL22RA2	chr6	137407099	137466087	rs62420820	chr6:137438057	1.1471	MAP3K5-AS1	ENSG00000234263	103	7.08312e-08	0.910543	6.19516e-10	0.00788238	0.0815741	-1	0.320388	NK	eQTL	pvalue	NA	NA
chr19:10744807_11274530	SMARCA4	chr19	10744807	11274530	rs12609500	chr19:11173928	1.0997		ENSG00000267303	776	0.0234254	0.836086	0.00160794	0.057308	0.081573	1	0.55799	NK	eQTL	pvalue	NA	NA
chr12:123192738_124002762	PITPNM2	chr12	123192738	124002762	rs7975763	chr12:123604053	0.886	RPL27P12	ENSG00000239215	1059	0.000318884	0.829268	3.41809e-05	0.0888068	0.0815726	1	0.258735	NK	eQTL	pvalue	NA	NA
chr13:50638834_51060809	KCNRG	chr13	50638834	51060809	rs9591325	chr13:50811220	1.2366	NA	ENSG00000215462	570	9.13669e-05	0.870798	4.99591e-06	0.0475333	0.0815726	1	0.475439	TH17	eQTL	pvalue	NA	10
chr11:118617158_118947933	BCL9L	chr11	118617158	118947933	rs149114341	chr11:118783424	1.3559		ENSG00000254909	470	0.000137212	0.867548	8.03696e-06	0.0507337	0.0815725	1	0.419149	THSTAR	eQTL	pvalue	NA	NA
chr19:10423338_10625953	KEAP1	chr19	10423338	10625953	rs28834106	chr19:10592144	1.1381	CARM1	ENSG00000142453	264	0.000105159	0.894059	2.86325e-06	0.0242617	0.0815717	1	0.617424	M2	eQTL	pvalue	0.999358	1
chr13:50699049_51121893	DLEU7	chr13	50699049	51121893	rs9568402	chr13:50961957	0.911	RNASEH2B-AS1	ENSG00000233672	741	9.03625e-05	0.861235	5.99931e-06	0.0570972	0.0815715	-1	0.377868	NK	eQTL	pvalue	NA	NA
chr3:121334409_121729409	IQCB1	chr3	121334409	121729409	rs2331964	chr3:121542898	1.1042	MTCO2P29	ENSG00000243257	194	0.299894	0.601558	0.00567497	0.0113019	0.0815714	-1	0.42268	TREGnaive	eQTL	pvalue	NA	NA
chr1:92652691_93519650	EVI5	chr1	92652691	93519650	rs139504223	chr1:93152635	0.8655	GFI1	ENSG00000162676	1132	3.09008e-10	0.832263	3.20224e-11	0.0861656	0.081571	-1	0.800353	THSTAR	eQTL	pvalue	0.0296286	3
chr11:46876450_47860184	MYBPC3	chr11	46876450	47860184	rs2269434	chr11:47360412	0.9175	CHRM4	ENSG00000180720	615	0.0277336	0.842285	0.00154578	0.0468647	0.081571	1	0.617886	monocytes	eQTL	pvalue	0.916844	1
chr1:101213532_101663312	SLC30A7	chr1	101213532	101663312	rs11578655	chr1:101412902	0.8673		ENSG00000228084	377	6.57852e-10	0.888974	2.18577e-11	0.0294553	0.0815709	1	0.891247	CD4naive	eQTL	pvalue	NA	NA
chr11:118617158_118947933	BCL9L	chr11	118617158	118947933	rs149114341	chr11:118783424	1.3559		ENSG00000222529	469	0.000142805	0.870451	7.86003e-06	0.0478281	0.0815705	-1	0.4371	TFH	eQTL	pvalue	NA	NA
chr1:192477815_192545099	RGS1	chr1	192477815	192545099	rs1323292	chr1:192541021	1.1316	GLRX2	ENSG00000023572	89	0.000703847	0.911227	5.07863e-06	0.00649342	0.0815704	-1	0.325843	TH2	eQTL	pvalue	6.50645e-05	9
chr11:65354926_66061233	TSGA10IP	chr11	65354926	66061233	rs531612	chr11:65705432	0.9155		ENSG00000255517	949	0.00327876	0.834832	0.00031454	0.0800062	0.0815684	1	0.748156	CD8naive	eQTL	pvalue	NA	NA
chr1:160698276_160925186	SLAMF7	chr1	160698276	160925186	rs983494	chr1:160703965	1.1061	ARHGAP30	ENSG00000186517	387	0.073734	0.814839	0.00248469	0.027377	0.0815653	1	0.762274	CD8naive	eQTL	pvalue	0.968958	1
chr1:92173722_92239336	TGFBR3	chr1	92173722	92239336	rs12133753	chr1:92222089	1.1329	GFI1	ENSG00000162676	146	0.00190222	0.903157	2.82838e-05	0.0133473	0.0815652	-1	0.239726	Bnaive	eQTL	pvalue	0.0296286	3
chr14:69165341_69314956	ZFP36L1	chr14	69165341	69314956	rs12434551	chr14:69253364	1.1095	RN7SL213P	ENSG00000239820	169	0.101871	0.80139	0.00172064	0.0134543	0.0815641	1	0.378698	TREG_MEM	eQTL	pvalue	NA	NA
chr2:231046312_231217225	SP140	chr2	231046312	231217225	rs35540610	chr2:231121829	1.1447	RN7SKP283	ENSG00000253006	150	1.23776e-06	0.906255	1.67476e-08	0.0121806	0.081563	-1	0.233333	TREG_MEM	eQTL	pvalue	NA	NA
chr1:160698276_160925186	SLAMF7	chr1	160698276	160925186	rs983494	chr1:160703965	1.1061	USP21	ENSG00000143258	387	0.0735965	0.81332	0.00262239	0.0288987	0.0815624	-1	0.162791	CD4naive	eQTL	pvalue	0.0746517	3
chr16:1041953_1105201	SOX8	chr16	1041953	1105201	rs405343	chr16:1067832	0.8884		ENSG00000228201	146	0.00591088	0.900282	8.04047e-05	0.0121648	0.0815618	-1	0.554795	TFH	eQTL	pvalue	NA	NA
chr1:2407781_2779397	PRXL2B	chr1	2407781	2779397	rs6670198	chr1:2520527	0.865	SLC35E2B	ENSG00000189339	214	1.45552e-11	0.900647	2.88847e-13	0.0177917	0.0815609	1	0.808411	NK	eQTL	pvalue	0.621002	6
chr19:18164862_18409068	MPV17L2	chr19	18164862	18409068	rs4808760	chr19:18301979	0.8741	SLC27A1	ENSG00000130304	479	7.03138e-08	0.88215	2.89898e-09	0.0362887	0.0815608	1	0.65762	TH1	eQTL	pvalue	0.000340154	7
chr1:157481253_157815203	FCRL3	chr1	157481253	157815203	rs2317231	chr1:157686337	1.1058	SH2D2A	ENSG00000027869	621	0.000175567	0.86536	1.07477e-05	0.0528931	0.0815604	1	0.838969	Bnaive	eQTL	pvalue	8.43214e-05	7
chr16:29841225_30438138	TBX6	chr16	29841225	30438138	rs3809627	chr16:30103160	0.9076	NA	ENSG00000261690	312	0.00891018	0.885806	0.00023707	0.0234867	0.08156	1	0.74359	TH1	eQTL	pvalue	NA	NA
chr10:94171083_94501355	HHEX	chr10	94171083	94501355	rs1112718	chr10:94479107	1.1114		ENSG00000272817	502	9.74238e-05	0.878178	4.46444e-06	0.0401609	0.0815595	-1	0.101594	TFH	eQTL	pvalue	NA	NA
chr13:50638834_51060809	KCNRG	chr13	50638834	51060809	rs9591325	chr13:50811220	1.2366	FAM124A	ENSG00000150510	413	9.29531e-05	0.885915	3.41116e-06	0.0324295	0.0815593	-1	0.496368	TH1	eQTL	pvalue	5.43e-07	8
chr1:101212872_101621089	EXTL2	chr1	101212872	101621089	rs74449127	chr1:101290432	1.2177		ENSG00000228084	379	6.57757e-10	0.888845	2.19613e-11	0.0295954	0.0815591	1	0.886544	CD4naive	eQTL	pvalue	NA	NA
chr10:94171083_94501355	HHEX	chr10	94171083	94501355	rs1112718	chr10:94479107	1.1114	RNY3P12	ENSG00000202297	493	7.97086e-05	0.879611	3.51873e-06	0.0387488	0.0815573	1	0.705882	TH1	eQTL	pvalue	NA	NA
chr16:11020235_11325215	CLEC16A	chr16	11020235	11325215	rs6498163	chr16:11213951	0.8293	MTND6P33	ENSG00000262107	632	1.16202e-18	0.86543	7.12931e-20	0.0530148	0.0815555	-1	0.318038	Bnaive	eQTL	pvalue	NA	NA
chr20:62214158_62483911	SLC2A4RG	chr20	62214158	62483911	rs6742	chr20:62374441	1.1727	RNU1-134P	ENSG00000199805	656	0.0248842	0.842571	0.00146506	0.0495247	0.0815552	1	0.728659	CD4naive	eQTL	pvalue	NA	NA
chr1:92929865_93512762	DIPK1A	chr1	92929865	93512762	rs1415069	chr1:93426869	0.9313		ENSG00000250890	182	1.35178e-05	0.899474	2.86124e-07	0.0189572	0.0815551	1	0.571429	CD4naive	eQTL	pvalue	NA	NA
chr11:65354926_66061233	TSGA10IP	chr11	65354926	66061233	rs531612	chr11:65705432	0.9155		ENSG00000254501	744	0.00333567	0.849267	0.000257917	0.0655845	0.0815549	1	0.641129	TH17	eQTL	pvalue	NA	NA
chr16:1041953_1105201	SOX8	chr16	1041953	1105201	rs405343	chr16:1067832	0.8884	WASIR2	ENSG00000231439	45	0.00761523	0.90721	3.08193e-05	0.00358998	0.081554	1	0.6	TH2	eQTL	pvalue	NA	NA
chr1:117032885_117104215	CD58	chr1	117032885	117104215	rs10801908	chr1:117090493	1.2398	SLC22A15	ENSG00000163393	36	7.75138e-11	0.915727	2.37079e-13	0.00271923	0.0815535	-1	0.0277778	NK	eQTL	pvalue	8.6599e-06	6
chr8:129120060_129270866	MYC	chr8	129120060	129270866	rs7819665	chr8:129177769	0.893		ENSG00000271509	374	0.00286628	0.881896	0.000109388	0.0335749	0.0815534	-1	0.705882	TFH	eQTL	pvalue	NA	NA
chr16:1041953_1105201	SOX8	chr16	1041953	1105201	rs405343	chr16:1067832	0.8884		ENSG00000260803	83	0.00594534	0.905495	4.62395e-05	0.00696088	0.081553	1	0.698795	M2	eQTL	pvalue	NA	NA
chr20:44594575_44782428	CD40	chr20	44594575	44782428	rs6032662	chr20:44734310	1.1432	PI3	ENSG00000124102	319	3.78233e-08	0.892085	1.12122e-09	0.026363	0.081552	-1	0.539185	CD4naive	eQTL	pvalue	0.00564031	9
chr1:85609016_85939177	SYDE2	chr1	85609016	85939177	rs11161550	chr1:85682020	0.9597	SPATA1	ENSG00000122432	764	1.20079e-05	0.859194	8.29092e-07	0.0592419	0.0815514	-1	0.40445	TREGnaive	eQTL	pvalue	NA	NA
chr3:32910542_33078540	TRIM71	chr3	32910542	33078540	rs11919880	chr3:32962051	1.0732		ENSG00000213849	252	0.434461	0.457545	0.0129192	0.0135241	0.0815513	-1	0.246032	TREGnaive	eQTL	pvalue	NA	NA
chr12:57855180_58473351	OS9	chr12	57855180	58473351	rs701006	chr12:58106836	1.1206		ENSG00000257159	762	1.78125e-06	0.856913	1.28081e-07	0.0615345	0.0815506	1	0.434383	TH2	eQTL	pvalue	NA	NA
chr16:11020235_11325362	CLEC16A	chr16	11020235	11325362	rs2286974	chr16:11114512	0.8477	MTND6P33	ENSG00000262107	633	1.16194e-18	0.865371	7.13792e-20	0.0530789	0.0815499	-1	0.317536	Bnaive	eQTL	pvalue	NA	NA
chr17:45312813_45874509	NPEPPS	chr17	45312813	45874509	rs11079784	chr17:45702280	1.1131	LRRC46	ENSG00000141294	1132	1.40908e-06	0.82484	1.60051e-07	0.0936085	0.0815495	1	0.775618	TH1	eQTL	pvalue	0.000135433	6
chr1:192477815_192545099	RGS1	chr1	192477815	192545099	rs1323292	chr1:192541021	1.1316	RGS2	ENSG00000116741	89	0.000702538	0.909532	6.40424e-06	0.00820963	0.0815489	1	1	TH17	eQTL	pvalue	0.00294512	8
chr16:29841225_30438138	TBX6	chr16	29841225	30438138	rs3809627	chr16:30103160	0.9076	ITGAL	ENSG00000005844	311	0.00891594	0.879852	0.000298614	0.0293865	0.081547	-1	0.533762	TH2	eQTL	pvalue	0.43034	2
chr19:49738081_49925208	CD37	chr19	49738081	49925208	rs1465697	chr19:49837246	0.8831	IRF3	ENSG00000126456	349	7.45828e-06	0.890314	2.36347e-07	0.0281318	0.0815465	-1	0.017192	TFH	eQTL	pvalue	0.00321742	6
chr1:200671993_201056749	INAVA	chr1	200671993	201056749	rs59655222	chr1:200875897	1.1311		ENSG00000213045	769	2.80064e-06	0.860085	1.90318e-07	0.0583657	0.0815463	-1	0.343303	THSTAR	eQTL	pvalue	NA	NA
chr5:176525029_176837504	RGS14	chr5	176525029	176837504	rs67111717	chr5:176790162	1.1003		ENSG00000250909	218	0.122422	0.777407	0.00254512	0.0160806	0.0815453	1	0.729358	TFH	eQTL	pvalue	NA	NA
chr19:10423338_10625953	KEAP1	chr19	10423338	10625953	rs28834106	chr19:10592144	1.1381	EIF3G	ENSG00000130811	268	0.000105293	0.8952	2.73216e-06	0.0231473	0.0815448	1	0.720149	CD8stim	eQTL	pvalue	0.983422	2
chr17:40264534_40782389	STAT3	chr17	40264534	40782389	rs1026916	chr17:40529835	0.8784	RUNDC1	ENSG00000198863	494	7.71055e-09	0.879825	3.3926e-10	0.0386303	0.0815445	1	0.696356	TREGnaive	eQTL	pvalue	0.0189205	4
chr3:119102250_119275236	TIMMDC1	chr3	119102250	119275236	rs9843355	chr3:119228508	1.1432		ENSG00000240882	361	3.75076e-05	0.891224	1.14785e-06	0.0271928	0.0815442	1	0.880886	CD4stim	eQTL	pvalue	NA	NA
chr1:200671993_201056749	INAVA	chr1	200671993	201056749	rs59655222	chr1:200875897	1.1311	RPL10P4	ENSG00000238003	218	3.9887e-05	0.899378	8.47914e-07	0.0190374	0.0815441	-1	0.247706	TREGnaive	eQTL	pvalue	NA	NA
chr16:1041953_1105201	SOX8	chr16	1041953	1105201	rs405343	chr16:1067832	0.8884	PIGQ	ENSG00000007541	145	0.00590855	0.899927	8.2859e-05	0.0125387	0.0815429	-1	0.372414	THSTAR	eQTL	pvalue	3.38787e-10	5
chr1:92173722_92239336	TGFBR3	chr1	92173722	92239336	rs12133753	chr1:92222089	1.1329	TGFBR3	ENSG00000069702	146	0.00187733	0.891342	5.32149e-05	0.0251845	0.0815427	-1	0.527397	monocytes	eQTL	pvalue	0.0110548	3
chr2:68537842_68865032	PLEK	chr2	68537842	68865032	rs12622670	chr2:68646536	1.1127	ANTXR1	ENSG00000169604	702	3.65944e-05	0.856866	2.63222e-06	0.0615524	0.0815422	-1	0.509972	TFH	eQTL	pvalue	0.985283	2
chr16:11020235_11325215	CLEC16A	chr16	11020235	11325215	rs6498163	chr16:11213951	0.8293	TXNDC11	ENSG00000153066	637	1.16323e-18	0.866329	7.01077e-20	0.052132	0.0815391	-1	0.709576	TH1	eQTL	pvalue	0.00317801	5
chr14:103199716_103463149	TRAF3	chr14	103199716	103463149	rs12147246	chr14:103265844	0.9054		ENSG00000269910	239	0.000244288	0.897598	5.63277e-06	0.0206152	0.0815374	1	0.832636	CD8stim	eQTL	pvalue	NA	NA
chr16:1041953_1105201	SOX8	chr16	1041953	1105201	rs405343	chr16:1067832	0.8884		ENSG00000261659	146	0.00591356	0.900689	7.78915e-05	0.0117821	0.0815371	1	0.719178	CD8naive	eQTL	pvalue	NA	NA
chr3:121334409_121729409	IQCB1	chr3	121334409	121729409	rs2331964	chr3:121542898	1.1042	CSTA	ENSG00000121552	876	7.8477e-05	0.854839	5.84074e-06	0.0635409	0.0815362	1	0.697489	THSTAR	eQTL	pvalue	0.000533614	10
chr16:1041953_1105201	SOX8	chr16	1041953	1105201	rs405343	chr16:1067832	0.8884		ENSG00000206168	147	0.00590882	0.899968	8.26338e-05	0.0125044	0.081536	1	0.442177	CD4naive	eQTL	pvalue	NA	NA
chr16:85964563_86021505	IRF8	chr16	85964563	86021505	rs35703946	chr16:86021505	1.1883	LINC00917	ENSG00000168367	209	0.0122167	0.888087	0.000247532	0.0179126	0.0815356	-1	0.770335	CD8stim	eQTL	pvalue	NA	NA
chr1:117032885_117104215	CD58	chr1	117032885	117104215	rs10801908	chr1:117090493	1.2398	VTCN1	ENSG00000134258	36	7.74784e-11	0.915309	2.74057e-13	0.00315611	0.0815353	1	1	TH1	eQTL	pvalue	7.2889e-09	10
chr3:119102250_119275236	TIMMDC1	chr3	119102250	119275236	rs9843355	chr3:119228508	1.1432	POPDC2	ENSG00000121577	361	3.71121e-05	0.881827	1.54372e-06	0.0365991	0.0815348	-1	0.304709	CD8stim	eQTL	pvalue	0.000116008	7
chr17:73033162_73583027	GRB2	chr17	73033162	73583027	rs9900529	chr17:73335776	1.0994		ENSG00000266980	953	0.0250618	0.818396	0.00223114	0.0727768	0.081534	-1	0.30745	M2	eQTL	pvalue	NA	NA
chr11:118000454_118904452	PHLDB1	chr11	118000454	118904452	rs34026809	chr11:118480695	0.8643	TMEM25	ENSG00000149582	1377	0.000112458	0.798605	1.68719e-05	0.119732	0.0815337	1	0.437908	TREG_MEM	eQTL	pvalue	0.000421369	9
chr5:35728440_36153781	IL7R	chr5	35728440	36153781	rs10063294	chr5:35877505	0.9057	NADK2-AS1	ENSG00000245711	785	7.5008e-05	0.858248	5.26303e-06	0.0601385	0.0815335	-1	0.529936	CD4naive	eQTL	pvalue	NA	NA
chr19:10258259_10897760	TYK2	chr19	10258259	10897760	rs34536443	chr19:10463118	1.3037	MIR1238	ENSG00000221410	876	9.9663e-05	0.84735	8.3615e-06	0.0710092	0.0815324	-1	0.577626	M2	eQTL	pvalue	NA	NA
chr1:2407781_2779397	PRXL2B	chr1	2407781	2779397	rs6670198	chr1:2520527	0.865		ENSG00000271806	308	1.12765e-11	0.889698	3.65679e-13	0.0287699	0.0815317	1	0.912338	CD4stim	eQTL	pvalue	NA	NA
chr3:169388322_169601046	LRRIQ4	chr3	169388322	169601046	rs10936602	chr3:169536637	1.1145		ENSG00000200118	174	0.00126877	0.902509	2.07379e-05	0.0146699	0.0815314	1	0.844828	NK	eQTL	pvalue	NA	NA
chr1:92450091_93431324	GFI1	chr1	92450091	93431324	rs58394161	chr1:92939959	0.8425	WDR82P2	ENSG00000241318	476	2.45291e-07	0.88479	9.3593e-09	0.0336785	0.0815314	1	0.636555	CD4naive	eQTL	pvalue	NA	NA
chr13:50699049_51121893	DLEU7	chr13	50699049	51121893	rs9568402	chr13:50961957	0.911	SNRPGP14	ENSG00000236577	585	9.16362e-05	0.873374	4.7299e-06	0.0449986	0.0815311	1	0.507692	THSTAR	eQTL	pvalue	NA	NA
chr18:56304778_56462884	MALT1	chr18	56304778	56462884	rs9955954	chr18:56348044	0.8958	MALT1-AS1	ENSG00000267226	325	0.000895767	0.889763	2.80525e-05	0.0277829	0.0815307	-1	0.372308	monocytes	eQTL	pvalue	NA	NA
chr10:94171083_94501355	HHEX	chr10	94171083	94501355	rs1112718	chr10:94479107	1.1114	PPP1R3C	ENSG00000119938	346	0.068771	0.813383	0.00283743	0.0334779	0.0815306	1	0.615607	TH2	eQTL	pvalue	0.0368812	6
chr1:2407781_2779397	PRXL2B	chr1	2407781	2779397	rs6670198	chr1:2520527	0.865	MMEL1-AS1	ENSG00000237058	308	1.13311e-11	0.894005	3.11105e-13	0.0244641	0.0815305	-1	0.792208	TREGnaive	eQTL	pvalue	NA	NA
chr16:11020235_11325362	CLEC16A	chr16	11020235	11325362	rs2286974	chr16:11114512	0.8477	TXNDC11	ENSG00000153066	638	1.1631e-18	0.866235	7.0246e-20	0.052235	0.0815303	-1	0.708464	TH1	eQTL	pvalue	0.00317801	5
chr16:11020235_11325215	CLEC16A	chr16	11020235	11325215	rs6498163	chr16:11213951	0.8293	RSL1D1-DT	ENSG00000263307	633	1.16158e-18	0.865101	7.17687e-20	0.053369	0.0815296	-1	0.252765	CD8naive	eQTL	pvalue	NA	NA
chr15:90831146_91201561	ZNF774	chr15	90831146	91201561	rs6496663	chr15:90887584	0.9043	VPS33B-DT	ENSG00000214432	929	0.00615886	0.809039	0.000780843	0.102491	0.0815295	1	0.578041	TREG_MEM	eQTL	pvalue	NA	NA
chr17:34665281_34997201	ZNHIT3	chr17	34665281	34997201	rs4796224	chr17:34842521	0.9181	NA	ENSG00000161572	242	0.015469	0.884197	0.000324745	0.0184806	0.0815286	-1	0.301653	CD8naive	eQTL	pvalue	NA	9
chr5:176525029_176837504	RGS14	chr5	176525029	176837504	rs67111717	chr5:176790162	1.1003	MIR1271	ENSG00000221464	234	0.0393815	0.858262	0.000917381	0.0199115	0.081528	1	0.880342	CD4naive	eQTL	pvalue	NA	NA
chr16:1041953_1105201	SOX8	chr16	1041953	1105201	rs405343	chr16:1067832	0.8884	FAHD1	ENSG00000180185	146	0.00590713	0.89971	8.43817e-05	0.0127706	0.081528	1	0.684932	TH17	eQTL	pvalue	1.19227e-08	10
chr15:90831146_91201561	ZNF774	chr15	90831146	91201561	rs6496663	chr15:90887584	0.9043	FES	ENSG00000182511	929	0.00644206	0.84624	0.000497661	0.0652921	0.0815277	1	0.700753	CD4naive	eQTL	pvalue	2.7739e-05	5
chr11:118447156_118807735	CXCR5	chr11	118447156	118807735	rs6589706	chr11:118747813	1.088	CD3E	ENSG00000198851	548	0.000122862	0.872407	6.48104e-06	0.0459384	0.0815249	-1	0.133212	CD4stim	eQTL	pvalue	0.302673	6
chr16:11020235_11325362	CLEC16A	chr16	11020235	11325362	rs2286974	chr16:11114512	0.8477	RSL1D1-DT	ENSG00000263307	634	1.1615e-18	0.865041	7.18569e-20	0.0534348	0.0815239	-1	0.252366	CD8naive	eQTL	pvalue	NA	NA
chr11:118462188_118773904	CXCR5	chr11	118462188	118773904	rs12365699	chr11:118743286	1.1546	CENATAC-DT	ENSG00000255121	506	0.000110662	0.785762	1.8684e-05	0.132585	0.0815239	-1	0.488142	M2	eQTL	pvalue	NA	NA
chr22:50935082_51045816	ODF3B	chr22	50935082	51045816	rs140522	chr22:50971266	0.8953	C22orf34	ENSG00000188511	236	0.000151912	0.891768	4.53705e-06	0.0265522	0.0815229	1	0.610169	TH17	eQTL	pvalue	NA	9
chr18:56206955_56320360	ALPK2	chr18	56206955	56320360	rs4940730	chr18:56269737	1.0254	NARS1	ENSG00000134440	144	0.0121021	0.888658	0.000239144	0.0174789	0.0815223	-1	0.298611	NK	eQTL	pvalue	NA	5
chr5:39923355_40842116	TTC33	chr5	39923355	40842116	rs11749040	chr5:40396425	0.8214	NA	ENSG00000265615	2051	1.54809e-12	0.767171	3.0549e-13	0.151307	0.081522	1	0.608971	CD4stim	eQTL	pvalue	NA	NA
chr11:65354926_66061233	TSGA10IP	chr11	65354926	66061233	rs531612	chr11:65705432	0.9155	CDC42EP2	ENSG00000149798	949	0.0032168	0.822455	0.00036189	0.0924449	0.0815215	-1	0.291886	CD8stim	eQTL	pvalue	0.150921	10
chr11:118617158_118947933	BCL9L	chr11	118617158	118947933	rs149114341	chr11:118783424	1.3559	KMT2A	ENSG00000118058	470	0.00013867	0.876766	6.58729e-06	0.041568	0.0815204	-1	0.482979	THSTAR	eQTL	pvalue	1	1
chr1:85416840_86010196	BCL10	chr1	85416840	86010196	rs35486093	chr1:85729820	0.8357	BCL10	ENSG00000142867	1227	1.15068e-05	0.823336	1.33068e-06	0.0951318	0.0815193	1	0.449063	CD8stim	eQTL	pvalue	0.118213	4
chr1:117032885_117104215	CD58	chr1	117032885	117104215	rs10801908	chr1:117090493	1.2398	NHLH2	ENSG00000177551	38	7.75004e-11	0.915569	2.53575e-13	0.00291415	0.0815173	1	0.947368	TH2	eQTL	pvalue	0.537457	7
chr19:10423338_10625953	KEAP1	chr19	10423338	10625953	rs28834106	chr19:10592144	1.1381	PPAN	ENSG00000130810	264	0.000105286	0.895142	2.74228e-06	0.0232333	0.0815171	1	0.806818	monocytes	eQTL	pvalue	1.16704e-08	7
chr15:79125587_79260741	RASGRF1	chr15	79125587	79260741	rs62013236	chr15:79247482	1.1334	MIR1827	ENSG00000221476	325	0.0527477	0.834608	0.00185519	0.0292725	0.0815164	1	0.0523077	CD8stim	eQTL	pvalue	NA	NA
chr16:1041953_1105201	SOX8	chr16	1041953	1105201	rs405343	chr16:1067832	0.8884		ENSG00000268836	148	0.0056384	0.900824	7.52851e-05	0.0119465	0.0815162	1	0.635135	TH1	eQTL	pvalue	NA	NA
chr13:50638834_51060809	KCNRG	chr13	50638834	51060809	rs9591325	chr13:50811220	1.2366	CDADC1	ENSG00000102543	235	0.000208746	0.896018	5.20337e-06	0.0222533	0.081515	-1	0.553191	CD8naive	eQTL	pvalue	6.88627e-08	7
chr1:65155172_65679037	JAK1	chr1	65155172	65679037	rs72922276	chr1:65429319	1.1413	NA	ENSG00000231485	814	0.204432	0.64627	0.0163086	0.0514746	0.0815145	-1	0.324324	Bnaive	eQTL	pvalue	NA	NA
chr3:159485268_159713078	IL12A	chr3	159485268	159713078	rs1014486	chr3:159691112	1.1108	RNU7-136P	ENSG00000238427	402	0.000255286	0.886053	9.29158e-06	0.032168	0.0815141	1	0.651741	THSTAR	eQTL	pvalue	NA	NA
chr19:10258259_10897760	TYK2	chr19	10258259	10897760	rs34536443	chr19:10463118	1.3037	UBL5	ENSG00000198258	881	9.89895e-05	0.841624	9.03719e-06	0.0767541	0.0815139	-1	0.400681	NK	eQTL	pvalue	0.0801583	9
chr1:160162872_160430469	VANGL2	chr1	160162872	160430469	rs3737798	chr1:160389984	1.0911	CD244	ENSG00000122223	279	0.0417102	0.855558	0.000990146	0.0202283	0.0815137	-1	0.154122	CD4naive	eQTL	pvalue	0.00174717	3
chr13:50638834_51060809	KCNRG	chr13	50638834	51060809	rs9591325	chr13:50811220	1.2366	MIR16-1	ENSG00000208006	625	9.12847e-05	0.870023	5.08345e-06	0.0483682	0.0815119	-1	0.2544	CD8naive	eQTL	pvalue	NA	NA
chr5:176525029_176837504	RGS14	chr5	176525029	176837504	rs67111717	chr5:176790162	1.1003	F12	ENSG00000131187	263	0.0382048	0.846177	0.00147688	0.0326291	0.0815118	1	0.821293	TREGnaive	eQTL	pvalue	3.46473e-06	5
chr13:50699049_51121893	DLEU7	chr13	50699049	51121893	rs9568402	chr13:50961957	0.911	RNASEH2B	ENSG00000136104	735	9.06711e-05	0.864173	5.69733e-06	0.0542189	0.0815118	1	0.45034	M2	eQTL	pvalue	1.2992e-09	7
chr1:117032885_117104215	CD58	chr1	117032885	117104215	rs10801908	chr1:117090493	1.2398	IGSF3	ENSG00000143061	38	7.74877e-11	0.915419	2.66778e-13	0.00307013	0.0815108	-1	0.0263158	CD8stim	eQTL	pvalue	0.987085	2
chr14:75945376_76028941	BATF	chr14	75945376	76028941	rs34695601	chr14:76014298	1.1157		ENSG00000258740	136	0.0136378	0.892507	0.000187021	0.0121578	0.0815103	-1	0.227941	TH2	eQTL	pvalue	NA	10
chr16:1041953_1105201	SOX8	chr16	1041953	1105201	rs405343	chr16:1067832	0.8884	EME2	ENSG00000197774	146	0.0059089	0.89998	8.27218e-05	0.0125178	0.0815102	-1	0.458904	TH17	eQTL	pvalue	9.50138e-14	10
chr6:159323833_159522796	TAGAP	chr6	159323833	159522796	rs1738074	chr6:159465977	0.8925	HNRNPH1P1	ENSG00000220305	441	3.5299e-06	0.878966	1.59037e-07	0.0395196	0.0815102	1	0.907029	CD8stim	eQTL	pvalue	NA	NA
chr10:80999869_81071087	ZMIZ1	chr10	80999869	81071087	rs1250551	chr10:81059335	0.8907		ENSG00000272489	104	6.45516e-06	0.908513	7.14226e-08	0.00997066	0.0815098	1	0.721154	THSTAR	eQTL	pvalue	NA	NA
chr1:92652691_93519650	EVI5	chr1	92652691	93519650	rs139504223	chr1:93152635	0.8655	GAPDHP46	ENSG00000224678	1128	3.10963e-10	0.83753	3.00904e-11	0.0809621	0.0815083	-1	0.544326	TH1	eQTL	pvalue	NA	NA
chr19:45110119_45187302	PVR	chr19	45110119	45187302	rs7260482	chr19:45143942	0.9152		ENSG00000224366	115	0.181813	0.725093	0.00233917	0.00924741	0.0815081	1	0.678261	M2	eQTL	pvalue	NA	NA
chr20:62214158_62483911	SLC2A4RG	chr20	62214158	62483911	rs6742	chr20:62374441	1.1727		ENSG00000260416	656	0.0248186	0.840347	0.00153209	0.0517943	0.0815078	-1	0.364329	CD4naive	eQTL	pvalue	NA	NA
chr2:112425029_112642886	ANAPC1	chr2	112425029	112642886	rs71252597	chr2:112492986	0.8024		ENSG00000271590	307	0.000954457	0.890862	2.86377e-05	0.0266481	0.0815073	1	0.47557	CD8naive	eQTL	pvalue	NA	NA
chr13:50699049_51121893	DLEU7	chr13	50699049	51121893	rs9568402	chr13:50961957	0.911	TRIM13	ENSG00000204977	721	9.05033e-05	0.862568	5.86633e-06	0.0558292	0.0815064	1	0.576976	TH1	eQTL	pvalue	0.505142	3
chr6:159323833_159522796	TAGAP	chr6	159323833	159522796	rs1738074	chr6:159465977	0.8925	GTF2H5	ENSG00000272047	441	3.50677e-06	0.873207	1.82184e-07	0.0452834	0.081506	-1	0.782313	TH2	eQTL	pvalue	0.04681	9
chr13:99570862_100512004	UBAC2	chr13	99570862	100512004	rs77654077	chr13:100026952	1.7768	RPL7L1P12	ENSG00000231981	1801	0.0116635	0.771976	0.00200842	0.13285	0.0815022	-1	0.486952	CD8stim	eQTL	pvalue	NA	NA
chr1:157481253_157815203	FCRL3	chr1	157481253	157815203	rs2317231	chr1:157686337	1.1058		ENSG00000272971	240	0.00951928	0.884012	0.000266851	0.0246997	0.081502	1	0.870833	CD8stim	eQTL	pvalue	NA	NA
chr15:90831146_91201561	ZNF774	chr15	90831146	91201561	rs6496663	chr15:90887584	0.9043	NGRN	ENSG00000182768	929	0.00638313	0.8385	0.000556789	0.0730593	0.0815007	1	0.594187	TFH	eQTL	pvalue	0.0224062	7
chr1:25270572_25305783	RUNX3	chr1	25270572	25305783	rs6672420	chr1:25291010	0.9316	SDHDP6	ENSG00000224183	94	0.406365	0.501177	0.00494248	0.00601414	0.0815007	-1	0	CD8stim	eQTL	pvalue	NA	NA
chr13:50638834_51060809	KCNRG	chr13	50638834	51060809	rs9591325	chr13:50811220	1.2366	CDADC1	ENSG00000102543	224	0.000208265	0.893953	5.68812e-06	0.0243341	0.0814986	1	0.575893	TH1	eQTL	pvalue	6.88627e-08	7
chr17:37869878_38507250	NR1D1	chr17	37869878	38507250	rs883871	chr17:38252660	0.9009		ENSG00000214546	592	0.268866	0.58538	0.0202498	0.0440068	0.0814981	-1	0.528716	monocytes	eQTL	pvalue	NA	NA
chr5:158670938_158862238	IL12B	chr5	158670938	158862238	rs2546890	chr5:158759900	1.1241	RNF145	ENSG00000145860	261	1.29355e-06	0.893179	3.67897e-08	0.0253214	0.081498	1	0.739464	CD4naive	eQTL	pvalue	0.663622	2
chr1:117032885_117104215	CD58	chr1	117032885	117104215	rs10801908	chr1:117090493	1.2398	PTGFRN	ENSG00000134247	38	7.74884e-11	0.915427	2.67276e-13	0.00307603	0.0814972	1	1	TREG_MEM	eQTL	pvalue	0.638859	3
chr19:16444965_16814328	EPS15L1	chr19	16444965	16814328	rs58166386	chr19:16559421	1.095	FAM32A	ENSG00000105058	401	0.0155119	0.870262	0.000574611	0.0321559	0.0814952	-1	0.38404	TREG_MEM	eQTL	pvalue	0.00905287	8
chr19:10744807_11274530	SMARCA4	chr19	10744807	11274530	rs12609500	chr19:11173928	1.0997	HIKESHIP2	ENSG00000267544	782	0.0232828	0.831001	0.00175254	0.0624695	0.0814947	-1	0.47954	TH17	eQTL	pvalue	NA	NA
chr16:29841225_30438138	TBX6	chr16	29841225	30438138	rs3809627	chr16:30103160	0.9076	ZNF689	ENSG00000156853	311	0.0089033	0.878605	0.000311782	0.0306861	0.0814942	1	0.485531	TH17	eQTL	pvalue	0.318737	3
chr5:141414305_141597351	NDFIP1	chr5	141414305	141597351	rs249677	chr5:141539339	0.9256	PCDHGA7	ENSG00000253537	373	0.136839	0.748668	0.00511194	0.0278869	0.0814941	1	0.713137	TH1	eQTL	pvalue	5.27648e-06	7
chr18:56206955_56320360	ALPK2	chr18	56206955	56320360	rs4940730	chr18:56269737	1.0254		ENSG00000267257	175	0.0121488	0.89211	0.00019251	0.014055	0.0814935	1	0.662857	TH17	eQTL	pvalue	NA	NA
chr1:160162872_160430469	VANGL2	chr1	160162872	160430469	rs3737798	chr1:160389984	1.0911	SLAMF6	ENSG00000162739	278	0.0414173	0.849548	0.00128408	0.0262575	0.0814933	-1	0.248201	CD8naive	eQTL	pvalue	0.35688	4
chr14:75945376_76028941	BATF	chr14	75945376	76028941	rs34695601	chr14:76014298	1.1157	GPATCH2L	ENSG00000089916	133	0.013668	0.894478	0.000157172	0.0102044	0.0814923	-1	0.203008	CD4stim	eQTL	pvalue	0.539069	3
chr20:62214158_62483911	SLC2A4RG	chr20	62214158	62483911	rs6742	chr20:62374441	1.1727	OPRL1	ENSG00000125510	655	0.0247061	0.836538	0.00164506	0.0556197	0.081491	-1	0.58626	TREGnaive	eQTL	pvalue	0.602076	4
chr1:157481253_157815203	FCRL3	chr1	157481253	157815203	rs2317231	chr1:157686337	1.1058	CD1B	ENSG00000158485	638	0.000175895	0.867779	1.02618e-05	0.0505453	0.0814896	1	0.340125	NK	eQTL	pvalue	1.15095e-07	8
chr1:85416840_86010196	BCL10	chr1	85416840	86010196	rs35486093	chr1:85729820	0.8357	UOX	ENSG00000240520	949	1.16409e-05	0.832932	1.197e-06	0.0855664	0.0814884	-1	0.419389	Bnaive	eQTL	pvalue	NA	NA
chr10:5989954_6190329	IL2RA	chr10	5989954	6190329	rs12722559	chr10:6070273	1.2494	LINC02561	ENSG00000224034	502	1.24486e-20	0.870556	6.86915e-22	0.0479559	0.0814882	-1	0.390438	CD8stim	eQTL	pvalue	NA	NA
chr10:80999869_81071087	ZMIZ1	chr10	80999869	81071087	rs1250551	chr10:81059335	0.8907		ENSG00000229543	94	6.4757e-06	0.910684	5.61958e-08	0.00782139	0.0814876	-1	0.521277	TREGnaive	eQTL	pvalue	NA	NA
chr3:121334409_121729409	IQCB1	chr3	121334409	121729409	rs2331964	chr3:121542898	1.1042	NA	ENSG00000263678	876	7.57947e-05	0.825621	8.52755e-06	0.0928079	0.0814867	1	0.84589	TH17	eQTL	pvalue	NA	NA
chr11:118462188_118773904	CXCR5	chr11	118462188	118773904	rs12365699	chr11:118743286	1.1546	NA	ENSG00000242712	507	0.00012344	0.876489	5.91176e-06	0.0418952	0.0814866	1	0.554241	TFH	eQTL	pvalue	NA	NA
chr14:52228101_52368559	GNG2	chr14	52228101	52368559	rs11852059	chr14:52306091	0.908	LINC00640	ENSG00000258479	348	0.068828	0.816894	0.00255453	0.0302373	0.0814866	1	0.658046	M2	eQTL	pvalue	NA	NA
chr13:50638834_51060809	KCNRG	chr13	50638834	51060809	rs9591325	chr13:50811220	1.2366	NA	ENSG00000229323	623	9.11673e-05	0.868902	5.20385e-06	0.0495156	0.0814863	1	0.544141	CD8stim	eQTL	pvalue	NA	NA
chr19:10258259_10897760	TYK2	chr19	10258259	10897760	rs34536443	chr19:10463118	1.3037		ENSG00000260112	444	0.000103288	0.878156	4.74382e-06	0.0402505	0.0814857	1	0.702703	CD8naive	eQTL	pvalue	NA	NA
chr1:160613956_160649926	CD48	chr1	160613956	160649926	rs6427540	chr1:160634588	1.1225		ENSG00000233691	61	0.418907	0.493651	0.00277212	0.00318525	0.081485	-1	0.0655738	TFH	eQTL	pvalue	NA	NA
chr19:6615889_6693163	TNFSF14	chr19	6615889	6693163	rs1077667	chr19:6668972	1.164	CD70	ENSG00000125726	261	9.67726e-07	0.898605	2.15291e-08	0.0199098	0.0814846	-1	0.37931	NK	eQTL	pvalue	0.0457522	9
chr11:65354926_66061233	TSGA10IP	chr11	65354926	66061233	rs531612	chr11:65705432	0.9155	MAP3K11	ENSG00000173327	949	0.0032811	0.835429	0.000312528	0.0794939	0.0814834	-1	0.287671	CD4stim	eQTL	pvalue	0.170283	3
chr14:88217115_88715610	GPR65	chr14	88217115	88715610	rs116899835	chr14:88523488	1.3474	PTPN21	ENSG00000070778	1281	2.85086e-07	0.823236	3.30238e-08	0.0952807	0.0814828	1	0.34192	TREG_MEM	eQTL	pvalue	2.3618e-07	4
chr1:160698276_160925186	SLAMF7	chr1	160698276	160925186	rs983494	chr1:160703965	1.1061		ENSG00000202078	386	0.0737814	0.815358	0.00244459	0.0269337	0.0814823	1	0.435233	monocytes	eQTL	pvalue	NA	NA
chr19:10258259_10897760	TYK2	chr19	10258259	10897760	rs34536443	chr19:10463118	1.3037	EPOR	ENSG00000187266	594	0.000101115	0.8592	6.97782e-06	0.059211	0.0814813	-1	0.321549	NK	eQTL	pvalue	0.0584507	4
chr6:135591392_136145479	AHI1	chr6	135591392	136145479	rs4896153	chr6:135833463	0.8708	SGK1	ENSG00000118515	43	0.0127121	0.902155	5.18714e-05	0.00359974	0.0814813	1	0.348837	TH1	eQTL	pvalue	0.986448	3
chr6:137876882_138124804	OLIG3	chr6	137876882	138124804	rs631204	chr6:137959455	1.1194	IL20RA	ENSG00000016402	489	5.51666e-07	0.878556	2.51454e-08	0.0399639	0.0814793	-1	0.595092	TREG_MEM	eQTL	pvalue	0.00757532	4
chr11:118462188_118773904	CXCR5	chr11	118462188	118773904	rs12365699	chr11:118743286	1.1546		ENSG00000254406	104	0.000222573	0.909826	2.0922e-06	0.00847094	0.081478	-1	0.375	TH17	eQTL	pvalue	NA	NA
chr13:99570862_100512004	UBAC2	chr13	99570862	100512004	rs77654077	chr13:100026952	1.7768	STK24	ENSG00000102572	1335	0.0122427	0.810191	0.0014316	0.0946583	0.0814767	-1	0.402247	Bnaive	eQTL	pvalue	0.797998	3
chr11:118617158_118947933	BCL9L	chr11	118617158	118947933	rs149114341	chr11:118783424	1.3559		ENSG00000254478	464	0.00014262	0.869318	8.06126e-06	0.0490548	0.081476	-1	0.403017	Bnaive	eQTL	pvalue	NA	NA
chr1:192477815_192545099	RGS1	chr1	192477815	192545099	rs1323292	chr1:192541021	1.1316	MIR1278	ENSG00000221680	88	0.00070287	0.909963	6.12843e-06	0.00785263	0.0814757	1	0.943182	TH1	eQTL	pvalue	NA	NA
chr20:62214158_62483911	SLC2A4RG	chr20	62214158	62483911	rs6742	chr20:62374441	1.1727	NA	ENSG00000215946	655	0.024876	0.84229	0.00147569	0.0498847	0.0814741	1	0.610687	CD4stim	eQTL	pvalue	NA	NA
chr17:45312813_45874509	NPEPPS	chr17	45312813	45874509	rs11079784	chr17:45702280	1.1131	NSF	ENSG00000073969	798	3.91921e-06	0.848258	3.25014e-07	0.0702634	0.081474	1	0.765664	TFH	eQTL	pvalue	0.713682	4
chr14:103015542_103459588	TRAF3	chr14	103015542	103459588	rs12588969	chr14:103230758	0.9148		ENSG00000269910	244	0.000244096	0.896894	5.84148e-06	0.0213821	0.0814735	1	0.836066	CD8stim	eQTL	pvalue	NA	NA
chr12:57855180_58473351	OS9	chr12	57855180	58473351	rs701006	chr12:58106836	1.1206	HSD17B6	ENSG00000025423	252	3.68121e-06	0.898912	8.06457e-08	0.0196113	0.0814732	-1	0.0873016	CD8naive	eQTL	pvalue	0.381986	4
chr16:1041953_1105201	SOX8	chr16	1041953	1105201	rs405343	chr16:1067832	0.8884	NUBP2	ENSG00000095906	146	0.00590345	0.899151	8.84157e-05	0.0133851	0.0814724	-1	0.184932	CD8stim	eQTL	pvalue	0.00881682	7
chr9:100551768_100895720	TRIM14	chr9	100551768	100895720	rs7855251	chr9:100868189	1.1164	NANS	ENSG00000095380	442	0.031945	0.806137	0.00306943	0.0773761	0.0814719	-1	0.631222	THSTAR	eQTL	pvalue	0.000176879	NA
chr13:50638834_51060809	KCNRG	chr13	50638834	51060809	rs9591325	chr13:50811220	1.2366	C13orf42	ENSG00000226792	501	9.24569e-05	0.881195	3.91551e-06	0.0372368	0.0814719	-1	0.518962	monocytes	eQTL	pvalue	NA	NA
chr1:2407781_2779397	PRXL2B	chr1	2407781	2779397	rs6670198	chr1:2520527	0.865	NADK	ENSG00000008130	240	1.17634e-11	0.899308	2.52481e-13	0.0192205	0.0814719	-1	0.0458333	TFH	eQTL	pvalue	0.00126769	6
chr11:65354926_66061233	TSGA10IP	chr11	65354926	66061233	rs531612	chr11:65705432	0.9155	PCNX3	ENSG00000197136	949	0.00332893	0.847608	0.000264749	0.0673284	0.08147	1	0.503688	TFH	eQTL	pvalue	NA	1
chr14:75945376_76028941	BATF	chr14	75945376	76028941	rs34695601	chr14:76014298	1.1157	YLPM1	ENSG00000119596	136	0.0136619	0.894082	0.000163561	0.0106226	0.0814696	1	0.301471	TH2	eQTL	pvalue	0.999933	1
chr6:14686662_14754318	CD83	chr6	14686662	14754318	rs111635774	chr6:14691215	1.3265	RNF182	ENSG00000180537	85	0.400977	0.50979	0.00345384	0.00430964	0.0814695	-1	0.411765	CD8naive	eQTL	pvalue	0.0120688	9
chr1:101212872_101621089	EXTL2	chr1	101212872	101621089	rs74449127	chr1:101290432	1.2177	HNRNPA1P68	ENSG00000230946	595	6.42286e-10	0.867945	3.7494e-11	0.0505856	0.0814691	1	0.830252	TH1	eQTL	pvalue	NA	NA
chr16:79635140_79656999	MAF	chr16	79635140	79656999	rs6564681	chr16:79652720	0.9099	MAFTRR	ENSG00000261390	37	0.0515366	0.863897	0.000178985	0.00291882	0.0814688	-1	0.702703	CD4naive	eQTL	pvalue	NA	NA
chr16:1041953_1105201	SOX8	chr16	1041953	1105201	rs405343	chr16:1067832	0.8884	SYNGR3	ENSG00000127561	146	0.0059135	0.90068	7.84046e-05	0.0118603	0.0814676	-1	0.232877	M2	eQTL	pvalue	0.292055	4
chr16:11031156_11498745	RMI2	chr16	11031156	11498745	rs34947566	chr16:11412926	1.1412	BCAR4	ENSG00000262117	1303	1.10594e-18	0.823665	1.27489e-19	0.0948672	0.0814675	-1	0.472755	TFH	eQTL	pvalue	NA	NA
chr7:149128286_149433143	ZNF746	chr7	149128286	149433143	rs354033	chr7:149289464	1.114		ENSG00000231397	460	0.000703667	0.879784	3.04703e-05	0.0380151	0.0814663	1	0.58913	TH1	eQTL	pvalue	NA	NA
chr10:94171083_94501355	HHEX	chr10	94171083	94501355	rs1112718	chr10:94479107	1.1114	TNKS2	ENSG00000107854	495	9.67865e-05	0.872433	5.11214e-06	0.0459994	0.0814655	-1	0.313131	NK	eQTL	pvalue	0.73376	3
chr19:6615889_6693163	TNFSF14	chr19	6615889	6693163	rs1077667	chr19:6668972	1.164	SLC25A23	ENSG00000125648	261	9.66007e-07	0.897008	2.32695e-08	0.021526	0.0814649	1	0.735632	TREGnaive	eQTL	pvalue	0.0760417	4
chr11:60760530_60835043	CD6	chr11	60760530	60835043	rs4939490	chr11:60793651	1.1464	FTH1	ENSG00000167996	174	1.56467e-09	0.903466	2.62401e-11	0.01507	0.0814644	1	0.752874	CD4naive	eQTL	pvalue	0.918437	5
chr19:16444965_16814328	EPS15L1	chr19	16444965	16814328	rs58166386	chr19:16559421	1.095	RASAL3	ENSG00000105122	91	0.0174782	0.893327	0.000149929	0.00758155	0.0814635	-1	0.362637	CD8stim	eQTL	pvalue	8.34612e-07	5
chr2:112425029_112642886	ANAPC1	chr2	112425029	112642886	rs71252597	chr2:112492986	0.8024		ENSG00000235881	129	0.00105005	0.906816	1.2437e-05	0.0106591	0.0814627	1	0.914729	NK	eQTL	pvalue	NA	NA
chr20:62214158_62483911	SLC2A4RG	chr20	62214158	62483911	rs6742	chr20:62374441	1.1727	RNU1-134P	ENSG00000199805	650	0.0257022	0.841315	0.0015297	0.0499904	0.0814626	-1	0.58	M2	eQTL	pvalue	NA	NA
chr1:157481253_157815203	FCRL3	chr1	157481253	157815203	rs2317231	chr1:157686337	1.1058	FCRL4	ENSG00000163518	638	0.000176413	0.870334	9.74964e-06	0.0480185	0.0814617	-1	0.50627	M2	eQTL	pvalue	1.59511e-07	6
chr4:106008586_106479425	PPA2	chr4	106008586	106479425	rs2726479	chr4:106255589	0.9238		ENSG00000250740	1012	0.0402625	0.798537	0.00383142	0.0759081	0.0814611	1	0.596838	CD8naive	eQTL	pvalue	NA	NA
chr14:52228101_52368559	GNG2	chr14	52228101	52368559	rs11852059	chr14:52306091	0.908	PTGDR	ENSG00000168229	347	0.0707209	0.810387	0.00301089	0.0344201	0.0814609	-1	0.541787	Bnaive	eQTL	pvalue	4.02093e-05	9
chr15:90831146_91201561	ZNF774	chr15	90831146	91201561	rs6496663	chr15:90887584	0.9043		ENSG00000271396	928	0.00625518	0.821692	0.00068505	0.0899079	0.0814603	1	0.619612	NK	eQTL	pvalue	NA	NA
chr19:10423338_10625953	KEAP1	chr19	10423338	10625953	rs28834106	chr19:10592144	1.1381	NA	ENSG00000266247	254	0.000105648	0.898222	2.38663e-06	0.0202097	0.08146	1	0.551181	TH1	eQTL	pvalue	NA	NA
chr10:5989954_6190329	IL2RA	chr10	5989954	6190329	rs12722559	chr10:6070273	1.2494	SDCBPP1	ENSG00000226705	504	1.24943e-20	0.873754	6.4159e-22	0.0447863	0.0814599	-1	0.456349	CD4stim	eQTL	pvalue	NA	NA
chr19:10423338_10625953	KEAP1	chr19	10423338	10625953	rs28834106	chr19:10592144	1.1381	ZNF426	ENSG00000130818	263	0.00010557	0.897552	2.4655e-06	0.0208802	0.0814594	1	0.56654	THSTAR	eQTL	pvalue	5.94845e-13	8
chr1:85416840_86010196	BCL10	chr1	85416840	86010196	rs35486093	chr1:85729820	0.8357	SAMD13	ENSG00000203943	737	1.204e-05	0.859986	8.2075e-07	0.0585427	0.0814585	1	0.641791	TFH	eQTL	pvalue	0.128563	8
chr1:92173722_92239336	TGFBR3	chr1	92173722	92239336	rs12133753	chr1:92222089	1.1329	BTBD8	ENSG00000189195	146	0.00190285	0.903457	2.78783e-05	0.0131549	0.0814577	-1	0.5	CD4stim	eQTL	pvalue	1.30362e-06	7
chr1:85416840_86010196	BCL10	chr1	85416840	86010196	rs35486093	chr1:85729820	0.8357	SAMD13	ENSG00000203943	737	1.19645e-05	0.854591	8.9631e-07	0.0639396	0.0814567	1	0.628223	monocytes	eQTL	pvalue	0.128563	8
chr3:169388322_169601046	LRRIQ4	chr3	169388322	169601046	rs10936602	chr3:169536637	1.1145	PRKCI	ENSG00000163558	174	0.00126938	0.902947	2.02275e-05	0.0143069	0.0814567	-1	0.16092	TREGnaive	eQTL	pvalue	0.253553	3
chr13:50638834_51060809	KCNRG	chr13	50638834	51060809	rs9591325	chr13:50811220	1.2366	SPRYD7	ENSG00000123178	625	9.09296e-05	0.866639	5.44439e-06	0.0518084	0.0814562	1	0.5536	TFH	eQTL	pvalue	0.0911572	7
chr11:118447156_118807735	CXCR5	chr11	118447156	118807735	rs6589706	chr11:118747813	1.088	PHLDB1	ENSG00000019144	546	0.000123251	0.87517	6.10172e-06	0.043245	0.0814561	-1	0.606227	Bnaive	eQTL	pvalue	0.81858	2
chr11:118447156_118807735	CXCR5	chr11	118447156	118807735	rs6589706	chr11:118747813	1.088	DDX6	ENSG00000110367	546	0.000115871	0.822762	1.34825e-05	0.0956535	0.0814554	1	0.802198	monocytes	eQTL	pvalue	0.998986	1
chr14:52228101_52368559	GNG2	chr14	52228101	52368559	rs11852059	chr14:52306091	0.908		ENSG00000258745	348	0.0690582	0.819627	0.00232678	0.0275343	0.0814542	-1	0.313218	M2	eQTL	pvalue	NA	NA
chr4:87502391_88275366	AFF1	chr4	87502391	88275366	rs2705616	chr4:87862396	0.9207	HSD17B11	ENSG00000198189	1114	0.0599414	0.74727	0.00827354	0.103062	0.0814535	-1	0.438959	Bnaive	eQTL	pvalue	0.000142446	8
chr13:50638834_51060809	KCNRG	chr13	50638834	51060809	rs9591325	chr13:50811220	1.2366	GUCY1B2	ENSG00000123201	610	9.11586e-05	0.868819	5.21609e-06	0.0496323	0.0814524	-1	0.567213	CD8stim	eQTL	pvalue	NA	NA
chr19:10744807_11274530	SMARCA4	chr19	10744807	11274530	rs12609500	chr19:11173928	1.0997	TYK2	ENSG00000105397	782	0.0233716	0.83417	0.0016649	0.0593414	0.0814521	1	0.561381	TREG_MEM	eQTL	pvalue	0.00431448	3
chr1:160162872_160430469	VANGL2	chr1	160162872	160430469	rs3737798	chr1:160389984	1.0911	PEA15	ENSG00000162734	275	0.0383182	0.786091	0.00437934	0.08976	0.0814513	-1	0.290909	TH1	eQTL	pvalue	0.698679	3
chr11:118447156_118807735	CXCR5	chr11	118447156	118807735	rs6589706	chr11:118747813	1.088		ENSG00000269944	549	0.000119492	0.875638	5.84965e-06	0.042785	0.0814513	1	0.43898	THSTAR	eQTL	pvalue	NA	NA
chr3:101645933_101805935	ZPLD1	chr3	101645933	101805935	rs4325907	chr3:101749022	0.9055		ENSG00000242299	352	0.000340739	0.888635	1.13667e-05	0.0295625	0.0814509	-1	0.355114	CD4stim	eQTL	pvalue	NA	NA
chr7:37359204_37459644	ELMO1	chr7	37359204	37459644	rs60600003	chr7:37382465	0.8747	NA	ENSG00000221561	268	0.125016	0.770485	0.00322902	0.0198194	0.0814509	-1	0.36194	CD4naive	eQTL	pvalue	NA	NA
chr9:100551768_100895720	TRIM14	chr9	100551768	100895720	rs7855251	chr9:100868189	1.1164	SUGT1P4-STRA6LP-CCDC180	ENSG00000255036	441	0.0334964	0.845293	0.0015186	0.038241	0.0814507	1	0.455782	M2	eQTL	pvalue	NA	NA
chr19:49738081_49925208	CD37	chr19	49738081	49925208	rs1465697	chr19:49837246	0.8831		ENSG00000268686	349	7.46685e-06	0.891337	2.28589e-07	0.0272058	0.0814493	1	0.441261	TREG_MEM	eQTL	pvalue	NA	NA
chr17:34665281_34997201	ZNHIT3	chr17	34665281	34997201	rs4796224	chr17:34842521	0.9181	NA	ENSG00000132142	232	0.0154641	0.883915	0.000331051	0.0188411	0.0814489	-1	0.340517	monocytes	eQTL	pvalue	NA	1
chr5:40288878_40610506	TTC33	chr5	40288878	40610506	rs6880809	chr5:40429250	0.973	PRKAA1	ENSG00000132356	735	1.73408e-12	0.859338	1.19651e-13	0.0592128	0.0814489	1	0.6	TFH	eQTL	pvalue	0.035101	3
chr20:44594575_44782428	CD40	chr20	44594575	44782428	rs6032662	chr20:44734310	1.1432	WFDC5	ENSG00000175121	244	4.02133e-08	0.896627	9.86939e-10	0.0219241	0.0814486	1	0.360656	TREGnaive	eQTL	pvalue	5.60174e-05	7
chr2:231046312_231217225	SP140	chr2	231046312	231217225	rs35540610	chr2:231121829	1.1447	RN7SKP283	ENSG00000253006	150	1.23884e-06	0.907044	1.58263e-08	0.0115062	0.0814483	-1	0.0933333	CD8stim	eQTL	pvalue	NA	NA
chr19:10423338_10625953	KEAP1	chr19	10423338	10625953	rs28834106	chr19:10592144	1.1381	ELAVL3	ENSG00000196361	37	0.000115476	0.915712	3.53788e-07	0.00272404	0.0814482	1	0.621622	M2	eQTL	pvalue	0.822603	3
chr15:90831146_91201561	ZNF774	chr15	90831146	91201561	rs6496663	chr15:90887584	0.9043	FURIN	ENSG00000140564	929	0.00643349	0.845115	0.000506832	0.0664969	0.0814473	1	0.216362	CD4naive	eQTL	pvalue	0.999933	1
chr19:47540310_47753426	SAE1	chr19	47540310	47753426	rs11083862	chr19:47638539	1.106	PLA2G4C	ENSG00000105499	41	0.0014532	0.913804	5.36383e-06	0.00329144	0.0814464	-1	0.731707	Bnaive	eQTL	pvalue	4.41932e-08	6
chr19:16444965_16814328	EPS15L1	chr19	16444965	16814328	rs58166386	chr19:16559421	1.095		ENSG00000240418	401	0.0154776	0.868336	0.000609805	0.0341304	0.0814464	-1	0.299252	TH2	eQTL	pvalue	NA	NA
chr1:85609016_85939177	SYDE2	chr1	85609016	85939177	rs11161550	chr1:85682020	0.9597	LPAR3	ENSG00000171517	764	1.20064e-05	0.859087	8.32057e-07	0.0594541	0.0814456	-1	0.342932	TREG_MEM	eQTL	pvalue	0.786363	4
chr16:29841225_30438138	TBX6	chr16	29841225	30438138	rs3809627	chr16:30103160	0.9076	CA5AP1	ENSG00000260133	311	0.00894069	0.882294	0.0002749	0.0270465	0.0814438	-1	0.170418	CD8naive	eQTL	pvalue	NA	NA
chr11:118447156_118807735	CXCR5	chr11	118447156	118807735	rs6589706	chr11:118747813	1.088	CBL	ENSG00000110395	548	0.000123392	0.876168	5.96285e-06	0.042259	0.0814432	1	0.209854	CD8naive	eQTL	pvalue	0.00678736	3
chr16:11193828_11521191	RMI2	chr16	11193828	11521191	rs146566517	chr16:11353879	0.469		ENSG00000212228	1052	2.21366e-18	0.833472	2.26199e-19	0.0850854	0.0814423	1	0.576046	CD8stim	eQTL	pvalue	NA	NA
chr17:43279320_43781083	MAP3K14	chr17	43279320	43781083	rs7222450	chr17:43407670	1.1034		ENSG00000267246	763	0.00762799	0.852138	0.000522344	0.0582706	0.0814415	1	0.854522	CD8stim	eQTL	pvalue	NA	NA
chr16:85964563_86021505	IRF8	chr16	85964563	86021505	rs35703946	chr16:86021505	1.1883		ENSG00000243697	208	0.0122246	0.888661	0.000240921	0.0174321	0.0814414	-1	0.389423	TH1	eQTL	pvalue	NA	NA
chr1:85609016_85939177	SYDE2	chr1	85609016	85939177	rs11161550	chr1:85682020	0.9597	RPF1	ENSG00000117133	764	1.19651e-05	0.85613	8.73464e-07	0.0624169	0.0814407	-1	0.527487	TH2	eQTL	pvalue	9.47683e-07	7
chr13:50638834_51060809	KCNRG	chr13	50638834	51060809	rs9591325	chr13:50811220	1.2366	NA	ENSG00000229323	625	9.10255e-05	0.867553	5.35012e-06	0.05091	0.0814406	-1	0.2624	CD8naive	eQTL	pvalue	NA	NA
chr19:18164862_18409068	MPV17L2	chr19	18164862	18409068	rs4808760	chr19:18301979	0.8741	DDA1	ENSG00000130311	481	7.02949e-08	0.881913	2.92759e-09	0.0366479	0.0814395	-1	0.407484	TH2	eQTL	pvalue	0.893417	2
chr19:10744807_11274530	SMARCA4	chr19	10744807	11274530	rs12609500	chr19:11173928	1.0997	YIPF2	ENSG00000130733	776	0.0233435	0.83183	0.0017325	0.0616548	0.0814394	1	0.752577	Bnaive	eQTL	pvalue	0.00109917	8
chr5:133418739_133782153	TCF7	chr5	133418739	133782153	rs244656	chr5:133449827	1.1168	PITX1	ENSG00000069011	439	0.207025	0.676695	0.00818136	0.0266607	0.0814385	1	0.396355	THSTAR	eQTL	pvalue	0.273516	2
chr11:118617158_118947933	BCL9L	chr11	118617158	118947933	rs149114341	chr11:118783424	1.3559	ARCN1	ENSG00000095139	470	0.000144781	0.882495	5.90576e-06	0.0359163	0.0814378	1	0.706383	TH1	eQTL	pvalue	0.999851	1
chr12:57855180_58473351	OS9	chr12	57855180	58473351	rs701006	chr12:58106836	1.1206	MARS1	ENSG00000166986	760	1.79577e-06	0.863894	1.13804e-07	0.0546664	0.0814376	1	0.573684	CD4naive	eQTL	pvalue	NA	5
chr18:56206955_56320360	ALPK2	chr18	56206955	56320360	rs4940730	chr18:56269737	1.0254	OACYLP	ENSG00000224367	176	0.0121353	0.891124	0.000206692	0.0150964	0.0814372	1	0.397727	TH1	eQTL	pvalue	NA	NA
chr1:92173722_92239336	TGFBR3	chr1	92173722	92239336	rs12133753	chr1:92222089	1.1329		ENSG00000272094	146	0.00190508	0.904515	2.56939e-05	0.0121178	0.0814367	-1	0.356164	TH17	eQTL	pvalue	NA	NA
chr11:118447156_118807735	CXCR5	chr11	118447156	118807735	rs6589706	chr11:118747813	1.088	JAML	ENSG00000160593	546	0.000122769	0.871742	6.58715e-06	0.0466919	0.0814364	1	0.789377	M2	eQTL	pvalue	NA	5
chr11:65354926_66061233	TSGA10IP	chr11	65354926	66061233	rs531612	chr11:65705432	0.9155	CDC42BPG	ENSG00000171219	408	0.0900803	0.7924	0.00369155	0.0323917	0.0814362	-1	0.267157	Bnaive	eQTL	pvalue	1.40628e-17	5
chr19:49738081_49925208	CD37	chr19	49738081	49925208	rs1465697	chr19:49837246	0.8831	IRF3	ENSG00000126456	348	7.4785e-06	0.892728	2.17053e-07	0.0258287	0.0814358	1	0.511494	NK	eQTL	pvalue	0.00321742	6
chr2:112423188_113109590	MERTK	chr2	112423188	113109590	rs57116599	chr2:112770799	0.8869	MIR4435-2HG	ENSG00000172965	997	0.000219609	0.841272	2.01354e-05	0.0770526	0.0814357	1	0.435306	TH1	eQTL	pvalue	NA	NA
chr14:52228101_52368559	GNG2	chr14	52228101	52368559	rs11852059	chr14:52306091	0.908		ENSG00000258942	348	0.0690482	0.819508	0.00233822	0.02767	0.0814353	1	0.517241	M2	eQTL	pvalue	NA	NA
chr11:118447156_118807735	CXCR5	chr11	118447156	118807735	rs6589706	chr11:118747813	1.088		ENSG00000255435	548	0.000123085	0.873988	6.27107e-06	0.0444476	0.081435	1	0.270073	CD4naive	eQTL	pvalue	NA	NA
chr19:18164862_18409068	MPV17L2	chr19	18164862	18409068	rs4808760	chr19:18301979	0.8741	LRRC25	ENSG00000175489	475	7.02941e-08	0.881903	2.9287e-09	0.0366617	0.0814349	1	0.572632	NK	eQTL	pvalue	0.943472	2
chr5:133827615_134321836	JADE2	chr5	133827615	134321836	rs2084007	chr5:133891282	1.0826	C5orf66	ENSG00000224186	293	0.116978	0.776586	0.00328374	0.0217185	0.0814342	1	0.412969	TH17	eQTL	pvalue	NA	9
chr19:10258259_10897760	TYK2	chr19	10258259	10897760	rs34536443	chr19:10463118	1.3037	SLC44A2	ENSG00000129353	883	9.93472e-05	0.844665	8.68891e-06	0.073793	0.081434	1	0.457531	TREG_MEM	eQTL	pvalue	0.0414646	3
chr16:1041953_1105201	SOX8	chr16	1041953	1105201	rs405343	chr16:1067832	0.8884	ZNF598	ENSG00000167962	124	0.00632423	0.899291	9.10111e-05	0.0128601	0.0814339	-1	0.177419	NK	eQTL	pvalue	0.201673	2
chr6:159323833_159522796	TAGAP	chr6	159323833	159522796	rs1738074	chr6:159465977	0.8925	GTF2H5	ENSG00000272047	441	3.54317e-06	0.882271	1.46073e-07	0.0362916	0.0814334	-1	0.718821	TH17	eQTL	pvalue	0.04681	9
chr5:141414305_141597351	NDFIP1	chr5	141414305	141597351	rs249677	chr5:141539339	0.9256	HDAC3	ENSG00000171720	378	0.137004	0.749576	0.00495555	0.0270313	0.0814331	-1	0.402116	NK	eQTL	pvalue	0.955038	2
chr1:160698276_160925186	SLAMF7	chr1	160698276	160925186	rs983494	chr1:160703965	1.1061		ENSG00000224985	391	0.0739088	0.816932	0.00230741	0.0254229	0.0814286	1	0.759591	CD4stim	eQTL	pvalue	NA	NA
chr1:160162872_160430469	VANGL2	chr1	160162872	160430469	rs3737798	chr1:160389984	1.0911	NR1I3	ENSG00000143257	248	0.0511549	0.847514	0.00113759	0.0187658	0.081428	-1	0.342742	Bnaive	eQTL	pvalue	0.00035522	7
chr8:128763162_128873806	MYC	chr8	128763162	128873806	rs6990534	chr8:128814091	0.8984	CASC11	ENSG00000249375	101	0.00251018	0.905935	2.82136e-05	0.010101	0.0814256	-1	0.039604	THSTAR	eQTL	pvalue	NA	NA
chr19:45110119_45187302	PVR	chr19	45110119	45187302	rs7260482	chr19:45143942	0.9152	EML2-AS1	ENSG00000267757	38	0.217948	0.696631	0.000971522	0.00302387	0.0814255	1	0.736842	THSTAR	eQTL	pvalue	NA	10
chr16:1041953_1105201	SOX8	chr16	1041953	1105201	rs405343	chr16:1067832	0.8884	CEROX1	ENSG00000260807	146	0.00590766	0.899791	8.45225e-05	0.0127921	0.0814248	1	0.294521	TFH	eQTL	pvalue	NA	NA
chr17:37471330_38219005	IKZF3	chr17	37471330	38219005	rs9909593	chr17:37970149	0.9311	TOP2A	ENSG00000131747	705	0.276734	0.549014	0.0311367	0.0616907	0.0814241	1	0.836879	TREGnaive	eQTL	pvalue	0.996224	2
chr10:94171083_94501355	HHEX	chr10	94171083	94501355	rs1112718	chr10:94479107	1.1114	TNKS2	ENSG00000107854	493	7.88203e-05	0.869809	4.41903e-06	0.0486841	0.0814238	-1	0.555781	TH1	eQTL	pvalue	0.73376	3
chr14:75945376_76028941	BATF	chr14	75945376	76028941	rs34695601	chr14:76014298	1.1157	TTLL5	ENSG00000119685	133	0.0136507	0.893349	0.000175462	0.0114014	0.0814234	-1	0.233083	CD4stim	eQTL	pvalue	1.97991e-09	5
chr16:1041953_1105201	SOX8	chr16	1041953	1105201	rs405343	chr16:1067832	0.8884	IL9RP3	ENSG00000226942	100	0.00593527	0.903975	5.70659e-05	0.00861003	0.081423	1	0.49	monocytes	eQTL	pvalue	NA	NA
chr18:56304778_56462884	MALT1	chr18	56304778	56462884	rs9955954	chr18:56348044	0.8958	MIR122HG	ENSG00000267391	325	0.000896709	0.890699	2.72189e-05	0.026955	0.0814225	1	0.772308	CD8naive	eQTL	pvalue	NA	NA
chr5:35728440_36153781	IL7R	chr5	35728440	36153781	rs10063294	chr5:35877505	0.9057		ENSG00000272103	553	0.000117071	0.867233	6.92541e-06	0.0512202	0.0814223	-1	0.495479	TREGnaive	eQTL	pvalue	NA	NA
chr7:50247159_50346134	IKZF1	chr7	50247159	50346134	rs116877451	chr7:50328339	1.5893		ENSG00000231681	101	0.100367	0.809958	0.000918922	0.00733422	0.0814215	1	0.643564	TH2	eQTL	pvalue	NA	NA
chr16:1041953_1105201	SOX8	chr16	1041953	1105201	rs405343	chr16:1067832	0.8884	LUC7L	ENSG00000007392	146	0.0059147	0.900864	7.75213e-05	0.0117258	0.0814181	1	0.616438	TREGnaive	eQTL	pvalue	0.164213	3
chr2:112423188_113109590	MERTK	chr2	112423188	113109590	rs57116599	chr2:112770799	0.8869		ENSG00000235881	135	0.00104924	0.906354	1.30212e-05	0.0111665	0.0814176	1	0.903704	NK	eQTL	pvalue	NA	NA
chr1:157481253_157815203	FCRL3	chr1	157481253	157815203	rs2317231	chr1:157686337	1.1058	FCRL1	ENSG00000163534	638	0.000175238	0.864539	1.09333e-05	0.0538582	0.0814171	1	0.347962	NK	eQTL	pvalue	0.00159527	6
chr22:22017142_22349088	MAPK1	chr22	22017142	22349088	rs9610458	chr22:22205353	1.121	NA	ENSG00000198477	648	8.78068e-07	0.865506	5.39288e-08	0.0530759	0.081417	-1	0.429012	M2	eQTL	pvalue	NA	4
chr2:112423188_113109590	MERTK	chr2	112423188	113109590	rs57116599	chr2:112770799	0.8869	CHCHD5	ENSG00000125611	1013	0.000269364	0.831437	2.81637e-05	0.0868506	0.0814147	-1	0.267522	TFH	eQTL	pvalue	0.033641	7
chr19:10423338_10625953	KEAP1	chr19	10423338	10625953	rs28834106	chr19:10592144	1.1381	EIF3G	ENSG00000130811	264	0.000105249	0.894827	2.79144e-06	0.0236514	0.0814137	1	0.598485	M2	eQTL	pvalue	0.983422	2
chr3:100568229_101346033	IMPG2	chr3	100568229	101346033	rs111430408	chr3:100848597	1.1813	LNP1	ENSG00000206535	1228	0.138157	0.686157	0.0158139	0.0784588	0.0814134	1	0.434039	Bnaive	eQTL	pvalue	0.00188518	9
chr16:29841225_30438138	TBX6	chr16	29841225	30438138	rs3809627	chr16:30103160	0.9076		ENSG00000261680	311	0.008968	0.88499	0.000247913	0.0243834	0.0814108	1	0.720257	TFH	eQTL	pvalue	NA	NA
chr19:49738081_49925208	CD37	chr19	49738081	49925208	rs1465697	chr19:49837246	0.8831	LHB	ENSG00000104826	348	7.41451e-06	0.885089	2.81253e-07	0.0334925	0.0814105	-1	0.672414	monocytes	eQTL	pvalue	0.0656001	10
chr12:123192738_124002762	PITPNM2	chr12	123192738	124002762	rs7975763	chr12:123604053	0.886		ENSG00000256028	1098	0.000316884	0.824066	3.62434e-05	0.0941706	0.0814103	-1	0.378871	TH2	eQTL	pvalue	NA	NA
chr16:79635140_79656999	MAF	chr16	79635140	79656999	rs6564681	chr16:79652720	0.9099	MAFTRR	ENSG00000261390	37	0.0515421	0.863989	0.000176767	0.00288169	0.0814101	1	0.432432	monocytes	eQTL	pvalue	NA	NA
chr18:56304778_56462884	MALT1	chr18	56304778	56462884	rs9955954	chr18:56348044	0.8958	CPLX4	ENSG00000166569	325	0.000895613	0.88961	2.83279e-05	0.0280566	0.0814098	1	0.692308	TREGnaive	eQTL	pvalue	0.00218942	9
chr17:40264534_40782389	STAT3	chr17	40264534	40782389	rs1026916	chr17:40529835	0.8784	JUP	ENSG00000173801	494	7.72087e-09	0.881003	3.30121e-10	0.0375876	0.0814094	1	0.736842	CD8stim	eQTL	pvalue	0.0375345	4
chr5:35728440_36153781	IL7R	chr5	35728440	36153781	rs10063294	chr5:35877505	0.9057	RPL21P54	ENSG00000241829	295	0.0001027	0.890213	3.27098e-06	0.0282717	0.0814089	-1	0.237288	M2	eQTL	pvalue	NA	NA
chr19:47540310_47753426	SAE1	chr19	47540310	47753426	rs11083862	chr19:47638539	1.106	ZNF114	ENSG00000178150	19	0.192972	0.724244	0.000306499	0.00106892	0.0814086	-1	0.526316	Bnaive	eQTL	pvalue	1.0744e-06	10
chr17:57475896_58223430	VMP1	chr17	57475896	58223430	rs2150879	chr17:57859210	1.1091	RN7SL606P	ENSG00000239932	434	1.99478e-05	0.876768	9.52925e-07	0.0418027	0.0814079	-1	0.345622	CD4stim	eQTL	pvalue	NA	NA
chr19:6615889_6693163	TNFSF14	chr19	6615889	6693163	rs1077667	chr19:6668972	1.164	RANBP3	ENSG00000031823	261	9.56292e-07	0.887987	3.30458e-08	0.030604	0.0814077	1	0.643678	TH17	eQTL	pvalue	0.999905	1
chr1:160613956_160649926	CD48	chr1	160613956	160649926	rs6427540	chr1:160634588	1.1225	DEDD	ENSG00000158796	60	0.418752	0.493461	0.00296589	0.00341362	0.0814076	-1	0.0166667	Bnaive	eQTL	pvalue	0.869503	2
chr14:88217115_88715610	GPR65	chr14	88217115	88715610	rs116899835	chr14:88523488	1.3474		ENSG00000258807	1279	2.81196e-07	0.812003	3.69398e-08	0.106589	0.0814073	1	0.640344	THSTAR	eQTL	pvalue	NA	NA
chr1:157481253_157815203	FCRL3	chr1	157481253	157815203	rs2317231	chr1:157686337	1.1058	MRPL24	ENSG00000143314	532	0.000187535	0.863879	1.1852e-05	0.0545148	0.0814066	1	0.295113	CD8naive	eQTL	pvalue	0.00149123	8
chr4:108824655_109111753	LEF1	chr4	108824655	109111753	rs9992763	chr4:109058718	0.9139	HADH	ENSG00000138796	353	0.00313613	0.887605	9.83534e-05	0.0277551	0.0814055	-1	0.611898	THSTAR	eQTL	pvalue	0.00061369	6
chr16:29841225_30438138	TBX6	chr16	29841225	30438138	rs3809627	chr16:30103160	0.9076		ENSG00000260953	276	0.00900497	0.888597	0.000211428	0.020782	0.0814041	1	0.862319	CD4stim	eQTL	pvalue	NA	NA
chr6:137407099_137466087	IL22RA2	chr6	137407099	137466087	rs62420820	chr6:137438057	1.1471	MAP7	ENSG00000135525	103	7.08582e-08	0.910892	6.05707e-10	0.00770503	0.0814034	-1	0.31068	CD8stim	eQTL	pvalue	0.929881	2
chr15:90831146_91201561	ZNF774	chr15	90831146	91201561	rs6496663	chr15:90887584	0.9043	RPS12P26	ENSG00000225193	928	0.00641361	0.842503	0.000527053	0.0691532	0.0814031	1	0.576509	NK	eQTL	pvalue	NA	NA
chr16:29841225_30438138	TBX6	chr16	29841225	30438138	rs3809627	chr16:30103160	0.9076	PRSS53	ENSG00000151006	100	0.0259123	0.884482	0.000235809	0.00796762	0.0814025	-1	0.09	TREGnaive	eQTL	pvalue	7.27162e-11	8
chr7:3099256_3199823	CARD11	chr7	3099256	3199823	rs10951042	chr7:3139417	1.0817	MAD1L1	ENSG00000002822	238	0.179153	0.717407	0.00441995	0.017618	0.0814022	-1	0.147059	TFH	eQTL	pvalue	2.03781e-10	6
chr19:10258259_10897760	TYK2	chr19	10258259	10897760	rs34536443	chr19:10463118	1.3037	ZNF812P	ENSG00000224689	751	0.000100525	0.854674	7.51544e-06	0.0638158	0.081402	-1	0.458056	NK	eQTL	pvalue	NA	10
chr16:1041953_1105201	SOX8	chr16	1041953	1105201	rs405343	chr16:1067832	0.8884	TPSG1	ENSG00000116176	146	0.00591218	0.90048	8.01508e-05	0.0121263	0.0814016	1	0.253425	TREG_MEM	eQTL	pvalue	4.08952e-06	10
chr14:88217115_88715610	GPR65	chr14	88217115	88715610	rs116899835	chr14:88523488	1.3474	EML5	ENSG00000165521	1233	2.86257e-07	0.826619	3.18805e-08	0.0919793	0.0814015	-1	0.545012	TH2	eQTL	pvalue	0.158419	2
chr16:1041953_1105201	SOX8	chr16	1041953	1105201	rs405343	chr16:1067832	0.8884	FBXL16	ENSG00000127585	146	0.0059003	0.89867	9.20345e-05	0.0139363	0.0814011	-1	0.273973	CD8stim	eQTL	pvalue	0.951557	2
chr19:49738081_49925208	CD37	chr19	49738081	49925208	rs1465697	chr19:49837246	0.8831	ALDH16A1	ENSG00000161618	348	7.46082e-06	0.890617	2.3503e-07	0.0279748	0.0814003	-1	0.272989	monocytes	eQTL	pvalue	1.35195e-07	7
chr19:10744807_11274530	SMARCA4	chr19	10744807	11274530	rs12609500	chr19:11173928	1.0997	ATG4D	ENSG00000130734	778	0.0233929	0.83495	0.00164444	0.0586126	0.0814	1	0.546272	M2	eQTL	pvalue	0.000323904	4
chr20:62214158_62483911	SLC2A4RG	chr20	62214158	62483911	rs6742	chr20:62374441	1.1727	GMEB2	ENSG00000101216	655	0.0246637	0.835101	0.00169011	0.057145	0.0813997	1	0.538931	TFH	eQTL	pvalue	0.990659	1
chr17:34665281_34997201	ZNHIT3	chr17	34665281	34997201	rs4796224	chr17:34842521	0.9181	NA	ENSG00000267578	231	0.015414	0.881039	0.000382222	0.0217658	0.0813987	-1	0.359307	CD4stim	eQTL	pvalue	NA	NA
chr7:49883749_50304782	SPATA48	chr7	49883749	50304782	rs10230723	chr7:50239880	1.1073	VWC2	ENSG00000188730	671	0.0644027	0.789065	0.00492123	0.0602138	0.0813973	1	0.865872	TREG_MEM	eQTL	pvalue	0.795161	2
chr1:200671993_201056749	INAVA	chr1	200671993	201056749	rs59655222	chr1:200875897	1.1311	CACNA1S	ENSG00000081248	770	2.7308e-06	0.838638	2.60645e-07	0.0799635	0.0813957	-1	0.658442	TREGnaive	eQTL	pvalue	9.55874e-08	3
chr11:60760530_60835043	CD6	chr11	60760530	60835043	rs4939490	chr11:60793651	1.1464	ZP1	ENSG00000149506	174	1.56404e-09	0.903103	2.69876e-11	0.0155017	0.0813953	1	0.603448	TFH	eQTL	pvalue	4.95779e-10	8
chr10:6038478_6185310	IL2RA	chr10	6038478	6185310	rs11256593	chr10:6117322	1.2048	NA	ENSG00000251740	111	1.05765e-15	0.908789	1.15184e-17	0.00981588	0.0813952	1	0.702703	TH1	eQTL	pvalue	NA	NA
chr2:231046312_231217225	SP140	chr2	231046312	231217225	rs35540610	chr2:231121829	1.1447		ENSG00000235419	435	6.49652e-07	0.885461	2.43765e-08	0.0331432	0.0813951	-1	0.225287	CD4naive	eQTL	pvalue	NA	NA
chr2:60958287_61741947	PUS10	chr2	60958287	61741947	rs1177228	chr2:61242410	1.1134		ENSG00000229839	568	0.0194621	0.859432	0.000881171	0.0388304	0.0813945	-1	0.290493	TREG_MEM	eQTL	pvalue	NA	NA
chr11:118617158_118947933	BCL9L	chr11	118617158	118947933	rs149114341	chr11:118783424	1.3559	KMT2A	ENSG00000118058	469	0.000144313	0.879643	6.38092e-06	0.0388126	0.081394	1	0.588486	TH2	eQTL	pvalue	1	1
chr1:2407781_2779397	PRXL2B	chr1	2407781	2779397	rs6670198	chr1:2520527	0.865	TNFRSF14-AS1	ENSG00000238164	307	1.13336e-11	0.8942	3.1039e-13	0.0244079	0.081392	1	0.846906	THSTAR	eQTL	pvalue	NA	NA
chr11:118617158_118947933	BCL9L	chr11	118617158	118947933	rs149114341	chr11:118783424	1.3559	RN7SL828P	ENSG00000272075	444	0.000144726	0.882158	5.96855e-06	0.0362991	0.0813919	-1	0.279279	TREG_MEM	eQTL	pvalue	NA	NA
chr6:90804863_91086379	BACH2	chr6	90804863	91086379	rs72928038	chr6:90976768	0.8517		ENSG00000228124	290	3.34433e-05	0.895806	8.53095e-07	0.0227695	0.0813904	-1	0.393103	TREGnaive	eQTL	pvalue	NA	NA
chr14:52228101_52368559	GNG2	chr14	52228101	52368559	rs11852059	chr14:52306091	0.908	ABHD12B	ENSG00000131969	301	0.0692161	0.820596	0.00224644	0.0265515	0.08139	1	0.604651	THSTAR	eQTL	pvalue	3.28064e-13	9
chr1:92652691_93519650	EVI5	chr1	92652691	93519650	rs139504223	chr1:93152635	0.8655	H3P3	ENSG00000234202	1133	3.06048e-10	0.824291	3.50497e-11	0.0943194	0.0813892	-1	0.559576	CD4naive	eQTL	pvalue	NA	NA
chr13:50699049_51121893	DLEU7	chr13	50699049	51121893	rs9568402	chr13:50961957	0.911	NA	ENSG00000215462	529	9.14776e-05	0.871852	4.90454e-06	0.0466626	0.0813887	-1	0.47448	TH2	eQTL	pvalue	NA	10
chr16:11031156_11498745	RMI2	chr16	11031156	11498745	rs34947566	chr16:11412926	1.1412	PRM1	ENSG00000175646	1303	1.08661e-18	0.809263	1.46934e-19	0.109349	0.0813878	-1	0.598619	CD8stim	eQTL	pvalue	0.371062	10
chr1:92173722_92239336	TGFBR3	chr1	92173722	92239336	rs12133753	chr1:92222089	1.1329	BTBD8	ENSG00000189195	146	0.00190615	0.905023	2.47322e-05	0.0116613	0.081385	1	0.712329	TH2	eQTL	pvalue	1.30362e-06	7
chr1:117032885_117104215	CD58	chr1	117032885	117104215	rs10801908	chr1:117090493	1.2398	LINC01779	ENSG00000235933	36	7.7496e-11	0.915517	2.69252e-13	0.00309949	0.081384	1	1	TH1	eQTL	pvalue	NA	NA
chr22:22017142_22349088	MAPK1	chr22	22017142	22349088	rs9610458	chr22:22205353	1.121	IGLJ3	ENSG00000211678	215	7.13256e-06	0.900314	1.45582e-07	0.0182948	0.0813839	-1	0.348837	Bnaive	eQTL	pvalue	NA	NA
chr1:117032885_117104215	CD58	chr1	117032885	117104215	rs10801908	chr1:117090493	1.2398	LINC01762	ENSG00000233154	36	7.75066e-11	0.915642	2.58637e-13	0.00297408	0.0813836	1	1	CD4stim	eQTL	pvalue	NA	NA
chr14:69165341_69314956	ZFP36L1	chr14	69165341	69314956	rs12434551	chr14:69253364	1.1095		ENSG00000258623	355	8.17397e-05	0.889148	2.70881e-06	0.0293845	0.0813825	-1	0.391549	TFH	eQTL	pvalue	NA	NA
chr13:50638834_51060809	KCNRG	chr13	50638834	51060809	rs9591325	chr13:50811220	1.2366	FAM124A	ENSG00000150510	433	9.27012e-05	0.883523	3.68081e-06	0.0349999	0.0813807	-1	0.43418	TH17	eQTL	pvalue	5.43e-07	8
chr16:29841225_30438138	TBX6	chr16	29841225	30438138	rs3809627	chr16:30103160	0.9076	ORAI3	ENSG00000175938	250	0.0205416	0.878407	0.000451377	0.0192206	0.0813795	1	0.624	TREG_MEM	eQTL	pvalue	0.0109507	7
chr22:22017142_22349088	MAPK1	chr22	22017142	22349088	rs9610458	chr22:22205353	1.121	P2RX6	ENSG00000099957	649	8.80454e-07	0.867857	5.15821e-08	0.0507628	0.081379	1	0.571649	TH17	eQTL	pvalue	1.87853e-07	7
chr12:57855180_58473351	OS9	chr12	57855180	58473351	rs701006	chr12:58106836	1.1206		ENSG00000257953	762	1.79699e-06	0.864481	1.12707e-07	0.054139	0.0813777	-1	0.511811	TH2	eQTL	pvalue	NA	NA
chr2:112423188_113109590	MERTK	chr2	112423188	113109590	rs57116599	chr2:112770799	0.8869	FBLN7	ENSG00000144152	1013	0.000273942	0.845569	2.35977e-05	0.072757	0.0813768	1	0.613031	CD4stim	eQTL	pvalue	1.57848e-05	6
chr4:103418185_104378012	SLC9B1	chr4	103418185	104378012	rs6533052	chr4:103911781	1.0668	UBE2D3	ENSG00000109332	1254	0.143203	0.670589	0.0184619	0.0863719	0.0813744	-1	0.3126	CD4naive	eQTL	pvalue	0.748203	4
chr5:176525029_176837504	RGS14	chr5	176525029	176837504	rs67111717	chr5:176790162	1.1003		ENSG00000207420	231	0.0389059	0.861681	0.000782803	0.017256	0.0813741	-1	0.813853	M2	eQTL	pvalue	NA	NA
chr16:29841225_30438138	TBX6	chr16	29841225	30438138	rs3809627	chr16:30103160	0.9076	NPIPB12	ENSG00000169203	312	0.00884888	0.873269	0.000367053	0.036142	0.0813732	1	0.836538	CD8stim	eQTL	pvalue	NA	NA
chr1:160162872_160430469	VANGL2	chr1	160162872	160430469	rs3737798	chr1:160389984	1.0911	GLRX5P2	ENSG00000232879	278	0.0413678	0.848533	0.00133913	0.0273868	0.0813727	-1	0.107914	THSTAR	eQTL	pvalue	NA	NA
chr6:137876882_138124804	OLIG3	chr6	137876882	138124804	rs631204	chr6:137959455	1.1194	PERP	ENSG00000112378	489	5.49332e-07	0.874839	2.75469e-08	0.0437884	0.0813724	-1	0.527607	TREGnaive	eQTL	pvalue	0.141632	6
chr16:11020235_11325215	CLEC16A	chr16	11020235	11325215	rs6498163	chr16:11213951	0.8293		ENSG00000262703	633	1.16484e-18	0.86753	6.87188e-20	0.0510978	0.0813719	-1	0.233807	TH2	eQTL	pvalue	NA	NA
chr5:40288878_40610506	TTC33	chr5	40288878	40610506	rs6880809	chr5:40429250	0.973		ENSG00000212567	733	1.73001e-12	0.857321	1.2388e-13	0.0613084	0.0813709	1	0.424284	M2	eQTL	pvalue	NA	NA
chr14:88217115_88715610	GPR65	chr14	88217115	88715610	rs116899835	chr14:88523488	1.3474	MPPE1P1	ENSG00000258990	269	0.00132299	0.896421	3.0898e-05	0.0208542	0.0813707	-1	0.717472	monocytes	eQTL	pvalue	NA	NA
chr17:34665281_34997201	ZNHIT3	chr17	34665281	34997201	rs4796224	chr17:34842521	0.9181	NA	ENSG00000129270	232	0.0154912	0.885464	0.000305321	0.0173705	0.0813693	1	0.349138	Bnaive	eQTL	pvalue	NA	10
chr19:16444965_16814328	EPS15L1	chr19	16444965	16814328	rs58166386	chr19:16559421	1.095	SIN3B	ENSG00000127511	400	0.0154762	0.868259	0.000612544	0.0342841	0.0813683	1	0.72	CD8stim	eQTL	pvalue	0.992239	1
chr10:80999869_81071087	ZMIZ1	chr10	80999869	81071087	rs1250551	chr10:81059335	0.8907		ENSG00000224886	104	6.46329e-06	0.909658	6.42964e-08	0.00896785	0.0813679	-1	0.451923	CD4stim	eQTL	pvalue	NA	NA
chr1:92450091_93431324	GFI1	chr1	92450091	93431324	rs58394161	chr1:92939959	0.8425	FEN1P1	ENSG00000215873	282	0.000778126	0.894614	2.02673e-05	0.02322	0.0813674	1	0.237589	TH1	eQTL	pvalue	NA	NA
chr11:118462188_118773904	CXCR5	chr11	118462188	118773904	rs12365699	chr11:118743286	1.1546	HYOU1	ENSG00000149428	506	0.000123983	0.88035	5.38481e-06	0.0381537	0.0813666	-1	0.41502	Bnaive	eQTL	pvalue	0.999779	2
chr1:92929865_93512762	DIPK1A	chr1	92929865	93512762	rs1415069	chr1:93426869	0.9313	NA	ENSG00000230439	374	8.39713e-10	0.889203	2.78698e-11	0.0294309	0.0813664	-1	0.721925	TH1	eQTL	pvalue	NA	NA
chr2:112423188_113109590	MERTK	chr2	112423188	113109590	rs57116599	chr2:112770799	0.8869	MIR4435-2HG	ENSG00000172965	986	0.000271953	0.839428	2.55905e-05	0.0789082	0.0813662	-1	0.320487	Bnaive	eQTL	pvalue	NA	NA
chr16:11020235_11325362	CLEC16A	chr16	11020235	11325362	rs2286974	chr16:11114512	0.8477		ENSG00000262703	634	1.16476e-18	0.867467	6.88125e-20	0.0511676	0.0813659	-1	0.235016	TH2	eQTL	pvalue	NA	NA
chr19:49738081_49925208	CD37	chr19	49738081	49925208	rs1465697	chr19:49837246	0.8831	ADM5	ENSG00000224420	349	7.47624e-06	0.892459	2.19896e-07	0.0261682	0.0813651	-1	0.0916905	THSTAR	eQTL	pvalue	0.0362144	9
chr7:3099256_3199823	CARD11	chr7	3099256	3199823	rs10951042	chr7:3139417	1.0817		ENSG00000231357	234	0.179285	0.717919	0.00429883	0.0171327	0.0813648	1	0.722222	Bnaive	eQTL	pvalue	NA	NA
chr10:94171083_94501355	HHEX	chr10	94171083	94501355	rs1112718	chr10:94479107	1.1114	RPL11P4	ENSG00000184111	502	9.6836e-05	0.87288	5.07396e-06	0.0456553	0.0813632	-1	0.438247	TREG_MEM	eQTL	pvalue	NA	NA
chr1:92450091_93431324	GFI1	chr1	92450091	93431324	rs58394161	chr1:92939959	0.8425	GAPDHP46	ENSG00000224678	1145	3.1041e-10	0.836037	3.06984e-11	0.0825995	0.0813631	-1	0.531004	TH1	eQTL	pvalue	NA	NA
chr5:118401568_118973394	TNFAIP8	chr5	118401568	118973394	rs32658	chr5:118703662	0.9376	NA	ENSG00000239011	888	0.150012	0.689655	0.0141231	0.0648469	0.0813628	1	0.518018	monocytes	eQTL	pvalue	NA	NA
chr19:10258259_10897760	TYK2	chr19	10258259	10897760	rs34536443	chr19:10463118	1.3037	S1PR2	ENSG00000267534	875	0.000100049	0.850634	7.99529e-06	0.0678958	0.0813619	-1	0.491429	monocytes	eQTL	pvalue	0.127343	6
chr20:44594575_44782428	CD40	chr20	44594575	44782428	rs6032662	chr20:44734310	1.1432	SDC4	ENSG00000124145	318	3.78116e-08	0.891809	1.141e-09	0.0268299	0.0813616	-1	0.323899	THSTAR	eQTL	pvalue	0.0118035	7
chr11:118617158_118947933	BCL9L	chr11	118617158	118947933	rs149114341	chr11:118783424	1.3559	CBL	ENSG00000110395	469	0.000144683	0.881893	6.01709e-06	0.036595	0.0813615	1	0.409382	CD8naive	eQTL	pvalue	0.00678736	3
chr1:157481253_157815203	FCRL3	chr1	157481253	157815203	rs2317231	chr1:157686337	1.1058	CD1D	ENSG00000158473	636	0.000175022	0.863472	1.11609e-05	0.0549809	0.0813613	1	0.861635	CD4stim	eQTL	pvalue	0.000899329	6
chr11:46876450_47860184	MYBPC3	chr11	46876450	47860184	rs2269434	chr11:47360412	0.9175	SLC39A13	ENSG00000165915	1094	0.025253	0.774885	0.00374254	0.114758	0.0813611	-1	0.299817	monocytes	eQTL	pvalue	0.011852	5
chr12:123192738_124002762	PITPNM2	chr12	123192738	124002762	rs7975763	chr12:123604053	0.886	NA	ENSG00000269923	696	0.000422911	0.864991	2.60503e-05	0.0531999	0.0813598	-1	0.0804598	THSTAR	eQTL	pvalue	NA	NA
chr16:1041953_1105201	SOX8	chr16	1041953	1105201	rs405343	chr16:1067832	0.8884	GNPTG	ENSG00000090581	145	0.00590223	0.898964	9.03751e-05	0.0136836	0.0813597	-1	0.282759	THSTAR	eQTL	pvalue	5.99622e-08	7
chr20:44594575_44782428	CD40	chr20	44594575	44782428	rs6032662	chr20:44734310	1.1432	SDC4	ENSG00000124145	319	3.78575e-08	0.89289	1.09529e-09	0.0257516	0.081358	-1	0.501567	CD4stim	eQTL	pvalue	0.0118035	7
chr1:160162872_160430469	VANGL2	chr1	160162872	160430469	rs3737798	chr1:160389984	1.0911	SLAMF8	ENSG00000158714	278	0.0415131	0.851513	0.00119458	0.0244217	0.0813577	-1	0.129496	CD8naive	eQTL	pvalue	1.70506e-06	7
chr1:200671993_201056749	INAVA	chr1	200671993	201056749	rs59655222	chr1:200875897	1.1311	RNU6-501P	ENSG00000200942	648	2.8147e-06	0.864403	1.76874e-07	0.0542372	0.0813566	-1	0.479938	M2	eQTL	pvalue	NA	NA
chr14:69165341_69314956	ZFP36L1	chr14	69165341	69314956	rs12434551	chr14:69253364	1.1095		ENSG00000258957	355	8.18503e-05	0.890351	2.60075e-06	0.0282091	0.0813553	-1	0.388732	CD8naive	eQTL	pvalue	NA	NA
chr1:2407781_2779397	PRXL2B	chr1	2407781	2779397	rs6670198	chr1:2520527	0.865	CCDC27	ENSG00000162592	88	5.35648e-11	0.911681	4.13961e-13	0.00696433	0.081355	1	0.647727	NK	eQTL	pvalue	1.6057e-19	8
chr16:1041953_1105201	SOX8	chr16	1041953	1105201	rs405343	chr16:1067832	0.8884	HBA2	ENSG00000188536	146	0.00591527	0.90095	7.73664e-05	0.0117023	0.0813549	1	0.315068	CD8stim	eQTL	pvalue	0.448694	10
chr17:37471330_38219005	IKZF3	chr17	37471330	38219005	rs9909593	chr17:37970149	0.9311	STARD3	ENSG00000131748	836	0.276692	0.549318	0.0310579	0.0615781	0.081354	1	0.720096	CD8stim	eQTL	pvalue	0.149478	4
chr5:133827615_134321836	JADE2	chr5	133827615	134321836	rs2084007	chr5:133891282	1.0826	RNU6-1164P	ENSG00000201298	293	0.116695	0.774707	0.00357725	0.0236671	0.0813539	-1	0.0921502	TH17	eQTL	pvalue	NA	NA
chr11:118447156_118807735	CXCR5	chr11	118447156	118807735	rs6589706	chr11:118747813	1.088		ENSG00000254406	123	0.000222224	0.908432	2.46373e-06	0.00999016	0.081353	-1	0.333333	TH17	eQTL	pvalue	NA	NA
chr16:1041953_1105201	SOX8	chr16	1041953	1105201	rs405343	chr16:1067832	0.8884	TPSB2	ENSG00000197253	146	0.00590411	0.89925	8.8547e-05	0.0134052	0.0813519	1	0.410959	CD8naive	eQTL	pvalue	2.34679e-08	10
chr16:29841225_30438138	TBX6	chr16	29841225	30438138	rs3809627	chr16:30103160	0.9076		ENSG00000260413	276	0.0090085	0.888946	0.000208427	0.020486	0.0813513	1	0.51087	TFH	eQTL	pvalue	NA	NA
chr17:73033162_73583027	GRB2	chr17	73033162	73583027	rs9900529	chr17:73335776	1.0994		ENSG00000267342	969	0.0249169	0.813677	0.00238108	0.0776743	0.0813502	-1	0.317853	CD4naive	eQTL	pvalue	NA	NA
chr1:92450091_93431324	GFI1	chr1	92450091	93431324	rs58394161	chr1:92939959	0.8425		ENSG00000226773	1151	3.08141e-10	0.829924	3.29731e-11	0.0887262	0.0813494	1	0.569939	CD4naive	eQTL	pvalue	NA	NA
chr19:10423338_10625953	KEAP1	chr19	10423338	10625953	rs28834106	chr19:10592144	1.1381	NA	ENSG00000238349	78	0.000112217	0.91203	8.1072e-07	0.0065077	0.081349	-1	0.320513	CD4naive	eQTL	pvalue	NA	NA
chr16:1041953_1105201	SOX8	chr16	1041953	1105201	rs405343	chr16:1067832	0.8884		ENSG00000228201	146	0.0059119	0.900436	8.07805e-05	0.0122223	0.0813486	-1	0.363014	M2	eQTL	pvalue	NA	NA
chr17:73033162_73583027	GRB2	chr17	73033162	73583027	rs9900529	chr17:73335776	1.0994	NA	ENSG00000231027	890	0.0251663	0.821629	0.00213797	0.0697191	0.0813477	1	0.640449	monocytes	eQTL	pvalue	NA	NA
chr19:49738081_49925208	CD37	chr19	49738081	49925208	rs1465697	chr19:49837246	0.8831		ENSG00000243829	349	7.22382e-06	0.862326	4.7247e-07	0.0563186	0.0813476	-1	0.25788	CD4stim	eQTL	pvalue	NA	NA
chr10:94171083_94501355	HHEX	chr10	94171083	94501355	rs1112718	chr10:94479107	1.1114	PDE6C	ENSG00000095464	217	9.96383e-05	0.897027	2.39973e-06	0.021523	0.0813476	1	0.843318	monocytes	eQTL	pvalue	7.425e-08	5
chr22:22017142_22349088	MAPK1	chr22	22017142	22349088	rs9610458	chr22:22205353	1.121		ENSG00000230821	649	8.80342e-07	0.867747	5.17263e-08	0.0509049	0.0813467	-1	0.325116	TH17	eQTL	pvalue	NA	NA
chr17:73033162_73583027	GRB2	chr17	73033162	73583027	rs9900529	chr17:73335776	1.0994	RECQL5	ENSG00000108469	953	0.0249999	0.816374	0.00229863	0.0749806	0.0813466	-1	0.416579	M2	eQTL	pvalue	3.0094e-07	6
chr12:9445978_9939813	CLECL1	chr12	9445978	9939813	rs7977720	chr12:9866349	0.903	HNRNPA1P34	ENSG00000213049	826	4.37941e-05	0.848745	3.60891e-06	0.0698606	0.0813465	1	0.512107	M2	eQTL	pvalue	NA	NA
chr14:52228101_52368559	GNG2	chr14	52228101	52368559	rs11852059	chr14:52306091	0.908	GNG2	ENSG00000186469	370	0.0689662	0.81858	0.00242351	0.0286841	0.0813458	1	0.745946	TREG_MEM	eQTL	pvalue	0.52377	8
chr19:10423338_10625953	KEAP1	chr19	10423338	10625953	rs28834106	chr19:10592144	1.1381	MIR4748	ENSG00000265879	268	0.000104982	0.892554	3.0668e-06	0.0259925	0.0813456	1	0.705224	TH17	eQTL	pvalue	NA	NA
chr13:50638834_51060809	KCNRG	chr13	50638834	51060809	rs9591325	chr13:50811220	1.2366	NA	ENSG00000215462	553	9.19172e-05	0.876039	4.46979e-06	0.0425191	0.0813452	-1	0.462929	M2	eQTL	pvalue	NA	10
chr13:50699049_51121893	DLEU7	chr13	50699049	51121893	rs9568402	chr13:50961957	0.911	RNASEH2B	ENSG00000136104	765	9.00867e-05	0.858607	6.29881e-06	0.0599519	0.0813451	-1	0.494118	TREGnaive	eQTL	pvalue	1.2992e-09	7
chr6:159323833_159522796	TAGAP	chr6	159323833	159522796	rs1738074	chr6:159465977	0.8925		ENSG00000213076	441	3.54955e-06	0.883861	1.40045e-07	0.0347907	0.0813446	1	0.331066	THSTAR	eQTL	pvalue	NA	NA
chr1:85609016_85939177	SYDE2	chr1	85609016	85939177	rs11161550	chr1:85682020	0.9597	RPF1	ENSG00000117133	754	1.19749e-05	0.85683	8.65023e-07	0.0618129	0.0813443	-1	0.507958	TH1	eQTL	pvalue	9.47683e-07	7
chr19:18164862_18409068	MPV17L2	chr19	18164862	18409068	rs4808760	chr19:18301979	0.8741	MEF2B	ENSG00000213999	229	2.24412e-07	0.897922	5.20236e-09	0.0207344	0.0813436	-1	0.598253	CD4stim	eQTL	pvalue	0.590447	6
chr5:40288878_40610506	TTC33	chr5	40288878	40610506	rs6880809	chr5:40429250	0.973	INTS6P1	ENSG00000250492	731	1.70284e-12	0.843856	1.51107e-13	0.074801	0.0813428	1	0.426813	Bnaive	eQTL	pvalue	NA	NA
chr1:85609016_85939177	SYDE2	chr1	85609016	85939177	rs11161550	chr1:85682020	0.9597	MCOLN3	ENSG00000055732	763	1.20081e-05	0.859209	8.31795e-07	0.0594355	0.0813423	-1	0.328965	CD8stim	eQTL	pvalue	3.77974e-07	6
chr11:46876450_47860184	MYBPC3	chr11	46876450	47860184	rs2269434	chr11:47360412	0.9175		ENSG00000271350	1109	0.0264259	0.810883	0.00256997	0.0787789	0.0813421	1	0.807935	TH2	eQTL	pvalue	NA	NA
chr19:6615889_6693163	TNFSF14	chr19	6615889	6693163	rs1077667	chr19:6668972	1.164	LONP1	ENSG00000196365	262	9.66665e-07	0.897619	2.2744e-08	0.0210381	0.081342	1	0.614504	TH1	eQTL	pvalue	0.999698	1
chr1:92450091_93431324	GFI1	chr1	92450091	93431324	rs58394161	chr1:92939959	0.8425		ENSG00000226773	1151	3.08877e-10	0.831908	3.22395e-11	0.0867502	0.0813417	-1	0.4596	TH2	eQTL	pvalue	NA	NA
chr1:101212872_101621089	EXTL2	chr1	101212872	101621089	rs74449127	chr1:101290432	1.2177		ENSG00000228086	590	6.45199e-10	0.871879	3.46781e-11	0.0467804	0.0813406	1	0.749153	TH2	eQTL	pvalue	NA	NA
chr11:118462188_118773904	CXCR5	chr11	118462188	118773904	rs12365699	chr11:118743286	1.1546	FOXR1	ENSG00000176302	516	0.000123525	0.879217	5.5348e-06	0.0393137	0.0813405	-1	0.672481	CD8stim	eQTL	pvalue	0.00292658	7
chr12:123192738_124002762	PITPNM2	chr12	123192738	124002762	rs7975763	chr12:123604053	0.886		ENSG00000255965	95	0.0184396	0.892171	0.000164641	0.00788452	0.0813398	1	0.273684	CD8naive	eQTL	pvalue	NA	NA
chr12:9445978_9939813	CLECL1	chr12	9445978	9939813	rs7977720	chr12:9866349	0.903	CLEC9A	ENSG00000197992	818	4.41131e-05	0.854968	3.28804e-06	0.0636451	0.0813392	-1	0.43154	CD4naive	eQTL	pvalue	2.45378e-05	7
chr22:22017142_22349088	MAPK1	chr22	22017142	22349088	rs9610458	chr22:22205353	1.121	IGLV9-49	ENSG00000223350	638	8.75014e-07	0.862495	5.70629e-08	0.0561652	0.0813385	-1	0.249216	CD8stim	eQTL	pvalue	NA	NA
chr6:135188731_135538639	MYB	chr6	135188731	135538639	rs2327586	chr6:135495226	1.1113	AHI1	ENSG00000135541	480	0.000650383	0.883993	2.50699e-05	0.0339934	0.0813384	-1	0.510417	CD4naive	eQTL	pvalue	3.25663e-14	6
chr22:50935082_51045816	ODF3B	chr22	50935082	51045816	rs140522	chr22:50971266	0.8953	MLC1	ENSG00000100427	230	0.00015311	0.898802	3.37034e-06	0.0197035	0.0813381	1	0.530435	M2	eQTL	pvalue	5.02796e-05	7
chr13:50638834_51060809	KCNRG	chr13	50638834	51060809	rs9591325	chr13:50811220	1.2366	DLEU1	ENSG00000176124	625	9.0465e-05	0.862211	5.9215e-06	0.0563558	0.0813364	1	0.6352	TH2	eQTL	pvalue	NA	9
chr10:80999869_81071087	ZMIZ1	chr10	80999869	81071087	rs1250551	chr10:81059335	0.8907	ZMIZ1-AS1	ENSG00000224596	104	6.4501e-06	0.907801	7.77178e-08	0.0108568	0.0813357	-1	0.682692	TREGnaive	eQTL	pvalue	NA	NA
chr13:50699049_51121893	DLEU7	chr13	50699049	51121893	rs9568402	chr13:50961957	0.911	RCBTB1	ENSG00000136144	735	9.0341e-05	0.861029	6.04561e-06	0.0575387	0.0813357	1	0.472109	Bnaive	eQTL	pvalue	0.000217674	5
chr15:79125587_79260741	RASGRF1	chr15	79125587	79260741	rs62013236	chr15:79247482	1.1334		ENSG00000259413	327	0.0530204	0.838943	0.00159206	0.0251098	0.0813344	1	0.636086	TH2	eQTL	pvalue	NA	NA
chr2:60958287_61741947	PUS10	chr2	60958287	61741947	rs1177228	chr2:61242410	1.1134	PAPOLG	ENSG00000115421	1065	0.00127311	0.834246	0.000126817	0.0830196	0.0813343	1	0.378404	TH2	eQTL	pvalue	0.989888	1
chr15:79125587_79260741	RASGRF1	chr15	79125587	79260741	rs62013236	chr15:79247482	1.1334		ENSG00000259322	327	0.0529132	0.837248	0.00169921	0.0268054	0.0813341	1	0.746177	CD8naive	eQTL	pvalue	NA	NA
chr20:62214158_62483911	SLC2A4RG	chr20	62214158	62483911	rs6742	chr20:62374441	1.1727	DIDO1	ENSG00000101191	656	0.0247339	0.83748	0.00162182	0.0548327	0.0813316	1	0.440549	CD4naive	eQTL	pvalue	0.999991	1
chr13:50638834_51060809	KCNRG	chr13	50638834	51060809	rs9591325	chr13:50811220	1.2366	ARL11	ENSG00000152213	601	9.12385e-05	0.869575	5.14975e-06	0.0489998	0.0813292	-1	0.477537	TH1	eQTL	pvalue	8.09182e-06	10
chr1:2407781_2779397	PRXL2B	chr1	2407781	2779397	rs6670198	chr1:2520527	0.865	SMIM1	ENSG00000235169	88	5.35072e-11	0.9107	4.73118e-13	0.00797121	0.0813285	-1	0.113636	TFH	eQTL	pvalue	NA	10
chr18:56304778_56462884	MALT1	chr18	56304778	56462884	rs9955954	chr18:56348044	0.8958	MRPL37P1	ENSG00000266946	325	0.000884091	0.878165	3.99328e-05	0.0395839	0.0813271	1	0.375385	monocytes	eQTL	pvalue	NA	NA
chr1:117032885_117104215	CD58	chr1	117032885	117104215	rs10801908	chr1:117090493	1.2398	FTH1P22	ENSG00000225079	36	7.75145e-11	0.915735	2.55544e-13	0.00293761	0.081327	-1	0.0277778	TH1	eQTL	pvalue	NA	NA
chr3:169388322_169601046	LRRIQ4	chr3	169388322	169601046	rs10936602	chr3:169536637	1.1145	SEC62-AS1	ENSG00000240373	174	0.00124605	0.886351	4.37413e-05	0.0310331	0.0813265	1	0.844828	CD8stim	eQTL	pvalue	NA	NA
chr9:100551768_100895720	TRIM14	chr9	100551768	100895720	rs7855251	chr9:100868189	1.1164	ANKS6	ENSG00000165138	431	0.0336888	0.850127	0.00133178	0.0335257	0.0813263	-1	0.37587	TFH	eQTL	pvalue	0.000273308	4
chr1:117032885_117104215	CD58	chr1	117032885	117104215	rs10801908	chr1:117090493	1.2398	HNRNPA1P43	ENSG00000214204	36	7.75269e-11	0.915883	2.43204e-13	0.00279182	0.0813256	1	0.888889	M2	eQTL	pvalue	NA	NA
chr11:65354926_66061233	TSGA10IP	chr11	65354926	66061233	rs531612	chr11:65705432	0.9155	BANF1	ENSG00000175334	941	0.00329786	0.839692	0.000296417	0.0753914	0.0813225	-1	0.53135	monocytes	eQTL	pvalue	0.739287	5
chr8:128763162_128873806	MYC	chr8	128763162	128873806	rs6990534	chr8:128814091	0.8984	PCAT1	ENSG00000253438	95	0.00251133	0.90635	2.73508e-05	0.00978968	0.081322	1	0.621053	monocytes	eQTL	pvalue	NA	NA
chr1:157481253_157815203	FCRL3	chr1	157481253	157815203	rs2317231	chr1:157686337	1.1058	FCRL1	ENSG00000163534	636	0.000176801	0.872249	9.3897e-06	0.0462429	0.0813215	-1	0.413522	CD8stim	eQTL	pvalue	0.00159527	6
chr1:160698276_160925186	SLAMF7	chr1	160698276	160925186	rs983494	chr1:160703965	1.1061	FCGR2A	ENSG00000143226	387	0.0738973	0.816645	0.00234158	0.0257957	0.0813208	-1	0.346253	THSTAR	eQTL	pvalue	0.000150862	8
chr1:157481253_157815203	FCRL3	chr1	157481253	157815203	rs2317231	chr1:157686337	1.1058	FCRL5	ENSG00000143297	638	0.000168503	0.831311	1.76879e-05	0.0871821	0.0813205	-1	0.316614	NK	eQTL	pvalue	7.49245e-14	6
chr3:169388322_169601046	LRRIQ4	chr3	169388322	169601046	rs10936602	chr3:169536637	1.1145	ACTRT3	ENSG00000184378	174	0.00126635	0.900794	2.34452e-05	0.0165959	0.0813203	1	0.821839	NK	eQTL	pvalue	0.000670124	9
chr1:117032885_117104215	CD58	chr1	117032885	117104215	rs10801908	chr1:117090493	1.2398	CNOT7P2	ENSG00000232185	38	7.75034e-11	0.915604	2.67325e-13	0.00307678	0.0813188	1	0.973684	TH2	eQTL	pvalue	NA	NA
chr14:103015542_103459588	TRAF3	chr14	103015542	103459588	rs12588969	chr14:103230758	0.9148	MARK3	ENSG00000075413	442	0.000239707	0.880769	1.02725e-05	0.0376633	0.0813181	-1	0.617647	CD4naive	eQTL	pvalue	6.11449e-05	4
chr6:137407099_137466087	IL22RA2	chr6	137407099	137466087	rs62420820	chr6:137438057	1.1471		ENSG00000216613	103	7.07419e-08	0.909396	7.28684e-10	0.00928601	0.0813179	1	0.601942	CD8naive	eQTL	pvalue	NA	NA
chr19:47540310_47753426	SAE1	chr19	47540310	47753426	rs11083862	chr19:47638539	1.106	NAPA	ENSG00000105402	92	0.00143902	0.910001	1.15633e-05	0.00723101	0.0813178	-1	0.434783	monocytes	eQTL	pvalue	0.974655	3
chr19:18164862_18409068	MPV17L2	chr19	18164862	18409068	rs4808760	chr19:18301979	0.8741	SUGP2	ENSG00000064607	475	7.007e-08	0.879092	3.16222e-09	0.0395916	0.0813167	-1	0.496842	NK	eQTL	pvalue	0.999367	1
chr1:92929865_93512762	DIPK1A	chr1	92929865	93512762	rs1415069	chr1:93426869	0.9313	PRKAR1AP1	ENSG00000233401	901	3.14247e-10	0.846376	2.68772e-11	0.0723081	0.0813163	1	0.73141	TREGnaive	eQTL	pvalue	NA	NA
chr17:45312813_45874509	NPEPPS	chr17	45312813	45874509	rs11079784	chr17:45702280	1.1131	WNT9B	ENSG00000158955	1146	1.39866e-06	0.818728	1.70893e-07	0.0999542	0.0813162	1	0.769634	TREG_MEM	eQTL	pvalue	0.0516168	4
chr5:40288878_40610506	TTC33	chr5	40288878	40610506	rs6880809	chr5:40429250	0.973	C9	ENSG00000113600	378	1.9925e-12	0.886033	7.36088e-14	0.0326513	0.0813153	1	0.796296	CD4stim	eQTL	pvalue	6.82499e-17	9
chr1:85609016_85939177	SYDE2	chr1	85609016	85939177	rs11161550	chr1:85682020	0.9597	DNAI3	ENSG00000162643	764	1.19812e-05	0.857285	8.59084e-07	0.0613882	0.0813143	1	0.467277	THSTAR	eQTL	pvalue	NA	5
chr22:50935082_51045816	ODF3B	chr22	50935082	51045816	rs140522	chr22:50971266	0.8953		ENSG00000273253	236	0.000152916	0.897659	3.56919e-06	0.0208709	0.0813137	-1	0.470339	CD8naive	eQTL	pvalue	NA	NA
chr17:37471330_38219005	IKZF3	chr17	37471330	38219005	rs9909593	chr17:37970149	0.9311	MIEN1	ENSG00000141741	836	0.280723	0.557322	0.0270402	0.0536019	0.0813131	-1	0.698565	CD4naive	eQTL	pvalue	0.773017	4
chr13:50699049_51121893	DLEU7	chr13	50699049	51121893	rs9568402	chr13:50961957	0.911	NA	ENSG00000215462	518	9.18153e-05	0.875071	4.57474e-06	0.0435195	0.081313	-1	0.310811	monocytes	eQTL	pvalue	NA	10
chr6:90804863_91086379	BACH2	chr6	90804863	91086379	rs72928038	chr6:90976768	0.8517	TUBB3P1	ENSG00000220418	199	3.36918e-05	0.90246	6.07556e-07	0.0161925	0.081313	1	0.738693	CD8stim	eQTL	pvalue	NA	NA
chr16:11031156_11498745	RMI2	chr16	11031156	11498745	rs34947566	chr16:11412926	1.1412		ENSG00000263080	1303	1.05877e-18	0.78853	1.74872e-19	0.130157	0.0813128	-1	0.577897	CD8naive	eQTL	pvalue	NA	NA
chr2:60958287_61741947	PUS10	chr2	60958287	61741947	rs1177228	chr2:61242410	1.1134	ATP1B3P1	ENSG00000271707	1068	0.00127596	0.836119	0.000123992	0.0811686	0.0813122	-1	0.479401	NK	eQTL	pvalue	NA	NA
chr1:160162872_160430469	VANGL2	chr1	160162872	160430469	rs3737798	chr1:160389984	1.0911	PEA15	ENSG00000162734	274	0.0412057	0.845201	0.00150443	0.0307772	0.0813121	-1	0.175182	CD8stim	eQTL	pvalue	0.698679	3
chr19:10258259_10897760	TYK2	chr19	10258259	10897760	rs34536443	chr19:10463118	1.3037	ILF3	ENSG00000129351	883	9.88399e-05	0.840352	9.21074e-06	0.0782298	0.0813104	1	0.608154	TH2	eQTL	pvalue	0.999997	1
chr19:10744807_11274530	SMARCA4	chr19	10744807	11274530	rs12609500	chr19:11173928	1.0997	DOCK6	ENSG00000130158	776	0.0234125	0.83429	0.00166699	0.0593207	0.08131	-1	0.613402	Bnaive	eQTL	pvalue	2.8309e-19	4
chr1:2407781_2779397	PRXL2B	chr1	2407781	2779397	rs6670198	chr1:2520527	0.865		ENSG00000272106	174	1.76975e-11	0.902978	3.09561e-13	0.0157134	0.0813091	1	0.954023	CD4naive	eQTL	pvalue	NA	NA
chr7:49883749_50304782	SPATA48	chr7	49883749	50304782	rs10230723	chr7:50239880	1.1073	GNL2P1	ENSG00000223893	671	0.0649587	0.795877	0.00437187	0.0534831	0.0813089	1	0.864382	CD8naive	eQTL	pvalue	NA	NA
chr11:118000454_118904452	PHLDB1	chr11	118000454	118904452	rs34026809	chr11:118480695	0.8643		ENSG00000255422	1377	7.43885e-05	0.528259	5.49734e-05	0.390304	0.0813082	1	0.601307	TH2	eQTL	pvalue	NA	NA
chr15:79125587_79260741	RASGRF1	chr15	79125587	79260741	rs62013236	chr15:79247482	1.1334	CHRNB4	ENSG00000117971	327	0.0530247	0.839012	0.00158941	0.0250679	0.0813062	1	0.302752	TREG_MEM	eQTL	pvalue	0.0186266	3
chr22:22017142_22349088	MAPK1	chr22	22017142	22349088	rs9610458	chr22:22205353	1.121	MIR301B	ENSG00000212102	650	8.79204e-07	0.866625	5.29058e-08	0.0520676	0.081306	-1	0.289231	CD4stim	eQTL	pvalue	NA	NA
chr1:117032885_117104215	CD58	chr1	117032885	117104215	rs10801908	chr1:117090493	1.2398		ENSG00000224950	38	7.74997e-11	0.91556	2.72181e-13	0.00313417	0.0813055	1	0.0789474	CD8naive	eQTL	pvalue	NA	NA
chr1:85416840_86010196	BCL10	chr1	85416840	86010196	rs35486093	chr1:85729820	0.8357		ENSG00000199934	1227	1.13066e-05	0.809011	1.53387e-06	0.109671	0.0813051	1	0.519152	M2	eQTL	pvalue	NA	NA
chr21:39835031_39945134	ERG	chr21	39835031	39945134	rs2836438	chr21:39864727	0.9053	BRWD1-AS2	ENSG00000255568	206	0.413206	0.4875	0.00828974	0.00969893	0.0813049	-1	0.194175	M2	eQTL	pvalue	NA	NA
chr11:65354926_66061233	TSGA10IP	chr11	65354926	66061233	rs531612	chr11:65705432	0.9155	SYVN1	ENSG00000162298	770	0.0033574	0.854806	0.000237145	0.0602965	0.0813032	-1	0.201299	TREG_MEM	eQTL	pvalue	0.99665	1
chr14:103199716_103463149	TRAF3	chr14	103199716	103463149	rs12147246	chr14:103265844	0.9054		ENSG00000240624	239	0.000244782	0.899413	5.20265e-06	0.019035	0.0813023	1	0.778243	CD4naive	eQTL	pvalue	NA	NA
chr14:88217115_88715610	GPR65	chr14	88217115	88715610	rs116899835	chr14:88523488	1.3474		ENSG00000258983	1281	2.79409e-07	0.806844	3.8763e-08	0.111854	0.0813018	1	0.727557	TREGnaive	eQTL	pvalue	NA	NA
chr8:128763162_128873806	MYC	chr8	128763162	128873806	rs6990534	chr8:128814091	0.8984	NA	ENSG00000256655	99	0.00251953	0.909309	1.92089e-05	0.00685128	0.0813011	1	0.515152	NK	eQTL	pvalue	NA	NA
chr19:47540310_47753426	SAE1	chr19	47540310	47753426	rs11083862	chr19:47638539	1.106	RPL12P41	ENSG00000269637	90	0.00143949	0.910105	1.14316e-05	0.00714623	0.0812981	1	0.844444	TH17	eQTL	pvalue	NA	NA
chr13:50699049_51121893	DLEU7	chr13	50699049	51121893	rs9568402	chr13:50961957	0.911	NA	ENSG00000229323	765	8.9866e-05	0.856503	6.52457e-06	0.0621037	0.0812973	-1	0.539869	TREGnaive	eQTL	pvalue	NA	NA
chr1:117032885_117104215	CD58	chr1	117032885	117104215	rs10801908	chr1:117090493	1.2398	CNOT7P2	ENSG00000232185	36	7.75362e-11	0.915992	2.3659e-13	0.00271372	0.0812946	-1	0.166667	NK	eQTL	pvalue	NA	NA
chr16:1041953_1105201	SOX8	chr16	1041953	1105201	rs405343	chr16:1067832	0.8884	FBXL16	ENSG00000127585	146	0.00591365	0.900704	7.93817e-05	0.0120093	0.0812938	-1	0.321918	CD4stim	eQTL	pvalue	0.951557	2
chr1:160698276_160925186	SLAMF7	chr1	160698276	160925186	rs983494	chr1:160703965	1.1061	FCRLA	ENSG00000132185	386	0.0733823	0.810948	0.00285926	0.0315164	0.0812937	1	0.704663	monocytes	eQTL	pvalue	0.000166358	8
chr3:119102250_119275236	TIMMDC1	chr3	119102250	119275236	rs9843355	chr3:119228508	1.1432		ENSG00000242622	361	3.74151e-05	0.889027	1.25085e-06	0.0296405	0.0812937	1	0.457064	TH17	eQTL	pvalue	NA	NA
chr19:10423338_10625953	KEAP1	chr19	10423338	10625953	rs28834106	chr19:10592144	1.1381	ICAM1	ENSG00000090339	268	0.000105229	0.894657	2.82551e-06	0.0239412	0.0812935	1	0.652985	TREG_MEM	eQTL	pvalue	0.117797	4
chr17:43279320_43781083	MAP3K14	chr17	43279320	43781083	rs7222450	chr17:43407670	1.1034	NA	ENSG00000265821	764	0.00762423	0.851725	0.00052735	0.0588305	0.0812932	-1	0.125654	Bnaive	eQTL	pvalue	NA	NA
chr19:6615889_6693163	TNFSF14	chr19	6615889	6693163	rs1077667	chr19:6668972	1.164	VAV1	ENSG00000141968	261	9.63188e-07	0.89439	2.62735e-08	0.0243155	0.081293	1	0.605364	TREGnaive	eQTL	pvalue	0.999993	1
chr1:192477815_192545099	RGS1	chr1	192477815	192545099	rs1323292	chr1:192541021	1.1316	ZNF101P2	ENSG00000234473	89	0.000702739	0.909793	6.40068e-06	0.00820528	0.0812926	1	0.977528	Bnaive	eQTL	pvalue	NA	NA
chr11:118000454_118904452	PHLDB1	chr11	118000454	118904452	rs34026809	chr11:118480695	0.8643	PHLDB1	ENSG00000019144	1373	0.000113053	0.802833	1.63107e-05	0.115747	0.081291	1	0.749454	M2	eQTL	pvalue	0.81858	2
chr1:200671993_201056749	INAVA	chr1	200671993	201056749	rs59655222	chr1:200875897	1.1311	NR5A2	ENSG00000116833	637	2.86617e-06	0.869425	1.6273e-07	0.0492814	0.0812909	-1	0.470958	CD4stim	eQTL	pvalue	0.959085	3
chr1:92652691_93519650	EVI5	chr1	92652691	93519650	rs139504223	chr1:93152635	0.8655		ENSG00000226773	1133	3.08681e-10	0.831382	3.24536e-11	0.0873274	0.0812903	-1	0.399823	TH2	eQTL	pvalue	NA	NA
chr20:62214158_62483911	SLC2A4RG	chr20	62214158	62483911	rs6742	chr20:62374441	1.1727	MIR941-4	ENSG00000216195	650	0.025489	0.834337	0.00174799	0.057136	0.0812902	1	0.426154	M2	eQTL	pvalue	NA	NA
chr11:118462188_118773904	CXCR5	chr11	118462188	118773904	rs12365699	chr11:118743286	1.1546	HMBS	ENSG00000256269	507	0.000123113	0.874167	6.26644e-06	0.0444139	0.0812894	-1	0.591716	TREG_MEM	eQTL	pvalue	0.944814	2
chr19:45110119_45187302	PVR	chr19	45110119	45187302	rs7260482	chr19:45143942	0.9152		ENSG00000267058	115	0.182236	0.726782	0.00195936	0.00773287	0.0812893	-1	0.208696	TREGnaive	eQTL	pvalue	NA	NA
chr11:46876450_47860184	MYBPC3	chr11	46876450	47860184	rs2269434	chr11:47360412	0.9175	OR4X1	ENSG00000176567	675	0.0472959	0.816407	0.00301667	0.0519916	0.0812891	-1	0.0666667	CD4stim	eQTL	pvalue	0.000157675	10
chr22:50935082_51045816	ODF3B	chr22	50935082	51045816	rs140522	chr22:50971266	0.8953		ENSG00000272940	235	0.000153127	0.8989	3.36214e-06	0.0196554	0.0812878	-1	0.446809	THSTAR	eQTL	pvalue	NA	NA
chr16:1041953_1105201	SOX8	chr16	1041953	1105201	rs405343	chr16:1067832	0.8884	UBE2I	ENSG00000103275	146	0.00590015	0.898647	9.29318e-05	0.0140731	0.0812867	-1	0.157534	monocytes	eQTL	pvalue	0.943944	2
chr19:16444965_16814328	EPS15L1	chr19	16444965	16814328	rs58166386	chr19:16559421	1.095	CALR3	ENSG00000269058	373	0.0155256	0.870979	0.000565516	0.031644	0.0812857	1	0.707775	M2	eQTL	pvalue	8.79344e-08	7
chr17:34665281_34997201	ZNHIT3	chr17	34665281	34997201	rs4796224	chr17:34842521	0.9181	NA	ENSG00000267347	242	0.0154479	0.882988	0.000350064	0.0199281	0.0812857	-1	0.636364	TH17	eQTL	pvalue	NA	NA
chr16:1041953_1105201	SOX8	chr16	1041953	1105201	rs405343	chr16:1067832	0.8884		ENSG00000268836	146	0.00591246	0.900522	8.06416e-05	0.0122012	0.081284	1	0.5	CD4stim	eQTL	pvalue	NA	NA
chr15:79125587_79260741	RASGRF1	chr15	79125587	79260741	rs62013236	chr15:79247482	1.1334	ACSBG1	ENSG00000103740	327	0.053035	0.839174	0.00158054	0.0249277	0.0812825	-1	0.272171	CD4stim	eQTL	pvalue	0.0067003	4
chr11:65354926_66061233	TSGA10IP	chr11	65354926	66061233	rs531612	chr11:65705432	0.9155		ENSG00000255557	949	0.00321351	0.821615	0.000366113	0.0935248	0.0812803	1	0.489989	CD8stim	eQTL	pvalue	NA	NA
chr6:135188731_135538639	MYB	chr6	135188731	135538639	rs2327586	chr6:135495226	1.1113	AHI1	ENSG00000135541	480	0.000646158	0.87825	2.93381e-05	0.0397947	0.0812798	1	0.677083	NK	eQTL	pvalue	3.25663e-14	6
chr16:1041953_1105201	SOX8	chr16	1041953	1105201	rs405343	chr16:1067832	0.8884		ENSG00000261207	146	0.00590726	0.89973	8.587e-05	0.0129975	0.0812791	1	0.40411	M2	eQTL	pvalue	NA	NA
chr11:65354926_66061233	TSGA10IP	chr11	65354926	66061233	rs531612	chr11:65705432	0.9155	PELI3	ENSG00000174516	949	0.00330322	0.841061	0.000291206	0.0740653	0.081279	-1	0.243414	TH2	eQTL	pvalue	0.0273434	4
chr1:101213532_101663312	SLC30A7	chr1	101213532	101663312	rs11578655	chr1:101412902	0.8673		ENSG00000231996	248	6.85767e-10	0.895687	1.76983e-11	0.0230347	0.0812779	1	0.443548	THSTAR	eQTL	pvalue	NA	NA
chr3:71421370_71686082	FOXP1 - AC097634.4	chr3	71421370	71686082	rs9878602	chr3:71535338	1.0872		ENSG00000244345	112	0.181492	0.726633	0.00213399	0.00846251	0.0812779	1	0.642857	TH2	eQTL	pvalue	NA	NA
chr3:28046063_28121275	CMC1	chr3	28046063	28121275	rs438613	chr3:28072086	1.148		ENSG00000230807	113	1.7427e-11	0.906878	2.29203e-13	0.0118461	0.0812758	1	0.619469	TH17	eQTL	pvalue	NA	NA
chr1:117032885_117104215	CD58	chr1	117032885	117104215	rs10801908	chr1:117090493	1.2398	SLC22A15	ENSG00000163393	36	7.75377e-11	0.91601	2.36674e-13	0.00271473	0.0812754	-1	0.666667	TH1	eQTL	pvalue	8.6599e-06	6
chr1:92929865_93512762	DIPK1A	chr1	92929865	93512762	rs1415069	chr1:93426869	0.9313	CDC7	ENSG00000097046	37	4.66793e-07	0.915393	1.74042e-09	0.00333173	0.0812751	1	0.837838	TH17	eQTL	pvalue	0.352414	5
chr16:29841225_30438138	TBX6	chr16	29841225	30438138	rs3809627	chr16:30103160	0.9076		ENSG00000261840	311	0.00896323	0.884519	0.000254057	0.0249899	0.0812742	-1	0.491961	CD8naive	eQTL	pvalue	NA	NA
chr13:50699049_51121893	DLEU7	chr13	50699049	51121893	rs9568402	chr13:50961957	0.911	SETDB2	ENSG00000136169	524	9.15683e-05	0.872716	4.82596e-06	0.0459138	0.0812736	1	0.360687	CD4naive	eQTL	pvalue	0.0437301	4
chr16:1041953_1105201	SOX8	chr16	1041953	1105201	rs405343	chr16:1067832	0.8884		ENSG00000261430	147	0.00591655	0.901146	7.66297e-05	0.0115901	0.0812709	-1	0.258503	CD4naive	eQTL	pvalue	NA	NA
chr2:43313584_43361560	ZFP36L2	chr2	43313584	43361560	rs12478539	chr2:43355324	1.1311		ENSG00000226523	144	6.65761e-06	0.905789	9.56591e-08	0.0129335	0.0812706	1	0.902778	TH1	eQTL	pvalue	NA	NA
chr14:75945376_76028941	BATF	chr14	75945376	76028941	rs34695601	chr14:76014298	1.1157		ENSG00000258587	136	0.0136606	0.893996	0.000167887	0.0109059	0.0812699	-1	0.617647	TREGnaive	eQTL	pvalue	NA	NA
chr11:118000454_118904452	PHLDB1	chr11	118000454	118904452	rs34026809	chr11:118480695	0.8643	SETP16	ENSG00000254621	1377	0.000114605	0.813852	1.47621e-05	0.104749	0.0812697	-1	0.490922	CD8naive	eQTL	pvalue	NA	NA
chr3:119102250_119275236	TIMMDC1	chr3	119102250	119275236	rs9843355	chr3:119228508	1.1432	ARHGAP31-AS1	ENSG00000241155	363	3.75246e-05	0.891629	1.14238e-06	0.027063	0.0812694	1	0.534435	TH1	eQTL	pvalue	NA	NA
chr11:46876450_47860184	MYBPC3	chr11	46876450	47860184	rs2269434	chr11:47360412	0.9175		ENSG00000252427	1003	0.0266136	0.816046	0.00240513	0.0736666	0.081269	1	0.840479	TREG_MEM	eQTL	pvalue	NA	NA
chr19:49738081_49925208	CD37	chr19	49738081	49925208	rs1465697	chr19:49837246	0.8831	ADM5	ENSG00000224420	351	7.46198e-06	0.890767	2.34881e-07	0.0279575	0.0812678	1	0.792023	TH1	eQTL	pvalue	0.0362144	9
chr1:101212872_101621089	EXTL2	chr1	101212872	101621089	rs74449127	chr1:101290432	1.2177		ENSG00000231996	250	6.85672e-10	0.895563	1.78024e-11	0.0231706	0.0812666	1	0.44	THSTAR	eQTL	pvalue	NA	NA
chr15:79125587_79260741	RASGRF1	chr15	79125587	79260741	rs62013236	chr15:79247482	1.1334		ENSG00000261229	285	0.0532805	0.842786	0.00135265	0.0213148	0.0812661	-1	0.312281	TFH	eQTL	pvalue	NA	NA
chr16:1041953_1105201	SOX8	chr16	1041953	1105201	rs405343	chr16:1067832	0.8884	UNKL	ENSG00000059145	145	0.0059088	0.899964	8.44176e-05	0.0127763	0.081266	-1	0.351724	THSTAR	eQTL	pvalue	0.098857	2
chr11:118447156_118807735	CXCR5	chr11	118447156	118807735	rs6589706	chr11:118747813	1.088	USP2-AS1	ENSG00000245248	548	0.000123067	0.873862	6.31276e-06	0.0447438	0.0812653	-1	0.636861	CD8naive	eQTL	pvalue	NA	NA
chr19:10258259_10897760	TYK2	chr19	10258259	10897760	rs34536443	chr19:10463118	1.3037		ENSG00000271010	883	9.76362e-05	0.830118	1.04198e-05	0.0885095	0.0812648	1	0.648924	TREGnaive	eQTL	pvalue	NA	NA
chr20:62214158_62483911	SLC2A4RG	chr20	62214158	62483911	rs6742	chr20:62374441	1.1727	MHENCR	ENSG00000232442	655	0.024677	0.835553	0.00168064	0.0568244	0.0812648	-1	0.540458	TFH	eQTL	pvalue	NA	NA
chr10:5989954_6190329	IL2RA	chr10	5989954	6190329	rs12722559	chr10:6070273	1.2494	LINC02648	ENSG00000225948	502	1.24393e-20	0.869905	6.99412e-22	0.0488301	0.0812645	-1	0.488048	CD8stim	eQTL	pvalue	NA	NA
chr1:101213532_101663312	SLC30A7	chr1	101213532	101663312	rs11578655	chr1:101412902	0.8673	RNU4-75P	ENSG00000201491	88	5.235e-07	0.911003	4.49023e-09	0.0077327	0.081264	1	0.988636	CD8naive	eQTL	pvalue	NA	NA
chr13:50638834_51060809	KCNRG	chr13	50638834	51060809	rs9591325	chr13:50811220	1.2366	SNRPGP14	ENSG00000236577	625	9.13359e-05	0.870511	5.05825e-06	0.0481284	0.0812638	1	0.5328	THSTAR	eQTL	pvalue	NA	NA
chr19:18164862_18409068	MPV17L2	chr19	18164862	18409068	rs4808760	chr19:18301979	0.8741	MEF2B	ENSG00000213999	230	2.25293e-07	0.901446	4.34159e-09	0.0172904	0.0812632	1	0.426087	THSTAR	eQTL	pvalue	0.590447	6
chr14:75945376_76028941	BATF	chr14	75945376	76028941	rs34695601	chr14:76014298	1.1157	TGFB3	ENSG00000119699	130	0.0136758	0.89499	0.000152803	0.00991868	0.081263	1	0.530769	monocytes	eQTL	pvalue	0.922717	2
chr2:112423188_113109590	MERTK	chr2	112423188	113109590	rs57116599	chr2:112770799	0.8869	EEF1E1P1	ENSG00000236307	1027	0.000272658	0.841607	2.49181e-05	0.0768329	0.0812625	1	0.651412	CD8stim	eQTL	pvalue	NA	NA
chr11:118447156_118807735	CXCR5	chr11	118447156	118807735	rs6589706	chr11:118747813	1.088	CENATAC-DT	ENSG00000255121	546	0.000110304	0.783234	1.90765e-05	0.135375	0.0812616	-1	0.503663	M2	eQTL	pvalue	NA	NA
chr3:101645933_101805935	ZPLD1	chr3	101645933	101805935	rs4325907	chr3:101749022	0.9055	ZPLD1	ENSG00000170044	352	0.000341409	0.890382	1.07696e-05	0.0280055	0.0812607	1	0.616477	TH17	eQTL	pvalue	0.000311007	6
chr15:79125587_79260741	RASGRF1	chr15	79125587	79260741	rs62013236	chr15:79247482	1.1334		ENSG00000259208	326	0.0530918	0.840069	0.00152528	0.0240532	0.0812605	1	0.766871	M2	eQTL	pvalue	NA	NA
chr5:158670938_158862238	IL12B	chr5	158670938	158862238	rs2546890	chr5:158759900	1.1241	LINC01845	ENSG00000253298	261	1.29808e-06	0.89631	3.25999e-08	0.0224286	0.0812602	-1	0.471264	TREG_MEM	eQTL	pvalue	NA	NA
chr3:119102250_119275236	TIMMDC1	chr3	119102250	119275236	rs9843355	chr3:119228508	1.1432	TIMMDC1-DT	ENSG00000272662	361	3.74982e-05	0.891002	1.16918e-06	0.0276998	0.0812597	-1	0.512465	CD4naive	eQTL	pvalue	NA	NA
chr1:160613956_160649926	CD48	chr1	160613956	160649926	rs6427540	chr1:160634588	1.1225	CD48	ENSG00000117091	61	0.418757	0.493474	0.00302544	0.00348399	0.0812593	-1	0.47541	CD8stim	eQTL	pvalue	0.000152359	9
chr11:118617158_118947933	BCL9L	chr11	118617158	118947933	rs149114341	chr11:118783424	1.3559	CENATAC-DT	ENSG00000255121	469	0.000144285	0.879472	6.43112e-06	0.0391187	0.081259	1	0.601279	TREGnaive	eQTL	pvalue	NA	NA
chr12:123192738_124002762	PITPNM2	chr12	123192738	124002762	rs7975763	chr12:123604053	0.886		ENSG00000255839	1091	0.000302055	0.785502	5.1131e-05	0.132886	0.0812582	-1	0.242896	Bnaive	eQTL	pvalue	NA	NA
chr11:65354926_66061233	TSGA10IP	chr11	65354926	66061233	rs531612	chr11:65705432	0.9155	CATSPER1	ENSG00000175294	949	0.00329524	0.83903	0.000299268	0.0761179	0.0812576	-1	0.27608	CD8naive	eQTL	pvalue	1.14277e-08	6
chr11:118462188_118773904	CXCR5	chr11	118462188	118773904	rs12365699	chr11:118743286	1.1546	RNF26	ENSG00000173456	507	0.000124106	0.881221	5.27757e-06	0.0373924	0.0812575	-1	0.433925	TH2	eQTL	pvalue	0.677951	3
chr17:43279320_43781083	MAP3K14	chr17	43279320	43781083	rs7222450	chr17:43407670	1.1034		ENSG00000200888	764	0.00746248	0.833651	0.00068946	0.0769399	0.0812573	-1	0.133508	THSTAR	eQTL	pvalue	NA	NA
chr20:52714307_52811728	CYP24A1	chr20	52714307	52811728	rs2585447	chr20:52744437	0.9327	PFDN4	ENSG00000101132	268	6.21047e-05	0.897211	1.49192e-06	0.0214721	0.0812529	-1	0.570896	CD8naive	eQTL	pvalue	0.100179	5
chr1:101212872_101621089	EXTL2	chr1	101212872	101621089	rs74449127	chr1:101290432	1.2177	RNU4-75P	ENSG00000201491	90	5.23427e-07	0.910875	4.57004e-09	0.0078716	0.0812526	1	0.988889	CD8naive	eQTL	pvalue	NA	NA
chr17:57475896_58223430	VMP1	chr17	57475896	58223430	rs2150879	chr17:57859210	1.1091	PPM1E	ENSG00000175175	377	0.000393216	0.887736	1.3592e-05	0.0306045	0.0812525	-1	0.400531	TREGnaive	eQTL	pvalue	0.973417	2
chr11:118617158_118947933	BCL9L	chr11	118617158	118947933	rs149114341	chr11:118783424	1.3559	BCL9L	ENSG00000186174	469	0.000144545	0.881053	6.17277e-06	0.037544	0.0812522	-1	0.484009	TREGnaive	eQTL	pvalue	0.998125	1
chr1:92173722_92239336	TGFBR3	chr1	92173722	92239336	rs12133753	chr1:92222089	1.1329	FEN1P1	ENSG00000215873	146	0.00190244	0.903264	2.87158e-05	0.0135528	0.0812521	-1	0.493151	TREG_MEM	eQTL	pvalue	NA	NA
chr1:157481253_157815203	FCRL3	chr1	157481253	157815203	rs2317231	chr1:157686337	1.1058	LRRC71	ENSG00000160838	636	0.000176253	0.869545	9.9519e-06	0.0490166	0.0812519	1	0.536164	CD4naive	eQTL	pvalue	0.00904922	5
chr17:43279320_43781083	MAP3K14	chr17	43279320	43781083	rs7222450	chr17:43407670	1.1034	NA	ENSG00000252698	773	0.00758625	0.84748	0.000565714	0.0631162	0.0812518	1	0.115136	CD4naive	eQTL	pvalue	NA	NA
chr19:10258259_10897760	TYK2	chr19	10258259	10897760	rs34536443	chr19:10463118	1.3037	ILF3-DT	ENSG00000267100	875	9.94317e-05	0.845383	8.62604e-06	0.0732587	0.0812503	-1	0.469714	monocytes	eQTL	pvalue	NA	NA
chr1:85609016_85939177	SYDE2	chr1	85609016	85939177	rs11161550	chr1:85682020	0.9597	UOX	ENSG00000240520	558	1.20555e-05	0.862599	7.85724e-07	0.056139	0.0812493	-1	0.385305	M2	eQTL	pvalue	NA	NA
chr11:46876450_47860184	MYBPC3	chr11	46876450	47860184	rs2269434	chr11:47360412	0.9175	NA	ENSG00000252327	1096	0.0263839	0.809475	0.00261906	0.0802735	0.0812484	1	0.729015	TH1	eQTL	pvalue	NA	NA
chr17:45312813_45874509	NPEPPS	chr17	45312813	45874509	rs11079784	chr17:45702280	1.1131	SNX11	ENSG00000002919	1146	1.40311e-06	0.821335	1.66556e-07	0.0974154	0.0812483	-1	0.308901	CD8naive	eQTL	pvalue	3.85655e-05	7
chr11:118462188_118773904	CXCR5	chr11	118462188	118773904	rs12365699	chr11:118743286	1.1546	THY1	ENSG00000154096	507	0.000123972	0.880269	5.41298e-06	0.0383539	0.0812476	1	0.595661	CD4stim	eQTL	pvalue	0.164135	7
chr13:99570862_100512004	UBAC2	chr13	99570862	100512004	rs77654077	chr13:100026952	1.7768	NA	ENSG00000212197	1797	0.0117636	0.778596	0.00191219	0.126481	0.0812466	1	0.602671	TREGnaive	eQTL	pvalue	NA	NA
chr1:92173722_92239336	TGFBR3	chr1	92173722	92239336	rs12133753	chr1:92222089	1.1329	RPL5P6	ENSG00000232393	146	0.00188402	0.894516	4.7153e-05	0.0223066	0.0812461	1	0.643836	Bnaive	eQTL	pvalue	NA	NA
chr17:40264534_40782389	STAT3	chr17	40264534	40782389	rs1026916	chr17:40529835	0.8784	NA	ENSG00000200510	494	7.50548e-09	0.856425	5.46945e-10	0.0623288	0.0812459	-1	0.285425	CD4stim	eQTL	pvalue	NA	NA
chr19:49738081_49925208	CD37	chr19	49738081	49925208	rs1465697	chr19:49837246	0.8831	C19orf73	ENSG00000221916	349	7.49129e-06	0.894256	2.05843e-07	0.0244908	0.0812459	1	0.713467	TREGnaive	eQTL	pvalue	0.484013	10
chr14:75945376_76028941	BATF	chr14	75945376	76028941	rs34695601	chr14:76014298	1.1157	ESRRB	ENSG00000119715	136	0.0136667	0.894395	0.000162147	0.0105302	0.0812456	1	0.367647	CD8stim	eQTL	pvalue	0.542081	3
chr19:49738081_49925208	CD37	chr19	49738081	49925208	rs1465697	chr19:49837246	0.8831	TULP2	ENSG00000104804	348	7.41839e-06	0.885552	2.78764e-07	0.0331955	0.0812445	1	0.798851	NK	eQTL	pvalue	1.82655e-07	7
chr19:49738081_49925208	CD37	chr19	49738081	49925208	rs1465697	chr19:49837246	0.8831	NUCB1	ENSG00000104805	349	7.45489e-06	0.88991	2.4226e-07	0.028838	0.0812442	-1	0.246418	THSTAR	eQTL	pvalue	4.16611e-05	5
chr13:50638834_51060809	KCNRG	chr13	50638834	51060809	rs9591325	chr13:50811220	1.2366		ENSG00000176882	607	9.11071e-05	0.868331	5.28922e-06	0.0503297	0.0812429	1	0.512356	Bnaive	eQTL	pvalue	NA	NA
chr2:231046312_231217225	SP140	chr2	231046312	231217225	rs35540610	chr2:231121829	1.1447	CAB39	ENSG00000135932	435	6.40339e-07	0.872767	3.38026e-08	0.0459909	0.0812414	1	0.54023	Bnaive	eQTL	pvalue	0.0621796	4
chr1:160162872_160430469	VANGL2	chr1	160162872	160430469	rs3737798	chr1:160389984	1.0911	TOMM40L	ENSG00000158882	263	0.0507417	0.841779	0.00149632	0.0247419	0.0812412	1	0.159696	TFH	eQTL	pvalue	0.744036	3
chr11:118000454_118904452	PHLDB1	chr11	118000454	118904452	rs34026809	chr11:118480695	0.8643	TREH	ENSG00000118094	1377	0.000114299	0.811677	1.50723e-05	0.106953	0.0812406	-1	0.498911	TREG_MEM	eQTL	pvalue	1.40029e-14	6
chr19:10744807_11274530	SMARCA4	chr19	10744807	11274530	rs12609500	chr19:11173928	1.0997		ENSG00000267277	781	0.023222	0.82883	0.00182029	0.0648879	0.0812398	-1	0.427657	CD4naive	eQTL	pvalue	NA	NA
chr1:85416840_86010196	BCL10	chr1	85416840	86010196	rs35486093	chr1:85729820	0.8357	RPF1	ENSG00000117133	1171	1.14621e-05	0.820138	1.37931e-06	0.0986117	0.0812377	-1	0.487617	TH17	eQTL	pvalue	9.47683e-07	7
chr1:92652691_93519650	EVI5	chr1	92652691	93519650	rs139504223	chr1:93152635	0.8655		ENSG00000250890	205	1.3465e-05	0.89596	3.43713e-07	0.0227895	0.0812366	1	0.512195	CD4naive	eQTL	pvalue	NA	NA
chr6:127955546_128297436	PTPRK	chr6	127955546	128297436	rs802730	chr6:128280104	1.1211		ENSG00000260212	442	0.000110097	0.885771	4.09678e-06	0.0328787	0.0812358	-1	0.328054	M2	eQTL	pvalue	NA	NA
chr7:2392233_2478020	CHST12	chr7	2392233	2478020	rs55858457	chr7:2443302	0.8931	NA	ENSG00000238857	136	0.0035827	0.904251	4.34588e-05	0.0108875	0.0812353	-1	0.338235	TH2	eQTL	pvalue	NA	NA
chr1:101213532_101663312	SLC30A7	chr1	101213532	101663312	rs11578655	chr1:101412902	0.8673		ENSG00000241073	485	6.53248e-10	0.882755	2.67079e-11	0.03601	0.0812351	1	0.639175	TREGnaive	eQTL	pvalue	NA	NA
chr10:5989954_6190329	IL2RA	chr10	5989954	6190329	rs12722559	chr10:6070273	1.2494	LINC02656	ENSG00000212743	502	1.25032e-20	0.874374	6.35931e-22	0.0443907	0.0812349	1	0.492032	CD8naive	eQTL	pvalue	NA	NA
chr3:119102250_119275236	TIMMDC1	chr3	119102250	119275236	rs9843355	chr3:119228508	1.1432	POPDC2	ENSG00000121577	361	3.72521e-05	0.885154	1.41636e-06	0.0335731	0.0812341	-1	0.249307	CD4naive	eQTL	pvalue	0.000116008	7
chr19:49738081_49925208	CD37	chr19	49738081	49925208	rs1465697	chr19:49837246	0.8831	IZUMO1	ENSG00000182264	349	7.3931e-06	0.882534	3.04143e-07	0.0362251	0.0812337	-1	0.243553	CD4naive	eQTL	pvalue	0.00241626	7
chr6:137407099_137466087	IL22RA2	chr6	137407099	137466087	rs62420820	chr6:137438057	1.1471	SLC35D3	ENSG00000182747	103	7.08687e-08	0.911026	6.08563e-10	0.00774193	0.0812324	-1	0.786408	TREGnaive	eQTL	pvalue	0.149614	5
chr17:73033162_73583027	GRB2	chr17	73033162	73583027	rs9900529	chr17:73335776	1.0994	RNF157	ENSG00000141576	748	0.0254593	0.830608	0.00186712	0.0608335	0.0812324	1	0.338235	THSTAR	eQTL	pvalue	0.000108023	4
chr13:50638834_51060809	KCNRG	chr13	50638834	51060809	rs9591325	chr13:50811220	1.2366	KCNRG	ENSG00000198553	625	9.02803e-05	0.860451	6.11729e-06	0.0582219	0.0812307	1	0.6464	TH2	eQTL	pvalue	0.000520289	9
chr16:1041953_1105201	SOX8	chr16	1041953	1105201	rs405343	chr16:1067832	0.8884	ZNF598	ENSG00000167962	124	0.00633436	0.900731	8.23014e-05	0.0116218	0.0812307	1	0.475806	CD8naive	eQTL	pvalue	0.201673	2
chr11:46876450_47860184	MYBPC3	chr11	46876450	47860184	rs2269434	chr11:47360412	0.9175	MIR3161	ENSG00000263693	904	0.0265487	0.791753	0.00326221	0.0972065	0.0812299	-1	0.30531	TREGnaive	eQTL	pvalue	NA	NA
chr10:6038478_6185310	IL2RA	chr10	6038478	6185310	rs11256593	chr10:6117322	1.2048	SDCBPP1	ENSG00000226705	393	1.26551e-20	0.884995	4.84137e-22	0.0337755	0.0812297	-1	0.424936	NK	eQTL	pvalue	NA	NA
chr11:118000454_118904452	PHLDB1	chr11	118000454	118904452	rs34026809	chr11:118480695	0.8643	CXCR5	ENSG00000160683	1373	0.000112756	0.800722	1.66168e-05	0.11792	0.0812281	1	0.412236	M2	eQTL	pvalue	0.160254	3
chr20:39597338_40270138	LPIN3	chr20	39597338	40270138	rs6072343	chr20:39968188	0.927		ENSG00000235088	894	0.369398	0.44709	0.0463127	0.0559721	0.0812273	-1	0.312081	CD4naive	eQTL	pvalue	NA	NA
chr17:37471330_38219005	IKZF3	chr17	37471330	38219005	rs9909593	chr17:37970149	0.9311		ENSG00000266088	602	0.289363	0.573723	0.0186974	0.0369904	0.0812266	1	0.715947	NK	eQTL	pvalue	NA	NA
chr11:118462188_118773904	CXCR5	chr11	118462188	118773904	rs12365699	chr11:118743286	1.1546	HINFP	ENSG00000172273	507	0.000123552	0.877284	5.83642e-06	0.0413605	0.0812264	1	0.558185	CD4naive	eQTL	pvalue	0.979629	3
chr17:73033162_73583027	GRB2	chr17	73033162	73583027	rs9900529	chr17:73335776	1.0994	TEN1	ENSG00000257949	969	0.0248559	0.811686	0.00244574	0.079786	0.0812264	1	0.676987	TREG_MEM	eQTL	pvalue	NA	9
chr11:65354926_66061233	TSGA10IP	chr11	65354926	66061233	rs531612	chr11:65705432	0.9155	RIN1	ENSG00000174791	949	0.00323584	0.823906	0.000358791	0.0912735	0.0812263	-1	0.218124	CD4stim	eQTL	pvalue	0.000202047	6
chr16:1041953_1105201	SOX8	chr16	1041953	1105201	rs405343	chr16:1067832	0.8884		ENSG00000226890	145	0.00591553	0.90099	7.79534e-05	0.0117918	0.0812251	-1	0.496552	NK	eQTL	pvalue	NA	NA
chr1:101212872_101621089	EXTL2	chr1	101212872	101621089	rs74449127	chr1:101290432	1.2177		ENSG00000241073	487	6.5316e-10	0.882636	2.6804e-11	0.0361399	0.0812241	1	0.638604	TREGnaive	eQTL	pvalue	NA	NA
chr14:103015542_103459588	TRAF3	chr14	103015542	103459588	rs12588969	chr14:103230758	0.9148	RPL10AP1	ENSG00000244691	442	0.000240473	0.883581	9.53282e-06	0.0349457	0.0812238	1	0.447964	CD8stim	eQTL	pvalue	NA	NA
chr1:192477815_192545099	RGS1	chr1	192477815	192545099	rs1323292	chr1:192541021	1.1316	NA	ENSG00000272579	89	0.000703669	0.910997	5.52391e-06	0.00707024	0.0812234	-1	0.0898876	TH17	eQTL	pvalue	NA	NA
chr19:10423338_10625953	KEAP1	chr19	10423338	10625953	rs28834106	chr19:10592144	1.1381	TIMM29	ENSG00000142444	268	0.000105587	0.897701	2.47571e-06	0.0209672	0.0812233	-1	0.287313	TH17	eQTL	pvalue	NA	9
chr2:112423188_113109590	MERTK	chr2	112423188	113109590	rs57116599	chr2:112770799	0.8869	IL1A	ENSG00000115008	844	0.000388422	0.853466	2.95707e-05	0.0648933	0.0812226	-1	0.297393	M2	eQTL	pvalue	1.12359e-05	8
chr17:34665281_34997201	ZNHIT3	chr17	34665281	34997201	rs4796224	chr17:34842521	0.9181	NA	ENSG00000167230	243	0.0154609	0.883739	0.000338019	0.0192398	0.0812222	1	0.201646	THSTAR	eQTL	pvalue	NA	9
chr16:1041953_1105201	SOX8	chr16	1041953	1105201	rs405343	chr16:1067832	0.8884	UNKL	ENSG00000059145	146	0.00590677	0.899655	8.67332e-05	0.013129	0.0812221	-1	0.40411	TFH	eQTL	pvalue	0.098857	2
chr6:137679234_138285603	TNFAIP3	chr6	137679234	138285603	rs17780048	chr6:138179146	1.254	LINC02528	ENSG00000226004	1165	5.18002e-07	0.824951	5.89667e-08	0.093827	0.0812216	1	0.557082	M2	eQTL	pvalue	NA	NA
chr17:73033162_73583027	GRB2	chr17	73033162	73583027	rs9900529	chr17:73335776	1.0994	TSEN54	ENSG00000182173	969	0.02467	0.805615	0.00263184	0.0858634	0.0812203	1	0.716202	TFH	eQTL	pvalue	1.75672e-05	5
chr16:1041953_1105201	SOX8	chr16	1041953	1105201	rs405343	chr16:1067832	0.8884	ARHGDIG	ENSG00000242173	146	0.00590925	0.900033	8.42682e-05	0.0127536	0.0812199	1	0.479452	CD4stim	eQTL	pvalue	0.48623	2
chr3:100568229_101346033	IMPG2	chr3	100568229	101346033	rs111430408	chr3:100848597	1.1813		ENSG00000241280	1528	0.130203	0.642306	0.0246671	0.121605	0.0812197	1	0.447644	monocytes	eQTL	pvalue	NA	NA
chr3:121369811_122211421	CD86	chr3	121369811	122211421	rs75937181	chr3:121783015	1.2386	RN7SL172P	ENSG00000243544	1760	7.33557e-08	0.776814	1.3414e-08	0.141969	0.0812175	-1	0.438068	CD8naive	eQTL	pvalue	NA	NA
chr19:10423338_10625953	KEAP1	chr19	10423338	10625953	rs28834106	chr19:10592144	1.1381	ZNF266	ENSG00000174652	182	0.00416657	0.899227	7.13517e-05	0.0153179	0.0812173	-1	0.291209	TREGnaive	eQTL	pvalue	1.25383e-09	8
chr11:60760530_60835043	CD6	chr11	60760530	60835043	rs4939490	chr11:60793651	1.1464	PTGDR2	ENSG00000183134	174	1.56519e-09	0.903765	2.61506e-11	0.0150185	0.0812164	1	0.528736	CD8naive	eQTL	pvalue	0.18411	9
chr15:79125587_79260741	RASGRF1	chr15	79125587	79260741	rs62013236	chr15:79247482	1.1334		ENSG00000213527	327	0.0526578	0.833207	0.00196167	0.0309584	0.0812154	1	0.571865	CD4stim	eQTL	pvalue	NA	NA
chr14:75945376_76028941	BATF	chr14	75945376	76028941	rs34695601	chr14:76014298	1.1157	AREL1	ENSG00000119682	130	0.0136825	0.895425	0.000146869	0.00953034	0.0812153	-1	0.361538	Bnaive	eQTL	pvalue	0.0118021	4
chr6:90804863_91086379	BACH2	chr6	90804863	91086379	rs72928038	chr6:90976768	0.8517		ENSG00000228124	262	3.35615e-05	0.898973	7.41414e-07	0.0197782	0.081215	-1	0.30916	TH1	eQTL	pvalue	NA	NA
chr2:112425029_112642886	ANAPC1	chr2	112425029	112642886	rs71252597	chr2:112492986	0.8024	BCL2L11	ENSG00000153094	301	0.000959341	0.89542	2.40684e-05	0.0223835	0.0812135	1	0.41196	M2	eQTL	pvalue	0.950823	2
chr19:10423338_10625953	KEAP1	chr19	10423338	10625953	rs28834106	chr19:10592144	1.1381	NA	ENSG00000266352	268	0.000105353	0.895708	2.71168e-06	0.0229735	0.0812108	1	0.559701	CD8naive	eQTL	pvalue	NA	NA
chr2:231046312_231217225	SP140	chr2	231046312	231217225	rs35540610	chr2:231121829	1.1447	BANF1P3	ENSG00000237758	435	6.46927e-07	0.881747	2.72366e-08	0.0370417	0.0812105	1	0.285057	CD8stim	eQTL	pvalue	NA	NA
chr1:117032885_117104215	CD58	chr1	117032885	117104215	rs10801908	chr1:117090493	1.2398	LINC01762	ENSG00000233154	38	7.74855e-11	0.915393	2.94424e-13	0.00339703	0.0812098	1	0.947368	THSTAR	eQTL	pvalue	NA	NA
chr1:101213532_101663312	SLC30A7	chr1	101213532	101663312	rs11578655	chr1:101412902	0.8673	RNU6-750P	ENSG00000212248	387	6.53913e-10	0.883651	2.60635e-11	0.0351391	0.0812098	1	0.914729	monocytes	eQTL	pvalue	NA	NA
chr14:88217115_88715610	GPR65	chr14	88217115	88715610	rs116899835	chr14:88523488	1.3474	LINC02330	ENSG00000258770	1279	2.85933e-07	0.824334	3.27919e-08	0.0944568	0.0812093	1	0.662236	Bnaive	eQTL	pvalue	NA	NA
chr16:11031156_11498745	RMI2	chr16	11031156	11498745	rs34947566	chr16:11412926	1.1412	TNFRSF17	ENSG00000048462	1233	1.10672e-18	0.824218	1.27097e-19	0.0945731	0.0812091	-1	0.356853	NK	eQTL	pvalue	0.00310442	10
chr11:118000454_118904452	PHLDB1	chr11	118000454	118904452	rs34026809	chr11:118480695	0.8643	TTC36	ENSG00000172425	1368	0.000114908	0.816004	1.44678e-05	0.102659	0.0812074	1	0.55117	Bnaive	eQTL	pvalue	0.507039	9
chr16:29841225_30438138	TBX6	chr16	29841225	30438138	rs3809627	chr16:30103160	0.9076	ZNF764	ENSG00000169951	311	0.00896988	0.885175	0.000248078	0.0243999	0.0812067	-1	0.257235	TH17	eQTL	pvalue	3.06789e-08	7
chr13:50638834_51060809	KCNRG	chr13	50638834	51060809	rs9591325	chr13:50811220	1.2366	CTAGE10P	ENSG00000181358	601	9.15383e-05	0.872432	4.86279e-06	0.046265	0.0812065	1	0.420965	TH1	eQTL	pvalue	NA	NA
chr1:92450091_93431324	GFI1	chr1	92450091	93431324	rs58394161	chr1:92939959	0.8425	MTCO3P21	ENSG00000232752	50	1.67748e-05	0.915131	6.83563e-08	0.0036479	0.0812042	-1	0.08	NK	eQTL	pvalue	NA	NA
chr2:112425029_112642886	ANAPC1	chr2	112425029	112642886	rs71252597	chr2:112492986	0.8024	NT5DC4	ENSG00000144130	163	0.0198681	0.886782	0.000267945	0.0118781	0.081204	-1	0.122699	monocytes	eQTL	pvalue	NA	6
chr16:1041953_1105201	SOX8	chr16	1041953	1105201	rs405343	chr16:1067832	0.8884	METTL26	ENSG00000130731	146	0.00591034	0.900199	8.32789e-05	0.0126029	0.081204	1	0.575342	TREGnaive	eQTL	pvalue	NA	9
chr16:1041953_1105201	SOX8	chr16	1041953	1105201	rs405343	chr16:1067832	0.8884	NA	ENSG00000256323	148	0.00564095	0.901231	7.46794e-05	0.01185	0.0812031	1	0.364865	TH1	eQTL	pvalue	NA	NA
chr11:46876450_47860184	MYBPC3	chr11	46876450	47860184	rs2269434	chr11:47360412	0.9175	CELF1	ENSG00000149187	1109	0.0261575	0.80265	0.0028427	0.0871475	0.0812022	-1	0.47881	TREGnaive	eQTL	pvalue	0.998617	1
chr17:57475896_58223430	VMP1	chr17	57475896	58223430	rs2150879	chr17:57859210	1.1091	LINC01476	ENSG00000265313	741	1.90698e-05	0.853144	1.46887e-06	0.0656332	0.081202	1	0.206478	M2	eQTL	pvalue	NA	NA
chr20:52743876_52820330	CYP24A1	chr20	52743876	52820330	rs2248137	chr20:52789743	0.894	PFDN4	ENSG00000101132	278	6.20649e-05	0.896648	1.53442e-06	0.0220864	0.0812018	1	0.492806	CD8naive	eQTL	pvalue	0.100179	5
chr1:92652691_93519650	EVI5	chr1	92652691	93519650	rs139504223	chr1:93152635	0.8655	PRKAR1AP1	ENSG00000233401	1133	2.99274e-10	0.806048	4.18928e-11	0.11275	0.0812015	-1	0.463372	TH17	eQTL	pvalue	NA	NA
chr16:85964563_86021505	IRF8	chr16	85964563	86021505	rs35703946	chr16:86021505	1.1883	FOXC2-AS1	ENSG00000260944	209	0.0122248	0.888672	0.000244032	0.0176586	0.081201	-1	0.488038	CD4stim	eQTL	pvalue	NA	NA
chr1:92652691_93519650	EVI5	chr1	92652691	93519650	rs139504223	chr1:93152635	0.8655	NA	ENSG00000230439	397	8.38e-10	0.887388	2.97404e-11	0.0314119	0.0812004	-1	0.725441	TH1	eQTL	pvalue	NA	NA
chr12:123192738_124002762	PITPNM2	chr12	123192738	124002762	rs7975763	chr12:123604053	0.886	RILPL2	ENSG00000150977	1108	0.000315724	0.821049	3.74844e-05	0.0973981	0.0811997	1	0.84657	NK	eQTL	pvalue	0.0608722	7
chr7:149128286_149433143	ZNF746	chr7	149128286	149433143	rs354033	chr7:149289464	1.114	ACTR3C	ENSG00000106526	465	0.000702375	0.87817	3.1975e-05	0.0398967	0.081199	1	0.604301	TH17	eQTL	pvalue	0.00123151	8
chr1:101212872_101621089	EXTL2	chr1	101212872	101621089	rs74449127	chr1:101290432	1.2177	RNU6-750P	ENSG00000212248	389	6.53825e-10	0.883533	2.61591e-11	0.0352683	0.0811989	1	0.910026	monocytes	eQTL	pvalue	NA	NA
chr12:57855180_58473351	OS9	chr12	57855180	58473351	rs701006	chr12:58106836	1.1206	NDUFA4L2	ENSG00000185633	762	1.77255e-06	0.852724	1.37519e-07	0.0660757	0.0811981	1	0.364829	TREG_MEM	eQTL	pvalue	0.0142524	8
chr6:137407099_137466087	IL22RA2	chr6	137407099	137466087	rs62420820	chr6:137438057	1.1471	SLC35D3	ENSG00000182747	103	7.08465e-08	0.910741	6.33394e-10	0.00806116	0.0811977	-1	0.378641	NK	eQTL	pvalue	0.149614	5
chr19:10744807_11274530	SMARCA4	chr19	10744807	11274530	rs12609500	chr19:11173928	1.0997	PLPPR2	ENSG00000105520	781	0.0233175	0.832238	0.00172597	0.0615212	0.0811976	-1	0.393086	CD4naive	eQTL	pvalue	NA	1
chr14:52228101_52368559	GNG2	chr14	52228101	52368559	rs11852059	chr14:52306091	0.908	NA	ENSG00000264700	345	0.0690551	0.819558	0.00235239	0.0278374	0.0811976	-1	0.472464	TREGnaive	eQTL	pvalue	NA	NA
chr13:50638834_51060809	KCNRG	chr13	50638834	51060809	rs9591325	chr13:50811220	1.2366	RNASEH2B	ENSG00000136104	625	9.06685e-05	0.86415	5.73263e-06	0.0545558	0.0811974	-1	0.5248	CD4naive	eQTL	pvalue	1.2992e-09	7
chr10:80999869_81071087	ZMIZ1	chr10	80999869	81071087	rs1250551	chr10:81059335	0.8907	RPL22P18	ENSG00000230171	104	6.46484e-06	0.909876	6.39605e-08	0.00892074	0.0811971	1	0.317308	TH2	eQTL	pvalue	NA	NA
chr16:11031156_11498745	RMI2	chr16	11031156	11498745	rs34947566	chr16:11412926	1.1412	NA	ENSG00000262222	1303	1.08483e-18	0.807939	1.48968e-19	0.110865	0.0811965	-1	0.336147	CD4naive	eQTL	pvalue	NA	NA
chr13:99570862_100512004	UBAC2	chr13	99570862	100512004	rs77654077	chr13:100026952	1.7768	CCR12P	ENSG00000238241	1797	0.0115793	0.766402	0.00209719	0.138725	0.0811964	1	0.598776	TREG_MEM	eQTL	pvalue	NA	NA
chr11:118617158_118947933	BCL9L	chr11	118617158	118947933	rs149114341	chr11:118783424	1.3559	MCAM	ENSG00000076706	470	0.000143436	0.874296	7.29052e-06	0.0443572	0.081196	-1	0.444681	TH1	eQTL	pvalue	0.0547531	4
chr3:121369811_122211421	CD86	chr3	121369811	122211421	rs75937181	chr3:121783015	1.2386	RPL7AP11	ENSG00000242445	1710	7.52201e-08	0.796557	1.15516e-08	0.122247	0.0811956	1	0.573684	TH1	eQTL	pvalue	NA	NA
chr19:10744807_11274530	SMARCA4	chr19	10744807	11274530	rs12609500	chr19:11173928	1.0997	EPOR	ENSG00000187266	781	0.0231117	0.824893	0.00193181	0.068868	0.0811954	-1	0.103713	CD4naive	eQTL	pvalue	0.0584507	4
chr3:100568229_101346033	IMPG2	chr3	100568229	101346033	rs111430408	chr3:100848597	1.1813		ENSG00000201511	1762	0.130443	0.653313	0.0224908	0.112562	0.0811912	1	0.540295	THSTAR	eQTL	pvalue	NA	NA
chr19:45110119_45187302	PVR	chr19	45110119	45187302	rs7260482	chr19:45143942	0.9152	NA	ENSG00000267163	115	0.181741	0.724806	0.00247509	0.00978978	0.0811887	1	0.852174	M2	eQTL	pvalue	NA	NA
chr12:123192738_124002762	PITPNM2	chr12	123192738	124002762	rs7975763	chr12:123604053	0.886	EIF2B1	ENSG00000111361	1111	0.000318682	0.828741	3.45308e-05	0.0897171	0.0811884	1	0.542754	M2	eQTL	pvalue	0.104796	6
chr16:1041953_1105201	SOX8	chr16	1041953	1105201	rs405343	chr16:1067832	0.8884	RHBDF1	ENSG00000007384	146	0.00590994	0.900139	8.37914e-05	0.012681	0.0811861	1	0.493151	CD8naive	eQTL	pvalue	3.65346e-06	6
chr19:49738081_49925208	CD37	chr19	49738081	49925208	rs1465697	chr19:49837246	0.8831	PPFIA3	ENSG00000177380	349	7.38735e-06	0.881847	3.10291e-07	0.0369591	0.0811858	-1	0.2149	M2	eQTL	pvalue	1	1
chr11:118000454_118904452	PHLDB1	chr11	118000454	118904452	rs34026809	chr11:118480695	0.8643	CBL	ENSG00000110395	1241	0.00011608	0.824318	1.33002e-05	0.0943675	0.0811849	-1	0.45689	M2	eQTL	pvalue	0.00678736	3
chr19:10423338_10625953	KEAP1	chr19	10423338	10625953	rs28834106	chr19:10592144	1.1381	TSPAN16	ENSG00000130167	268	0.000105386	0.895989	2.68163e-06	0.022718	0.0811848	1	0.727612	TH17	eQTL	pvalue	0.000252238	8
chr3:119102250_119275236	TIMMDC1	chr3	119102250	119275236	rs9843355	chr3:119228508	1.1432		ENSG00000240774	151	5.1881e-05	0.906586	7.01464e-07	0.0121764	0.0811848	1	0.735099	TREG_MEM	eQTL	pvalue	NA	NA
chr17:57475896_58223430	VMP1	chr17	57475896	58223430	rs2150879	chr17:57859210	1.1091	TRIM37	ENSG00000108395	720	1.87925e-05	0.852511	1.46295e-06	0.0662848	0.0811844	1	0.216667	TH1	eQTL	pvalue	0.172389	4
chr6:135188731_135538639	MYB	chr6	135188731	135538639	rs2327586	chr6:135495226	1.1113	AHI1	ENSG00000135541	480	0.000650097	0.883604	2.54693e-05	0.0345364	0.0811843	-1	0.670833	TFH	eQTL	pvalue	3.25663e-14	6
chr4:47709959_48262356	TXK	chr4	47709959	48262356	rs6837324	chr4:48127262	0.9173	TXK	ENSG00000074966	1193	0.0161191	0.80194	0.00198694	0.0987705	0.0811835	1	0.44342	Bnaive	eQTL	pvalue	1.24866e-07	5
chr17:40264534_40782389	STAT3	chr17	40264534	40782389	rs1026916	chr17:40529835	0.8784	TBC1D3P7	ENSG00000233014	126	1.2922e-05	0.903986	2.12966e-07	0.0148173	0.0811834	1	0.595238	TH2	eQTL	pvalue	NA	NA
chr16:11020235_11325215	CLEC16A	chr16	11020235	11325215	rs6498163	chr16:11213951	0.8293	CLEC16A	ENSG00000038532	633	1.15239e-18	0.858258	8.14218e-20	0.0605587	0.0811834	-1	0.252765	THSTAR	eQTL	pvalue	0.010139	2
chr19:18164862_18409068	MPV17L2	chr19	18164862	18409068	rs4808760	chr19:18301979	0.8741	TMEM161A	ENSG00000064545	302	7.05693e-08	0.885277	2.68006e-09	0.0335396	0.081183	-1	0.178808	TFH	eQTL	pvalue	2.04659e-06	5
chr1:117032885_117104215	CD58	chr1	117032885	117104215	rs10801908	chr1:117090493	1.2398	GAPDHP64	ENSG00000231072	38	7.7528e-11	0.915895	2.54244e-13	0.00292239	0.0811828	1	0.921053	TH2	eQTL	pvalue	NA	NA
chr22:22017142_22349088	MAPK1	chr22	22017142	22349088	rs9610458	chr22:22205353	1.121	HIC2	ENSG00000169635	638	8.8235e-07	0.869726	4.98847e-08	0.0490899	0.0811827	-1	0.19279	CD8stim	eQTL	pvalue	0.947187	1
chr19:10423338_10625953	KEAP1	chr19	10423338	10625953	rs28834106	chr19:10592144	1.1381	MRPL4	ENSG00000105364	268	0.000105533	0.897242	2.53458e-06	0.0214678	0.0811825	1	0.414179	TH17	eQTL	pvalue	1.13186e-07	8
chr13:50699049_51121893	DLEU7	chr13	50699049	51121893	rs9568402	chr13:50961957	0.911	ARL11	ENSG00000152213	735	9.00913e-05	0.858649	6.31151e-06	0.0600731	0.0811812	1	0.511565	monocytes	eQTL	pvalue	8.09182e-06	10
chr20:44594575_44782428	CD40	chr20	44594575	44782428	rs6032662	chr20:44734310	1.1432	WFDC2	ENSG00000101443	264	3.8046e-08	0.897336	9.14305e-10	0.0214832	0.0811808	1	0.776515	TH1	eQTL	pvalue	0.634144	3
chr13:50699049_51121893	DLEU7	chr13	50699049	51121893	rs9568402	chr13:50961957	0.911	NA	ENSG00000229323	735	8.9534e-05	0.853338	6.86888e-06	0.0653853	0.0811803	-1	0.446259	Bnaive	eQTL	pvalue	NA	NA
chr14:52228101_52368559	GNG2	chr14	52228101	52368559	rs11852059	chr14:52306091	0.908		ENSG00000258854	352	0.0692064	0.821564	0.00218566	0.0258653	0.0811791	-1	0.284091	TH1	eQTL	pvalue	NA	NA
chr1:85609016_85939177	SYDE2	chr1	85609016	85939177	rs11161550	chr1:85682020	0.9597	MCOLN3	ENSG00000055732	765	1.20009e-05	0.858691	8.41315e-07	0.0601169	0.0811791	1	0.471895	CD4naive	eQTL	pvalue	3.77974e-07	6
chr14:75945376_76028941	BATF	chr14	75945376	76028941	rs34695601	chr14:76014298	1.1157	RPS6KL1	ENSG00000198208	136	0.0136415	0.892745	0.000188366	0.0122461	0.0811791	1	0.529412	TH17	eQTL	pvalue	0.000674281	5
chr1:160162872_160430469	VANGL2	chr1	160162872	160430469	rs3737798	chr1:160389984	1.0911	PPIAP37	ENSG00000226003	272	0.0416859	0.855053	0.00103031	0.0210523	0.0811789	1	0.665441	NK	eQTL	pvalue	NA	NA
chr17:34665281_34997201	ZNHIT3	chr17	34665281	34997201	rs4796224	chr17:34842521	0.9181	SNORD7	ENSG00000207297	101	0.023281	0.886696	0.000228337	0.00861543	0.0811788	1	0.831683	TH17	eQTL	pvalue	NA	NA
chr13:99570862_100512004	UBAC2	chr13	99570862	100512004	rs77654077	chr13:100026952	1.7768	H2AZP3	ENSG00000218502	1801	0.0116263	0.76951	0.00205049	0.135635	0.0811786	1	0.586341	CD8stim	eQTL	pvalue	NA	NA
chr13:99570862_100512004	UBAC2	chr13	99570862	100512004	rs77654077	chr13:100026952	1.7768		ENSG00000271437	1300	0.0120702	0.798523	0.0016128	0.106616	0.0811783	1	0.532308	CD8stim	eQTL	pvalue	NA	NA
chr16:11193828_11521191	RMI2	chr16	11193828	11521191	rs146566517	chr16:11353879	0.469	CLEC16A	ENSG00000038532	1055	2.1999e-18	0.828293	2.40656e-19	0.0905291	0.0811782	-1	0.38673	CD4naive	eQTL	pvalue	0.010139	2
chr11:122467937_122589796	UBASH3B	chr11	122467937	122589796	rs6589939	chr11:122518525	0.9275	NA	ENSG00000255414	268	0.261488	0.623354	0.0100656	0.0239139	0.0811779	-1	0.391791	NK	eQTL	pvalue	NA	NA
chr1:160613956_160649926	CD48	chr1	160613956	160649926	rs6427540	chr1:160634588	1.1225	APOA2	ENSG00000158874	61	0.418752	0.493468	0.00306797	0.0035342	0.0811774	-1	0.0819672	TFH	eQTL	pvalue	0.00943706	9
chr4:47709959_48262356	TXK	chr4	47709959	48262356	rs6837324	chr4:48127262	0.9173		ENSG00000242431	1195	0.0162516	0.808534	0.00185451	0.0921824	0.081177	1	0.548954	M2	eQTL	pvalue	NA	NA
chr11:65354926_66061233	TSGA10IP	chr11	65354926	66061233	rs531612	chr11:65705432	0.9155	CNIH2	ENSG00000174871	949	0.00331534	0.844148	0.000279484	0.0710807	0.0811766	1	0.638567	TFH	eQTL	pvalue	0.89454	2
chr11:65354926_66061233	TSGA10IP	chr11	65354926	66061233	rs531612	chr11:65705432	0.9155	EHD1	ENSG00000110047	451	0.0893386	0.786149	0.00443047	0.0389054	0.0811764	-1	0.363636	monocytes	eQTL	pvalue	0.894832	2
chr1:157481253_157815203	FCRL3	chr1	157481253	157815203	rs2317231	chr1:157686337	1.1058	LINC02772	ENSG00000271736	638	0.000176786	0.872176	9.43395e-06	0.0464613	0.0811763	-1	0.371473	NK	eQTL	pvalue	NA	NA
chr19:49738081_49925208	CD37	chr19	49738081	49925208	rs1465697	chr19:49837246	0.8831	NOSIP	ENSG00000142546	348	7.45051e-06	0.889387	2.47214e-07	0.0294294	0.0811762	-1	0.313218	monocytes	eQTL	pvalue	0.00230157	6
chr20:62214158_62483911	SLC2A4RG	chr20	62214158	62483911	rs6742	chr20:62374441	1.1727	MIR941-4	ENSG00000216195	655	0.0249086	0.843393	0.00145165	0.0490712	0.0811753	-1	0.160305	THSTAR	eQTL	pvalue	NA	NA
chr11:118447156_118807735	CXCR5	chr11	118447156	118807735	rs6589706	chr11:118747813	1.088	NA	ENSG00000242712	548	0.000122965	0.873136	6.42765e-06	0.0455596	0.0811748	1	0.571168	TFH	eQTL	pvalue	NA	NA
chr1:85416840_86010196	BCL10	chr1	85416840	86010196	rs35486093	chr1:85729820	0.8357	MCOLN2	ENSG00000153898	1230	1.15834e-05	0.828818	1.25887e-06	0.0899941	0.0811747	1	0.569106	THSTAR	eQTL	pvalue	1.3227e-10	7
chr6:159323833_159522796	TAGAP	chr6	159323833	159522796	rs1738074	chr6:159465977	0.8925	RSPH3	ENSG00000130363	441	3.52995e-06	0.87898	1.60333e-07	0.0398427	0.0811741	1	0.55102	TFH	eQTL	pvalue	0.00139623	6
chr6:137876882_138124804	OLIG3	chr6	137876882	138124804	rs631204	chr6:137959455	1.1194	PERP	ENSG00000112378	489	5.52202e-07	0.87941	2.48011e-08	0.0394158	0.0811741	-1	0.588957	TH2	eQTL	pvalue	0.141632	6
chr19:6615889_6693163	TNFSF14	chr19	6615889	6693163	rs1077667	chr19:6668972	1.164	ZNF557	ENSG00000130544	261	9.66893e-07	0.897831	2.26968e-08	0.0209944	0.0811735	-1	0.195402	NK	eQTL	pvalue	1.5077e-06	6
chr12:123192738_124002762	PITPNM2	chr12	123192738	124002762	rs7975763	chr12:123604053	0.886		ENSG00000256596	540	0.00265563	0.867562	0.000148587	0.0484603	0.0811733	-1	0.151852	THSTAR	eQTL	pvalue	NA	NA
chr11:118462188_118773904	CXCR5	chr11	118462188	118773904	rs12365699	chr11:118743286	1.1546	MCAM	ENSG00000076706	511	0.000123579	0.877618	5.79596e-06	0.0410797	0.0811724	-1	0.426614	TH1	eQTL	pvalue	0.0547531	4
chr1:200671993_201056749	INAVA	chr1	200671993	201056749	rs59655222	chr1:200875897	1.1311	PKP1	ENSG00000081277	770	2.73946e-06	0.841298	2.52711e-07	0.0775271	0.0811721	1	0.606494	TREGnaive	eQTL	pvalue	0.00480236	3
chr17:73033162_73583027	GRB2	chr17	73033162	73583027	rs9900529	chr17:73335776	1.0994		ENSG00000228007	969	0.0249077	0.813379	0.00239551	0.0781458	0.0811715	-1	0.389061	TREG_MEM	eQTL	pvalue	NA	NA
chr1:92652691_93519650	EVI5	chr1	92652691	93519650	rs139504223	chr1:93152635	0.8655		ENSG00000226773	1133	3.0746e-10	0.828096	3.37185e-11	0.0907343	0.08117	1	0.576346	CD4naive	eQTL	pvalue	NA	NA
chr12:57855180_58473351	OS9	chr12	57855180	58473351	rs701006	chr12:58106836	1.1206	AGAP2	ENSG00000135439	762	1.78078e-06	0.856686	1.29343e-07	0.0621423	0.0811698	1	0.456693	CD8stim	eQTL	pvalue	0.999219	1
chr20:44594575_44782428	CD40	chr20	44594575	44782428	rs6032662	chr20:44734310	1.1432	MMP9	ENSG00000100985	319	3.76953e-08	0.889064	1.2655e-09	0.0297663	0.0811694	1	0.836991	TREG_MEM	eQTL	pvalue	2.7877e-08	7
chr8:144971080_145126375	PLEC	chr8	144971080	145126375	rs3923387	chr8:144986793	1.0732	RECQL4	ENSG00000160957	184	0.537479	0.34944	0.0193875	0.0125236	0.0811693	-1	0.157609	CD8naive	eQTL	pvalue	NA	7
chr7:149128286_149433143	ZNF746	chr7	149128286	149433143	rs354033	chr7:149289464	1.114	NA	ENSG00000252557	465	0.000705966	0.882659	2.84084e-05	0.0354375	0.0811691	1	0.636559	CD8naive	eQTL	pvalue	NA	NA
chr14:75945376_76028941	BATF	chr14	75945376	76028941	rs34695601	chr14:76014298	1.1157	FCF1	ENSG00000119616	136	0.0136653	0.894308	0.000164638	0.0106933	0.0811684	1	0.544118	TFH	eQTL	pvalue	0.934257	5
chr5:176525029_176837504	RGS14	chr5	176525029	176837504	rs67111717	chr5:176790162	1.1003	NOP16	ENSG00000048162	222	0.0388845	0.860838	0.000829378	0.0182799	0.081168	-1	0.171171	NK	eQTL	pvalue	0.145045	7
chr14:103015542_103459588	TRAF3	chr14	103015542	103459588	rs12588969	chr14:103230758	0.9148	ZFYVE21	ENSG00000100711	235	0.000244889	0.899808	5.13182e-06	0.0187749	0.081167	-1	0.289362	CD4stim	eQTL	pvalue	0.713443	4
chr1:24053465_24253752	CNR2	chr1	24053465	24253752	rs112741635	chr1:24207504	0.8105	ZNF436-AS1	ENSG00000249087	271	0.539646	0.346981	0.0196523	0.0125548	0.0811657	-1	0.00369004	TREG_MEM	eQTL	pvalue	NA	10
chr2:112425029_112642886	ANAPC1	chr2	112425029	112642886	rs71252597	chr2:112492986	0.8024	RGPD8	ENSG00000169629	307	0.000956961	0.893199	2.6499e-05	0.0246522	0.0811657	1	0.65798	CD4stim	eQTL	pvalue	NA	6
chr19:10423338_10625953	KEAP1	chr19	10423338	10625953	rs28834106	chr19:10592144	1.1381	ELAVL3	ENSG00000196361	37	0.000115484	0.915776	3.81479e-07	0.00294391	0.0811646	1	0.405405	TREGnaive	eQTL	pvalue	0.822603	3
chr19:49738081_49925208	CD37	chr19	49738081	49925208	rs1465697	chr19:49837246	0.8831	SPHK2	ENSG00000063176	349	7.46129e-06	0.890674	2.36546e-07	0.0281559	0.0811627	-1	0.25788	TREGnaive	eQTL	pvalue	8.66424e-06	6
chr16:1041953_1105201	SOX8	chr16	1041953	1105201	rs405343	chr16:1067832	0.8884	TELO2	ENSG00000100726	146	0.0058992	0.898502	9.46932e-05	0.0143415	0.0811622	-1	0.315068	CD8naive	eQTL	pvalue	4.84231e-07	6
chr11:46876450_47860184	MYBPC3	chr11	46876450	47860184	rs2269434	chr11:47360412	0.9175	RN7SL652P	ENSG00000265559	1110	0.0262212	0.804618	0.00277979	0.0852189	0.0811617	1	0.678378	CD8stim	eQTL	pvalue	NA	NA
chr1:200671993_201056749	INAVA	chr1	200671993	201056749	rs59655222	chr1:200875897	1.1311	LAD1	ENSG00000159166	771	2.76802e-06	0.850069	2.24185e-07	0.0687667	0.0811617	1	0.380026	CD8stim	eQTL	pvalue	4.12856e-08	8
chr11:118462188_118773904	CXCR5	chr11	118462188	118773904	rs12365699	chr11:118743286	1.1546	UPK2	ENSG00000110375	507	0.000123988	0.880382	5.40943e-06	0.0383288	0.0811597	1	0.583826	TH2	eQTL	pvalue	2.80119e-06	10
chr1:192477815_192545099	RGS1	chr1	192477815	192545099	rs1323292	chr1:192541021	1.1316	MIR1278	ENSG00000221680	89	0.000704119	0.911579	5.12416e-06	0.00655277	0.0811593	1	0.483146	CD4stim	eQTL	pvalue	NA	NA
chr14:103199716_103463149	TRAF3	chr14	103199716	103463149	rs12147246	chr14:103265844	0.9054	LINC00677	ENSG00000259717	239	0.000244812	0.899523	5.2118e-06	0.0190688	0.0811578	-1	0.41841	TFH	eQTL	pvalue	NA	NA
chr1:117032885_117104215	CD58	chr1	117032885	117104215	rs10801908	chr1:117090493	1.2398	IGSF3	ENSG00000143061	38	7.7531e-11	0.91593	2.53468e-13	0.00291325	0.0811564	-1	0.0263158	TREG_MEM	eQTL	pvalue	0.987085	2
chr11:118617158_118947933	BCL9L	chr11	118617158	118947933	rs149114341	chr11:118783424	1.3559		ENSG00000201535	469	0.000144689	0.881929	6.04498e-06	0.0367652	0.081155	-1	0.307036	TREG_MEM	eQTL	pvalue	NA	NA
chr14:75945376_76028941	BATF	chr14	75945376	76028941	rs34695601	chr14:76014298	1.1157		ENSG00000258646	136	0.0136702	0.894624	0.000160017	0.0103909	0.081155	1	0.404412	CD8naive	eQTL	pvalue	NA	NA
chr2:60958287_61741947	PUS10	chr2	60958287	61741947	rs1177228	chr2:61242410	1.1134	RN7SL361P	ENSG00000242158	1065	0.00126068	0.8261	0.000139522	0.0913452	0.0811549	-1	0.440376	CD4naive	eQTL	pvalue	NA	NA
chr1:65155172_65679037	JAK1	chr1	65155172	65679037	rs72922276	chr1:65429319	1.1413	PDE4B	ENSG00000184588	696	0.205839	0.652034	0.0146493	0.0463232	0.0811546	-1	0.50431	TH2	eQTL	pvalue	0.709079	2
chr1:85416840_86010196	BCL10	chr1	85416840	86010196	rs35486093	chr1:85729820	0.8357	SYDE2	ENSG00000097096	1227	1.15181e-05	0.824148	1.32443e-06	0.0946846	0.0811542	-1	0.430318	CD8stim	eQTL	pvalue	3.19709e-12	6
chr1:85609016_85939177	SYDE2	chr1	85609016	85939177	rs11161550	chr1:85682020	0.9597	CTBS	ENSG00000117151	764	1.20581e-05	0.862782	7.84493e-07	0.0560512	0.0811538	1	0.570681	TH2	eQTL	pvalue	2.00761e-07	7
chr6:6992891_7245458	RREB1	chr6	6992891	7245458	rs12211604	chr6:7100029	0.9111		ENSG00000226281	398	0.0515193	0.832289	0.00204724	0.0329918	0.0811526	-1	0.424623	THSTAR	eQTL	pvalue	NA	NA
chr16:11020235_11325362	CLEC16A	chr16	11020235	11325362	rs2286974	chr16:11114512	0.8477	CLEC16A	ENSG00000038532	634	1.15195e-18	0.857926	8.19094e-20	0.0609218	0.081152	-1	0.252366	THSTAR	eQTL	pvalue	0.010139	2
chr1:117032885_117104215	CD58	chr1	117032885	117104215	rs10801908	chr1:117090493	1.2398	PTGFRN	ENSG00000134247	36	7.75482e-11	0.916134	2.36641e-13	0.00271446	0.0811514	-1	0.0555556	NK	eQTL	pvalue	0.638859	3
chr13:50638834_51060809	KCNRG	chr13	50638834	51060809	rs9591325	chr13:50811220	1.2366	ARL11	ENSG00000152213	625	9.0979e-05	0.86711	5.42713e-06	0.0516442	0.0811496	-1	0.256	TREG_MEM	eQTL	pvalue	8.09182e-06	10
chr19:10744807_11274530	SMARCA4	chr19	10744807	11274530	rs12609500	chr19:11173928	1.0997		ENSG00000267607	776	0.0233846	0.834631	0.00166025	0.0591757	0.0811485	-1	0.45232	NK	eQTL	pvalue	NA	NA
chr20:62214158_62483911	SLC2A4RG	chr20	62214158	62483911	rs6742	chr20:62374441	1.1727	C20orf204	ENSG00000196421	633	0.0394765	0.829589	0.00226526	0.0475227	0.0811465	1	0.698262	monocytes	eQTL	pvalue	NA	NA
chr14:75945376_76028941	BATF	chr14	75945376	76028941	rs34695601	chr14:76014298	1.1157	ERG28	ENSG00000133935	136	0.0136652	0.8943	0.000165101	0.0107237	0.0811463	1	0.367647	TFH	eQTL	pvalue	NA	5
chr11:65354926_66061233	TSGA10IP	chr11	65354926	66061233	rs531612	chr11:65705432	0.9155		ENSG00000254762	949	0.00329577	0.839163	0.000299181	0.0760959	0.081146	-1	0.554268	TH2	eQTL	pvalue	NA	NA
chr16:1041953_1105201	SOX8	chr16	1041953	1105201	rs405343	chr16:1067832	0.8884		ENSG00000260646	145	0.00590998	0.900144	8.403e-05	0.0127174	0.0811447	1	0.724138	NK	eQTL	pvalue	NA	NA
chr16:85964563_86021505	IRF8	chr16	85964563	86021505	rs35703946	chr16:86021505	1.1883		ENSG00000270020	208	0.0122329	0.88926	0.000236727	0.0171275	0.0811431	1	0.413462	NK	eQTL	pvalue	NA	NA
chr14:103199716_103463149	TRAF3	chr14	103199716	103463149	rs12147246	chr14:103265844	0.9054	ZFYVE21	ENSG00000100711	239	0.000244815	0.899536	5.21238e-06	0.0190709	0.0811426	-1	0.297071	CD4stim	eQTL	pvalue	0.713443	4
chr10:6038478_6185310	IL2RA	chr10	6038478	6185310	rs11256593	chr10:6117322	1.2048	FBH1	ENSG00000134452	393	1.25816e-20	0.879858	5.58843e-22	0.0389999	0.0811423	1	0.613232	M2	eQTL	pvalue	NA	3
chr19:10744807_11274530	SMARCA4	chr19	10744807	11274530	rs12609500	chr19:11173928	1.0997	ZNF433-AS1	ENSG00000219665	388	0.0246646	0.862312	0.000888805	0.0309929	0.0811414	1	0.706186	M2	eQTL	pvalue	NA	NA
chr10:80999869_81071087	ZMIZ1	chr10	80999869	81071087	rs1250551	chr10:81059335	0.8907	NUTM2E	ENSG00000228570	104	6.46897e-06	0.910456	6.02396e-08	0.00839711	0.08114	-1	0.442308	TREGnaive	eQTL	pvalue	NA	10
chr19:10744807_11274530	SMARCA4	chr19	10744807	11274530	rs12609500	chr19:11173928	1.0997	ELOF1	ENSG00000130165	778	0.0233719	0.834199	0.00167256	0.0596166	0.0811397	-1	0.51928	M2	eQTL	pvalue	0.403136	8
chr1:101213532_101663312	SLC30A7	chr1	101213532	101663312	rs11578655	chr1:101412902	0.8673	NA	ENSG00000252226	228	7.39983e-10	0.900486	1.51661e-11	0.0183745	0.0811396	-1	0.0526316	TFH	eQTL	pvalue	NA	NA
chr1:92173722_92239336	TGFBR3	chr1	92173722	92239336	rs12133753	chr1:92222089	1.1329	WDR82P2	ENSG00000241318	146	0.00190612	0.905011	2.52739e-05	0.0119187	0.0811392	-1	0.356164	TREG_MEM	eQTL	pvalue	NA	NA
chr5:176525029_176837504	RGS14	chr5	176525029	176837504	rs67111717	chr5:176790162	1.1003	TSPAN17	ENSG00000048140	263	0.0386868	0.856852	0.00101101	0.0223112	0.0811386	-1	0.235741	TH17	eQTL	pvalue	1.31978e-05	6
chr4:47709959_48262356	TXK	chr4	47709959	48262356	rs6837324	chr4:48127262	0.9173	FRYL	ENSG00000075539	1090	0.0163844	0.815107	0.00172321	0.0856469	0.0811382	1	0.637615	monocytes	eQTL	pvalue	1	2
chr1:160698276_160925186	SLAMF7	chr1	160698276	160925186	rs983494	chr1:160703965	1.1061		ENSG00000213080	386	0.072441	0.800545	0.00381359	0.0420628	0.0811375	-1	0.119171	Bnaive	eQTL	pvalue	NA	NA
chr19:16444965_16814328	EPS15L1	chr19	16444965	16814328	rs58166386	chr19:16559421	1.095		ENSG00000269799	401	0.0154708	0.867957	0.000621962	0.0348127	0.0811374	1	0.865337	TFH	eQTL	pvalue	NA	NA
chr22:22017142_22349088	MAPK1	chr22	22017142	22349088	rs9610458	chr22:22205353	1.121	CRKL	ENSG00000099942	484	9.08152e-07	0.879853	4.03476e-08	0.0390091	0.0811374	-1	0.297521	NK	eQTL	pvalue	0.163454	4
chr22:22017142_22349088	MAPK1	chr22	22017142	22349088	rs9610458	chr22:22205353	1.121	VPREB1	ENSG00000169575	649	8.77415e-07	0.864862	5.48658e-08	0.0539997	0.0811371	1	0.657935	CD8naive	eQTL	pvalue	0.00134359	10
chr12:9445978_9939813	CLECL1	chr12	9445978	9939813	rs7977720	chr12:9866349	0.903	BTG1P1	ENSG00000256720	818	4.4195e-05	0.856555	3.21673e-06	0.0622632	0.0811345	1	0.530562	CD8naive	eQTL	pvalue	NA	NA
chr22:22017142_22349088	MAPK1	chr22	22017142	22349088	rs9610458	chr22:22205353	1.121	IGLV3-21	ENSG00000211662	551	8.84948e-07	0.872287	4.7337e-08	0.0465786	0.0811335	1	0.499093	NK	eQTL	pvalue	NA	NA
chr19:45110119_45187302	PVR	chr19	45110119	45187302	rs7260482	chr19:45143942	0.9152	ZNF45	ENSG00000124459	115	0.181786	0.724986	0.00244117	0.00965456	0.0811318	-1	0.773913	TREG_MEM	eQTL	pvalue	0.000102512	5
chr16:11193828_11521191	RMI2	chr16	11193828	11521191	rs146566517	chr16:11353879	0.469	RNU6-633P	ENSG00000199482	1053	2.18505e-18	0.822699	2.55638e-19	0.0961701	0.0811308	-1	0.25641	NK	eQTL	pvalue	NA	NA
chr7:2392233_2478020	CHST12	chr7	2392233	2478020	rs55858457	chr7:2443302	0.8931	NA	ENSG00000236734	136	0.00358719	0.905385	3.93869e-05	0.00985989	0.0811286	1	0.676471	TH2	eQTL	pvalue	NA	NA
chr1:101212872_101621089	EXTL2	chr1	101212872	101621089	rs74449127	chr1:101290432	1.2177	NA	ENSG00000252226	230	7.39878e-10	0.900357	1.52813e-11	0.0185147	0.081128	-1	0.0521739	TFH	eQTL	pvalue	NA	NA
chr19:16444965_16814328	EPS15L1	chr19	16444965	16814328	rs58166386	chr19:16559421	1.095	LINC00661	ENSG00000205396	401	0.0154718	0.868015	0.000621103	0.0347645	0.0811277	-1	0.167082	TREGnaive	eQTL	pvalue	NA	NA
chr13:50638834_51060809	KCNRG	chr13	50638834	51060809	rs9591325	chr13:50811220	1.2366	ARL11	ENSG00000152213	625	8.99918e-05	0.857701	6.41664e-06	0.0610751	0.0811272	-1	0.3136	TH17	eQTL	pvalue	8.09182e-06	10
chr5:40288878_40610506	TTC33	chr5	40288878	40610506	rs6880809	chr5:40429250	0.973	SNORD72	ENSG00000212296	735	1.71897e-12	0.85185	1.35411e-13	0.0670229	0.0811269	-1	0.665306	CD8naive	eQTL	pvalue	NA	NA
chr19:49738081_49925208	CD37	chr19	49738081	49925208	rs1465697	chr19:49837246	0.8831	CYTH2	ENSG00000105443	349	7.32662e-06	0.874598	3.71526e-07	0.0442689	0.0811252	-1	0.0487106	CD8naive	eQTL	pvalue	0.863501	3
chr1:85416840_86010196	BCL10	chr1	85416840	86010196	rs35486093	chr1:85729820	0.8357	MCOLN3	ENSG00000055732	1217	1.14704e-05	0.820735	1.37257e-06	0.0981292	0.0811228	-1	0.472473	monocytes	eQTL	pvalue	3.77974e-07	6
chr12:9445978_9939813	CLECL1	chr12	9445978	9939813	rs7977720	chr12:9866349	0.903	MAGOHB	ENSG00000111196	453	4.54675e-05	0.880962	1.95861e-06	0.0378683	0.0811225	-1	0.432671	THSTAR	eQTL	pvalue	0.041783	4
chr16:29841225_30438138	TBX6	chr16	29841225	30438138	rs3809627	chr16:30103160	0.9076		ENSG00000260487	310	0.00894246	0.882451	0.000276543	0.0272085	0.0811212	1	0.896774	monocytes	eQTL	pvalue	NA	NA
chr12:57855180_58473351	OS9	chr12	57855180	58473351	rs701006	chr12:58106836	1.1206	ARHGAP9	ENSG00000123329	757	1.75088e-06	0.842299	1.59356e-07	0.0765805	0.081119	1	0.0594452	M2	eQTL	pvalue	2.89131e-09	5
chr16:1041953_1105201	SOX8	chr16	1041953	1105201	rs405343	chr16:1067832	0.8884		ENSG00000261659	146	0.00590635	0.899592	8.78242e-05	0.0132953	0.0811185	1	0.712329	Bnaive	eQTL	pvalue	NA	NA
chr19:10744807_11274530	SMARCA4	chr19	10744807	11274530	rs12609500	chr19:11173928	1.0997	MRPL4	ENSG00000105364	782	0.0231385	0.82585	0.00190711	0.0679867	0.0811178	1	0.734015	CD8stim	eQTL	pvalue	1.13186e-07	8
chr12:9445978_9939813	CLECL1	chr12	9445978	9939813	rs7977720	chr12:9866349	0.903	LINC02367	ENSG00000260423	822	4.37982e-05	0.848865	3.61438e-06	0.0699702	0.0811178	-1	0.604623	CD4stim	eQTL	pvalue	NA	NA
chr19:10423338_10625953	KEAP1	chr19	10423338	10625953	rs28834106	chr19:10592144	1.1381	EPOR	ENSG00000187266	151	0.000106701	0.906653	1.43633e-06	0.0121236	0.0811153	1	0.741722	TH17	eQTL	pvalue	0.0584507	4
chr22:22017142_22349088	MAPK1	chr22	22017142	22349088	rs9610458	chr22:22205353	1.121		ENSG00000272779	649	8.74154e-07	0.861648	5.815e-08	0.0572369	0.0811139	1	0.442219	TH17	eQTL	pvalue	NA	NA
chr1:160162872_160430469	VANGL2	chr1	160162872	160430469	rs3737798	chr1:160389984	1.0911	NA	ENSG00000268387	256	0.0510168	0.846329	0.00122927	0.0203115	0.0811135	1	0.929688	monocytes	eQTL	pvalue	NA	10
chr19:49738081_49925208	CD37	chr19	49738081	49925208	rs1465697	chr19:49837246	0.8831	MED25	ENSG00000104973	349	7.45456e-06	0.889871	2.43691e-07	0.029009	0.0811124	-1	0.0601719	THSTAR	eQTL	pvalue	0.00112988	4
chr19:10423338_10625953	KEAP1	chr19	10423338	10625953	rs28834106	chr19:10592144	1.1381	ZNF560	ENSG00000198028	248	0.000104682	0.888804	3.54015e-06	0.0299766	0.0811114	1	0.802419	CD8naive	eQTL	pvalue	7.36421e-10	7
chr1:85416840_86010196	BCL10	chr1	85416840	86010196	rs35486093	chr1:85729820	0.8357		ENSG00000249237	849	1.18502e-05	0.847906	9.93007e-07	0.0709706	0.0811107	-1	0.656066	TH1	eQTL	pvalue	NA	NA
chr19:10258259_10897760	TYK2	chr19	10258259	10897760	rs34536443	chr19:10463118	1.3037	RAVER1	ENSG00000161847	876	0.000100034	0.850505	8.0401e-06	0.0682771	0.08111	1	0.705479	M2	eQTL	pvalue	0.98234	2
chr17:73033162_73583027	GRB2	chr17	73033162	73583027	rs9900529	chr17:73335776	1.0994	GRIN2C	ENSG00000161509	969	0.0250212	0.817084	0.00228389	0.0745009	0.0811097	-1	0.229102	TH2	eQTL	pvalue	0.00393765	4
chr2:112423188_113109590	MERTK	chr2	112423188	113109590	rs57116599	chr2:112770799	0.8869	HMGN2P23	ENSG00000236124	498	0.000668861	0.883164	2.65921e-05	0.0350311	0.0811095	1	0.564257	monocytes	eQTL	pvalue	NA	NA
chr16:29841225_30438138	TBX6	chr16	29841225	30438138	rs3809627	chr16:30103160	0.9076		ENSG00000261680	311	0.00894556	0.882775	0.000273386	0.0268974	0.0811091	1	0.942122	TH2	eQTL	pvalue	NA	NA
chr1:92929865_93512762	DIPK1A	chr1	92929865	93512762	rs1415069	chr1:93426869	0.9313	PRKAR1AP1	ENSG00000233401	891	3.17029e-10	0.853534	2.43056e-11	0.0653567	0.0811088	1	0.809203	monocytes	eQTL	pvalue	NA	NA
chr1:92652691_93519650	EVI5	chr1	92652691	93519650	rs139504223	chr1:93152635	0.8655	FEN1P1	ENSG00000215873	106	0.000789803	0.908037	8.81707e-06	0.0100559	0.0811086	1	0.198113	Bnaive	eQTL	pvalue	NA	NA
chr19:16444965_16814328	EPS15L1	chr19	16444965	16814328	rs58166386	chr19:16559421	1.095	NR2F6	ENSG00000160113	373	0.0155316	0.871318	0.00056258	0.0314795	0.0811079	-1	0.423592	Bnaive	eQTL	pvalue	0.152636	4
chr12:123192738_124002762	PITPNM2	chr12	123192738	124002762	rs7975763	chr12:123604053	0.886	ZNF664	ENSG00000179195	734	0.000330819	0.854842	2.46806e-05	0.0636942	0.0811078	-1	0.237057	Bnaive	eQTL	pvalue	0.00162679	9
chr6:135591392_136145479	AHI1	chr6	135591392	136145479	rs4896153	chr6:135833463	0.8708	NA	ENSG00000222121	642	3.53192e-08	0.870863	1.95118e-09	0.0480291	0.0811075	-1	0.431464	TH17	eQTL	pvalue	NA	NA
chr15:90831146_91201561	ZNF774	chr15	90831146	91201561	rs6496663	chr15:90887584	0.9043	UNC45A	ENSG00000140553	929	0.00640255	0.844043	0.000515912	0.0679312	0.0811071	-1	0.428418	TH1	eQTL	pvalue	9.49307e-08	4
chr2:65536082_65713102	SPRED2	chr2	65536082	65713102	rs13385171	chr2:65661843	1.0724	CEP68	ENSG00000011523	356	0.440914	0.412005	0.0341472	0.0318272	0.0811068	-1	0.373596	M2	eQTL	pvalue	0.371623	3
chr15:90831146_91201561	ZNF774	chr15	90831146	91201561	rs6496663	chr15:90887584	0.9043	LINC01585	ENSG00000245479	926	0.00637247	0.8371	0.000570424	0.0748508	0.0811065	1	0.538877	CD4stim	eQTL	pvalue	NA	NA
chr12:123192738_124002762	PITPNM2	chr12	123192738	124002762	rs7975763	chr12:123604053	0.886	IL31	ENSG00000204671	494	0.000450343	0.878037	2.07555e-05	0.040386	0.081106	-1	0.220648	TH17	eQTL	pvalue	0.150887	9
chr1:160162872_160430469	VANGL2	chr1	160162872	160430469	rs3737798	chr1:160389984	1.0911	SNHG28	ENSG00000188004	278	0.0416788	0.854911	0.00104058	0.0212632	0.0811059	-1	0.528777	TH2	eQTL	pvalue	NA	10
chr19:6615889_6693163	TNFSF14	chr19	6615889	6693163	rs1077667	chr19:6668972	1.164	MCOLN1	ENSG00000090674	261	9.68428e-07	0.899256	2.12348e-08	0.019637	0.0811056	1	0.823755	Bnaive	eQTL	pvalue	0.037056	4
chr1:92929865_93512762	DIPK1A	chr1	92929865	93512762	rs1415069	chr1:93426869	0.9313	NA	ENSG00000069712	901	3.1546e-10	0.849643	2.57423e-11	0.0692517	0.0811056	1	0.799112	TREGnaive	eQTL	pvalue	NA	2
chr10:6038478_6185310	IL2RA	chr10	6038478	6185310	rs11256593	chr10:6117322	1.2048	LINC00707	ENSG00000238266	412	1.26507e-20	0.884693	4.9024e-22	0.0342024	0.0811048	-1	0.252427	CD4stim	eQTL	pvalue	NA	NA
chr16:11193828_11521191	RMI2	chr16	11193828	11521191	rs146566517	chr16:11353879	0.469	RMI2	ENSG00000175643	1055	2.21885e-18	0.835425	2.21912e-19	0.0834716	0.0811037	-1	0.327962	THSTAR	eQTL	pvalue	0.0246042	10
chr5:39923355_40842116	TTC33	chr5	39923355	40842116	rs11749040	chr5:40396425	0.8214	DAB2	ENSG00000153071	1393	1.65282e-12	0.819068	2.0161e-13	0.0998283	0.0811034	-1	0.694903	CD4stim	eQTL	pvalue	0.980417	2
chr14:75945376_76028941	BATF	chr14	75945376	76028941	rs34695601	chr14:76014298	1.1157	PROX2	ENSG00000119608	136	0.0136604	0.893985	0.000170567	0.0110814	0.0811028	1	0.580882	TH17	eQTL	pvalue	7.88535e-07	9
chr13:50638834_51060809	KCNRG	chr13	50638834	51060809	rs9591325	chr13:50811220	1.2366	NA	ENSG00000215462	570	9.11559e-05	0.868786	5.25625e-06	0.050015	0.0811025	-1	0.484211	TH2	eQTL	pvalue	NA	10
chr12:9445978_9939813	CLECL1	chr12	9445978	9939813	rs7977720	chr12:9866349	0.903	KLRC3	ENSG00000205810	615	4.47667e-05	0.867625	2.64724e-06	0.0512251	0.0811021	1	0.811382	TH2	eQTL	pvalue	0.204479	9
chr15:79125587_79260741	RASGRF1	chr15	79125587	79260741	rs62013236	chr15:79247482	1.1334	PSMA4	ENSG00000041357	327	0.0530391	0.839239	0.00158718	0.0250329	0.0811016	1	0.553517	CD8naive	eQTL	pvalue	0.620424	3
chr2:68537842_68865032	PLEK	chr2	68537842	68865032	rs12622670	chr2:68646536	1.1127	NA	ENSG00000216115	607	3.7146e-05	0.869783	2.09943e-06	0.0490775	0.0811006	1	0.639209	TH1	eQTL	pvalue	NA	NA
chr5:35728440_36153781	IL7R	chr5	35728440	36153781	rs10063294	chr5:35877505	0.9057	UGT3A2	ENSG00000168671	787	7.42083e-05	0.849097	6.1006e-06	0.0697224	0.0811002	-1	0.251588	M2	eQTL	pvalue	2.94297e-10	8
chr16:29841225_30438138	TBX6	chr16	29841225	30438138	rs3809627	chr16:30103160	0.9076	FBXL19-AS1	ENSG00000260852	263	0.0115775	0.883215	0.000312971	0.0237945	0.0811001	-1	0.536122	M2	eQTL	pvalue	NA	NA
chr11:65354926_66061233	TSGA10IP	chr11	65354926	66061233	rs531612	chr11:65705432	0.9155	ARL2-SNX15	ENSG00000273003	625	0.0033887	0.866198	0.000192501	0.0491248	0.0810962	1	0.3616	CD8stim	eQTL	pvalue	NA	NA
chr1:2407781_2779397	PRXL2B	chr1	2407781	2779397	rs6670198	chr1:2520527	0.865	HES5	ENSG00000197921	308	1.13443e-11	0.895048	3.03405e-13	0.023857	0.081095	1	0.886364	CD8stim	eQTL	pvalue	0.532717	8
chr13:50699049_51121893	DLEU7	chr13	50699049	51121893	rs9568402	chr13:50961957	0.911	NA	ENSG00000203547	741	9.01094e-05	0.858822	6.30254e-06	0.0599877	0.081094	-1	0.516869	NK	eQTL	pvalue	NA	NA
chr11:118447156_118807735	CXCR5	chr11	118447156	118807735	rs6589706	chr11:118747813	1.088	HYOU1	ENSG00000149428	546	0.000123565	0.877398	5.83887e-06	0.041379	0.0810939	-1	0.397436	Bnaive	eQTL	pvalue	0.999779	2
chr11:118617158_118947933	BCL9L	chr11	118617158	118947933	rs149114341	chr11:118783424	1.3559	CD3E	ENSG00000198851	469	0.000144201	0.878959	6.54245e-06	0.0397975	0.0810929	1	0.321962	CD4naive	eQTL	pvalue	0.302673	6
chr11:14076321_14885062	RRAS2	chr11	14076321	14885062	rs61884005	chr11:14402930	1.1436	HMGN2P36	ENSG00000228901	746	0.0472793	0.808683	0.00348132	0.0594647	0.0810921	1	0.351206	TH1	eQTL	pvalue	NA	NA
chr19:18164862_18409068	MPV17L2	chr19	18164862	18409068	rs4808760	chr19:18301979	0.8741	PGPEP1	ENSG00000130517	480	7.00436e-08	0.87876	3.20657e-09	0.0401483	0.0810921	-1	0.358333	CD4stim	eQTL	pvalue	0.000353365	6
chr1:2407781_2779397	PRXL2B	chr1	2407781	2779397	rs6670198	chr1:2520527	0.865		ENSG00000268575	219	1.45653e-11	0.90127	2.86377e-13	0.0176393	0.0810909	-1	0.127854	monocytes	eQTL	pvalue	NA	NA
chr13:50638834_51060809	KCNRG	chr13	50638834	51060809	rs9591325	chr13:50811220	1.2366	RNASEH2B-AS1	ENSG00000233672	625	9.1095e-05	0.868216	5.31731e-06	0.0505976	0.0810904	-1	0.4192	TH17	eQTL	pvalue	NA	NA
chr19:10423338_10625953	KEAP1	chr19	10423338	10625953	rs28834106	chr19:10592144	1.1381	QTRT1	ENSG00000213339	268	0.000105498	0.896945	2.58031e-06	0.0218567	0.0810898	-1	0.402985	TH17	eQTL	pvalue	0.00022325	7
chr16:1041953_1105201	SOX8	chr16	1041953	1105201	rs405343	chr16:1067832	0.8884	SPSB3	ENSG00000162032	146	0.00590856	0.899928	8.58084e-05	0.0129883	0.0810897	-1	0.616438	TH2	eQTL	pvalue	0.514185	4
chr11:118447156_118807735	CXCR5	chr11	118447156	118807735	rs6589706	chr11:118747813	1.088	FOXR1	ENSG00000176302	557	0.000123141	0.876501	5.95142e-06	0.0422802	0.0810892	-1	0.626571	CD8stim	eQTL	pvalue	0.00292658	7
chr17:40264534_40782389	STAT3	chr17	40264534	40782389	rs1026916	chr17:40529835	0.8784	RNU6-971P	ENSG00000252729	301	0.209818	0.685881	0.00545652	0.0177559	0.0810891	-1	0.0963455	Bnaive	eQTL	pvalue	NA	NA
chr20:62214158_62483911	SLC2A4RG	chr20	62214158	62483911	rs6742	chr20:62374441	1.1727	LKAAEAR1	ENSG00000171695	655	0.0247507	0.838048	0.00161201	0.054501	0.0810886	-1	0.410687	CD8naive	eQTL	pvalue	NA	10
chr5:35728440_36153781	IL7R	chr5	35728440	36153781	rs10063294	chr5:35877505	0.9057	TTC23L	ENSG00000205838	176	0.00697362	0.89832	0.000105529	0.0135128	0.081088	1	0.369318	TH1	eQTL	pvalue	2.21738e-09	7
chr16:11193828_11521191	RMI2	chr16	11193828	11521191	rs146566517	chr16:11353879	0.469	RMI2	ENSG00000175643	1056	2.16303e-18	0.81441	2.77773e-19	0.104504	0.081086	-1	0.576705	M2	eQTL	pvalue	0.0246042	10
chr16:1041953_1105201	SOX8	chr16	1041953	1105201	rs405343	chr16:1067832	0.8884		ENSG00000269482	145	0.00590872	0.899952	8.56714e-05	0.0129675	0.081086	-1	0.241379	THSTAR	eQTL	pvalue	NA	NA
chr19:10744807_11274530	SMARCA4	chr19	10744807	11274530	rs12609500	chr19:11173928	1.0997	CDC37	ENSG00000105401	776	0.0234222	0.834635	0.00166343	0.0591939	0.0810852	1	0.722938	Bnaive	eQTL	pvalue	0.962358	2
chr11:118617158_118947933	BCL9L	chr11	118617158	118947933	rs149114341	chr11:118783424	1.3559	TREHP1	ENSG00000255239	469	0.000143009	0.871694	7.7356e-06	0.0470702	0.0810852	-1	0.481876	TFH	eQTL	pvalue	NA	NA
chr16:11031156_11498745	RMI2	chr16	11031156	11498745	rs34947566	chr16:11412926	1.1412	RN7SL493P	ENSG00000266439	602	1.16633e-18	0.86864	6.76147e-20	0.0502758	0.0810846	-1	0.259136	Bnaive	eQTL	pvalue	NA	NA
chr4:108824655_109111753	LEF1	chr4	108824655	109111753	rs9992763	chr4:109058718	0.9139	RNU6-431P	ENSG00000206601	349	0.0031313	0.886221	0.000104376	0.0294594	0.0810838	1	0.401146	Bnaive	eQTL	pvalue	NA	NA
chr7:149128286_149433143	ZNF746	chr7	149128286	149433143	rs354033	chr7:149289464	1.114	PDIA4	ENSG00000155660	465	0.000701531	0.877115	3.29112e-05	0.0410674	0.0810836	1	0.447312	CD8naive	eQTL	pvalue	0.0147743	3
chr11:46876450_47860184	MYBPC3	chr11	46876450	47860184	rs2269434	chr11:47360412	0.9175		ENSG00000271543	1109	0.0265457	0.814561	0.00245829	0.0753522	0.0810825	1	0.197475	TH17	eQTL	pvalue	NA	NA
chr17:34665281_34997201	ZNHIT3	chr17	34665281	34997201	rs4796224	chr17:34842521	0.9181	NA	ENSG00000239581	242	0.0154375	0.882396	0.000363927	0.0207207	0.081082	-1	0.57438	CD8naive	eQTL	pvalue	NA	NA
chr3:119102250_119275236	TIMMDC1	chr3	119102250	119275236	rs9843355	chr3:119228508	1.1432	GSK3B	ENSG00000082701	361	3.75038e-05	0.891136	1.17111e-06	0.027746	0.0810796	-1	0.274238	M2	eQTL	pvalue	0.998731	2
chr1:157481253_157815203	FCRL3	chr1	157481253	157815203	rs2317231	chr1:157686337	1.1058		ENSG00000231700	636	0.000176638	0.871446	9.60165e-06	0.0472888	0.0810789	1	0.314465	CD8stim	eQTL	pvalue	NA	NA
chr4:108824655_109111753	LEF1	chr4	108824655	109111753	rs9992763	chr4:109058718	0.9139	LEF1	ENSG00000138795	353	0.00312578	0.884676	0.000109852	0.03101	0.0810784	-1	0.543909	THSTAR	eQTL	pvalue	0.970135	1
chr11:118462188_118773904	CXCR5	chr11	118462188	118773904	rs12365699	chr11:118743286	1.1546	SCN4B	ENSG00000177098	507	0.000123503	0.876943	5.9053e-06	0.0418498	0.0810782	1	0.698225	TH2	eQTL	pvalue	0.00153523	10
chr20:44594575_44782428	CD40	chr20	44594575	44782428	rs6032662	chr20:44734310	1.1432	SYS1-DBNDD2	ENSG00000254806	319	3.78726e-08	0.893247	1.09202e-09	0.0256749	0.0810777	1	0.802508	TREGnaive	eQTL	pvalue	NA	NA
chr20:44594575_44782428	CD40	chr20	44594575	44782428	rs6032662	chr20:44734310	1.1432	SLC13A3	ENSG00000158296	318	3.78827e-08	0.893485	1.08197e-09	0.0254379	0.0810774	1	0.430818	THSTAR	eQTL	pvalue	0.0532868	5
chr13:50699049_51121893	DLEU7	chr13	50699049	51121893	rs9568402	chr13:50961957	0.911	KPNA3	ENSG00000102753	763	8.94432e-05	0.85247	6.9708e-06	0.0663566	0.0810769	-1	0.21232	CD8stim	eQTL	pvalue	0.809824	2
chr15:90831146_91201561	ZNF774	chr15	90831146	91201561	rs6496663	chr15:90887584	0.9043		ENSG00000259713	606	0.00661263	0.867654	0.000338383	0.0443188	0.0810763	-1	0.590759	NK	eQTL	pvalue	NA	NA
chr7:2392233_2478020	CHST12	chr7	2392233	2478020	rs55858457	chr7:2443302	0.8931	NA	ENSG00000236734	138	0.00357407	0.902074	5.27113e-05	0.0132229	0.0810759	-1	0.492754	TH1	eQTL	pvalue	NA	NA
chr12:57855180_58473351	OS9	chr12	57855180	58473351	rs701006	chr12:58106836	1.1206	RPL21P103	ENSG00000241423	763	1.78025e-06	0.856428	1.30076e-07	0.0624948	0.0810757	1	0.783748	TH1	eQTL	pvalue	NA	NA
chr11:65354926_66061233	TSGA10IP	chr11	65354926	66061233	rs531612	chr11:65705432	0.9155		ENSG00000270775	647	0.00333384	0.851382	0.000250763	0.0639577	0.0810755	1	0.707883	TH1	eQTL	pvalue	NA	NA
chr16:1041953_1105201	SOX8	chr16	1041953	1105201	rs405343	chr16:1067832	0.8884	MSLN	ENSG00000102854	145	0.00591727	0.901254	7.71939e-05	0.0116763	0.081075	-1	0.268966	THSTAR	eQTL	pvalue	2.47688e-15	8
chr8:79005727_79716536	PKIA	chr8	79005727	79716536	rs28703878	chr8:79417222	0.8749		ENSG00000260398	1248	0.000142281	0.792038	2.27787e-05	0.126722	0.0810749	-1	0.341346	TREG_MEM	eQTL	pvalue	NA	NA
chr16:1041953_1105201	SOX8	chr16	1041953	1105201	rs405343	chr16:1067832	0.8884	CCDC154	ENSG00000197599	148	0.00563133	0.899695	8.50953e-05	0.0135143	0.0810748	-1	0.358108	TH1	eQTL	pvalue	0.311573	7
chr13:50638834_51060809	KCNRG	chr13	50638834	51060809	rs9591325	chr13:50811220	1.2366	NA	ENSG00000215462	552	9.15459e-05	0.872503	4.86921e-06	0.0463263	0.0810744	-1	0.291667	monocytes	eQTL	pvalue	NA	10
chr12:9445978_9939813	CLECL1	chr12	9445978	9939813	rs7977720	chr12:9866349	0.903	NPM1P7	ENSG00000213443	818	4.21636e-05	0.817184	5.25122e-06	0.101694	0.0810743	-1	0.187042	CD8naive	eQTL	pvalue	NA	NA
chr2:60958287_61741947	PUS10	chr2	60958287	61741947	rs1177228	chr2:61242410	1.1134		ENSG00000234624	1062	0.00125813	0.824429	0.000142195	0.093097	0.0810739	-1	0.367232	CD4stim	eQTL	pvalue	NA	NA
chr17:34665281_34997201	ZNHIT3	chr17	34665281	34997201	rs4796224	chr17:34842521	0.9181	AP2B1	ENSG00000006125	107	0.0207135	0.888724	0.000217978	0.00927141	0.0810731	-1	0.46729	TH17	eQTL	pvalue	0.999667	1
chr1:117032885_117104215	CD58	chr1	117032885	117104215	rs10801908	chr1:117090493	1.2398		ENSG00000272715	36	7.75119e-11	0.915704	2.79671e-13	0.00322289	0.0810727	1	1	monocytes	eQTL	pvalue	NA	NA
chr17:73033162_73583027	GRB2	chr17	73033162	73583027	rs9900529	chr17:73335776	1.0994	CD300LF	ENSG00000186074	970	0.0251028	0.819751	0.00220333	0.0718703	0.0810725	-1	0.173196	THSTAR	eQTL	pvalue	4.96999e-06	8
chr19:6615889_6693163	TNFSF14	chr19	6615889	6693163	rs1077667	chr19:6668972	1.164	ZNF557	ENSG00000130544	261	9.60495e-07	0.89189	2.92041e-08	0.0270371	0.0810717	-1	0.340996	M2	eQTL	pvalue	1.5077e-06	6
chr19:10258259_10897760	TYK2	chr19	10258259	10897760	rs34536443	chr19:10463118	1.3037	TIMM29	ENSG00000142444	883	9.93314e-05	0.844531	8.7473e-06	0.0742898	0.0810714	-1	0.349943	TFH	eQTL	pvalue	NA	9
chr13:50638834_51060809	KCNRG	chr13	50638834	51060809	rs9591325	chr13:50811220	1.2366	NA	ENSG00000203547	625	9.02106e-05	0.859787	6.2038e-06	0.0590466	0.0810705	1	0.4128	CD4naive	eQTL	pvalue	NA	NA
chr10:6038478_6185310	IL2RA	chr10	6038478	6185310	rs11256593	chr10:6117322	1.2048	ARL4AP3	ENSG00000228291	410	1.2026e-20	0.841005	1.11544e-21	0.0779243	0.0810703	-1	0.465854	CD8stim	eQTL	pvalue	NA	NA
chr19:10744807_11274530	SMARCA4	chr19	10744807	11274530	rs12609500	chr19:11173928	1.0997	GAPDHP76	ENSG00000249840	782	0.0232229	0.828862	0.00182402	0.0650211	0.0810703	-1	0.425831	TH17	eQTL	pvalue	NA	NA
chr3:27682041_27839134	EOMES	chr3	27682041	27839134	rs13327021	chr3:27783015	0.8912	ZCWPW2	ENSG00000206559	263	1.4467e-05	0.896345	3.65595e-07	0.0225705	0.0810699	-1	0.589354	TREGnaive	eQTL	pvalue	6.76413e-05	6
chr1:157481253_157815203	FCRL3	chr1	157481253	157815203	rs2317231	chr1:157686337	1.1058	RRNAD1	ENSG00000143303	517	0.000207294	0.881103	8.86764e-06	0.0376108	0.0810697	1	0.491296	TH2	eQTL	pvalue	2.11535e-08	7
chr3:119102250_119275236	TIMMDC1	chr3	119102250	119275236	rs9843355	chr3:119228508	1.1432	ARHGAP31	ENSG00000031081	363	3.71326e-05	0.882315	1.54281e-06	0.0365779	0.0810689	1	0.62259	TH1	eQTL	pvalue	0.999634	1
chr16:1041953_1105201	SOX8	chr16	1041953	1105201	rs405343	chr16:1067832	0.8884		ENSG00000261505	145	0.00591367	0.900707	8.08301e-05	0.0122301	0.0810686	1	0.17931	THSTAR	eQTL	pvalue	NA	NA
chr16:11193828_11521191	RMI2	chr16	11193828	11521191	rs146566517	chr16:11353879	0.469	EMP2	ENSG00000213853	1055	2.22325e-18	0.837083	2.17603e-19	0.0818493	0.0810673	1	0.472038	TREGnaive	eQTL	pvalue	5.89782e-05	10
chr5:158670938_158862238	IL12B	chr5	158670938	158862238	rs2546890	chr5:158759900	1.1241	RNF145	ENSG00000145860	261	1.29204e-06	0.892141	3.89165e-08	0.0267903	0.0810669	1	0.708812	TH2	eQTL	pvalue	0.663622	2
chr17:73033162_73583027	GRB2	chr17	73033162	73583027	rs9900529	chr17:73335776	1.0994	NA	ENSG00000231027	913	0.0251771	0.822016	0.00213444	0.0696069	0.0810655	1	0.619934	TH17	eQTL	pvalue	NA	NA
chr16:29841225_30438138	TBX6	chr16	29841225	30438138	rs3809627	chr16:30103160	0.9076		ENSG00000260853	79	0.0159565	0.896798	0.000109466	0.00607119	0.081065	1	0.746835	Bnaive	eQTL	pvalue	NA	NA
chr14:103199716_103463149	TRAF3	chr14	103199716	103463149	rs12147246	chr14:103265844	0.9054		ENSG00000258851	233	0.000245083	0.900518	4.96641e-06	0.0181672	0.0810649	-1	0.536481	M2	eQTL	pvalue	NA	NA
chr16:1041953_1105201	SOX8	chr16	1041953	1105201	rs405343	chr16:1067832	0.8884		ENSG00000228779	146	0.00591395	0.900749	8.0577e-05	0.0121916	0.0810648	-1	0.30137	CD4stim	eQTL	pvalue	NA	NA
chr19:6615889_6693163	TNFSF14	chr19	6615889	6693163	rs1077667	chr19:6668972	1.164		ENSG00000267589	261	9.67252e-07	0.898164	2.2455e-08	0.0207701	0.0810646	1	0.45977	TH2	eQTL	pvalue	NA	NA
chr11:65354926_66061233	TSGA10IP	chr11	65354926	66061233	rs531612	chr11:65705432	0.9155	PACS1	ENSG00000175115	941	0.00283865	0.72277	0.000756634	0.192571	0.081064	-1	0.18916	Bnaive	eQTL	pvalue	0.999906	1
chr1:101212872_101621089	EXTL2	chr1	101212872	101621089	rs74449127	chr1:101290432	1.2177		ENSG00000215871	590	6.42313e-10	0.867979	3.77698e-11	0.0509585	0.0810623	-1	0.298305	CD4stim	eQTL	pvalue	NA	NA
chr3:119102250_119275236	TIMMDC1	chr3	119102250	119275236	rs9843355	chr3:119228508	1.1432	ARHGAP31	ENSG00000031081	361	3.73045e-05	0.886399	1.37124e-06	0.0325013	0.0810608	-1	0.645429	THSTAR	eQTL	pvalue	0.999634	1
chr22:22017142_22349088	MAPK1	chr22	22017142	22349088	rs9610458	chr22:22205353	1.121	IGLVI-63	ENSG00000253752	648	8.80965e-07	0.868361	5.13944e-08	0.050578	0.0810596	-1	0.263889	M2	eQTL	pvalue	NA	NA
chr5:118401568_118973394	TNFAIP8	chr5	118401568	118973394	rs32658	chr5:118703662	0.9376	MIR5706	ENSG00000264536	908	0.149593	0.687857	0.0145713	0.0669207	0.0810588	-1	0.307269	TREG_MEM	eQTL	pvalue	NA	NA
chr20:62214158_62483911	SLC2A4RG	chr20	62214158	62483911	rs6742	chr20:62374441	1.1727	ZBTB46	ENSG00000130584	655	0.0234655	0.794532	0.00289807	0.0980464	0.0810584	1	0.523664	TH17	eQTL	pvalue	0.814437	2
chr19:10423338_10625953	KEAP1	chr19	10423338	10625953	rs28834106	chr19:10592144	1.1381		ENSG00000270614	57	0.315635	0.59873	0.00160783	0.00296885	0.0810584	1	0.789474	TREG_MEM	eQTL	pvalue	NA	NA
chr1:101212872_101621089	EXTL2	chr1	101212872	101621089	rs74449127	chr1:101290432	1.2177	HNRNPA1P68	ENSG00000230946	585	6.41209e-10	0.866487	3.8877e-11	0.0524548	0.0810583	1	0.519658	monocytes	eQTL	pvalue	NA	NA
chr1:85416840_86010196	BCL10	chr1	85416840	86010196	rs35486093	chr1:85729820	0.8357		ENSG00000272691	1230	1.12711e-05	0.80647	1.57284e-06	0.112459	0.0810579	1	0.507317	TFH	eQTL	pvalue	NA	NA
chr6:137407099_137466087	IL22RA2	chr6	137407099	137466087	rs62420820	chr6:137438057	1.1471		ENSG00000272189	103	7.05892e-08	0.907433	9.01644e-10	0.0115097	0.0810569	-1	0.135922	CD4naive	eQTL	pvalue	NA	NA
chr20:44594575_44782428	CD40	chr20	44594575	44782428	rs6032662	chr20:44734310	1.1432	NEURL2	ENSG00000124257	264	3.8072e-08	0.89795	8.93582e-10	0.0209946	0.0810552	-1	0.390152	TH1	eQTL	pvalue	0.00262021	9
chr13:99570862_100512004	UBAC2	chr13	99570862	100512004	rs77654077	chr13:100026952	1.7768	CCR12P	ENSG00000238241	1798	0.0116971	0.7742	0.00198147	0.131067	0.0810548	-1	0.427697	M2	eQTL	pvalue	NA	NA
chr1:157481253_157815203	FCRL3	chr1	157481253	157815203	rs2317231	chr1:157686337	1.1058		ENSG00000236957	636	0.000176956	0.873013	9.28895e-06	0.0457461	0.0810542	-1	0.402516	Bnaive	eQTL	pvalue	NA	NA
chr19:18164862_18409068	MPV17L2	chr19	18164862	18409068	rs4808760	chr19:18301979	0.8741	MAST3	ENSG00000099308	481	7.0462e-08	0.884009	2.79118e-09	0.0349368	0.0810542	-1	0.536383	TH2	eQTL	pvalue	0.998925	1
chr19:18164862_18409068	MPV17L2	chr19	18164862	18409068	rs4808760	chr19:18301979	0.8741	UBA52	ENSG00000221983	475	7.00772e-08	0.879182	3.17595e-09	0.0397641	0.0810539	1	0.334737	NK	eQTL	pvalue	0.4468	4
chr9:100551768_100895720	TRIM14	chr9	100551768	100895720	rs7855251	chr9:100868189	1.1164	ZNF322P1	ENSG00000188801	442	0.033676	0.849818	0.00135444	0.0340984	0.0810537	1	0.364253	TH2	eQTL	pvalue	NA	NA
chr3:71421370_71686082	FOXP1 - AC097634.4	chr3	71421370	71686082	rs9878602	chr3:71535338	1.0872	FOXP1-AS1	ENSG00000244203	329	0.0140074	0.880406	0.000385489	0.0241481	0.0810534	-1	0.255319	TREGnaive	eQTL	pvalue	NA	NA
chr1:200671993_201056749	INAVA	chr1	200671993	201056749	rs59655222	chr1:200875897	1.1311	NA	ENSG00000273478	165	9.93635e-05	0.904806	1.5507e-06	0.0140397	0.0810532	-1	0.648485	Bnaive	eQTL	pvalue	NA	NA
chr11:60760530_60835043	CD6	chr11	60760530	60835043	rs4939490	chr11:60793651	1.1464	MS4A18	ENSG00000214782	177	1.56309e-09	0.902554	2.85306e-11	0.016393	0.0810529	1	0.531073	M2	eQTL	pvalue	NA	7
chr1:200671993_201056749	INAVA	chr1	200671993	201056749	rs59655222	chr1:200875897	1.1311	TNNI1	ENSG00000159173	766	2.78425e-06	0.855054	2.08307e-07	0.0638906	0.0810526	1	0.527415	M2	eQTL	pvalue	0.120125	7
chr19:16444965_16814328	EPS15L1	chr19	16444965	16814328	rs58166386	chr19:16559421	1.095		ENSG00000269066	373	0.0155195	0.870639	0.000575673	0.0322141	0.081052	-1	0.364611	Bnaive	eQTL	pvalue	NA	NA
chr19:49738081_49925208	CD37	chr19	49738081	49925208	rs1465697	chr19:49837246	0.8831	IZUMO1	ENSG00000182264	349	7.45197e-06	0.889562	2.46797e-07	0.0293797	0.081051	-1	0.381089	CD4stim	eQTL	pvalue	0.00241626	7
chr11:118000454_118904452	PHLDB1	chr11	118000454	118904452	rs34026809	chr11:118480695	0.8643		ENSG00000269944	1376	0.000115154	0.817877	1.42239e-05	0.100944	0.0810499	1	0.471657	TH1	eQTL	pvalue	NA	NA
chr14:103199716_103463149	TRAF3	chr14	103199716	103463149	rs12147246	chr14:103265844	0.9054	RN7SL472P	ENSG00000240457	233	0.000244446	0.898178	5.60737e-06	0.0205223	0.0810495	1	0.751073	Bnaive	eQTL	pvalue	NA	NA
chr16:1041953_1105201	SOX8	chr16	1041953	1105201	rs405343	chr16:1067832	0.8884	AXIN1	ENSG00000103126	146	0.00589753	0.898249	9.70978e-05	0.0147079	0.0810485	-1	0.273973	monocytes	eQTL	pvalue	0.247772	2
chr18:56304778_56462884	MALT1	chr18	56304778	56462884	rs9955954	chr18:56348044	0.8958	ZNF532	ENSG00000074657	325	0.000896985	0.890973	2.73202e-05	0.027056	0.0810466	-1	0.446154	TREGnaive	eQTL	pvalue	0.905138	2
chr6:137876882_138124804	OLIG3	chr6	137876882	138124804	rs631204	chr6:137959455	1.1194	RPSAP42	ENSG00000219463	477	5.53978e-07	0.882237	2.3106e-08	0.0367164	0.0810463	-1	0.322851	Bnaive	eQTL	pvalue	NA	NA
chr19:47540310_47753426	SAE1	chr19	47540310	47753426	rs11083862	chr19:47638539	1.106	CCDC9	ENSG00000105321	93	0.00143613	0.908172	1.48835e-05	0.00933094	0.0810457	-1	0.516129	CD4naive	eQTL	pvalue	1.56832e-06	4
chr14:103199716_103463149	TRAF3	chr14	103199716	103463149	rs12147246	chr14:103265844	0.9054	RNU6-1316P	ENSG00000206969	239	0.000244467	0.898255	5.58783e-06	0.0204506	0.0810448	1	0.841004	TREGnaive	eQTL	pvalue	NA	NA
chr17:34665281_34997201	ZNHIT3	chr17	34665281	34997201	rs4796224	chr17:34842521	0.9181	NA	ENSG00000224226	232	0.0154482	0.883002	0.000353965	0.0201512	0.0810445	1	0.948276	Bnaive	eQTL	pvalue	NA	8
chr20:62214158_62483911	SLC2A4RG	chr20	62214158	62483911	rs6742	chr20:62374441	1.1727	MYT1	ENSG00000196132	650	0.0255028	0.834791	0.00174141	0.056921	0.081044	1	0.404615	M2	eQTL	pvalue	0.999872	2
chr19:10744807_11274530	SMARCA4	chr19	10744807	11274530	rs12609500	chr19:11173928	1.0997	ACP5	ENSG00000102575	782	0.0230229	0.821725	0.00202472	0.0721842	0.0810434	-1	0.347826	TFH	eQTL	pvalue	0.123568	4
chr14:52228101_52368559	GNG2	chr14	52228101	52368559	rs11852059	chr14:52306091	0.908		ENSG00000261208	370	0.0691819	0.82114	0.00223136	0.0264037	0.0810428	1	0.702703	TH2	eQTL	pvalue	NA	NA
chr3:119102250_119275236	TIMMDC1	chr3	119102250	119275236	rs9843355	chr3:119228508	1.1432	CFAP91	ENSG00000183833	361	3.72471e-05	0.885036	1.42939e-06	0.0338829	0.0810425	1	0.686981	TREG_MEM	eQTL	pvalue	NA	5
chr16:11020235_11325362	CLEC16A	chr16	11020235	11325362	rs2286974	chr16:11114512	0.8477	RN7SL493P	ENSG00000266439	607	1.16572e-18	0.868183	6.82847e-20	0.0507748	0.081042	-1	0.257002	Bnaive	eQTL	pvalue	NA	NA
chr16:11020235_11325215	CLEC16A	chr16	11020235	11325215	rs6498163	chr16:11213951	0.8293	RN7SL493P	ENSG00000266439	607	1.16572e-18	0.868183	6.82847e-20	0.0507748	0.081042	-1	0.257002	Bnaive	eQTL	pvalue	NA	NA
chr7:138679553_138742981	ZC3HAV1	chr7	138679553	138742981	rs10271373	chr7:138729795	0.9316	ATP6V0A4	ENSG00000105929	91	0.522609	0.38425	0.00701909	0.00507977	0.0810419	-1	0.021978	CD4stim	eQTL	pvalue	1.94343e-12	6
chr11:46876450_47860184	MYBPC3	chr11	46876450	47860184	rs2269434	chr11:47360412	0.9175		ENSG00000200090	1096	0.0263889	0.80963	0.00262053	0.0803186	0.0810417	-1	0.19708	TH1	eQTL	pvalue	NA	NA
chr3:101645933_101805935	ZPLD1	chr3	101645933	101805935	rs4325907	chr3:101749022	0.9055	FAM172BP	ENSG00000175841	362	0.000339009	0.884127	1.3252e-05	0.0344798	0.0810414	1	0.679558	M2	eQTL	pvalue	NA	NA
chr1:2407781_2779397	PRXL2B	chr1	2407781	2779397	rs6670198	chr1:2520527	0.865	PANK4	ENSG00000157881	308	1.12304e-11	0.886054	4.18083e-13	0.032905	0.0810406	1	0.899351	TREG_MEM	eQTL	pvalue	0.945333	2
chr1:160698276_160925186	SLAMF7	chr1	160698276	160925186	rs983494	chr1:160703965	1.1061	NA	ENSG00000260766	387	0.0715794	0.791029	0.00468278	0.0516687	0.0810403	1	0.865633	THSTAR	eQTL	pvalue	NA	NA
chr1:200671993_201056749	INAVA	chr1	200671993	201056749	rs59655222	chr1:200875897	1.1311	IPO9-AS1	ENSG00000231871	492	2.8548e-06	0.876719	1.37799e-07	0.0422375	0.0810402	-1	0.416667	CD4naive	eQTL	pvalue	NA	NA
chr11:60760530_60835043	CD6	chr11	60760530	60835043	rs4939490	chr11:60793651	1.1464	ZP1	ENSG00000149506	174	1.56654e-09	0.904544	2.51064e-11	0.0144158	0.0810401	-1	0.54023	TH2	eQTL	pvalue	4.95779e-10	8
chr13:50699049_51121893	DLEU7	chr13	50699049	51121893	rs9568402	chr13:50961957	0.911	RPL5P31	ENSG00000214878	716	9.04526e-05	0.862093	5.96503e-06	0.056771	0.0810396	-1	0.300279	CD8naive	eQTL	pvalue	NA	NA
chr1:160162872_160430469	VANGL2	chr1	160162872	160430469	rs3737798	chr1:160389984	1.0911	ITLN2	ENSG00000158764	271	0.0415792	0.852857	0.00114387	0.0233816	0.0810382	1	0.95203	monocytes	eQTL	pvalue	1.15272e-05	7
chr12:123192738_124002762	PITPNM2	chr12	123192738	124002762	rs7975763	chr12:123604053	0.886	HCAR3	ENSG00000255398	1098	0.000316059	0.821921	3.72119e-05	0.0966895	0.0810362	-1	0.275046	TH17	eQTL	pvalue	6.93118e-06	10
chr17:43279320_43781083	MAP3K14	chr17	43279320	43781083	rs7222450	chr17:43407670	1.1034	KIF18B-DT	ENSG00000267334	773	0.00752628	0.84078	0.000627609	0.0700308	0.0810356	-1	0.128072	CD4naive	eQTL	pvalue	NA	NA
chr3:121369811_122211421	CD86	chr3	121369811	122211421	rs75937181	chr3:121783015	1.2386	GOLGB1	ENSG00000173230	1760	7.51607e-08	0.795929	1.16261e-08	0.123036	0.0810356	-1	0.542614	TREG_MEM	eQTL	pvalue	4.23237e-06	2
chr1:85609016_85939177	SYDE2	chr1	85609016	85939177	rs11161550	chr1:85682020	0.9597	SPATA1	ENSG00000122432	764	1.20472e-05	0.862008	7.9697e-07	0.056944	0.081035	-1	0.409686	CD8naive	eQTL	pvalue	NA	NA
chr13:50638834_51060809	KCNRG	chr13	50638834	51060809	rs9591325	chr13:50811220	1.2366	FAM124A	ENSG00000150510	433	9.26263e-05	0.88281	3.79203e-06	0.0360603	0.0810334	1	0.496536	TH2	eQTL	pvalue	5.43e-07	8
chr10:80999869_81071087	ZMIZ1	chr10	80999869	81071087	rs1250551	chr10:81059335	0.8907	NPAP1P2	ENSG00000214695	104	6.46868e-06	0.910416	6.1286e-08	0.0085445	0.081033	-1	0.230769	CD4naive	eQTL	pvalue	NA	NA
chr11:118617158_118947933	BCL9L	chr11	118617158	118947933	rs149114341	chr11:118783424	1.3559		ENSG00000254478	469	0.000143405	0.874105	7.34855e-06	0.044711	0.0810328	-1	0.454158	TFH	eQTL	pvalue	NA	NA
chr19:16444965_16814328	EPS15L1	chr19	16444965	16814328	rs58166386	chr19:16559421	1.095		ENSG00000268189	21	0.286011	0.63076	0.000710607	0.00148612	0.0810328	1	0.904762	NK	eQTL	pvalue	NA	NA
chr13:50638834_51060809	KCNRG	chr13	50638834	51060809	rs9591325	chr13:50811220	1.2366	TRIM13	ENSG00000204977	625	9.13299e-05	0.870454	5.08863e-06	0.0484181	0.0810312	-1	0.4224	CD8naive	eQTL	pvalue	0.505142	3
chr13:50638834_51060809	KCNRG	chr13	50638834	51060809	rs9591325	chr13:50811220	1.2366	KPNA3	ENSG00000102753	625	9.09948e-05	0.867261	5.42377e-06	0.0516123	0.0810303	-1	0.2848	TREGnaive	eQTL	pvalue	0.809824	2
chr10:5989954_6190329	IL2RA	chr10	5989954	6190329	rs12722559	chr10:6070273	1.2494	LINC02649	ENSG00000215244	502	1.25245e-20	0.875865	6.17546e-22	0.0431053	0.0810299	1	0.631474	CD8naive	eQTL	pvalue	NA	NA
chr2:112423188_113109590	MERTK	chr2	112423188	113109590	rs57116599	chr2:112770799	0.8869	RPL34P8	ENSG00000237583	997	0.000208272	0.797842	3.15786e-05	0.120889	0.0810291	1	0.602808	TH1	eQTL	pvalue	NA	NA
chr19:18164862_18409068	MPV17L2	chr19	18164862	18409068	rs4808760	chr19:18301979	0.8741	CERS1	ENSG00000223802	481	6.98274e-08	0.876047	3.42779e-09	0.0429237	0.0810289	1	0.336798	THSTAR	eQTL	pvalue	0.045457	4
chr19:45110119_45187302	PVR	chr19	45110119	45187302	rs7260482	chr19:45143942	0.9152	CKM	ENSG00000104879	115	0.1821	0.726239	0.00214767	0.00848417	0.0810289	-1	0.156522	NK	eQTL	pvalue	0.00505059	5
chr16:11193828_11521191	RMI2	chr16	11193828	11521191	rs146566517	chr16:11353879	0.469	MTND6P33	ENSG00000262107	1056	2.19943e-18	0.828116	2.41525e-19	0.0908561	0.0810282	-1	0.307765	M2	eQTL	pvalue	NA	NA
chr11:118447156_118807735	CXCR5	chr11	118447156	118807735	rs6589706	chr11:118747813	1.088	HMBS	ENSG00000256269	548	0.000122714	0.871355	6.69919e-06	0.0474879	0.0810279	-1	0.585766	TREG_MEM	eQTL	pvalue	0.944814	2
chr19:18164862_18409068	MPV17L2	chr19	18164862	18409068	rs4808760	chr19:18301979	0.8741	PDE4C	ENSG00000105650	481	7.02701e-08	0.881601	2.98522e-09	0.0373713	0.0810273	-1	0.261954	TREGnaive	eQTL	pvalue	4.88575e-05	5
chr11:65354926_66061233	TSGA10IP	chr11	65354926	66061233	rs531612	chr11:65705432	0.9155	BBS1	ENSG00000174483	949	0.0033074	0.842125	0.000288012	0.073252	0.0810271	-1	0.70706	TREG_MEM	eQTL	pvalue	1.77867e-07	6
chr11:118617158_118947933	BCL9L	chr11	118617158	118947933	rs149114341	chr11:118783424	1.3559	TMPRSS13	ENSG00000137747	241	0.000147143	0.896881	3.61317e-06	0.0219423	0.0810265	1	0.804979	TFH	eQTL	pvalue	6.08623e-05	5
chr16:29841225_30438138	TBX6	chr16	29841225	30438138	rs3809627	chr16:30103160	0.9076	ZNF764	ENSG00000169951	310	0.00898522	0.886671	0.000234744	0.0230837	0.0810258	-1	0.693548	monocytes	eQTL	pvalue	3.06789e-08	7
chr16:85964563_86021505	IRF8	chr16	85964563	86021505	rs35703946	chr16:86021505	1.1883		ENSG00000269898	209	0.012214	0.887891	0.000257146	0.018612	0.0810255	1	0.698565	CD8stim	eQTL	pvalue	NA	NA
chr14:75945376_76028941	BATF	chr14	75945376	76028941	rs34695601	chr14:76014298	1.1157	AREL1	ENSG00000119682	134	0.013664	0.894222	0.000168114	0.0109209	0.081025	-1	0.298507	THSTAR	eQTL	pvalue	0.0118021	4
chr16:29841225_30438138	TBX6	chr16	29841225	30438138	rs3809627	chr16:30103160	0.9076	RRN3P2	ENSG00000103472	200	0.0155206	0.888429	0.000259384	0.0147666	0.0810247	1	0.355	THSTAR	eQTL	pvalue	NA	NA
chr20:52714307_52811728	CYP24A1	chr20	52714307	52811728	rs2585447	chr20:52744437	0.9327	ZNF217	ENSG00000171940	268	6.19449e-05	0.894903	1.66755e-06	0.0240097	0.0810241	-1	0.44403	TREGnaive	eQTL	pvalue	0.995448	1
chr18:56304778_56462884	MALT1	chr18	56304778	56462884	rs9955954	chr18:56348044	0.8958		ENSG00000267501	325	0.000886942	0.880997	3.73867e-05	0.0370551	0.081024	-1	0.732308	TH17	eQTL	pvalue	NA	NA
chr13:50638834_51060809	KCNRG	chr13	50638834	51060809	rs9591325	chr13:50811220	1.2366	RNA5SP29	ENSG00000222920	625	9.11028e-05	0.86829	5.31643e-06	0.0505893	0.0810239	-1	0.28	CD8naive	eQTL	pvalue	NA	NA
chr17:57475896_58223430	VMP1	chr17	57475896	58223430	rs2150879	chr17:57859210	1.1091	NA	ENSG00000266960	742	1.88465e-05	0.854962	1.41248e-06	0.0639954	0.0810221	1	0.586253	TH1	eQTL	pvalue	NA	NA
chr22:50935082_51045816	ODF3B	chr22	50935082	51045816	rs140522	chr22:50971266	0.8953		ENSG00000229409	235	0.00015328	0.899797	3.25474e-06	0.0190252	0.0810216	1	0.489362	CD4stim	eQTL	pvalue	NA	NA
chr3:159485268_159713078	IL12A	chr3	159485268	159713078	rs1014486	chr3:159691112	1.1108	SCHIP1	ENSG00000151967	406	0.000273382	0.883201	1.10117e-05	0.0354938	0.081021	1	0.753695	M2	eQTL	pvalue	0.956603	1
chr2:43313584_43361560	ZFP36L2	chr2	43313584	43361560	rs12478539	chr2:43355324	1.1311	CHORDC1P1	ENSG00000232202	152	6.65597e-06	0.905567	9.91283e-08	0.0134057	0.0810206	1	0.953947	CD8stim	eQTL	pvalue	NA	NA
chr2:43313584_43361560	ZFP36L2	chr2	43313584	43361560	rs12478539	chr2:43355324	1.1311	DYNC2LI1	ENSG00000138036	146	6.66956e-06	0.907415	8.55452e-08	0.0115577	0.0810202	-1	0.678082	THSTAR	eQTL	pvalue	8.37969e-05	7
chr22:50935082_51045816	ODF3B	chr22	50935082	51045816	rs140522	chr22:50971266	0.8953	PLXNB2	ENSG00000196576	226	0.00015345	0.900795	3.08515e-06	0.0180297	0.0810193	-1	0.473451	monocytes	eQTL	pvalue	0.992862	2
chr3:169388322_169601046	LRRIQ4	chr3	169388322	169601046	rs10936602	chr3:169536637	1.1145		ENSG00000200118	174	0.00126789	0.901884	2.23347e-05	0.0158063	0.0810191	1	0.867816	TH2	eQTL	pvalue	NA	NA
chr22:22017142_22349088	MAPK1	chr22	22017142	22349088	rs9610458	chr22:22205353	1.121	SLC7A4	ENSG00000099960	649	8.75459e-07	0.862934	5.69418e-08	0.0560462	0.0810189	-1	0.175655	TFH	eQTL	pvalue	0.000100466	7
chr15:90831146_91201561	ZNF774	chr15	90831146	91201561	rs6496663	chr15:90887584	0.9043	TICRR	ENSG00000140534	717	0.00644337	0.846364	0.000500593	0.065674	0.0810177	1	0.796374	TFH	eQTL	pvalue	9.15261e-12	4
chr19:10423338_10625953	KEAP1	chr19	10423338	10625953	rs28834106	chr19:10592144	1.1381		ENSG00000266950	268	0.000105652	0.898252	2.43527e-06	0.0206237	0.0810167	1	0.563433	CD8stim	eQTL	pvalue	NA	NA
chr17:34665281_34997201	ZNHIT3	chr17	34665281	34997201	rs4796224	chr17:34842521	0.9181	NA	ENSG00000129277	242	0.0153726	0.878685	0.000429979	0.0244963	0.0810163	-1	0.14876	TFH	eQTL	pvalue	NA	8
chr16:1041953_1105201	SOX8	chr16	1041953	1105201	rs405343	chr16:1067832	0.8884	NME3	ENSG00000103024	146	0.00590596	0.899532	8.88875e-05	0.0134574	0.0810155	1	0.520548	CD8naive	eQTL	pvalue	2.37398e-06	10
chr16:1041953_1105201	SOX8	chr16	1041953	1105201	rs405343	chr16:1067832	0.8884	IFT140	ENSG00000187535	145	0.00591177	0.900417	8.30901e-05	0.0125744	0.0810137	1	0.496552	THSTAR	eQTL	pvalue	9.1377e-18	5
chr17:34665281_34997201	ZNHIT3	chr17	34665281	34997201	rs4796224	chr17:34842521	0.9181	NA	ENSG00000267330	242	0.0154433	0.882724	0.000359359	0.0204596	0.0810137	-1	0.665289	TFH	eQTL	pvalue	NA	NA
chr13:50699049_51121893	DLEU7	chr13	50699049	51121893	rs9568402	chr13:50961957	0.911	SETDB2	ENSG00000136169	513	9.10269e-05	0.867556	5.39489e-06	0.0513364	0.0810115	-1	0.444444	Bnaive	eQTL	pvalue	0.0437301	4
chr20:62214158_62483911	SLC2A4RG	chr20	62214158	62483911	rs6742	chr20:62374441	1.1727	LINC00266-1	ENSG00000149656	649	0.0256602	0.839944	0.00158497	0.0518003	0.0810107	-1	0.431433	NK	eQTL	pvalue	NA	NA
chr20:44594575_44782428	CD40	chr20	44594575	44782428	rs6032662	chr20:44734310	1.1432	EYA2	ENSG00000064655	318	3.78416e-08	0.892516	1.12589e-09	0.0264736	0.0810105	1	0.616352	THSTAR	eQTL	pvalue	0.335504	3
chr16:1041953_1105201	SOX8	chr16	1041953	1105201	rs405343	chr16:1067832	0.8884	PGAP6	ENSG00000129925	146	0.00590986	0.900126	8.5026e-05	0.0128692	0.0810099	-1	0.184932	CD8stim	eQTL	pvalue	NA	5
chr11:65354926_66061233	TSGA10IP	chr11	65354926	66061233	rs531612	chr11:65705432	0.9155	TMEM151A	ENSG00000179292	949	0.00330121	0.840549	0.000294273	0.0748463	0.0810096	1	0.453109	TFH	eQTL	pvalue	0.788175	6
chr20:62214158_62483911	SLC2A4RG	chr20	62214158	62483911	rs6742	chr20:62374441	1.1727	OGFR-AS1	ENSG00000229873	502	0.0273557	0.847906	0.00136941	0.0423646	0.0810043	-1	0.535857	NK	eQTL	pvalue	NA	NA
chr11:65354926_66061233	TSGA10IP	chr11	65354926	66061233	rs531612	chr11:65705432	0.9155	GPHA2	ENSG00000149735	496	0.0460424	0.835911	0.00193804	0.0351046	0.0810043	1	0.41129	TH1	eQTL	pvalue	2.06937e-05	10
chr19:6615889_6693163	TNFSF14	chr19	6615889	6693163	rs1077667	chr19:6668972	1.164	PNPLA6	ENSG00000032444	261	9.68649e-07	0.899462	2.11231e-08	0.0195334	0.0810041	1	0.666667	NK	eQTL	pvalue	1.58992e-08	4
chr16:1041953_1105201	SOX8	chr16	1041953	1105201	rs405343	chr16:1067832	0.8884	NME4	ENSG00000103202	146	0.0059171	0.901229	7.78245e-05	0.0117724	0.0810039	-1	0.643836	TH17	eQTL	pvalue	0.134066	9
chr1:160162872_160430469	VANGL2	chr1	160162872	160430469	rs3737798	chr1:160389984	1.0911	TOMM40L	ENSG00000158882	261	0.0509929	0.845946	0.00125866	0.0207994	0.0810031	-1	0.494253	CD4stim	eQTL	pvalue	0.744036	3
chr22:22017142_22349088	MAPK1	chr22	22017142	22349088	rs9610458	chr22:22205353	1.121	IGLV1-47	ENSG00000211648	649	8.81332e-07	0.868723	5.10855e-08	0.0502737	0.0810023	-1	0.372881	TH17	eQTL	pvalue	NA	NA
chr12:57855180_58473351	OS9	chr12	57855180	58473351	rs701006	chr12:58106836	1.1206	PRIM1	ENSG00000198056	250	3.66944e-06	0.896037	9.4346e-08	0.0229573	0.0810022	-1	0.36	NK	eQTL	pvalue	0.0268979	4
chr16:29841225_30438138	TBX6	chr16	29841225	30438138	rs3809627	chr16:30103160	0.9076		ENSG00000260413	277	0.00899405	0.887555	0.00022602	0.0222233	0.0810013	-1	0.231047	CD8stim	eQTL	pvalue	NA	NA
chr6:137407099_137466087	IL22RA2	chr6	137407099	137466087	rs62420820	chr6:137438057	1.1471	MAP3K5-AS1	ENSG00000234263	103	7.07941e-08	0.910068	7.01079e-10	0.00893146	0.0810008	-1	0.524272	CD8stim	eQTL	pvalue	NA	NA
chr17:73033162_73583027	GRB2	chr17	73033162	73583027	rs9900529	chr17:73335776	1.0994		ENSG00000267342	969	0.0249235	0.813893	0.00238489	0.0777991	0.0809996	-1	0.263158	CD8stim	eQTL	pvalue	NA	NA
chr1:157481253_157815203	FCRL3	chr1	157481253	157815203	rs2317231	chr1:157686337	1.1058	PEAR1	ENSG00000187800	636	0.000174452	0.860662	1.18036e-05	0.0581523	0.0809991	1	0.356918	TREGnaive	eQTL	pvalue	1.18896e-14	5
chr19:18164862_18409068	MPV17L2	chr19	18164862	18409068	rs4808760	chr19:18301979	0.8741	BORCS8-MEF2B	ENSG00000064489	226	2.23725e-07	0.895172	5.97575e-09	0.0238293	0.0809986	-1	0.287611	M2	eQTL	pvalue	NA	5
chr1:157481253_157815203	FCRL3	chr1	157481253	157815203	rs2317231	chr1:157686337	1.1058	HSP90AA3P	ENSG00000231434	631	0.000172646	0.851748	1.36113e-05	0.0670704	0.0809955	1	0.687797	M2	eQTL	pvalue	NA	NA
chr16:11031156_11498745	RMI2	chr16	11031156	11498745	rs34947566	chr16:11412926	1.1412	MTCYBP33	ENSG00000263241	1299	1.07642e-18	0.801674	1.5765e-19	0.117331	0.0809954	-1	0.274057	NK	eQTL	pvalue	NA	NA
chr20:52714307_52811728	CYP24A1	chr20	52714307	52811728	rs2585447	chr20:52744437	0.9327		ENSG00000231703	268	6.19982e-05	0.895674	1.61624e-06	0.0232684	0.0809944	1	0.55597	CD8stim	eQTL	pvalue	NA	NA
chr19:10423338_10625953	KEAP1	chr19	10423338	10625953	rs28834106	chr19:10592144	1.1381	RNU7-140P	ENSG00000238364	263	0.00010506	0.893216	3.03027e-06	0.0256824	0.0809938	-1	0.847909	THSTAR	eQTL	pvalue	NA	NA
chr20:52743876_52820330	CYP24A1	chr20	52743876	52820330	rs2248137	chr20:52789743	0.894	ZNF217	ENSG00000171940	278	6.192e-05	0.894555	1.69379e-06	0.0243891	0.0809927	-1	0.384892	TREGnaive	eQTL	pvalue	0.995448	1
chr7:2392233_2478020	CHST12	chr7	2392233	2478020	rs55858457	chr7:2443302	0.8931	IQCE	ENSG00000106012	136	0.00358149	0.903948	4.56195e-05	0.0114331	0.0809919	-1	0.198529	CD8naive	eQTL	pvalue	1.34473e-25	9
chr19:49738081_49925208	CD37	chr19	49738081	49925208	rs1465697	chr19:49837246	0.8831	SULT2B1	ENSG00000088002	349	7.45066e-06	0.889405	2.4861e-07	0.0295963	0.0809906	-1	0.0114613	TFH	eQTL	pvalue	0.827919	3
chr13:50699049_51121893	DLEU7	chr13	50699049	51121893	rs9568402	chr13:50961957	0.911	KPNA3	ENSG00000102753	721	9.05912e-05	0.863406	5.83253e-06	0.0555077	0.0809902	1	0.550624	TH1	eQTL	pvalue	0.809824	2
chr16:1041953_1105201	SOX8	chr16	1041953	1105201	rs405343	chr16:1067832	0.8884		ENSG00000236829	146	0.00591487	0.90089	8.01393e-05	0.012125	0.0809902	1	0.712329	TFH	eQTL	pvalue	NA	NA
chr2:68537842_68865032	PLEK	chr2	68537842	68865032	rs12622670	chr2:68646536	1.1127	LINC01890	ENSG00000228329	702	3.67457e-05	0.860409	2.50451e-06	0.0585626	0.0809896	-1	0.346154	TH17	eQTL	pvalue	NA	NA
chr1:117032885_117104215	CD58	chr1	117032885	117104215	rs10801908	chr1:117090493	1.2398	IGSF3	ENSG00000143061	38	7.75239e-11	0.915847	2.74785e-13	0.00316524	0.0809881	-1	0.0526316	TH17	eQTL	pvalue	0.987085	2
chr11:118447156_118807735	CXCR5	chr11	118447156	118807735	rs6589706	chr11:118747813	1.088	RNF26	ENSG00000173456	548	0.000123691	0.878295	5.72742e-06	0.0405877	0.080988	-1	0.419708	TH2	eQTL	pvalue	0.677951	3
chr16:1041953_1105201	SOX8	chr16	1041953	1105201	rs405343	chr16:1067832	0.8884		ENSG00000260051	146	0.00591431	0.900805	8.07131e-05	0.0122124	0.0809878	1	0.657534	TREGnaive	eQTL	pvalue	NA	NA
chr14:52228101_52368559	GNG2	chr14	52228101	52368559	rs11852059	chr14:52306091	0.908	FRMD6	ENSG00000139926	366	0.0691247	0.820457	0.00229327	0.0271383	0.0809871	1	0.306011	THSTAR	eQTL	pvalue	0.438404	3
chr13:50638834_51060809	KCNRG	chr13	50638834	51060809	rs9591325	chr13:50811220	1.2366	ARL11	ENSG00000152213	623	9.14081e-05	0.871198	5.01539e-06	0.04772	0.080986	1	0.529695	CD8stim	eQTL	pvalue	8.09182e-06	10
chr16:29841225_30438138	TBX6	chr16	29841225	30438138	rs3809627	chr16:30103160	0.9076		ENSG00000261680	310	0.00897368	0.885532	0.000246685	0.0242622	0.0809853	1	0.354839	Bnaive	eQTL	pvalue	NA	NA
chr6:135188731_135538639	MYB	chr6	135188731	135538639	rs2327586	chr6:135495226	1.1113	GAPDHP73	ENSG00000226540	482	0.000648531	0.881673	2.70303e-05	0.0366665	0.0809852	1	0.510373	TH1	eQTL	pvalue	NA	NA
chr12:123192738_124002762	PITPNM2	chr12	123192738	124002762	rs7975763	chr12:123604053	0.886	GTF2H3	ENSG00000111358	1098	0.000320345	0.833065	3.29463e-05	0.0855969	0.0809851	1	0.832423	TFH	eQTL	pvalue	1.59171e-05	6
chr19:10423338_10625953	KEAP1	chr19	10423338	10625953	rs28834106	chr19:10592144	1.1381	SNORD105	ENSG00000209645	268	0.000105249	0.894827	2.84181e-06	0.0240801	0.0809848	-1	0.264925	TREGnaive	eQTL	pvalue	NA	NA
chr13:50638834_51060809	KCNRG	chr13	50638834	51060809	rs9591325	chr13:50811220	1.2366	CTAGE10P	ENSG00000181358	625	9.14163e-05	0.871278	5.00716e-06	0.0476416	0.0809842	1	0.5632	CD4stim	eQTL	pvalue	NA	NA
chr16:1041953_1105201	SOX8	chr16	1041953	1105201	rs405343	chr16:1067832	0.8884	FAM234A	ENSG00000167930	146	0.00591085	0.900277	8.42048e-05	0.0127442	0.0809839	1	0.636986	CD8naive	eQTL	pvalue	NA	8
chr17:40264534_40782389	STAT3	chr17	40264534	40782389	rs1026916	chr17:40529835	0.8784	RUNDC1	ENSG00000198863	494	7.73589e-09	0.882717	3.18832e-10	0.0362999	0.0809835	1	0.603239	CD8naive	eQTL	pvalue	0.0189205	4
chr1:85609016_85939177	SYDE2	chr1	85609016	85939177	rs11161550	chr1:85682020	0.9597	SSX2IP	ENSG00000117155	764	1.19945e-05	0.858232	8.50478e-07	0.0607727	0.0809824	-1	0.429319	CD8naive	eQTL	pvalue	0.000829859	5
chr16:11193828_11521191	RMI2	chr16	11193828	11521191	rs146566517	chr16:11353879	0.469		ENSG00000263033	1055	2.22732e-18	0.838615	2.13761e-19	0.0804028	0.0809824	-1	0.37346	CD8naive	eQTL	pvalue	NA	NA
chr16:11193828_11521191	RMI2	chr16	11193828	11521191	rs146566517	chr16:11353879	0.469		ENSG00000263080	1055	2.18718e-18	0.823503	2.539e-19	0.0955157	0.0809817	-1	0.565877	TFH	eQTL	pvalue	NA	NA
chr11:65354926_66061233	TSGA10IP	chr11	65354926	66061233	rs531612	chr11:65705432	0.9155	ZNRD2-AS1	ENSG00000260233	949	0.00331115	0.843081	0.000284437	0.072342	0.0809813	-1	0.205479	TH2	eQTL	pvalue	NA	NA
chr11:118617158_118947933	BCL9L	chr11	118617158	118947933	rs149114341	chr11:118783424	1.3559		ENSG00000254854	469	0.0001443	0.87956	6.46212e-06	0.039308	0.0809811	-1	0.283582	CD8stim	eQTL	pvalue	NA	NA
chr5:141414305_141597351	NDFIP1	chr5	141414305	141597351	rs249677	chr5:141539339	0.9256	PCDHGA12	ENSG00000253159	379	0.1371	0.750108	0.00492835	0.0268833	0.0809809	-1	0.282322	THSTAR	eQTL	pvalue	0.000727679	5
chr6:137407099_137466087	IL22RA2	chr6	137407099	137466087	rs62420820	chr6:137438057	1.1471	RN7SKP299	ENSG00000271765	103	7.08453e-08	0.910725	6.51479e-10	0.00829387	0.0809806	1	0.640777	TH2	eQTL	pvalue	NA	NA
chr11:118617158_118947933	BCL9L	chr11	118617158	118947933	rs149114341	chr11:118783424	1.3559	NA	ENSG00000242712	469	0.000143553	0.875007	7.20927e-06	0.0438621	0.0809798	-1	0.396588	CD8stim	eQTL	pvalue	NA	NA
chr1:117032885_117104215	CD58	chr1	117032885	117104215	rs10801908	chr1:117090493	1.2398	IGSF3	ENSG00000143061	36	7.75551e-11	0.916215	2.44353e-13	0.00280574	0.0809789	-1	0	monocytes	eQTL	pvalue	0.987085	2
chr5:176525029_176837504	RGS14	chr5	176525029	176837504	rs67111717	chr5:176790162	1.1003	GMCL2	ENSG00000244234	183	0.0394589	0.864243	0.000672437	0.014647	0.0809788	1	0.295082	TREGnaive	eQTL	pvalue	NA	NA
chr13:50638834_51060809	KCNRG	chr13	50638834	51060809	rs9591325	chr13:50811220	1.2366	RNASEH2B-AS1	ENSG00000233672	625	9.10339e-05	0.867633	5.39017e-06	0.0512921	0.0809783	1	0.5632	TFH	eQTL	pvalue	NA	NA
chr19:49738081_49925208	CD37	chr19	49738081	49925208	rs1465697	chr19:49837246	0.8831	FTL	ENSG00000087086	349	7.46102e-06	0.890642	2.38359e-07	0.0283725	0.080978	-1	0.140401	TREG_MEM	eQTL	pvalue	0.000458653	10
chr18:56206955_56320360	ALPK2	chr18	56206955	56320360	rs4940730	chr18:56269737	1.0254	MRPL37P1	ENSG00000266946	176	0.0121549	0.892558	0.000193344	0.0141167	0.0809771	1	0.386364	TH1	eQTL	pvalue	NA	NA
chr17:45312813_45874509	NPEPPS	chr17	45312813	45874509	rs11079784	chr17:45702280	1.1131		ENSG00000264243	1146	1.41708e-06	0.829513	1.53048e-07	0.0895084	0.080977	-1	0.491274	TFH	eQTL	pvalue	NA	NA
chr19:10423338_10625953	KEAP1	chr19	10423338	10625953	rs28834106	chr19:10592144	1.1381	HIKESHIP2	ENSG00000267544	268	0.000105185	0.894286	2.90633e-06	0.0246286	0.0809768	1	0.395522	TFH	eQTL	pvalue	NA	NA
chr3:119102250_119275236	TIMMDC1	chr3	119102250	119275236	rs9843355	chr3:119228508	1.1432	PHBP8	ENSG00000240471	361	3.72828e-05	0.885885	1.39645e-06	0.0331004	0.0809761	1	0.731302	NK	eQTL	pvalue	NA	NA
chr20:44594575_44782428	CD40	chr20	44594575	44782428	rs6032662	chr20:44734310	1.1432		ENSG00000271984	315	3.77294e-08	0.889868	1.23961e-09	0.0291559	0.0809759	1	0.653968	monocytes	eQTL	pvalue	NA	NA
chr19:49738081_49925208	CD37	chr19	49738081	49925208	rs1465697	chr19:49837246	0.8831	MIR4324	ENSG00000265407	349	7.48267e-06	0.893226	2.1673e-07	0.0257907	0.0809751	1	0.925501	CD8naive	eQTL	pvalue	NA	NA
chr19:45110119_45187302	PVR	chr19	45110119	45187302	rs7260482	chr19:45143942	0.9152	NA	ENSG00000267242	115	0.182292	0.727005	0.00196646	0.00776152	0.0809744	-1	0.0956522	TFH	eQTL	pvalue	NA	NA
chr20:44594575_44782428	CD40	chr20	44594575	44782428	rs6032662	chr20:44734310	1.1432	NEURL2	ENSG00000124257	319	3.76904e-08	0.88895	1.27862e-09	0.0300759	0.0809742	-1	0.46395	TH2	eQTL	pvalue	0.00262021	9
chr16:1041953_1105201	SOX8	chr16	1041953	1105201	rs405343	chr16:1067832	0.8884		ENSG00000260051	146	0.00590938	0.900053	8.57403e-05	0.0129781	0.0809741	1	0.554795	CD8naive	eQTL	pvalue	NA	NA
chr2:60958287_61741947	PUS10	chr2	60958287	61741947	rs1177228	chr2:61242410	1.1134	RPL26P13	ENSG00000213495	1067	0.00126814	0.830989	0.000132336	0.0866368	0.0809733	1	0.623243	CD8stim	eQTL	pvalue	NA	NA
chr2:112425029_112642886	ANAPC1	chr2	112425029	112642886	rs71252597	chr2:112492986	0.8024	TMEM87B	ENSG00000153214	307	0.000955576	0.891906	2.80904e-05	0.0261378	0.080973	1	0.726384	TFH	eQTL	pvalue	7.9764e-08	6
chr13:50699049_51121893	DLEU7	chr13	50699049	51121893	rs9568402	chr13:50961957	0.911	FAM124A	ENSG00000150510	614	9.12749e-05	0.86993	5.14974e-06	0.0490006	0.080973	-1	0.513029	CD4stim	eQTL	pvalue	5.43e-07	8
chr11:46876450_47860184	MYBPC3	chr11	46876450	47860184	rs2269434	chr11:47360412	0.9175	OR4S1	ENSG00000176555	600	0.0778863	0.793708	0.0042459	0.0431873	0.0809723	-1	0.141667	CD4stim	eQTL	pvalue	0.00461719	10
chr11:118462188_118773904	CXCR5	chr11	118462188	118773904	rs12365699	chr11:118743286	1.1546	TREHP1	ENSG00000255239	506	0.000123429	0.876416	5.9944e-06	0.0424826	0.0809722	1	0.523715	monocytes	eQTL	pvalue	NA	NA
chr17:57475896_58223430	VMP1	chr17	57475896	58223430	rs2150879	chr17:57859210	1.1091	VMP1	ENSG00000062716	741	1.94034e-05	0.85286	1.50677e-06	0.0661478	0.0809715	-1	0.462888	TREGnaive	eQTL	pvalue	0.930656	2
chr1:117032885_117104215	CD58	chr1	117032885	117104215	rs10801908	chr1:117090493	1.2398	RNA5SP55	ENSG00000252510	38	7.75467e-11	0.916116	2.53403e-13	0.00291266	0.0809714	1	0.921053	CD8naive	eQTL	pvalue	NA	NA
chr16:29841225_30438138	TBX6	chr16	29841225	30438138	rs3809627	chr16:30103160	0.9076	SRCAP	ENSG00000080603	311	0.00886785	0.875106	0.000352489	0.0347037	0.08097	-1	0.472669	CD4naive	eQTL	pvalue	1	1
chr6:159323833_159522796	TAGAP	chr6	159323833	159522796	rs1738074	chr6:159465977	0.8925	SNORA20	ENSG00000207392	441	3.54243e-06	0.882088	1.4867e-07	0.0369387	0.0809699	1	0.843537	TH2	eQTL	pvalue	NA	NA
chr8:129120060_129270866	MYC	chr8	129120060	129270866	rs7819665	chr8:129177769	0.893	MYC	ENSG00000136997	374	0.00288405	0.887364	9.35047e-05	0.0286885	0.0809699	-1	0.446524	CD8naive	eQTL	pvalue	NA	1
chr2:112423188_113109590	MERTK	chr2	112423188	113109590	rs57116599	chr2:112770799	0.8869	IL36A	ENSG00000136694	429	0.000867163	0.841681	7.88012e-05	0.0764046	0.0809687	-1	0.559441	THSTAR	eQTL	pvalue	0.00012331	8
chr14:69165341_69314956	ZFP36L1	chr14	69165341	69314956	rs12434551	chr14:69253364	1.1095	SLC10A1	ENSG00000100652	80	0.00162987	0.910351	1.27447e-05	0.00703748	0.0809685	-1	0.1625	NK	eQTL	pvalue	8.44088e-16	10
chr2:43313584_43361560	ZFP36L2	chr2	43313584	43361560	rs12478539	chr2:43355324	1.1311	VDAC1P13	ENSG00000232526	152	6.66362e-06	0.906606	9.18734e-08	0.0124187	0.0809681	-1	0.118421	CD8stim	eQTL	pvalue	NA	NA
chr7:2392233_2478020	CHST12	chr7	2392233	2478020	rs55858457	chr7:2443302	0.8931	ELFN1	ENSG00000225968	136	0.00357351	0.901933	5.36981e-05	0.0134721	0.0809678	-1	0.242647	TREG_MEM	eQTL	pvalue	0.699066	1
chr22:50935082_51045816	ODF3B	chr22	50935082	51045816	rs140522	chr22:50971266	0.8953		ENSG00000260613	226	0.00015272	0.896511	3.82379e-06	0.0223658	0.0809669	-1	0.721239	monocytes	eQTL	pvalue	NA	NA
chr14:103199716_103463149	TRAF3	chr14	103199716	103463149	rs12147246	chr14:103265844	0.9054		ENSG00000270108	233	0.000244864	0.899714	5.2118e-06	0.0190689	0.0809669	1	0.785408	monocytes	eQTL	pvalue	NA	NA
chr13:50699049_51121893	DLEU7	chr13	50699049	51121893	rs9568402	chr13:50961957	0.911	RCBTB1	ENSG00000136144	765	9.01518e-05	0.859227	6.27364e-06	0.0597124	0.0809641	-1	0.577778	CD4stim	eQTL	pvalue	0.000217674	5
chr17:73033162_73583027	GRB2	chr17	73033162	73583027	rs9900529	chr17:73335776	1.0994	SAP30BP	ENSG00000161526	969	0.024966	0.815282	0.00234341	0.0764447	0.0809636	1	0.362229	TREGnaive	eQTL	pvalue	1.57392e-05	5
chr2:112423188_113109590	MERTK	chr2	112423188	113109590	rs57116599	chr2:112770799	0.8869	TTL	ENSG00000114999	1013	0.000272764	0.841934	2.49092e-05	0.0768056	0.080963	1	0.712734	TFH	eQTL	pvalue	0.984658	3
chr17:37869878_38507250	NR1D1	chr17	37869878	38507250	rs883871	chr17:38252660	0.9009		ENSG00000263466	85	0.3236	0.585846	0.00344162	0.00614975	0.0809627	-1	0.0705882	CD8naive	eQTL	pvalue	NA	NA
chr4:121992040_122147741	TNIP3	chr4	121992040	122147741	rs17051321	chr4:122119449	0.9097		ENSG00000213480	179	0.0125757	0.891739	0.000205868	0.0145171	0.0809621	1	0.748603	TREGnaive	eQTL	pvalue	NA	NA
chr16:29841225_30438138	TBX6	chr16	29841225	30438138	rs3809627	chr16:30103160	0.9076	PHKG2	ENSG00000156873	311	0.00889457	0.877743	0.000325847	0.0320746	0.080962	1	0.92926	TFH	eQTL	pvalue	0.0216345	4
chr16:1041953_1105201	SOX8	chr16	1041953	1105201	rs405343	chr16:1067832	0.8884	NME3	ENSG00000103024	145	0.00590889	0.899978	8.63151e-05	0.0130656	0.0809612	-1	0.206897	NK	eQTL	pvalue	2.37398e-06	10
chr13:50638834_51060809	KCNRG	chr13	50638834	51060809	rs9591325	chr13:50811220	1.2366	SETDB2	ENSG00000136169	565	9.1216e-05	0.869359	5.21101e-06	0.049584	0.0809609	1	0.355752	CD4naive	eQTL	pvalue	0.0437301	4
chr5:40288878_40610506	TTC33	chr5	40288878	40610506	rs6880809	chr5:40429250	0.973	CARD6	ENSG00000132357	708	1.74972e-12	0.867089	1.04995e-13	0.05195	0.0809608	1	0.867232	TH1	eQTL	pvalue	1.45631e-16	8
chr19:49738081_49925208	CD37	chr19	49738081	49925208	rs1465697	chr19:49837246	0.8831		ENSG00000267890	349	7.48587e-06	0.893608	2.13654e-07	0.0254235	0.0809605	-1	0.590258	CD8naive	eQTL	pvalue	NA	NA
chr1:85416840_86010196	BCL10	chr1	85416840	86010196	rs35486093	chr1:85729820	0.8357	NEDD8P1	ENSG00000226970	614	0.0614702	0.803709	0.00383254	0.0500287	0.0809593	1	0.666124	TREGnaive	eQTL	pvalue	NA	NA
chr16:1041953_1105201	SOX8	chr16	1041953	1105201	rs405343	chr16:1067832	0.8884	JMJD8	ENSG00000161999	146	0.00589704	0.898174	9.81721e-05	0.0148716	0.0809593	-1	0.232877	TREG_MEM	eQTL	pvalue	3.79964e-10	10
chr2:112425029_112642886	ANAPC1	chr2	112425029	112642886	rs71252597	chr2:112492986	0.8024	IL1A	ENSG00000115008	131	0.0200211	0.884692	0.000318875	0.0140095	0.0809589	-1	0.618321	TH1	eQTL	pvalue	1.12359e-05	8
chr6:127955546_128297436	PTPRK	chr6	127955546	128297436	rs802730	chr6:128280104	1.1211	PTPRK	ENSG00000152894	443	0.000109806	0.883424	4.423e-06	0.0355036	0.0809578	-1	0.277652	monocytes	eQTL	pvalue	0.980389	2
chr2:112423188_113109590	MERTK	chr2	112423188	113109590	rs57116599	chr2:112770799	0.8869	RPL34P8	ENSG00000237583	1013	0.000273364	0.843785	2.43113e-05	0.0749601	0.0809574	1	0.758144	TREGnaive	eQTL	pvalue	NA	NA
chr19:49738081_49925208	CD37	chr19	49738081	49925208	rs1465697	chr19:49837246	0.8831	EMP3	ENSG00000142227	149	0.00153724	0.904742	2.17871e-05	0.0127418	0.0809574	-1	0.0671141	CD8stim	eQTL	pvalue	0.000573648	9
chr12:57855180_58473351	OS9	chr12	57855180	58473351	rs701006	chr12:58106836	1.1206	NA	ENSG00000263832	760	1.7865e-06	0.859438	1.24067e-07	0.0596043	0.0809563	-1	0.140789	CD4naive	eQTL	pvalue	NA	NA
chr1:85416840_86010196	BCL10	chr1	85416840	86010196	rs35486093	chr1:85729820	0.8357		ENSG00000249237	841	1.17151e-05	0.83824	1.13026e-06	0.0807915	0.0809561	1	0.450654	CD8naive	eQTL	pvalue	NA	NA
chr19:47540310_47753426	SAE1	chr19	47540310	47753426	rs11083862	chr19:47638539	1.106	C5AR1	ENSG00000197405	93	0.00143959	0.910362	1.1564e-05	0.00723184	0.0809552	-1	0.344086	TH17	eQTL	pvalue	0.000416366	9
chr1:157481253_157815203	FCRL3	chr1	157481253	157815203	rs2317231	chr1:157686337	1.1058	MIR765	ENSG00000211581	636	0.000175097	0.863841	1.11685e-05	0.0550188	0.0809541	-1	0.267296	TREG_MEM	eQTL	pvalue	NA	NA
chr10:94171083_94501355	HHEX	chr10	94171083	94501355	rs1112718	chr10:94479107	1.1114	RNY3P12	ENSG00000202297	502	9.68708e-05	0.873193	5.08451e-06	0.0457508	0.080954	-1	0.63745	CD8stim	eQTL	pvalue	NA	NA
chr19:49738081_49925208	CD37	chr19	49738081	49925208	rs1465697	chr19:49837246	0.8831	ZNF114-AS1	ENSG00000268186	113	0.0367738	0.87291	0.000381801	0.00898195	0.0809529	1	0.840708	TH2	eQTL	pvalue	NA	NA
chr1:117032885_117104215	CD58	chr1	117032885	117104215	rs10801908	chr1:117090493	1.2398	HNRNPA1P43	ENSG00000214204	36	7.75431e-11	0.916074	2.58542e-13	0.00297339	0.0809528	-1	0	CD4stim	eQTL	pvalue	NA	NA
chr1:85609016_85939177	SYDE2	chr1	85609016	85939177	rs11161550	chr1:85682020	0.9597	DNASE2B	ENSG00000137976	560	1.22189e-05	0.874293	6.26431e-07	0.0447416	0.0809527	-1	0.160714	TREG_MEM	eQTL	pvalue	3.78799e-14	9
chr13:50699049_51121893	DLEU7	chr13	50699049	51121893	rs9568402	chr13:50961957	0.911	RNA5SP29	ENSG00000222920	765	9.01601e-05	0.859306	6.26669e-06	0.0596462	0.0809519	1	0.299346	TREGnaive	eQTL	pvalue	NA	NA
chr20:62214158_62483911	SLC2A4RG	chr20	62214158	62483911	rs6742	chr20:62374441	1.1727	C20orf204	ENSG00000196421	649	0.024613	0.805664	0.00263396	0.0861371	0.0809517	1	0.46225	NK	eQTL	pvalue	NA	NA
chr14:75945376_76028941	BATF	chr14	75945376	76028941	rs34695601	chr14:76014298	1.1157	TGFB3-AS1	ENSG00000258876	130	0.0136532	0.893513	0.000180051	0.0117022	0.0809515	1	0.830769	NK	eQTL	pvalue	NA	NA
chr16:1041953_1105201	SOX8	chr16	1041953	1105201	rs405343	chr16:1067832	0.8884		ENSG00000260646	148	0.00563336	0.900019	8.38332e-05	0.0133127	0.0809509	1	0.743243	TH1	eQTL	pvalue	NA	NA
chr19:49738081_49925208	CD37	chr19	49738081	49925208	rs1465697	chr19:49837246	0.8831		ENSG00000273189	349	7.4695e-06	0.891654	2.30106e-07	0.0273875	0.0809504	-1	0.65043	TH2	eQTL	pvalue	NA	NA
chr1:160613956_160649926	CD48	chr1	160613956	160649926	rs6427540	chr1:160634588	1.1225	CD244	ENSG00000122223	61	0.41882	0.493548	0.00310434	0.00357728	0.0809503	-1	0.0491803	TREGnaive	eQTL	pvalue	0.00174717	3
chr3:119102250_119275236	TIMMDC1	chr3	119102250	119275236	rs9843355	chr3:119228508	1.1432	RPL10P7	ENSG00000242052	361	3.73371e-05	0.887175	1.34325e-06	0.0318363	0.08095	1	0.531856	CD8naive	eQTL	pvalue	NA	NA
chr15:90831146_91201561	ZNF774	chr15	90831146	91201561	rs6496663	chr15:90887584	0.9043	ZNF710-AS1	ENSG00000259291	929	0.00616059	0.809267	0.000783491	0.10284	0.0809493	1	0.836383	CD8naive	eQTL	pvalue	NA	NA
chr16:79635140_79656999	MAF	chr16	79635140	79656999	rs6564681	chr16:79652720	0.9099	LINC01227	ENSG00000260737	38	0.0515571	0.864242	0.000187614	0.00306398	0.080949	1	0.578947	TH1	eQTL	pvalue	NA	NA
chr7:37359204_37459644	ELMO1	chr7	37359204	37459644	rs60600003	chr7:37382465	0.8747	ELMO1-AS1	ENSG00000224101	268	0.125235	0.771839	0.00307948	0.0188983	0.0809485	1	0.451493	CD4naive	eQTL	pvalue	NA	NA
chr16:1041953_1105201	SOX8	chr16	1041953	1105201	rs405343	chr16:1067832	0.8884	PIGQ	ENSG00000007541	145	0.00590875	0.899957	8.65349e-05	0.0130991	0.0809483	-1	0.2	NK	eQTL	pvalue	3.38787e-10	5
chr19:18164862_18409068	MPV17L2	chr19	18164862	18409068	rs4808760	chr19:18301979	0.8741	NA	ENSG00000268032	481	7.02496e-08	0.881345	3.01197e-09	0.037707	0.0809482	1	0.557173	TH2	eQTL	pvalue	NA	NA
chr20:62214158_62483911	SLC2A4RG	chr20	62214158	62483911	rs6742	chr20:62374441	1.1727	NA	ENSG00000267848	655	0.0248532	0.841519	0.00151351	0.0511658	0.0809482	1	0.644275	TH2	eQTL	pvalue	NA	NA
chr19:10744807_11274530	SMARCA4	chr19	10744807	11274530	rs12609500	chr19:11173928	1.0997	MIR1238	ENSG00000221410	780	0.0233269	0.831979	0.00174077	0.0620057	0.080948	-1	0.164103	THSTAR	eQTL	pvalue	NA	NA
chr16:1041953_1105201	SOX8	chr16	1041953	1105201	rs405343	chr16:1067832	0.8884		ENSG00000260541	146	0.00591458	0.900846	8.07192e-05	0.0122133	0.0809457	-1	0.376712	Bnaive	eQTL	pvalue	NA	NA
chr3:119102250_119275236	TIMMDC1	chr3	119102250	119275236	rs9843355	chr3:119228508	1.1432		ENSG00000206721	361	3.73891e-05	0.88841	1.29147e-06	0.030606	0.0809453	1	0.440443	monocytes	eQTL	pvalue	NA	NA
chr1:200671993_201056749	INAVA	chr1	200671993	201056749	rs59655222	chr1:200875897	1.1311	NA	ENSG00000273478	168	9.94652e-05	0.905733	1.46077e-06	0.0132209	0.0809451	1	0.309524	CD4stim	eQTL	pvalue	NA	NA
chr14:103015542_103459588	TRAF3	chr14	103015542	103459588	rs12588969	chr14:103230758	0.9148		ENSG00000271780	407	0.000240426	0.883406	9.65653e-06	0.0354004	0.0809433	-1	0.371007	M2	eQTL	pvalue	NA	NA
chr6:137407099_137466087	IL22RA2	chr6	137407099	137466087	rs62420820	chr6:137438057	1.1471		ENSG00000216613	103	7.07498e-08	0.909498	7.49872e-10	0.00955875	0.0809432	1	0.359223	THSTAR	eQTL	pvalue	NA	NA
chr6:137876882_138124804	OLIG3	chr6	137876882	138124804	rs631204	chr6:137959455	1.1194	LINC02528	ENSG00000226004	489	5.52241e-07	0.879472	2.49072e-08	0.039585	0.0809429	1	0.584867	TREGnaive	eQTL	pvalue	NA	NA
chr11:118462188_118773904	CXCR5	chr11	118462188	118773904	rs12365699	chr11:118743286	1.1546	SCN4B	ENSG00000177098	507	0.000123496	0.876892	5.93156e-06	0.0420364	0.0809427	-1	0.646943	CD4stim	eQTL	pvalue	0.00153523	10
chr11:60760530_60835043	CD6	chr11	60760530	60835043	rs4939490	chr11:60793651	1.1464	SYT7	ENSG00000011347	174	1.56792e-09	0.905341	2.3896e-11	0.013717	0.080942	-1	0.218391	THSTAR	eQTL	pvalue	0.904579	2
chr5:158670938_158862238	IL12B	chr5	158670938	158862238	rs2546890	chr5:158759900	1.1241		ENSG00000254373	245	1.30229e-06	0.899217	2.88502e-08	0.0198398	0.0809419	1	0.583673	TH1	eQTL	pvalue	NA	NA
chr5:35728440_36153781	IL7R	chr5	35728440	36153781	rs10063294	chr5:35877505	0.9057	TTC23L	ENSG00000205838	176	0.00696285	0.896934	0.000117419	0.0150446	0.0809414	-1	0.755682	NK	eQTL	pvalue	2.21738e-09	7
chr16:29841225_30438138	TBX6	chr16	29841225	30438138	rs3809627	chr16:30103160	0.9076	KCTD13	ENSG00000174943	311	0.00881622	0.870012	0.000404404	0.0398269	0.0809409	-1	0.228296	CD4naive	eQTL	pvalue	0.791961	6
chr19:47540310_47753426	SAE1	chr19	47540310	47753426	rs11083862	chr19:47638539	1.106		ENSG00000222614	93	0.00143918	0.910103	1.19964e-05	0.00750529	0.0809404	1	0.430108	M2	eQTL	pvalue	NA	NA
chr19:45110119_45187302	PVR	chr19	45110119	45187302	rs7260482	chr19:45143942	0.9152	CEACAM19	ENSG00000186567	115	0.181978	0.72575	0.00228824	0.00904487	0.0809395	-1	0.26087	CD8stim	eQTL	pvalue	5.77651e-07	9
chr17:34665281_34997201	ZNHIT3	chr17	34665281	34997201	rs4796224	chr17:34842521	0.9181	NA	ENSG00000237805	232	0.0154816	0.88491	0.000322427	0.0183487	0.0809371	-1	0.297414	Bnaive	eQTL	pvalue	NA	NA
chr12:9445978_9939813	CLECL1	chr12	9445978	9939813	rs7977720	chr12:9866349	0.903	CLEC12B	ENSG00000256660	818	4.37777e-05	0.848467	3.64436e-06	0.0705514	0.0809343	1	0.625917	TREG_MEM	eQTL	pvalue	0.000124716	7
chr16:1041953_1105201	SOX8	chr16	1041953	1105201	rs405343	chr16:1067832	0.8884	PTX4	ENSG00000251692	146	0.00591082	0.900273	8.45557e-05	0.0127977	0.0809337	1	0.582192	CD8naive	eQTL	pvalue	1.7753e-12	9
chr11:118447156_118807735	CXCR5	chr11	118447156	118807735	rs6589706	chr11:118747813	1.088	HINFP	ENSG00000172273	548	0.000123099	0.874091	6.3273e-06	0.0448474	0.0809326	1	0.538321	CD4naive	eQTL	pvalue	0.979629	3
chr11:118617158_118947933	BCL9L	chr11	118617158	118947933	rs149114341	chr11:118783424	1.3559	RNU6-262P	ENSG00000222249	470	0.000138988	0.878782	6.36134e-06	0.0401399	0.0809324	1	0.565957	THSTAR	eQTL	pvalue	NA	NA
chr5:35728440_36153781	IL7R	chr5	35728440	36153781	rs10063294	chr5:35877505	0.9057	RNU7-130P	ENSG00000238441	787	7.46915e-05	0.854626	5.63206e-06	0.0643615	0.0809322	1	0.303685	M2	eQTL	pvalue	NA	NA
chr20:44594575_44782428	CD40	chr20	44594575	44782428	rs6032662	chr20:44734310	1.1432		ENSG00000271984	315	3.79089e-08	0.894103	1.06193e-09	0.0249653	0.0809317	1	0.571429	Bnaive	eQTL	pvalue	NA	NA
chr7:149128286_149433143	ZNF746	chr7	149128286	149433143	rs354033	chr7:149289464	1.114	ZNF775	ENSG00000196456	455	0.000701274	0.876792	3.32903e-05	0.0415415	0.0809316	-1	0.314286	NK	eQTL	pvalue	0.0122293	5
chr2:112423188_113109590	MERTK	chr2	112423188	113109590	rs57116599	chr2:112770799	0.8869		ENSG00000227842	1013	0.00027182	0.839018	2.58643e-05	0.0797536	0.0809312	1	0.65844	TH2	eQTL	pvalue	NA	NA
chr1:92450091_93431324	GFI1	chr1	92450091	93431324	rs58394161	chr1:92939959	0.8425		ENSG00000229635	815	3.18888e-10	0.858535	2.25146e-11	0.0605348	0.0809305	-1	0.0871166	Bnaive	eQTL	pvalue	NA	NA
chr16:11031156_11498745	RMI2	chr16	11031156	11498745	rs34947566	chr16:11412926	1.1412		ENSG00000199668	1303	1.08336e-18	0.806847	1.50792e-19	0.112223	0.0809299	-1	0.459708	THSTAR	eQTL	pvalue	NA	NA
chr19:49738081_49925208	CD37	chr19	49738081	49925208	rs1465697	chr19:49837246	0.8831	FGF21	ENSG00000105550	349	7.41554e-06	0.885212	2.84246e-07	0.0338503	0.0809296	-1	0.449857	CD8naive	eQTL	pvalue	0.213002	8
chr11:118617158_118947933	BCL9L	chr11	118617158	118947933	rs149114341	chr11:118783424	1.3559	RNF26	ENSG00000173456	469	0.000143937	0.877348	6.8337e-06	0.041573	0.0809285	1	0.554371	TH2	eQTL	pvalue	0.677951	3
chr2:231046312_231217225	SP140	chr2	231046312	231217225	rs35540610	chr2:231121829	1.1447	COX20P2	ENSG00000235013	435	6.47316e-07	0.882277	2.70559e-08	0.0367956	0.0809267	1	0.213793	M2	eQTL	pvalue	NA	NA
chr11:46876450_47860184	MYBPC3	chr11	46876450	47860184	rs2269434	chr11:47360412	0.9175	CHRM4	ENSG00000180720	631	0.0276106	0.838576	0.00168841	0.0511986	0.0809264	1	0.551506	CD8stim	eQTL	pvalue	0.916844	1
chr2:60958287_61741947	PUS10	chr2	60958287	61741947	rs1177228	chr2:61242410	1.1134		ENSG00000236498	848	0.00132786	0.856101	9.55914e-05	0.0615488	0.0809264	1	0.739387	NK	eQTL	pvalue	NA	NA
chr17:45312813_45874509	NPEPPS	chr17	45312813	45874509	rs11079784	chr17:45702280	1.1131	NFE2L1-DT	ENSG00000263412	1133	1.40613e-06	0.823102	1.64086e-07	0.0959697	0.0809263	-1	0.157988	Bnaive	eQTL	pvalue	NA	NA
chr16:85964563_86021505	IRF8	chr16	85964563	86021505	rs35703946	chr16:86021505	1.1883	KIAA0513	ENSG00000135709	209	0.0122234	0.888572	0.000249123	0.0180289	0.0809262	-1	0.569378	TREGnaive	eQTL	pvalue	0.0758306	3
chr2:231046312_231217225	SP140	chr2	231046312	231217225	rs35540610	chr2:231121829	1.1447	RN7SL834P	ENSG00000243650	436	6.47065e-07	0.881934	2.73079e-08	0.0371391	0.080926	-1	0.509174	THSTAR	eQTL	pvalue	NA	NA
chr10:94171083_94501355	HHEX	chr10	94171083	94501355	rs1112718	chr10:94479107	1.1114	CEP55	ENSG00000138180	397	9.85053e-05	0.887422	3.51104e-06	0.0315496	0.0809259	-1	0.314861	Bnaive	eQTL	pvalue	1.30066e-07	7
chr16:29841225_30438138	TBX6	chr16	29841225	30438138	rs3809627	chr16:30103160	0.9076	NA	ENSG00000196927	275	0.00900213	0.8883	0.000219244	0.0215534	0.0809257	-1	0.225455	M2	eQTL	pvalue	NA	NA
chr1:92173722_92239336	TGFBR3	chr1	92173722	92239336	rs12133753	chr1:92222089	1.1329	HFM1	ENSG00000162669	146	0.00190549	0.904711	2.63556e-05	0.0124325	0.0809246	1	0.643836	CD4stim	eQTL	pvalue	1.44958e-23	6
chr19:10744807_11274530	SMARCA4	chr19	10744807	11274530	rs12609500	chr19:11173928	1.0997	PPAN-P2RY11	ENSG00000243207	609	0.023704	0.845839	0.0013525	0.0481807	0.0809238	1	0.623974	TREGnaive	eQTL	pvalue	1.16704e-08	7
chr7:149128286_149433143	ZNF746	chr7	149128286	149433143	rs354033	chr7:149289464	1.114		ENSG00000260555	465	0.000706843	0.883755	2.77276e-05	0.0345865	0.0809236	1	0.55914	TREGnaive	eQTL	pvalue	NA	NA
chr16:1041953_1105201	SOX8	chr16	1041953	1105201	rs405343	chr16:1067832	0.8884	SPSB3	ENSG00000162032	146	0.00589119	0.897282	0.000104258	0.0157986	0.0809235	-1	0.178082	TREG_MEM	eQTL	pvalue	0.514185	4
chr5:176525029_176837504	RGS14	chr5	176525029	176837504	rs67111717	chr5:176790162	1.1003	DOK3	ENSG00000146094	230	0.0388319	0.860042	0.000876268	0.0193265	0.080923	1	0.626087	Bnaive	eQTL	pvalue	7.27878e-05	5
chr8:128763162_128873806	MYC	chr8	128763162	128873806	rs6990534	chr8:128814091	0.8984	RNU4-25P	ENSG00000222501	99	0.0025164	0.90818	2.33835e-05	0.00835827	0.080922	1	0.59596	TH1	eQTL	pvalue	NA	NA
chr6:137876882_138124804	OLIG3	chr6	137876882	138124804	rs631204	chr6:137959455	1.1194	SMIM28	ENSG00000262543	489	5.49281e-07	0.874757	2.78809e-08	0.0443208	0.0809217	-1	0.605317	TREG_MEM	eQTL	pvalue	NA	NA
chr17:40264534_40782389	STAT3	chr17	40264534	40782389	rs1026916	chr17:40529835	0.8784	GHDC	ENSG00000167925	493	7.71621e-09	0.880472	3.39056e-10	0.0386076	0.0809209	1	0.665314	Bnaive	eQTL	pvalue	2.12125e-05	6
chr14:88217115_88715610	GPR65	chr14	88217115	88715610	rs116899835	chr14:88523488	1.3474	ZC3H14	ENSG00000100722	1281	2.85088e-07	0.823243	3.32161e-08	0.0958366	0.0809203	-1	0.669789	CD4naive	eQTL	pvalue	0.999785	2
chr16:85964563_86021505	IRF8	chr16	85964563	86021505	rs35703946	chr16:86021505	1.1883		ENSG00000269898	208	0.0122341	0.889348	0.000238536	0.0172593	0.0809202	1	0.485577	M2	eQTL	pvalue	NA	NA
chr10:75154043_75706194	PLAU	chr10	75154043	75706194	rs17741873	chr10:75653800	1.0931	NA	ENSG00000224005	522	0.4119	0.446504	0.0291539	0.0315221	0.0809198	1	0.729885	CD8stim	eQTL	pvalue	NA	NA
chr7:3099256_3199823	CARD11	chr7	3099256	3199823	rs10951042	chr7:3139417	1.0817	GNA12	ENSG00000146535	238	0.179096	0.717178	0.00457344	0.0182331	0.0809198	-1	0.684874	CD8naive	eQTL	pvalue	0.90827	2
chr19:16444965_16814328	EPS15L1	chr19	16444965	16814328	rs58166386	chr19:16559421	1.095		ENSG00000268056	373	0.0155537	0.87256	0.00054375	0.0304233	0.0809197	1	0.678284	Bnaive	eQTL	pvalue	NA	NA
chr16:1041953_1105201	SOX8	chr16	1041953	1105201	rs405343	chr16:1067832	0.8884	WASH4P	ENSG00000234769	39	0.00717832	0.908674	2.59408e-05	0.00320282	0.0809184	1	0.615385	TH1	eQTL	pvalue	0.472113	8
chr11:60760530_60835043	CD6	chr11	60760530	60835043	rs4939490	chr11:60793651	1.1464	TMEM216	ENSG00000187049	177	1.56535e-09	0.903855	2.65102e-11	0.0152265	0.0809181	-1	0.135593	M2	eQTL	pvalue	0.00201929	8
chr16:1041953_1105201	SOX8	chr16	1041953	1105201	rs405343	chr16:1067832	0.8884	FBXL16	ENSG00000127585	146	0.00591579	0.90103	7.96898e-05	0.0120566	0.080918	1	0.513699	TFH	eQTL	pvalue	0.951557	2
chr11:46876450_47860184	MYBPC3	chr11	46876450	47860184	rs2269434	chr11:47360412	0.9175	NA	ENSG00000223187	1096	0.0233178	0.715405	0.00569557	0.174663	0.080918	1	0.675182	TH1	eQTL	pvalue	NA	NA
chr11:46876450_47860184	MYBPC3	chr11	46876450	47860184	rs2269434	chr11:47360412	0.9175	OR4B1	ENSG00000175619	771	0.0294078	0.828224	0.00210993	0.0593419	0.0809167	-1	0.193256	CD8naive	eQTL	pvalue	0.010938	9
chr13:50638834_51060809	KCNRG	chr13	50638834	51060809	rs9591325	chr13:50811220	1.2366	DLEU7	ENSG00000186047	623	9.06724e-05	0.864185	5.7585e-06	0.0548025	0.0809161	1	0.730337	CD8stim	eQTL	pvalue	0.0310205	9
chr2:112423188_113109590	MERTK	chr2	112423188	113109590	rs57116599	chr2:112770799	0.8869	POLR2DP1	ENSG00000232090	462	0.00076904	0.878955	3.44804e-05	0.0393275	0.0809141	1	0.621212	TH17	eQTL	pvalue	NA	NA
chr11:118617158_118947933	BCL9L	chr11	118617158	118947933	rs149114341	chr11:118783424	1.3559		ENSG00000254590	469	0.000144581	0.881272	6.19242e-06	0.0376641	0.0809128	1	0.628998	TH17	eQTL	pvalue	NA	NA
chr3:27682041_27839134	EOMES	chr3	27682041	27839134	rs13327021	chr3:27783015	0.8912		ENSG00000223968	263	1.44748e-05	0.896832	3.60273e-07	0.0222409	0.0809127	1	0.653992	THSTAR	eQTL	pvalue	NA	NA
chr5:141414305_141597351	NDFIP1	chr5	141414305	141597351	rs249677	chr5:141539339	0.9256	PCDHGA3	ENSG00000254245	379	0.136975	0.749426	0.00506357	0.0276232	0.0809124	-1	0.298153	CD8naive	eQTL	pvalue	0.000592397	5
chr16:1041953_1105201	SOX8	chr16	1041953	1105201	rs405343	chr16:1067832	0.8884	RHOT2	ENSG00000140983	145	0.00589656	0.898101	9.89645e-05	0.0149923	0.0809115	-1	0.206897	NK	eQTL	pvalue	9.27431e-12	8
chr1:101213532_101663312	SLC30A7	chr1	101213532	101663312	rs11578655	chr1:101412902	0.8673	HNRNPA1P68	ENSG00000230946	679	6.37883e-10	0.861994	4.23107e-11	0.0570951	0.0809105	1	0.811487	TH1	eQTL	pvalue	NA	NA
chr16:11020235_11325215	CLEC16A	chr16	11020235	11325215	rs6498163	chr16:11213951	0.8293	MTCYBP33	ENSG00000263241	632	1.16268e-18	0.865919	7.15017e-20	0.0531709	0.0809096	1	0.594937	monocytes	eQTL	pvalue	NA	NA
chr22:50935082_51045816	ODF3B	chr22	50935082	51045816	rs140522	chr22:50971266	0.8953	SBF1	ENSG00000100241	236	0.000152601	0.89581	3.95289e-06	0.0231237	0.0809096	1	0.622881	TFH	eQTL	pvalue	0.690539	1
chr1:92450091_93431324	GFI1	chr1	92450091	93431324	rs58394161	chr1:92939959	0.8425		ENSG00000233129	33	1.67944e-05	0.915956	5.8653e-08	0.00311799	0.0809094	-1	0.727273	TH17	eQTL	pvalue	NA	NA
chr13:50699049_51121893	DLEU7	chr13	50699049	51121893	rs9568402	chr13:50961957	0.911	RNY4P9	ENSG00000200064	765	9.02142e-05	0.859821	6.21708e-06	0.0591734	0.080909	-1	0.258824	CD8naive	eQTL	pvalue	NA	NA
chr1:117032885_117104215	CD58	chr1	117032885	117104215	rs10801908	chr1:117090493	1.2398	SLC22A15	ENSG00000163393	38	7.7553e-11	0.91619	2.52371e-13	0.00290054	0.080909	-1	0.105263	TREGnaive	eQTL	pvalue	8.6599e-06	6
chr7:2392233_2478020	CHST12	chr7	2392233	2478020	rs55858457	chr7:2443302	0.8931	NA	ENSG00000236734	136	0.00357969	0.903491	4.77554e-05	0.0119723	0.0809089	1	0.977941	CD4naive	eQTL	pvalue	NA	NA
chr1:117032885_117104215	CD58	chr1	117032885	117104215	rs10801908	chr1:117090493	1.2398	CASQ2	ENSG00000118729	36	7.75319e-11	0.915941	2.73512e-13	0.00315029	0.0809083	1	0.972222	TH1	eQTL	pvalue	1.06548e-06	8
chr11:46876450_47860184	MYBPC3	chr11	46876450	47860184	rs2269434	chr11:47360412	0.9175	MIR3161	ENSG00000263693	893	0.0274401	0.818215	0.00238554	0.0710518	0.0809081	1	0.774916	TH1	eQTL	pvalue	NA	NA
chr16:1041953_1105201	SOX8	chr16	1041953	1105201	rs405343	chr16:1067832	0.8884	IGFALS	ENSG00000099769	146	0.00591966	0.90162	7.58852e-05	0.0114771	0.0809078	-1	0.568493	monocytes	eQTL	pvalue	2.79991e-05	10
chr14:75945376_76028941	BATF	chr14	75945376	76028941	rs34695601	chr14:76014298	1.1157	FOS	ENSG00000170345	130	0.0134936	0.883065	0.000340353	0.0221929	0.0809077	-1	0.284615	NK	eQTL	pvalue	0.435711	4
chr12:57855180_58473351	OS9	chr12	57855180	58473351	rs701006	chr12:58106836	1.1206	NA	ENSG00000263832	759	1.78421e-06	0.858335	1.26461e-07	0.0607558	0.0809068	1	0.645586	Bnaive	eQTL	pvalue	NA	NA
chr1:160162872_160430469	VANGL2	chr1	160162872	160430469	rs3737798	chr1:160389984	1.0911	NR1I3	ENSG00000143257	255	0.0512533	0.849157	0.00106819	0.0176167	0.0809047	1	0.427451	TREGnaive	eQTL	pvalue	0.00035522	7
chr9:100551768_100895720	TRIM14	chr9	100551768	100895720	rs7855251	chr9:100868189	1.1164		ENSG00000228957	442	0.0336848	0.850042	0.00135125	0.034018	0.0809041	1	0.631222	TREG_MEM	eQTL	pvalue	NA	NA
chr5:39923355_40842116	TTC33	chr5	39923355	40842116	rs11749040	chr5:40396425	0.8214	PTGER4	ENSG00000171522	2030	1.55449e-12	0.770339	3.00344e-13	0.148757	0.0809039	1	0.500985	monocytes	eQTL	pvalue	0.896913	2
chr22:22017142_22349088	MAPK1	chr22	22017142	22349088	rs9610458	chr22:22205353	1.121	YDJC	ENSG00000161179	649	8.81409e-07	0.8688	5.11088e-08	0.0502967	0.0809029	1	0.640986	TH2	eQTL	pvalue	0.00215046	6
chr1:192477815_192545099	RGS1	chr1	192477815	192545099	rs1323292	chr1:192541021	1.1316	RGS2	ENSG00000116741	89	0.000703248	0.910452	6.19231e-06	0.00793589	0.0809028	1	0.988764	TH2	eQTL	pvalue	0.00294512	8
chr16:11020235_11325362	CLEC16A	chr16	11020235	11325362	rs2286974	chr16:11114512	0.8477	MTCYBP33	ENSG00000263241	633	1.16257e-18	0.86584	7.16186e-20	0.0532579	0.0809022	1	0.595577	monocytes	eQTL	pvalue	NA	NA
chr16:79108045_79129738	WWOX	chr16	79108045	79129738	rs12925972	chr16:79111297	1.0992	MAF	ENSG00000178573	27	0.0506947	0.866212	0.000125647	0.00206601	0.0809018	-1	0.111111	CD8naive	eQTL	pvalue	0.429001	3
chr1:2407781_2779397	PRXL2B	chr1	2407781	2779397	rs6670198	chr1:2520527	0.865	NA	ENSG00000271847	307	1.13404e-11	0.894734	3.09836e-13	0.0243646	0.0809013	-1	0.0521173	Bnaive	eQTL	pvalue	NA	NA
chr4:47709959_48262356	TXK	chr4	47709959	48262356	rs6837324	chr4:48127262	0.9173	NIPAL1	ENSG00000163293	1196	0.0158893	0.790513	0.0022222	0.110476	0.0808995	1	0.578595	TREGnaive	eQTL	pvalue	3.2093e-09	9
chr19:49738081_49925208	CD37	chr19	49738081	49925208	rs1465697	chr19:49837246	0.8831	SULT2B1	ENSG00000088002	349	7.45977e-06	0.890492	2.40273e-07	0.0286011	0.0808992	-1	0.0401146	THSTAR	eQTL	pvalue	0.827919	3
chr6:119066020_119449385	MCM9 - ASF1A	chr6	119066020	119449385	rs11542663	chr6:119215402	1.0833		ENSG00000220139	771	0.254228	0.592513	0.0217501	0.0506107	0.0808989	-1	0.119326	NK	eQTL	pvalue	NA	NA
chr11:65354926_66061233	TSGA10IP	chr11	65354926	66061233	rs531612	chr11:65705432	0.9155	MEN1	ENSG00000133895	343	0.0911955	0.795877	0.003301	0.0287275	0.0808987	1	0.588921	monocytes	eQTL	pvalue	0.99919	1
chr17:40264534_40782389	STAT3	chr17	40264534	40782389	rs1026916	chr17:40529835	0.8784	LINC00671	ENSG00000213373	494	7.69572e-09	0.878133	3.59747e-10	0.0409686	0.0808985	-1	0.459514	TH2	eQTL	pvalue	NA	NA
chr16:29841225_30438138	TBX6	chr16	29841225	30438138	rs3809627	chr16:30103160	0.9076	ZNF785	ENSG00000197162	311	0.00896189	0.884387	0.000259158	0.0254936	0.0808985	1	0.858521	CD8naive	eQTL	pvalue	3.83915e-14	10
chr16:1041953_1105201	SOX8	chr16	1041953	1105201	rs405343	chr16:1067832	0.8884	C16orf91	ENSG00000174109	146	0.00591217	0.900478	8.34432e-05	0.0126283	0.0808983	1	0.547945	TREGnaive	eQTL	pvalue	3.85106e-07	10
chr5:176525029_176837504	RGS14	chr5	176525029	176837504	rs67111717	chr5:176790162	1.1003	HNRNPAB	ENSG00000197451	173	0.0396245	0.865089	0.000633694	0.013754	0.0808983	1	0.624277	CD4naive	eQTL	pvalue	0.960163	3
chr11:65354926_66061233	TSGA10IP	chr11	65354926	66061233	rs531612	chr11:65705432	0.9155	KRT8P26	ENSG00000214659	943	0.0032773	0.834463	0.00031861	0.0810431	0.0808983	-1	0.672322	M2	eQTL	pvalue	NA	NA
chr16:1041953_1105201	SOX8	chr16	1041953	1105201	rs405343	chr16:1067832	0.8884	PIGQ	ENSG00000007541	146	0.00590448	0.899306	9.11438e-05	0.0138012	0.080897	-1	0.157534	CD8stim	eQTL	pvalue	3.38787e-10	5
chr11:118447156_118807735	CXCR5	chr11	118447156	118807735	rs6589706	chr11:118747813	1.088	UPK2	ENSG00000110375	548	0.000123584	0.877532	5.84761e-06	0.0414412	0.0808969	1	0.55292	TH2	eQTL	pvalue	2.80119e-06	10
chr11:118447156_118807735	CXCR5	chr11	118447156	118807735	rs6589706	chr11:118747813	1.088	THY1	ENSG00000154096	548	0.000123428	0.876428	6.00318e-06	0.0425459	0.0808967	1	0.609489	CD4stim	eQTL	pvalue	0.164135	7
chr11:118617158_118947933	BCL9L	chr11	118617158	118947933	rs149114341	chr11:118783424	1.3559	USP2-AS1	ENSG00000245248	469	0.000143196	0.872831	7.57989e-06	0.0461213	0.0808966	-1	0.488273	CD8naive	eQTL	pvalue	NA	NA
chr11:118462188_118773904	CXCR5	chr11	118462188	118773904	rs12365699	chr11:118743286	1.1546	BCL9L	ENSG00000186174	507	0.000123642	0.877927	5.79236e-06	0.0410481	0.0808958	-1	0.544379	TREGnaive	eQTL	pvalue	0.998125	1
chr1:160162872_160430469	VANGL2	chr1	160162872	160430469	rs3737798	chr1:160389984	1.0911	SLAMF1	ENSG00000117090	273	0.0417469	0.856292	0.00098303	0.0200825	0.0808956	1	0.802198	M2	eQTL	pvalue	0.135406	5
chr10:6038478_6185310	IL2RA	chr10	6038478	6185310	rs11256593	chr10:6117322	1.2048	ASB13	ENSG00000196372	410	1.26423e-20	0.884104	5.01656e-22	0.035001	0.0808949	-1	0.5	CD8naive	eQTL	pvalue	0.257156	10
chr11:118617158_118947933	BCL9L	chr11	118617158	118947933	rs149114341	chr11:118783424	1.3559	RNU6-1157P	ENSG00000207185	464	0.000144432	0.880367	6.34416e-06	0.0385891	0.0808929	1	0.4375	Bnaive	eQTL	pvalue	NA	NA
chr16:29841225_30438138	TBX6	chr16	29841225	30438138	rs3809627	chr16:30103160	0.9076	BOLA2-SMG1P6	ENSG00000261740	310	0.00890183	0.878442	0.000319465	0.0314443	0.0808926	-1	0.164516	NK	eQTL	pvalue	NA	NA
chr3:119102250_119275236	TIMMDC1	chr3	119102250	119275236	rs9843355	chr3:119228508	1.1432		ENSG00000243276	361	3.72488e-05	0.885076	1.43407e-06	0.0339943	0.0808908	-1	0.382271	TREG_MEM	eQTL	pvalue	NA	NA
chr5:35728440_36153781	IL7R	chr5	35728440	36153781	rs10063294	chr5:35877505	0.9057	NIPBL	ENSG00000164190	512	0.00015567	0.873674	8.08081e-06	0.0452713	0.0808908	1	0.4375	TFH	eQTL	pvalue	1	1
chr19:10258259_10897760	TYK2	chr19	10258259	10897760	rs34536443	chr19:10463118	1.3037	SWSAP1	ENSG00000173928	612	0.000100803	0.856616	7.35066e-06	0.0623848	0.0808906	-1	0.313725	TFH	eQTL	pvalue	0.00013467	9
chr22:50935082_51045816	ODF3B	chr22	50935082	51045816	rs140522	chr22:50971266	0.8953	PPP6R2	ENSG00000100239	226	0.000153399	0.900498	3.1576e-06	0.0184552	0.0808899	-1	0.495575	monocytes	eQTL	pvalue	0.718789	2
chr12:123192738_124002762	PITPNM2	chr12	123192738	124002762	rs7975763	chr12:123604053	0.886	TCTN2	ENSG00000168778	1100	0.000311364	0.813613	4.02696e-05	0.105146	0.0808896	-1	0.234545	CD4stim	eQTL	pvalue	1.97172e-05	6
chr7:3099256_3199823	CARD11	chr7	3099256	3199823	rs10951042	chr7:3139417	1.0817	EIF3B	ENSG00000106263	238	0.178845	0.716173	0.00483069	0.0192633	0.0808881	1	0.596639	THSTAR	eQTL	pvalue	0.999971	1
chr6:137679234_138285603	TNFAIP3	chr6	137679234	138285603	rs17780048	chr6:138179146	1.254	ECT2L	ENSG00000203734	180	0.0642076	0.840721	0.0010121	0.0131713	0.0808877	1	0.794444	THSTAR	eQTL	pvalue	7.34277e-32	9
chr14:69165341_69314956	ZFP36L1	chr14	69165341	69314956	rs12434551	chr14:69253364	1.1095		ENSG00000258520	355	8.16026e-05	0.887657	2.89151e-06	0.0313724	0.0808865	-1	0.332394	TH2	eQTL	pvalue	NA	NA
chr1:85416840_86010196	BCL10	chr1	85416840	86010196	rs35486093	chr1:85729820	0.8357	BCL10	ENSG00000142867	1232	1.15458e-05	0.826126	1.30054e-06	0.0929753	0.0808861	1	0.531656	NK	eQTL	pvalue	0.118213	4
chr16:1041953_1105201	SOX8	chr16	1041953	1105201	rs405343	chr16:1067832	0.8884	MCRIP2	ENSG00000172366	147	0.00591384	0.900733	8.18493e-05	0.0123855	0.080886	-1	0.217687	CD4naive	eQTL	pvalue	NA	6
chr11:60760530_60835043	CD6	chr11	60760530	60835043	rs4939490	chr11:60793651	1.1464	TMEM132A	ENSG00000006118	168	1.5674e-09	0.905041	2.45144e-11	0.0140741	0.0808853	1	0.619048	Bnaive	eQTL	pvalue	2.88926e-06	5
chr14:103015542_103459588	TRAF3	chr14	103015542	103459588	rs12588969	chr14:103230758	0.9148		ENSG00000270108	245	0.000244615	0.898799	5.48335e-06	0.0200668	0.0808845	1	0.77551	monocytes	eQTL	pvalue	NA	NA
chr14:88217115_88715610	GPR65	chr14	88217115	88715610	rs116899835	chr14:88523488	1.3474	LINC01146	ENSG00000258867	1281	2.86847e-07	0.828322	3.14702e-08	0.0907949	0.0808832	-1	0.314598	TREG_MEM	eQTL	pvalue	NA	NA
chr7:149128286_149433143	ZNF746	chr7	149128286	149433143	rs354033	chr7:149289464	1.114	GIMAP6	ENSG00000133561	253	0.0222856	0.873647	0.0005787	0.0226055	0.0808827	-1	0.561265	TFH	eQTL	pvalue	0.0973436	9
chr6:137407099_137466087	IL22RA2	chr6	137407099	137466087	rs62420820	chr6:137438057	1.1471		ENSG00000220412	103	7.07907e-08	0.910023	7.13716e-10	0.00909402	0.0808826	1	0.466019	CD8naive	eQTL	pvalue	NA	NA
chr4:108824655_109111753	LEF1	chr4	108824655	109111753	rs9992763	chr4:109058718	0.9139	CYP2U1-AS1	ENSG00000245293	359	0.00310371	0.878431	0.000132608	0.0374506	0.0808821	-1	0.158774	CD8naive	eQTL	pvalue	NA	NA
chr5:118401568_118973394	TNFAIP8	chr5	118401568	118973394	rs32658	chr5:118703662	0.9376		ENSG00000250928	908	0.142124	0.653517	0.022071	0.101406	0.0808819	-1	0.277533	TREG_MEM	eQTL	pvalue	NA	NA
chr11:14076321_14885062	RRAS2	chr11	14076321	14885062	rs61884005	chr11:14402930	1.1436	COPB1	ENSG00000129083	966	0.445443	0.390519	0.0443533	0.0388036	0.0808812	1	0.635611	CD8naive	eQTL	pvalue	0.999763	1
chr11:118447156_118807735	CXCR5	chr11	118447156	118807735	rs6589706	chr11:118747813	1.088	MCAM	ENSG00000076706	551	0.000123133	0.874468	6.28042e-06	0.0445214	0.080881	-1	0.428312	TH1	eQTL	pvalue	0.0547531	4
chr17:45312813_45874509	NPEPPS	chr17	45312813	45874509	rs11079784	chr17:45702280	1.1131		ENSG00000244559	229	4.67908e-05	0.90129	9.27379e-07	0.0177824	0.0808803	1	0.676856	TREG_MEM	eQTL	pvalue	NA	NA
chr12:9445978_9939813	CLECL1	chr12	9445978	9939813	rs7977720	chr12:9866349	0.903	LINC00612	ENSG00000214851	818	4.34375e-05	0.841874	3.98734e-06	0.0771988	0.0808795	-1	0.603912	TH17	eQTL	pvalue	NA	NA
chr2:112423188_113109590	MERTK	chr2	112423188	113109590	rs57116599	chr2:112770799	0.8869	IL36A	ENSG00000136694	429	0.000913083	0.886251	3.29739e-05	0.031924	0.0808787	-1	0.347319	CD4stim	eQTL	pvalue	0.00012331	8
chr6:137876882_138124804	OLIG3	chr6	137876882	138124804	rs631204	chr6:137959455	1.1194		ENSG00000216802	248	1.10016e-06	0.895337	2.93244e-08	0.0237841	0.080878	-1	0.512097	NK	eQTL	pvalue	NA	NA
chr20:62214158_62483911	SLC2A4RG	chr20	62214158	62483911	rs6742	chr20:62374441	1.1727	TCFL5	ENSG00000101190	655	0.0249744	0.845623	0.00139433	0.0471305	0.0808776	1	0.505344	TREG_MEM	eQTL	pvalue	0.958069	1
chr13:50699049_51121893	DLEU7	chr13	50699049	51121893	rs9568402	chr13:50961957	0.911	EBPL	ENSG00000123179	765	8.9896e-05	0.856789	6.53856e-06	0.0622374	0.0808774	-1	0.375163	THSTAR	eQTL	pvalue	0.0388533	8
chr16:1041953_1105201	SOX8	chr16	1041953	1105201	rs405343	chr16:1067832	0.8884	STUB1	ENSG00000103266	145	0.0059111	0.900314	8.46525e-05	0.0128125	0.0808773	-1	0.386207	THSTAR	eQTL	pvalue	0.0425339	4
chr16:1041953_1105201	SOX8	chr16	1041953	1105201	rs405343	chr16:1067832	0.8884	NPRL3	ENSG00000103148	148	0.0056278	0.899132	8.9849e-05	0.0142739	0.0808768	1	0.283784	TH1	eQTL	pvalue	0.468163	3
chr2:112425029_112642886	ANAPC1	chr2	112425029	112642886	rs71252597	chr2:112492986	0.8024	SLC20A1	ENSG00000144136	292	0.000954831	0.89121	2.8939e-05	0.0269299	0.0808766	-1	0.561644	Bnaive	eQTL	pvalue	0.725657	3
chr22:50935082_51045816	ODF3B	chr22	50935082	51045816	rs140522	chr22:50971266	0.8953		ENSG00000225929	236	0.000152358	0.894385	4.20125e-06	0.0245816	0.0808765	1	0.618644	TREGnaive	eQTL	pvalue	NA	NA
chr5:40288878_40610506	TTC33	chr5	40288878	40610506	rs6880809	chr5:40429250	0.973	C9	ENSG00000113600	378	1.9958e-12	0.8875	7.12976e-14	0.031624	0.0808763	1	0.632275	TH17	eQTL	pvalue	6.82499e-17	9
chr11:118462188_118773904	CXCR5	chr11	118462188	118773904	rs12365699	chr11:118743286	1.1546	HYOU1	ENSG00000149428	507	0.000123772	0.878846	5.66567e-06	0.0401485	0.0808762	-1	0.424063	TH2	eQTL	pvalue	0.999779	2
chr1:85609016_85939177	SYDE2	chr1	85609016	85939177	rs11161550	chr1:85682020	0.9597		ENSG00000272691	763	1.18835e-05	0.850295	9.62905e-07	0.0688172	0.0808749	1	0.781127	CD8stim	eQTL	pvalue	NA	NA
chr13:50638834_51060809	KCNRG	chr13	50638834	51060809	rs9591325	chr13:50811220	1.2366	SPRYD7	ENSG00000123178	619	9.05955e-05	0.863455	5.83945e-06	0.0555742	0.0808748	-1	0.331179	NK	eQTL	pvalue	0.0911572	7
chr11:65354926_66061233	TSGA10IP	chr11	65354926	66061233	rs531612	chr11:65705432	0.9155	MIR4690	ENSG00000266041	949	0.00319999	0.814777	0.00039602	0.100753	0.0808739	-1	0.420443	CD4stim	eQTL	pvalue	NA	NA
chr16:85964563_86021505	IRF8	chr16	85964563	86021505	rs35703946	chr16:86021505	1.1883		ENSG00000270020	209	0.012256	0.890942	0.00021724	0.0157112	0.0808738	-1	0.315789	TFH	eQTL	pvalue	NA	NA
chr16:79108045_79129738	WWOX	chr16	79108045	79129738	rs12925972	chr16:79111297	1.0992		ENSG00000260511	27	0.0506707	0.865801	0.000151238	0.00250331	0.0808737	-1	0.111111	CD4stim	eQTL	pvalue	NA	NA
chr1:160698276_160925186	SLAMF7	chr1	160698276	160925186	rs983494	chr1:160703965	1.1061		ENSG00000215840	386	0.0737878	0.815429	0.00248869	0.0274217	0.0808732	1	0.212435	monocytes	eQTL	pvalue	NA	NA
chr13:50638834_51060809	KCNRG	chr13	50638834	51060809	rs9591325	chr13:50811220	1.2366	RNA5SP29	ENSG00000222920	607	9.14727e-05	0.871816	4.96238e-06	0.047215	0.0808731	-1	0.525535	Bnaive	eQTL	pvalue	NA	NA
chr16:11031156_11498745	RMI2	chr16	11031156	11498745	rs34947566	chr16:11412926	1.1412	RPL7P46	ENSG00000229917	1302	1.10034e-18	0.81949	1.33893e-19	0.0996376	0.0808722	-1	0.517665	M2	eQTL	pvalue	NA	NA
chr12:57855180_58473351	OS9	chr12	57855180	58473351	rs701006	chr12:58106836	1.1206	AVIL	ENSG00000135407	762	1.6772e-06	0.806854	2.33547e-07	0.112272	0.0808718	-1	0.129921	TH2	eQTL	pvalue	1.03036e-10	5
chr12:57855180_58473351	OS9	chr12	57855180	58473351	rs701006	chr12:58106836	1.1206	INHBE	ENSG00000139269	762	1.78915e-06	0.860712	1.21593e-07	0.0584141	0.0808715	1	0.276903	TH17	eQTL	pvalue	7.68033e-06	8
chr17:37471330_38219005	IKZF3	chr17	37471330	38219005	rs9909593	chr17:37970149	0.9311	MED24	ENSG00000008838	836	0.276469	0.548876	0.0314421	0.0623415	0.0808712	1	0.584928	TH2	eQTL	pvalue	8.98959e-09	4
chr14:103015542_103459588	TRAF3	chr14	103015542	103459588	rs12588969	chr14:103230758	0.9148	RPL21P12	ENSG00000259535	442	0.000239124	0.878627	1.09768e-05	0.0402519	0.0808711	1	0.540724	CD4stim	eQTL	pvalue	NA	NA
chr16:1041953_1105201	SOX8	chr16	1041953	1105201	rs405343	chr16:1067832	0.8884	CCDC78	ENSG00000162004	146	0.00591626	0.901101	7.95348e-05	0.012033	0.0808703	-1	0.30137	TFH	eQTL	pvalue	1.71264e-19	10
chr2:60958287_61741947	PUS10	chr2	60958287	61741947	rs1177228	chr2:61242410	1.1134		ENSG00000236498	846	0.00132895	0.856802	9.45938e-05	0.0609056	0.0808688	1	0.520095	THSTAR	eQTL	pvalue	NA	NA
chr10:80999869_81071087	ZMIZ1	chr10	80999869	81071087	rs1250551	chr10:81059335	0.8907		ENSG00000272447	100	6.46996e-06	0.910596	6.11768e-08	0.00852929	0.0808681	1	0.31	NK	eQTL	pvalue	NA	NA
chr2:112423188_113109590	MERTK	chr2	112423188	113109590	rs57116599	chr2:112770799	0.8869	RPS14P4	ENSG00000226928	938	0.000274249	0.846518	2.34555e-05	0.0723186	0.080866	-1	0.626866	THSTAR	eQTL	pvalue	NA	NA
chr19:16444965_16814328	EPS15L1	chr19	16444965	16814328	rs58166386	chr19:16559421	1.095		ENSG00000268743	379	0.0155225	0.870809	0.000575903	0.0322272	0.0808654	-1	0.337731	NK	eQTL	pvalue	NA	NA
chr3:121334409_121729409	IQCB1	chr3	121334409	121729409	rs2331964	chr3:121542898	1.1042	EIF4BP8	ENSG00000243918	781	7.85661e-05	0.855773	5.81673e-06	0.0632772	0.0808653	1	0.868118	TH17	eQTL	pvalue	NA	NA
chr5:176525029_176837504	RGS14	chr5	176525029	176837504	rs67111717	chr5:176790162	1.1003		ENSG00000240729	231	0.0379445	0.840388	0.00176623	0.0390373	0.0808639	1	0.792208	M2	eQTL	pvalue	NA	NA
chr18:56304778_56462884	MALT1	chr18	56304778	56462884	rs9955954	chr18:56348044	0.8958	SEC11C	ENSG00000166562	325	0.000898515	0.892493	2.59748e-05	0.0257198	0.0808629	1	0.44	THSTAR	eQTL	pvalue	0.694288	3
chr6:159323833_159522796	TAGAP	chr6	159323833	159522796	rs1738074	chr6:159465977	0.8925	IGF2R	ENSG00000197081	248	3.5851e-06	0.892711	1.06439e-07	0.026423	0.0808623	-1	0.173387	CD4stim	eQTL	pvalue	0.999999	1
chr19:10423338_10625953	KEAP1	chr19	10423338	10625953	rs28834106	chr19:10592144	1.1381	SHFL	ENSG00000130813	268	0.000104961	0.892374	3.14499e-06	0.0266578	0.0808603	-1	0.414179	CD4naive	eQTL	pvalue	NA	4
chr14:103199716_103463149	TRAF3	chr14	103199716	103463149	rs12147246	chr14:103265844	0.9054	LINC00677	ENSG00000259717	239	0.000244692	0.899083	5.41245e-06	0.0198063	0.0808603	1	0.794979	CD8naive	eQTL	pvalue	NA	NA
chr9:100551768_100895720	TRIM14	chr9	100551768	100895720	rs7855251	chr9:100868189	1.1164	TRIM14	ENSG00000106785	442	0.0332576	0.84094	0.00171286	0.04323	0.08086	-1	0.58371	CD4stim	eQTL	pvalue	0.0102131	5
chr1:157481253_157815203	FCRL3	chr1	157481253	157815203	rs2317231	chr1:157686337	1.1058	KIRREL1	ENSG00000183853	636	0.000175757	0.867101	1.0527e-05	0.0518542	0.0808588	-1	0.468553	TH1	eQTL	pvalue	NA	1
chr1:85609016_85939177	SYDE2	chr1	85609016	85939177	rs11161550	chr1:85682020	0.9597		ENSG00000199934	764	1.20245e-05	0.860381	8.22192e-07	0.0587489	0.0808574	-1	0.566754	THSTAR	eQTL	pvalue	NA	NA
chr1:160698276_160925186	SLAMF7	chr1	160698276	160925186	rs983494	chr1:160703965	1.1061	NDUFS2	ENSG00000158864	390	0.0730859	0.808027	0.00316114	0.0348682	0.0808573	-1	0.425641	TH1	eQTL	pvalue	0.997735	3
chr22:22017142_22349088	MAPK1	chr22	22017142	22349088	rs9610458	chr22:22205353	1.121	IGLC3	ENSG00000211679	209	7.12588e-06	0.899353	1.57393e-07	0.0197837	0.0808564	-1	0.15311	CD8stim	eQTL	pvalue	NA	NA
chr5:133827615_134321836	JADE2	chr5	133827615	134321836	rs2084007	chr5:133891282	1.0826	MTND6P4	ENSG00000249119	289	0.117329	0.779022	0.00299409	0.0197988	0.0808558	1	0.508651	M2	eQTL	pvalue	NA	NA
chr11:46876450_47860184	MYBPC3	chr11	46876450	47860184	rs2269434	chr11:47360412	0.9175		ENSG00000252427	999	0.0263149	0.806884	0.00271704	0.083231	0.0808527	-1	0.425425	CD4stim	eQTL	pvalue	NA	NA
chr8:79005727_79716536	PKIA	chr8	79005727	79716536	rs28703878	chr8:79417222	0.8749	RPL3P9	ENSG00000240540	262	0.000272637	0.895847	7.03116e-06	0.0230226	0.0808505	1	0.801527	TREGnaive	eQTL	pvalue	NA	NA
chr8:129120060_129270866	MYC	chr8	129120060	129270866	rs7819665	chr8:129177769	0.893	LINC00824	ENSG00000254275	374	0.0028787	0.885717	9.92459e-05	0.0304551	0.0808499	-1	0.347594	CD8stim	eQTL	pvalue	NA	NA
chr17:34665281_34997201	ZNHIT3	chr17	34665281	34997201	rs4796224	chr17:34842521	0.9181	NA	ENSG00000267460	242	0.015423	0.881564	0.000382475	0.0217811	0.0808496	-1	0.77686	TREG_MEM	eQTL	pvalue	NA	NA
chr1:2407781_2779397	PRXL2B	chr1	2407781	2779397	rs6670198	chr1:2520527	0.865	RN7SL574P	ENSG00000266075	81	1.33934e-10	0.912359	1.00888e-12	0.00679165	0.0808495	1	0.148148	TREGnaive	eQTL	pvalue	NA	NA
chr11:65354926_66061233	TSGA10IP	chr11	65354926	66061233	rs531612	chr11:65705432	0.9155	PELI3	ENSG00000174516	949	0.00330465	0.841426	0.000291456	0.0741292	0.080849	-1	0.256059	TREG_MEM	eQTL	pvalue	0.0273434	4
chr2:43313584_43361560	ZFP36L2	chr2	43313584	43361560	rs12478539	chr2:43355324	1.1311	EML4-AS1	ENSG00000224875	152	6.65636e-06	0.905619	1.0001e-07	0.0135258	0.0808487	1	0.236842	CD8stim	eQTL	pvalue	NA	NA
chr20:52743876_52820330	CYP24A1	chr20	52743876	52820330	rs2248137	chr20:52789743	0.894		ENSG00000231703	278	6.18849e-05	0.894048	1.73885e-06	0.0250402	0.080848	1	0.589928	CD8stim	eQTL	pvalue	NA	NA
chr1:92173722_92239336	TGFBR3	chr1	92173722	92239336	rs12133753	chr1:92222089	1.1329	RN7SL653P	ENSG00000239794	146	0.00190689	0.905378	2.51129e-05	0.0118426	0.0808479	1	0.69863	TFH	eQTL	pvalue	NA	NA
chr1:2407781_2779397	PRXL2B	chr1	2407781	2779397	rs6670198	chr1:2520527	0.865		ENSG00000224387	308	1.13054e-11	0.891975	3.45484e-13	0.0271772	0.0808475	1	0.188312	CD8stim	eQTL	pvalue	NA	NA
chr1:85416840_86010196	BCL10	chr1	85416840	86010196	rs35486093	chr1:85729820	0.8357	C1orf52	ENSG00000162642	1232	1.15144e-05	0.823883	1.33242e-06	0.0952567	0.0808475	-1	0.48539	NK	eQTL	pvalue	0.359077	7
chr1:92450091_93431324	GFI1	chr1	92450091	93431324	rs58394161	chr1:92939959	0.8425	TGFBR3	ENSG00000069702	1083	2.91162e-10	0.784178	5.01458e-11	0.134975	0.0808471	1	0.483841	TREG_MEM	eQTL	pvalue	0.0110548	3
chr5:35728440_36153781	IL7R	chr5	35728440	36153781	rs10063294	chr5:35877505	0.9057	DNAJC21	ENSG00000168724	427	8.67795e-05	0.884946	3.35349e-06	0.0341168	0.0808467	1	0.725995	TH17	eQTL	pvalue	1.45122e-05	4
chr16:1041953_1105201	SOX8	chr16	1041953	1105201	rs405343	chr16:1067832	0.8884	HBA2	ENSG00000188536	146	0.00591956	0.901604	7.63872e-05	0.0115536	0.080846	1	0.59589	TREGnaive	eQTL	pvalue	0.448694	10
chr6:137876882_138124804	OLIG3	chr6	137876882	138124804	rs631204	chr6:137959455	1.1194	HEBP2	ENSG00000051620	481	5.39444e-07	0.859092	3.77652e-08	0.0600621	0.0808457	1	0.629938	NK	eQTL	pvalue	0.000947406	9
chr5:158670938_158862238	IL12B	chr5	158670938	158862238	rs2546890	chr5:158759900	1.1241	C1QTNF2	ENSG00000145861	87	0.295085	0.615031	0.00295674	0.00608174	0.0808456	1	0.666667	TREGnaive	eQTL	pvalue	0.00135854	7
chr16:1041953_1105201	SOX8	chr16	1041953	1105201	rs405343	chr16:1067832	0.8884	DDX11L10	ENSG00000233614	26	0.0825289	0.834521	0.000196693	0.00190809	0.0808456	-1	0.461538	monocytes	eQTL	pvalue	NA	NA
chr12:9445978_9939813	CLECL1	chr12	9445978	9939813	rs7977720	chr12:9866349	0.903	CLEC12A-AS1	ENSG00000231560	824	4.38186e-05	0.849224	3.61009e-06	0.0698842	0.0808444	-1	0.48665	TH1	eQTL	pvalue	NA	NA
chr19:10423338_10625953	KEAP1	chr19	10423338	10625953	rs28834106	chr19:10592144	1.1381	SPC24	ENSG00000161888	268	0.000105549	0.897379	2.55822e-06	0.0216691	0.080844	-1	0.186567	CD8naive	eQTL	pvalue	0.00627554	8
chr7:2392233_2478020	CHST12	chr7	2392233	2478020	rs55858457	chr7:2443302	0.8931		ENSG00000228334	138	0.00358519	0.90488	4.25115e-05	0.0106488	0.0808439	-1	0.0362319	TH1	eQTL	pvalue	NA	NA
chr1:117032885_117104215	CD58	chr1	117032885	117104215	rs10801908	chr1:117090493	1.2398		ENSG00000230381	38	7.75526e-11	0.916185	2.5839e-13	0.0029717	0.0808429	1	1	THSTAR	eQTL	pvalue	NA	NA
chr16:1041953_1105201	SOX8	chr16	1041953	1105201	rs405343	chr16:1067832	0.8884	WASH4P	ENSG00000234769	37	0.00762647	0.908537	2.56141e-05	0.00297055	0.0808408	1	0.810811	CD8stim	eQTL	pvalue	0.472113	8
chr19:6615889_6693163	TNFSF14	chr19	6615889	6693163	rs1077667	chr19:6668972	1.164	CLPP	ENSG00000125656	261	9.69254e-07	0.900023	2.06945e-08	0.0191355	0.0808401	1	0.639847	NK	eQTL	pvalue	0.587942	3
chr19:10744807_11274530	SMARCA4	chr19	10744807	11274530	rs12609500	chr19:11173928	1.0997		ENSG00000267274	451	0.0244206	0.854094	0.00113211	0.0395138	0.0808396	-1	0.394678	Bnaive	eQTL	pvalue	NA	NA
chr20:62214158_62483911	SLC2A4RG	chr20	62214158	62483911	rs6742	chr20:62374441	1.1727	EEF1A2	ENSG00000101210	655	0.0242979	0.822716	0.00207196	0.0700747	0.0808394	1	0.470229	TH2	eQTL	pvalue	0.964131	1
chr5:176525029_176837504	RGS14	chr5	176525029	176837504	rs67111717	chr5:176790162	1.1003		ENSG00000246596	263	0.0387709	0.858714	0.000939864	0.0207357	0.0808392	-1	0.231939	TFH	eQTL	pvalue	NA	NA
chr2:231046312_231217225	SP140	chr2	231046312	231217225	rs35540610	chr2:231121829	1.1447	RNU1-93P	ENSG00000201574	436	6.48725e-07	0.884197	2.57115e-08	0.0349634	0.0808391	-1	0.431193	THSTAR	eQTL	pvalue	NA	NA
chr13:50638834_51060809	KCNRG	chr13	50638834	51060809	rs9591325	chr13:50811220	1.2366	DLEU7	ENSG00000186047	608	9.10094e-05	0.867397	5.42961e-06	0.0516679	0.0808387	1	0.639803	M2	eQTL	pvalue	0.0310205	9
chr16:1041953_1105201	SOX8	chr16	1041953	1105201	rs405343	chr16:1067832	0.8884	EME2	ENSG00000197774	147	0.00591601	0.901063	7.99881e-05	0.0121021	0.0808385	-1	0.340136	CD4naive	eQTL	pvalue	9.50138e-14	10
chr19:10258259_10897760	TYK2	chr19	10258259	10897760	rs34536443	chr19:10463118	1.3037		ENSG00000267370	859	9.94213e-05	0.845294	8.685e-06	0.0737603	0.0808374	-1	0.187427	TREGnaive	eQTL	pvalue	NA	NA
chr1:92450091_93431324	GFI1	chr1	92450091	93431324	rs58394161	chr1:92939959	0.8425	NA	ENSG00000266532	1126	2.98413e-10	0.803708	4.28982e-11	0.115456	0.0808367	1	0.565719	THSTAR	eQTL	pvalue	NA	NA
chr10:6038478_6185310	IL2RA	chr10	6038478	6185310	rs11256593	chr10:6117322	1.2048		ENSG00000226647	410	1.25783e-20	0.879624	5.66554e-22	0.0395395	0.0808365	-1	0.55122	TFH	eQTL	pvalue	NA	NA
chr17:34665281_34997201	ZNHIT3	chr17	34665281	34997201	rs4796224	chr17:34842521	0.9181		ENSG00000242660	88	0.0266551	0.885366	0.000211148	0.00693255	0.0808356	1	0.556818	CD4naive	eQTL	pvalue	NA	NA
chr16:79635140_79656999	MAF	chr16	79635140	79656999	rs6564681	chr16:79652720	0.9099	LINC01227	ENSG00000260737	37	0.0515513	0.864144	0.000199921	0.0032704	0.0808347	-1	0.135135	TFH	eQTL	pvalue	NA	NA
chr16:1041953_1105201	SOX8	chr16	1041953	1105201	rs405343	chr16:1067832	0.8884		ENSG00000261399	146	0.00590298	0.899079	9.30416e-05	0.0140903	0.0808345	-1	0.356164	TH2	eQTL	pvalue	NA	NA
chr19:10744807_11274530	SMARCA4	chr19	10744807	11274530	rs12609500	chr19:11173928	1.0997	DNMT1	ENSG00000130816	782	0.0233118	0.832035	0.00174156	0.062078	0.080834	-1	0.240409	TFH	eQTL	pvalue	1	1
chr18:56304778_56462884	MALT1	chr18	56304778	56462884	rs9955954	chr18:56348044	0.8958		ENSG00000267269	271	0.00102462	0.895881	2.55231e-05	0.0222354	0.0808334	1	0.335793	NK	eQTL	pvalue	NA	NA
chr16:11020235_11325215	CLEC16A	chr16	11020235	11325215	rs6498163	chr16:11213951	0.8293		ENSG00000262420	633	1.16434e-18	0.867159	6.99422e-20	0.0520095	0.0808317	-1	0.679305	THSTAR	eQTL	pvalue	NA	NA
chr14:103015542_103459588	TRAF3	chr14	103015542	103459588	rs12588969	chr14:103230758	0.9148	AMN	ENSG00000166126	442	0.000240292	0.882915	9.82081e-06	0.0360043	0.0808305	1	0.438914	TREG_MEM	eQTL	pvalue	0.0923578	5
chr7:37359204_37459644	ELMO1	chr7	37359204	37459644	rs60600003	chr7:37382465	0.8747	TRGJP1	ENSG00000211692	264	0.12672	0.768295	0.00343124	0.0207225	0.0808304	1	0.530303	NK	eQTL	pvalue	NA	NA
chr1:92173722_92239336	TGFBR3	chr1	92173722	92239336	rs12133753	chr1:92222089	1.1329		ENSG00000273487	146	0.00190166	0.902895	3.03793e-05	0.014343	0.0808303	-1	0.458904	TH17	eQTL	pvalue	NA	NA
chr5:133827615_134321836	JADE2	chr5	133827615	134321836	rs2084007	chr5:133891282	1.0826		ENSG00000271737	293	0.116817	0.775518	0.00352367	0.0233119	0.0808297	-1	0.467577	CD8naive	eQTL	pvalue	NA	NA
chr18:56206955_56320360	ALPK2	chr18	56206955	56320360	rs4940730	chr18:56269737	1.0254	MRPL37P1	ENSG00000266946	175	0.0121648	0.89329	0.000185356	0.0135303	0.0808296	-1	0.274286	TREG_MEM	eQTL	pvalue	NA	NA
chr17:43279320_43781083	MAP3K14	chr17	43279320	43781083	rs7222450	chr17:43407670	1.1034	GFAP	ENSG00000131095	763	0.00763162	0.852543	0.000524139	0.0584718	0.0808291	-1	0.211009	CD8stim	eQTL	pvalue	2.22937e-05	6
chr5:39923355_40842116	TTC33	chr5	39923355	40842116	rs11749040	chr5:40396425	0.8214	C9	ENSG00000113600	1280	1.84083e-12	0.81859	2.26367e-13	0.100581	0.0808291	-1	0.595313	TH2	eQTL	pvalue	6.82499e-17	9
chr19:6615889_6693163	TNFSF14	chr19	6615889	6693163	rs1077667	chr19:6668972	1.164	CAMSAP3	ENSG00000076826	61	9.8484e-07	0.914496	5.12139e-09	0.00467476	0.0808284	-1	0.688525	monocytes	eQTL	pvalue	0.999944	1
chr18:56206955_56320360	ALPK2	chr18	56206955	56320360	rs4940730	chr18:56269737	1.0254		ENSG00000267787	165	0.0121734	0.893921	0.000176773	0.0129	0.0808284	1	0.6	TH17	eQTL	pvalue	NA	NA
chr3:27682041_27839134	EOMES	chr3	27682041	27839134	rs13327021	chr3:27783015	0.8912		ENSG00000230480	261	1.44771e-05	0.896971	3.59388e-07	0.0221862	0.0808284	-1	0.409962	monocytes	eQTL	pvalue	NA	NA
chr1:160162872_160430469	VANGL2	chr1	160162872	160430469	rs3737798	chr1:160389984	1.0911		ENSG00000228606	274	0.0416467	0.854246	0.00108596	0.022194	0.0808275	-1	0.675182	CD8stim	eQTL	pvalue	NA	NA
chr2:231046312_231217225	SP140	chr2	231046312	231217225	rs35540610	chr2:231121829	1.1447	SPATA3-AS1	ENSG00000238062	436	6.4846e-07	0.883836	2.59855e-08	0.0353368	0.0808264	1	0.396789	TH17	eQTL	pvalue	NA	NA
chr16:11020235_11325362	CLEC16A	chr16	11020235	11325362	rs2286974	chr16:11114512	0.8477		ENSG00000262420	634	1.16426e-18	0.867099	7.00293e-20	0.0520743	0.0808262	-1	0.679811	THSTAR	eQTL	pvalue	NA	NA
chr14:75945376_76028941	BATF	chr14	75945376	76028941	rs34695601	chr14:76014298	1.1157	JDP2	ENSG00000140044	133	0.0136583	0.893848	0.000176841	0.0114922	0.0808246	1	0.533835	CD4stim	eQTL	pvalue	0.856106	4
chr11:46876450_47860184	MYBPC3	chr11	46876450	47860184	rs2269434	chr11:47360412	0.9175	DDB2	ENSG00000134574	1094	0.0259664	0.796776	0.00304606	0.093387	0.0808246	1	0.360146	Bnaive	eQTL	pvalue	0.00511791	5
chr6:137407099_137466087	IL22RA2	chr6	137407099	137466087	rs62420820	chr6:137438057	1.1471		ENSG00000216613	103	7.08868e-08	0.911259	6.22111e-10	0.00791649	0.0808244	1	0.485437	CD4stim	eQTL	pvalue	NA	NA
chr10:6038478_6185310	IL2RA	chr10	6038478	6185310	rs11256593	chr10:6117322	1.2048		ENSG00000226647	389	1.25869e-20	0.880232	5.58041e-22	0.0389441	0.0808243	-1	0.37018	CD4naive	eQTL	pvalue	NA	NA
chr1:101213532_101663312	SLC30A7	chr1	101213532	101663312	rs11578655	chr1:101412902	0.8673		ENSG00000226952	499	6.50773e-10	0.87941	2.9488e-11	0.0397673	0.0808231	1	0.655311	Bnaive	eQTL	pvalue	NA	NA
chr2:231046312_231217225	SP140	chr2	231046312	231217225	rs35540610	chr2:231121829	1.1447		ENSG00000225963	436	6.49738e-07	0.885578	2.4711e-08	0.0335997	0.080822	1	0.417431	TH17	eQTL	pvalue	NA	NA
chr19:6615889_6693163	TNFSF14	chr19	6615889	6693163	rs1077667	chr19:6668972	1.164	PRR22	ENSG00000212123	261	9.64693e-07	0.895789	2.5275e-08	0.0233889	0.0808215	1	0.505747	CD8naive	eQTL	pvalue	0.0206406	9
chr1:160162872_160430469	VANGL2	chr1	160162872	160430469	rs3737798	chr1:160389984	1.0911	PCP4L1	ENSG00000248485	238	0.0514669	0.848708	0.00109112	0.0179122	0.0808213	-1	0.247899	CD8naive	eQTL	pvalue	0.223986	9
chr1:92929865_93512762	DIPK1A	chr1	92929865	93512762	rs1415069	chr1:93426869	0.9313		ENSG00000207022	893	3.1416e-10	0.845809	2.72816e-11	0.0733693	0.0808212	1	0.829787	NK	eQTL	pvalue	NA	NA
chr16:29841225_30438138	TBX6	chr16	29841225	30438138	rs3809627	chr16:30103160	0.9076	NPIPB10P	ENSG00000196796	171	0.0156005	0.889058	0.000251789	0.0142684	0.0808212	1	0.690058	TREGnaive	eQTL	pvalue	NA	10
chr20:44594575_44782428	CD40	chr20	44594575	44782428	rs6032662	chr20:44734310	1.1432	WFDC3	ENSG00000124116	319	3.79053e-08	0.894019	1.07022e-09	0.025161	0.0808202	-1	0.22884	M2	eQTL	pvalue	0.0192375	9
chr1:120135045_120341256	PHGDH	chr1	120135045	120341256	rs483180	chr1:120267505	0.8974	RBMX2P3	ENSG00000223575	310	0.000445244	0.892587	1.30775e-05	0.0261359	0.0808184	-1	0.658065	TFH	eQTL	pvalue	NA	NA
chr1:92929865_93512762	DIPK1A	chr1	92929865	93512762	rs1415069	chr1:93426869	0.9313	DIPK1A	ENSG00000154511	900	2.78565e-10	0.750269	6.27449e-11	0.168913	0.080818	1	0.655556	CD4stim	eQTL	pvalue	NA	3
chr16:1041953_1105201	SOX8	chr16	1041953	1105201	rs405343	chr16:1067832	0.8884	BAIAP3	ENSG00000007516	146	0.00591457	0.900844	8.1561e-05	0.0123417	0.0808178	-1	0.253425	M2	eQTL	pvalue	2.2093e-19	6
chr10:31134557_31530302	ZNF438	chr10	31134557	31530302	rs1087056	chr10:31395761	0.9254		ENSG00000222412	839	0.428477	0.420519	0.0354627	0.0347232	0.0808176	-1	0.216925	monocytes	eQTL	pvalue	NA	NA
chr22:22017142_22349088	MAPK1	chr22	22017142	22349088	rs9610458	chr22:22205353	1.121	MIR649	ENSG00000207575	649	8.72879e-07	0.860391	5.97265e-08	0.0587912	0.0808169	-1	0.326656	TFH	eQTL	pvalue	NA	NA
chr7:2392233_2478020	CHST12	chr7	2392233	2478020	rs55858457	chr7:2443302	0.8931	MIR4655	ENSG00000265089	136	0.00358489	0.904804	4.29211e-05	0.0107522	0.0808164	-1	0.558824	TH17	eQTL	pvalue	NA	NA
chr13:50638834_51060809	KCNRG	chr13	50638834	51060809	rs9591325	chr13:50811220	1.2366	RPL18P10	ENSG00000214359	625	9.10293e-05	0.86759	5.41181e-06	0.0514985	0.0808151	-1	0.3744	THSTAR	eQTL	pvalue	NA	NA
chr11:46876450_47860184	MYBPC3	chr11	46876450	47860184	rs2269434	chr11:47360412	0.9175	CREB3L1	ENSG00000157613	453	0.0535498	0.8239	0.00255199	0.0391833	0.0808149	-1	0.560706	TREGnaive	eQTL	pvalue	0.399379	2
chr3:32910542_33078540	TRIM71	chr3	32910542	33078540	rs11919880	chr3:32962051	1.0732	SUGT1P2	ENSG00000213842	252	0.43163	0.454564	0.0161083	0.0168833	0.0808146	-1	0.607143	TREG_MEM	eQTL	pvalue	NA	NA
chr11:118000454_118904452	PHLDB1	chr11	118000454	118904452	rs34026809	chr11:118480695	0.8643		ENSG00000254909	1376	0.000111506	0.791967	1.7905e-05	0.127089	0.0808142	1	0.457122	TH1	eQTL	pvalue	NA	NA
chr19:16444965_16814328	EPS15L1	chr19	16444965	16814328	rs58166386	chr19:16559421	1.095	RN7SL835P	ENSG00000264250	401	0.0155075	0.870014	0.000590958	0.0330736	0.0808138	-1	0.304239	TREGnaive	eQTL	pvalue	NA	NA
chr1:101213532_101663312	SLC30A7	chr1	101213532	101663312	rs11578655	chr1:101412902	0.8673		ENSG00000228086	673	6.4102e-10	0.866231	3.9247e-11	0.052955	0.0808137	1	0.692422	TH2	eQTL	pvalue	NA	NA
chr16:29841225_30438138	TBX6	chr16	29841225	30438138	rs3809627	chr16:30103160	0.9076	SEPHS2	ENSG00000179918	311	0.00897314	0.885496	0.000248765	0.024468	0.0808136	-1	0.66881	TH2	eQTL	pvalue	0.00178605	6
chr2:112423188_113109590	MERTK	chr2	112423188	113109590	rs57116599	chr2:112770799	0.8869	SOCAR	ENSG00000240350	1013	0.000271809	0.838986	2.59126e-05	0.0799027	0.0808136	-1	0.561698	TH2	eQTL	pvalue	NA	NA
chr22:22017142_22349088	MAPK1	chr22	22017142	22349088	rs9610458	chr22:22205353	1.121	IGLV3-15	ENSG00000253786	485	8.93071e-07	0.880292	3.95413e-08	0.0388946	0.0808127	-1	0.251546	TH17	eQTL	pvalue	NA	NA
chr1:92173722_92239336	TGFBR3	chr1	92173722	92239336	rs12133753	chr1:92222089	1.1329	RPAP2	ENSG00000122484	148	0.00190624	0.905069	2.58391e-05	0.0121874	0.0808115	-1	0.52027	TH1	eQTL	pvalue	0.00208553	5
chr1:101212872_101621089	EXTL2	chr1	101212872	101621089	rs74449127	chr1:101290432	1.2177		ENSG00000226952	501	6.50668e-10	0.879268	2.96025e-11	0.039922	0.08081	1	0.656687	Bnaive	eQTL	pvalue	NA	NA
chr14:52228101_52368559	GNG2	chr14	52228101	52368559	rs11852059	chr14:52306091	0.908	LINC00519	ENSG00000258955	347	0.0715983	0.820441	0.00218584	0.0249667	0.0808087	1	0.288184	monocytes	eQTL	pvalue	NA	NA
chr6:36345180_36612323	ETV7	chr6	36345180	36612323	rs1076928	chr6:36348689	0.9266	PPIL1	ENSG00000137168	446	0.144328	0.735328	0.00650019	0.0330367	0.0808079	-1	0.443946	TFH	eQTL	pvalue	0.013004	5
chr16:1041953_1105201	SOX8	chr16	1041953	1105201	rs405343	chr16:1067832	0.8884	SYNGR3	ENSG00000127561	146	0.00590382	0.899206	9.23902e-05	0.0139911	0.0808066	-1	0.164384	CD8stim	eQTL	pvalue	0.292055	4
chr19:6615889_6693163	TNFSF14	chr19	6615889	6693163	rs1077667	chr19:6668972	1.164	SH2D3A	ENSG00000125731	261	9.59312e-07	0.890792	3.0673e-08	0.0284014	0.0808057	1	0.659004	TH17	eQTL	pvalue	4.11388e-06	6
chr1:117032885_117104215	CD58	chr1	117032885	117104215	rs10801908	chr1:117090493	1.2398	NA	ENSG00000269279	38	7.75605e-11	0.916279	2.53648e-13	0.00291572	0.0808048	-1	0.394737	CD8stim	eQTL	pvalue	NA	10
chr19:10744807_11274530	SMARCA4	chr19	10744807	11274530	rs12609500	chr19:11173928	1.0997	DNM2	ENSG00000079805	761	0.0233437	0.831829	0.00174984	0.0622731	0.0808042	-1	0.370565	TH1	eQTL	pvalue	0.999969	1
chr20:52714307_52811728	CYP24A1	chr20	52714307	52811728	rs2585447	chr20:52744437	0.9327		ENSG00000231703	268	6.22015e-05	0.898609	1.42624e-06	0.0205237	0.0808035	-1	0.574627	CD8naive	eQTL	pvalue	NA	NA
chr1:2407781_2779397	PRXL2B	chr1	2407781	2779397	rs6670198	chr1:2520527	0.865	TNFRSF14	ENSG00000157873	307	1.13441e-11	0.895027	3.07362e-13	0.0241695	0.0808033	-1	0.14658	THSTAR	eQTL	pvalue	0.819999	3
chr13:50638834_51060809	KCNRG	chr13	50638834	51060809	rs9591325	chr13:50811220	1.2366	SETDB2	ENSG00000136169	547	9.07919e-05	0.865316	5.65176e-06	0.0537848	0.0808024	-1	0.451554	Bnaive	eQTL	pvalue	0.0437301	4
chr5:176525029_176837504	RGS14	chr5	176525029	176837504	rs67111717	chr5:176790162	1.1003	N4BP3	ENSG00000145911	248	0.038766	0.858576	0.000947706	0.0209086	0.0808021	-1	0.637097	THSTAR	eQTL	pvalue	0.276863	5
chr19:10258259_10897760	TYK2	chr19	10258259	10897760	rs34536443	chr19:10463118	1.3037	MRPL4	ENSG00000105364	883	9.77043e-05	0.830697	1.04061e-05	0.0883934	0.0808017	-1	0.362401	TFH	eQTL	pvalue	1.13186e-07	8
chr7:50247159_50346134	IKZF1	chr7	50247159	50346134	rs116877451	chr7:50328339	1.5893	GNL2P1	ENSG00000223893	101	0.100359	0.809889	0.000995732	0.0079547	0.0808016	-1	0.207921	CD8naive	eQTL	pvalue	NA	NA
chr19:10744807_11274530	SMARCA4	chr19	10744807	11274530	rs12609500	chr19:11173928	1.0997	SMARCA4	ENSG00000127616	782	0.0233838	0.834603	0.00167051	0.0595423	0.0808009	1	0.667519	TH2	eQTL	pvalue	1	1
chr5:35728440_36153781	IL7R	chr5	35728440	36153781	rs10063294	chr5:35877505	0.9057	LMBRD2	ENSG00000164187	788	7.31339e-05	0.836803	7.20124e-06	0.0823163	0.0808002	1	0.548223	CD8stim	eQTL	pvalue	0.0145652	3
chr11:118462188_118773904	CXCR5	chr11	118462188	118773904	rs12365699	chr11:118743286	1.1546	SCN2B	ENSG00000149575	507	0.000122704	0.871266	6.74415e-06	0.0478064	0.0807986	-1	0.465483	TFH	eQTL	pvalue	0.133477	8
chr16:1041953_1105201	SOX8	chr16	1041953	1105201	rs405343	chr16:1067832	0.8884	RPUSD1	ENSG00000007376	145	0.005911	0.900299	8.52709e-05	0.0129067	0.0807977	-1	0.186207	NK	eQTL	pvalue	3.05727e-08	10
chr17:43279320_43781083	MAP3K14	chr17	43279320	43781083	rs7222450	chr17:43407670	1.1034	DBF4B	ENSG00000161692	770	0.00762433	0.851733	0.000531677	0.0593142	0.080797	1	0.857143	TH2	eQTL	pvalue	4.43214e-08	7
chr19:10744807_11274530	SMARCA4	chr19	10744807	11274530	rs12609500	chr19:11173928	1.0997	ZGLP1	ENSG00000220201	782	0.0230289	0.821936	0.0020255	0.0722123	0.0807969	1	0.792839	CD8stim	eQTL	pvalue	0.437505	4
chr11:118617158_118947933	BCL9L	chr11	118617158	118947933	rs149114341	chr11:118783424	1.3559		ENSG00000254561	470	0.000138397	0.875042	6.97432e-06	0.0440157	0.0807964	1	0.451064	THSTAR	eQTL	pvalue	NA	NA
chr17:40264534_40782389	STAT3	chr17	40264534	40782389	rs1026916	chr17:40529835	0.8784	HSD17B1P1	ENSG00000108785	494	7.37574e-09	0.841622	6.80617e-10	0.0775821	0.0807964	1	0.759109	TREGnaive	eQTL	pvalue	NA	NA
chr16:29841225_30438138	TBX6	chr16	29841225	30438138	rs3809627	chr16:30103160	0.9076	KIF22	ENSG00000079616	310	0.00884706	0.873037	0.000375201	0.0369445	0.0807961	-1	0.548387	NK	eQTL	pvalue	4.39968e-06	5
chr19:47540310_47753426	SAE1	chr19	47540310	47753426	rs11083862	chr19:47638539	1.106	SLC1A5	ENSG00000105281	93	0.00143855	0.909706	1.28517e-05	0.00804628	0.080796	1	0.655914	NK	eQTL	pvalue	0.0518112	4
chr14:103015542_103459588	TRAF3	chr14	103015542	103459588	rs12588969	chr14:103230758	0.9148	DYNC1H1	ENSG00000197102	416	0.000240666	0.884287	9.45689e-06	0.034667	0.0807957	-1	0.252404	M2	eQTL	pvalue	1	1
chr11:118462188_118773904	CXCR5	chr11	118462188	118773904	rs12365699	chr11:118743286	1.1546		ENSG00000254740	506	0.000123217	0.874907	6.23187e-06	0.0441689	0.0807948	1	0.594862	M2	eQTL	pvalue	NA	NA
chr19:10744807_11274530	SMARCA4	chr19	10744807	11274530	rs12609500	chr19:11173928	1.0997		ENSG00000267082	776	0.0234851	0.836874	0.00160852	0.0572376	0.0807948	1	0.277062	Bnaive	eQTL	pvalue	NA	NA
chr1:2407781_2779397	PRXL2B	chr1	2407781	2779397	rs6670198	chr1:2520527	0.865	HES5	ENSG00000197921	308	1.1289e-11	0.890679	3.62577e-13	0.0285259	0.0807947	-1	0.214286	TREG_MEM	eQTL	pvalue	0.532717	8
chr14:103199716_103463149	TRAF3	chr14	103199716	103463149	rs12147246	chr14:103265844	0.9054	TNFAIP2	ENSG00000185215	233	0.000244139	0.897048	5.98452e-06	0.0219084	0.0807937	1	0.866953	monocytes	eQTL	pvalue	0.00267821	4
chr12:9445978_9939813	CLECL1	chr12	9445978	9939813	rs7977720	chr12:9866349	0.903		ENSG00000212432	826	4.30646e-05	0.834608	4.36686e-06	0.0845506	0.0807936	-1	0.33414	M2	eQTL	pvalue	NA	NA
chr14:88217115_88715610	GPR65	chr14	88217115	88715610	rs116899835	chr14:88523488	1.3474		ENSG00000258807	1281	2.81884e-07	0.813991	3.64649e-08	0.105218	0.0807901	-1	0.699454	TREG_MEM	eQTL	pvalue	NA	NA
chr5:118401568_118973394	TNFAIP8	chr5	118401568	118973394	rs32658	chr5:118703662	0.9376	PTMAP2	ENSG00000197744	908	0.151048	0.69455	0.0131637	0.0604485	0.0807893	-1	0.580396	TH2	eQTL	pvalue	NA	NA
chr19:10744807_11274530	SMARCA4	chr19	10744807	11274530	rs12609500	chr19:11173928	1.0997		ENSG00000199444	196	0.549167	0.348134	0.0134585	0.00845099	0.0807892	-1	0.183673	TH2	eQTL	pvalue	NA	NA
chr14:52228101_52368559	GNG2	chr14	52228101	52368559	rs11852059	chr14:52306091	0.908	ERO1A	ENSG00000197930	370	0.0689752	0.818687	0.00245772	0.0290906	0.080789	-1	0.459459	TH2	eQTL	pvalue	NA	2
chr6:6992891_7245458	RREB1	chr6	6992891	7245458	rs12211604	chr6:7100029	0.9111	BMP6	ENSG00000153162	399	0.0516781	0.834896	0.00190708	0.0307295	0.0807888	-1	0.39599	NK	eQTL	pvalue	0.895082	2
chr11:46876450_47860184	MYBPC3	chr11	46876450	47860184	rs2269434	chr11:47360412	0.9175	ATG13	ENSG00000175224	845	0.0251405	0.769874	0.00392999	0.120267	0.0807887	-1	0.140828	Bnaive	eQTL	pvalue	0.984297	2
chr12:9445978_9939813	CLECL1	chr12	9445978	9939813	rs7977720	chr12:9866349	0.903	CLEC1A	ENSG00000150048	826	4.41393e-05	0.855435	3.29253e-06	0.0637297	0.0807875	-1	0.198547	M2	eQTL	pvalue	2.08332e-10	10
chr7:149128286_149433143	ZNF746	chr7	149128286	149433143	rs354033	chr7:149289464	1.114		ENSG00000271664	465	0.000700257	0.875522	3.44217e-05	0.0429562	0.0807875	-1	0.516129	TH17	eQTL	pvalue	NA	NA
chr5:39923355_40842116	TTC33	chr5	39923355	40842116	rs11749040	chr5:40396425	0.8214	PRKAA1	ENSG00000132356	2030	1.55927e-12	0.772709	2.95797e-13	0.146504	0.0807871	-1	0.396059	monocytes	eQTL	pvalue	0.035101	3
chr11:65354926_66061233	TSGA10IP	chr11	65354926	66061233	rs531612	chr11:65705432	0.9155		ENSG00000254762	949	0.00327536	0.833966	0.000320996	0.0816508	0.0807866	-1	0.41412	CD8naive	eQTL	pvalue	NA	NA
chr13:50699049_51121893	DLEU7	chr13	50699049	51121893	rs9568402	chr13:50961957	0.911	DLEU2	ENSG00000231607	735	8.94714e-05	0.852741	6.97278e-06	0.066376	0.0807863	-1	0.361905	Bnaive	eQTL	pvalue	NA	NA
chr17:40264534_40782389	STAT3	chr17	40264534	40782389	rs1026916	chr17:40529835	0.8784	NBR1	ENSG00000188554	439	7.72997e-09	0.882042	3.26484e-10	0.0371732	0.080785	-1	0.42369	Bnaive	eQTL	pvalue	0.000436707	4
chr12:9445978_9939813	CLECL1	chr12	9445978	9939813	rs7977720	chr12:9866349	0.903	LINC02617	ENSG00000256288	722	4.4626e-05	0.864905	2.8039e-06	0.0542622	0.0807849	1	0.807479	TH17	eQTL	pvalue	NA	NA
chr19:10744807_11274530	SMARCA4	chr19	10744807	11274530	rs12609500	chr19:11173928	1.0997	PPAN	ENSG00000130810	609	0.0236863	0.845209	0.00137395	0.0489465	0.0807844	1	0.786535	CD8stim	eQTL	pvalue	1.16704e-08	7
chr17:37471330_38219005	IKZF3	chr17	37471330	38219005	rs9909593	chr17:37970149	0.9311	MED24	ENSG00000008838	836	0.28126	0.558388	0.0266802	0.0528876	0.0807843	1	0.592105	THSTAR	eQTL	pvalue	8.98959e-09	4
chr11:118462188_118773904	CXCR5	chr11	118462188	118773904	rs12365699	chr11:118743286	1.1546	SMIM35	ENSG00000255274	507	0.000121119	0.860014	8.33077e-06	0.0590723	0.0807838	1	0.514793	CD8naive	eQTL	pvalue	NA	NA
chr19:10258259_10897760	TYK2	chr19	10258259	10897760	rs34536443	chr19:10463118	1.3037	CDC37	ENSG00000105401	883	9.94944e-05	0.845916	8.61821e-06	0.0731925	0.080783	1	0.505096	CD8naive	eQTL	pvalue	0.962358	2
chr6:36345180_36612323	ETV7	chr6	36345180	36612323	rs1076928	chr6:36348689	0.9266	FKBP5	ENSG00000096060	446	0.144806	0.737765	0.00602584	0.03062	0.0807828	-1	0.183857	CD8naive	eQTL	pvalue	0.498849	2
chr10:31134557_31530302	ZNF438	chr10	31134557	31530302	rs1087056	chr10:31395761	0.9254	RN7SL63P	ENSG00000239744	839	0.425721	0.417814	0.0382367	0.0374457	0.0807828	1	0.772348	Bnaive	eQTL	pvalue	NA	NA
chr5:141414305_141597351	NDFIP1	chr5	141414305	141597351	rs249677	chr5:141539339	0.9256	PCDHGA4	ENSG00000262576	378	0.136734	0.748098	0.00532603	0.0290589	0.0807824	1	0.780423	M2	eQTL	pvalue	5.96461e-07	7
chr1:117032885_117104215	CD58	chr1	117032885	117104215	rs10801908	chr1:117090493	1.2398	CD2	ENSG00000116824	36	7.75787e-11	0.916494	2.37368e-13	0.00272342	0.0807824	-1	0.25	NK	eQTL	pvalue	0.768324	4
chr1:2407781_2779397	PRXL2B	chr1	2407781	2779397	rs6670198	chr1:2520527	0.865	HES5	ENSG00000197921	307	1.13489e-11	0.89541	3.02772e-13	0.0238073	0.0807822	1	0.130293	Bnaive	eQTL	pvalue	0.532717	8
chr19:10744807_11274530	SMARCA4	chr19	10744807	11274530	rs12609500	chr19:11173928	1.0997	ZNF69	ENSG00000198429	466	0.0242569	0.85102	0.00121999	0.042721	0.080782	1	0.675966	TH1	eQTL	pvalue	7.35112e-05	10
chr10:80999869_81071087	ZMIZ1	chr10	80999869	81071087	rs1250551	chr10:81059335	0.8907	C1DP2	ENSG00000236217	104	6.46797e-06	0.910317	6.37745e-08	0.00889498	0.0807819	-1	0.221154	CD4naive	eQTL	pvalue	NA	NA
chr7:149128286_149433143	ZNF746	chr7	149128286	149433143	rs354033	chr7:149289464	1.114	NA	ENSG00000252310	455	0.00070516	0.881651	2.9524e-05	0.0368327	0.0807816	1	0.786813	NK	eQTL	pvalue	NA	NA
chr17:34665281_34997201	ZNHIT3	chr17	34665281	34997201	rs4796224	chr17:34842521	0.9181	NA	ENSG00000267657	242	0.0154683	0.884155	0.000338322	0.0192574	0.0807808	-1	0.442149	TREG_MEM	eQTL	pvalue	NA	NA
chr5:176525029_176837504	RGS14	chr5	176525029	176837504	rs67111717	chr5:176790162	1.1003	PRR7	ENSG00000131188	263	0.0387871	0.859074	0.000926168	0.0204324	0.0807801	1	0.292776	TH2	eQTL	pvalue	0.724989	3
chr4:108824655_109111753	LEF1	chr4	108824655	109111753	rs9992763	chr4:109058718	0.9139	OSTC	ENSG00000198856	359	0.00312853	0.885454	0.000108154	0.0305296	0.0807799	1	0.317549	TH17	eQTL	pvalue	0.608152	6
chr20:62214158_62483911	SLC2A4RG	chr20	62214158	62483911	rs6742	chr20:62374441	1.1727	OGFR-AS1	ENSG00000229873	508	0.0265937	0.85424	0.00116144	0.0372267	0.0807786	1	0.523622	CD4naive	eQTL	pvalue	NA	NA
chr11:118617158_118947933	BCL9L	chr11	118617158	118947933	rs149114341	chr11:118783424	1.3559	FXYD2	ENSG00000137731	134	0.00031427	0.908074	3.77595e-06	0.0108297	0.0807779	1	0.276119	TFH	eQTL	pvalue	0.698944	7
chr6:159323833_159522796	TAGAP	chr6	159323833	159522796	rs1738074	chr6:159465977	0.8925	HNRNPH1P1	ENSG00000220305	441	3.54039e-06	0.881578	1.51488e-07	0.0376406	0.0807778	1	0.702948	TH17	eQTL	pvalue	NA	NA
chr18:56304778_56462884	MALT1	chr18	56304778	56462884	rs9955954	chr18:56348044	0.8958		ENSG00000267579	325	0.00089653	0.89052	2.80462e-05	0.0277774	0.0807777	-1	0.335385	CD4stim	eQTL	pvalue	NA	NA
chr22:50935082_51045816	ODF3B	chr22	50935082	51045816	rs140522	chr22:50971266	0.8953	RN7SKP252	ENSG00000223142	236	0.000153133	0.898934	3.44311e-06	0.0201313	0.0807777	1	0.699153	TH17	eQTL	pvalue	NA	NA
chr1:85609016_85939177	SYDE2	chr1	85609016	85939177	rs11161550	chr1:85682020	0.9597	DNASE2B	ENSG00000137976	560	1.20723e-05	0.863799	7.75535e-07	0.0554105	0.0807776	1	0.601786	TFH	eQTL	pvalue	3.78799e-14	9
chr2:24688055_25386524	ADCY3	chr2	24688055	25386524	rs11125803	chr2:25052177	0.9271		ENSG00000202479	1136	0.532766	0.277676	0.0715632	0.0372177	0.0807773	-1	0.206866	M2	eQTL	pvalue	NA	NA
chr11:118462188_118773904	CXCR5	chr11	118462188	118773904	rs12365699	chr11:118743286	1.1546	SETP16	ENSG00000254621	508	0.000119643	0.876727	5.79309e-06	0.0423704	0.0807768	-1	0.11811	THSTAR	eQTL	pvalue	NA	NA
chr1:92450091_93431324	GFI1	chr1	92450091	93431324	rs58394161	chr1:92939959	0.8425		ENSG00000260464	133	2.86062e-06	0.905871	4.24093e-08	0.0133489	0.0807768	-1	0.142857	CD8naive	eQTL	pvalue	NA	NA
chr19:10258259_10897760	TYK2	chr19	10258259	10897760	rs34536443	chr19:10463118	1.3037	ODAD3	ENSG00000198003	527	0.000105208	0.871792	5.72052e-06	0.0473213	0.0807762	-1	0.497154	TREGnaive	eQTL	pvalue	NA	7
chr16:1041953_1105201	SOX8	chr16	1041953	1105201	rs405343	chr16:1067832	0.8884	CCDC78	ENSG00000162004	147	0.00591505	0.900918	8.13547e-05	0.0123103	0.0807757	-1	0.278912	CD4naive	eQTL	pvalue	1.71264e-19	10
chr19:10423338_10625953	KEAP1	chr19	10423338	10625953	rs28834106	chr19:10592144	1.1381	COL5A3	ENSG00000080573	268	0.000104996	0.892672	3.11981e-06	0.0264439	0.0807755	1	0.623134	TREGnaive	eQTL	pvalue	7.11903e-07	4
chr10:6038478_6185310	IL2RA	chr10	6038478	6185310	rs11256593	chr10:6117322	1.2048		ENSG00000272764	410	1.26061e-20	0.881573	5.39565e-22	0.0376521	0.0807754	-1	0.285366	TREG_MEM	eQTL	pvalue	NA	NA
chr4:108824655_109111753	LEF1	chr4	108824655	109111753	rs9992763	chr4:109058718	0.9139	ETNPPL	ENSG00000164089	359	0.00309466	0.87587	0.000142035	0.0401189	0.0807749	1	0.281337	CD8naive	eQTL	pvalue	0.000225469	4
chr11:14076321_14885062	RRAS2	chr11	14076321	14885062	rs61884005	chr11:14402930	1.1436		ENSG00000255074	969	0.0460113	0.787241	0.00475181	0.0812214	0.0807747	1	0.414861	TH1	eQTL	pvalue	NA	NA
chr19:10744807_11274530	SMARCA4	chr19	10744807	11274530	rs12609500	chr19:11173928	1.0997	ICAM5	ENSG00000105376	782	0.0232903	0.831267	0.0017647	0.0629039	0.0807745	1	0.677749	CD8stim	eQTL	pvalue	NA	3
chr11:118447156_118807735	CXCR5	chr11	118447156	118807735	rs6589706	chr11:118747813	1.088	SCN4B	ENSG00000177098	548	0.000123038	0.873659	6.41039e-06	0.0454375	0.0807745	1	0.69708	TH2	eQTL	pvalue	0.00153523	10
chr1:160162872_160430469	VANGL2	chr1	160162872	160430469	rs3737798	chr1:160389984	1.0911	RNU6-481P	ENSG00000206921	72	0.0530423	0.860239	0.000349987	0.0055953	0.0807738	1	0.75	TH17	eQTL	pvalue	NA	NA
chr16:11031156_11498745	RMI2	chr16	11031156	11498745	rs34947566	chr16:11412926	1.1412	GSPT1	ENSG00000103342	1303	1.09649e-18	0.816622	1.37878e-19	0.102605	0.0807727	1	0.613968	CD8naive	eQTL	pvalue	0.951655	1
chr1:160162872_160430469	VANGL2	chr1	160162872	160430469	rs3737798	chr1:160389984	1.0911	NECTIN4	ENSG00000143217	278	0.0417226	0.85581	0.00101228	0.020683	0.080772	1	0.917266	CD8naive	eQTL	pvalue	NA	2
chr16:1041953_1105201	SOX8	chr16	1041953	1105201	rs405343	chr16:1067832	0.8884	NUBP2	ENSG00000095906	146	0.00591255	0.900536	8.38862e-05	0.0126959	0.0807718	-1	0.376712	TH17	eQTL	pvalue	0.00881682	7
chr6:127955546_128297436	PTPRK	chr6	127955546	128297436	rs802730	chr6:128280104	1.1211		ENSG00000219699	478	0.000109508	0.881026	4.74422e-06	0.0380881	0.0807718	-1	0.274059	CD4stim	eQTL	pvalue	NA	NA
chr4:87502391_88275366	AFF1	chr4	87502391	88275366	rs2705616	chr4:87862396	0.9207		ENSG00000250202	1158	0.06165	0.768632	0.00661043	0.0823359	0.0807716	1	0.450777	CD4stim	eQTL	pvalue	NA	NA
chr13:50638834_51060809	KCNRG	chr13	50638834	51060809	rs9591325	chr13:50811220	1.2366	C13orf42	ENSG00000226792	512	9.20977e-05	0.877772	4.34807e-06	0.0413602	0.0807714	-1	0.388672	TREGnaive	eQTL	pvalue	NA	NA
chr19:10744807_11274530	SMARCA4	chr19	10744807	11274530	rs12609500	chr19:11173928	1.0997	SMARCA4	ENSG00000127616	792	0.0233206	0.833106	0.00171233	0.0610904	0.0807707	1	0.530303	CD4stim	eQTL	pvalue	1	1
chr3:121369811_122211421	CD86	chr3	121369811	122211421	rs75937181	chr3:121783015	1.2386	HNRNPA1P23	ENSG00000240236	1710	7.41452e-08	0.785175	1.26666e-08	0.134054	0.0807703	1	0.692982	TH1	eQTL	pvalue	NA	NA
chr14:103015542_103459588	TRAF3	chr14	103015542	103459588	rs12588969	chr14:103230758	0.9148		ENSG00000270591	210	0.000245495	0.902034	4.6338e-06	0.0169454	0.0807701	-1	0.114286	TREGnaive	eQTL	pvalue	NA	NA
chr19:47540310_47753426	SAE1	chr19	47540310	47753426	rs11083862	chr19:47638539	1.106	PPP5C	ENSG00000011485	93	0.00143812	0.909431	1.33278e-05	0.00834739	0.0807698	1	0.548387	TREG_MEM	eQTL	pvalue	0.999093	1
chr5:6633447_6821401	TENT4A	chr5	6633447	6821401	rs34681760	chr5:6712834	1.0835	LINC02102	ENSG00000248677	334	0.246285	0.635168	0.0105779	0.0271996	0.0807692	1	0.670659	M2	eQTL	pvalue	NA	NA
chr19:10423338_10625953	KEAP1	chr19	10423338	10625953	rs28834106	chr19:10592144	1.1381	ODAD3	ENSG00000198003	89	0.000110004	0.911515	9.27517e-07	0.0076048	0.0807689	1	0.348315	NK	eQTL	pvalue	NA	7
chr17:34665281_34997201	ZNHIT3	chr17	34665281	34997201	rs4796224	chr17:34842521	0.9181	AP2B1	ENSG00000006125	107	0.0207348	0.889639	0.000203581	0.00865401	0.0807687	-1	0.252336	CD8stim	eQTL	pvalue	0.999667	1
chr16:1041953_1105201	SOX8	chr16	1041953	1105201	rs405343	chr16:1067832	0.8884	NA	ENSG00000167945	146	0.00591525	0.900947	8.12051e-05	0.0122875	0.0807686	1	0.349315	CD4stim	eQTL	pvalue	NA	10
chr14:103199716_103463149	TRAF3	chr14	103199716	103463149	rs12147246	chr14:103265844	0.9054	NA	ENSG00000211990	240	0.000244739	0.899257	5.39038e-06	0.0197254	0.080768	1	0.816667	TH1	eQTL	pvalue	NA	NA
chr17:45312813_45874509	NPEPPS	chr17	45312813	45874509	rs11079784	chr17:45702280	1.1131	RPL9P28	ENSG00000242067	228	7.901e-05	0.886869	2.88306e-06	0.0322809	0.0807677	-1	0.0350877	TH2	eQTL	pvalue	NA	NA
chr13:50699049_51121893	DLEU7	chr13	50699049	51121893	rs9568402	chr13:50961957	0.911	MIR16-1	ENSG00000208006	765	9.04504e-05	0.862073	5.99573e-06	0.0570639	0.080767	-1	0.277124	CD8naive	eQTL	pvalue	NA	NA
chr4:47709959_48262356	TXK	chr4	47709959	48262356	rs6837324	chr4:48127262	0.9173	ZAR1	ENSG00000182223	1196	0.0159394	0.793008	0.00217465	0.108111	0.0807666	-1	0.326087	CD8naive	eQTL	pvalue	0.016684	8
chr17:34665281_34997201	ZNHIT3	chr17	34665281	34997201	rs4796224	chr17:34842521	0.9181	NA	ENSG00000187456	232	0.0154523	0.883238	0.000354609	0.0201883	0.0807664	1	0.887931	Bnaive	eQTL	pvalue	NA	9
chr18:56206955_56320360	ALPK2	chr18	56206955	56320360	rs4940730	chr18:56269737	1.0254		ENSG00000267000	175	0.0121008	0.888586	0.00025027	0.0182971	0.0807658	-1	0.514286	TH17	eQTL	pvalue	NA	NA
chr2:60958287_61741947	PUS10	chr2	60958287	61741947	rs1177228	chr2:61242410	1.1134	MIR5192	ENSG00000266097	458	0.0246949	0.857428	0.00104118	0.0360699	0.0807657	-1	0.0502183	NK	eQTL	pvalue	NA	NA
chr15:90831146_91201561	ZNF774	chr15	90831146	91201561	rs6496663	chr15:90887584	0.9043		ENSG00000200677	929	0.00632862	0.831339	0.000616862	0.0809514	0.0807642	1	0.694295	TH2	eQTL	pvalue	NA	NA
chr13:99570862_100512004	UBAC2	chr13	99570862	100512004	rs77654077	chr13:100026952	1.7768	STK24	ENSG00000102572	1335	0.0121378	0.80325	0.0015471	0.102302	0.0807633	-1	0.379775	monocytes	eQTL	pvalue	0.797998	3
chr22:22017142_22349088	MAPK1	chr22	22017142	22349088	rs9610458	chr22:22205353	1.121	NA	ENSG00000236850	648	8.77463e-07	0.86491	5.51966e-08	0.0543261	0.0807632	-1	0.401235	TH1	eQTL	pvalue	NA	NA
chr19:10423338_10625953	KEAP1	chr19	10423338	10625953	rs28834106	chr19:10592144	1.1381	DNM2	ENSG00000079805	268	0.000104667	0.889876	3.45024e-06	0.0292531	0.0807628	1	0.746269	TFH	eQTL	pvalue	0.999969	1
chr20:52743876_52820330	CYP24A1	chr20	52743876	52820330	rs2248137	chr20:52789743	0.894		ENSG00000231703	278	6.21691e-05	0.898154	1.4606e-06	0.0210205	0.0807624	1	0.625899	CD8naive	eQTL	pvalue	NA	NA
chr1:160698276_160925186	SLAMF7	chr1	160698276	160925186	rs983494	chr1:160703965	1.1061	F11R	ENSG00000158769	387	0.0732428	0.809412	0.00304241	0.0335411	0.0807621	-1	0.74677	TH2	eQTL	pvalue	5.54288e-05	6
chr15:79125587_79260741	RASGRF1	chr15	79125587	79260741	rs62013236	chr15:79247482	1.1334	ACSBG1	ENSG00000103740	327	0.053134	0.840741	0.00151247	0.0238511	0.0807616	1	0.284404	TH2	eQTL	pvalue	0.0067003	4
chr6:137407099_137466087	IL22RA2	chr6	137407099	137466087	rs62420820	chr6:137438057	1.1471	BTF3L4P3	ENSG00000213108	103	7.09066e-08	0.911513	6.0724e-10	0.00772538	0.0807612	-1	0.417476	TH2	eQTL	pvalue	NA	NA
chr17:73033162_73583027	GRB2	chr17	73033162	73583027	rs9900529	chr17:73335776	1.0994	TRIM47	ENSG00000132481	969	0.0244637	0.79888	0.0028517	0.0930434	0.080761	-1	0.408669	TH2	eQTL	pvalue	0.321925	5
chr11:65354926_66061233	TSGA10IP	chr11	65354926	66061233	rs531612	chr11:65705432	0.9155	RBM4B	ENSG00000173914	864	0.00335161	0.850653	0.000256334	0.064978	0.0807607	1	0.658565	TFH	eQTL	pvalue	0.442247	5
chr14:88217115_88715610	GPR65	chr14	88217115	88715610	rs116899835	chr14:88523488	1.3474		ENSG00000258538	1281	2.84363e-07	0.821149	3.39968e-08	0.0980911	0.0807596	-1	0.555035	TFH	eQTL	pvalue	NA	NA
chr13:50638834_51060809	KCNRG	chr13	50638834	51060809	rs9591325	chr13:50811220	1.2366	RNA5SP28	ENSG00000200711	625	9.12591e-05	0.86978	5.18787e-06	0.0493642	0.0807594	-1	0.416	TREGnaive	eQTL	pvalue	NA	NA
chr19:18164862_18409068	MPV17L2	chr19	18164862	18409068	rs4808760	chr19:18301979	0.8741	CERS1	ENSG00000223802	476	7.02158e-08	0.880921	3.06087e-09	0.0383206	0.0807586	-1	0.483193	M2	eQTL	pvalue	0.045457	4
chr11:118617158_118947933	BCL9L	chr11	118617158	118947933	rs149114341	chr11:118783424	1.3559	CD3E	ENSG00000198851	467	0.000144527	0.880945	6.27141e-06	0.0381457	0.0807583	-1	0.284797	CD4stim	eQTL	pvalue	0.302673	6
chr19:45110119_45187302	PVR	chr19	45110119	45187302	rs7260482	chr19:45143942	0.9152	NA	ENSG00000225157	115	0.181845	0.725223	0.00245678	0.00971718	0.080758	-1	0.808696	CD8naive	eQTL	pvalue	NA	NA
chr11:118000454_118904452	PHLDB1	chr11	118000454	118904452	rs34026809	chr11:118480695	0.8643	VPS11-DT	ENSG00000272186	1377	0.000114731	0.814747	1.47082e-05	0.104367	0.080756	-1	0.352941	TREG_MEM	eQTL	pvalue	NA	NA
chr1:200671993_201056749	INAVA	chr1	200671993	201056749	rs59655222	chr1:200875897	1.1311	MROH3P	ENSG00000233217	766	2.79133e-06	0.857227	2.02198e-07	0.062015	0.0807554	1	0.502611	M2	eQTL	pvalue	NA	NA
chr19:18164862_18409068	MPV17L2	chr19	18164862	18409068	rs4808760	chr19:18301979	0.8741	MEF2B	ENSG00000213999	229	2.24726e-07	0.899178	5.03547e-09	0.0200673	0.0807544	-1	0.694323	TH1	eQTL	pvalue	0.590447	6
chr16:11020235_11325215	CLEC16A	chr16	11020235	11325215	rs6498163	chr16:11213951	0.8293	TNP2	ENSG00000178279	633	1.16623e-18	0.868562	6.81628e-20	0.0506843	0.0807535	-1	0.246445	CD8naive	eQTL	pvalue	0.0439713	10
chr20:44594575_44782428	CD40	chr20	44594575	44782428	rs6032662	chr20:44734310	1.1432	WFDC13	ENSG00000168634	319	3.77686e-08	0.890794	1.20978e-09	0.0284527	0.0807529	-1	0.442006	CD4naive	eQTL	pvalue	0.252946	9
chr17:34665281_34997201	ZNHIT3	chr17	34665281	34997201	rs4796224	chr17:34842521	0.9181	NA	ENSG00000161583	232	0.0154389	0.882471	0.000368288	0.0209702	0.080752	1	0.952586	Bnaive	eQTL	pvalue	NA	NA
chr17:57475896_58223430	VMP1	chr17	57475896	58223430	rs2150879	chr17:57859210	1.1091	YPEL2	ENSG00000175155	741	1.91874e-05	0.843366	1.72775e-06	0.0758609	0.080752	1	0.755735	CD8naive	eQTL	pvalue	0.928981	2
chr11:118462188_118773904	CXCR5	chr11	118462188	118773904	rs12365699	chr11:118743286	1.1546	RPL23AP64	ENSG00000240970	507	0.000120581	0.856192	8.87379e-06	0.062928	0.0807502	-1	0.597633	NK	eQTL	pvalue	NA	NA
chr8:79005727_79716536	PKIA	chr8	79005727	79716536	rs28703878	chr8:79417222	0.8749	IL7	ENSG00000104432	1248	0.000148036	0.824075	1.7082e-05	0.0950097	0.0807499	-1	0.548077	CD8stim	eQTL	pvalue	0.879874	2
chr16:1041953_1105201	SOX8	chr16	1041953	1105201	rs405343	chr16:1067832	0.8884	RGS11	ENSG00000076344	146	0.00591472	0.900866	8.18686e-05	0.0123886	0.0807485	1	0.212329	CD8naive	eQTL	pvalue	1.25777e-09	7
chr22:22017142_22349088	MAPK1	chr22	22017142	22349088	rs9610458	chr22:22205353	1.121	E2F6P3	ENSG00000226885	649	8.81227e-07	0.868619	5.1449e-08	0.0506322	0.0807478	1	0.645609	CD8naive	eQTL	pvalue	NA	NA
chr1:85416840_86010196	BCL10	chr1	85416840	86010196	rs35486093	chr1:85729820	0.8357	GNG5	ENSG00000174021	1224	1.15906e-05	0.829333	1.25765e-06	0.0899072	0.0807474	-1	0.406046	TREG_MEM	eQTL	pvalue	0.524989	9
chr3:121334409_121729409	IQCB1	chr3	121334409	121729409	rs2331964	chr3:121542898	1.1042	WDR5B-DT	ENSG00000272758	867	7.7446e-05	0.8436	6.94493e-06	0.0755686	0.0807474	-1	0.449827	M2	eQTL	pvalue	NA	NA
chr16:11020235_11325362	CLEC16A	chr16	11020235	11325362	rs2286974	chr16:11114512	0.8477	TNP2	ENSG00000178279	634	1.16614e-18	0.868495	6.8261e-20	0.0507574	0.0807472	-1	0.247634	CD8naive	eQTL	pvalue	0.0439713	10
chr6:90804863_91086379	BACH2	chr6	90804863	91086379	rs72928038	chr6:90976768	0.8517		ENSG00000237027	290	3.32598e-05	0.890892	1.06053e-06	0.0283263	0.0807471	1	0.3	TREGnaive	eQTL	pvalue	NA	NA
chr4:106008586_106479425	PPA2	chr4	106008586	106479425	rs2726479	chr4:106255589	0.9238	PIMREGP2	ENSG00000216425	989	0.0403411	0.800092	0.00378726	0.0750328	0.0807465	-1	0.290192	NK	eQTL	pvalue	NA	NA
chr2:112425029_112642886	ANAPC1	chr2	112425029	112642886	rs71252597	chr2:112492986	0.8024	SOCAR	ENSG00000240350	307	0.000948251	0.885069	3.56575e-05	0.0332009	0.080746	-1	0.205212	TREG_MEM	eQTL	pvalue	NA	NA
chr16:29841225_30438138	TBX6	chr16	29841225	30438138	rs3809627	chr16:30103160	0.9076		ENSG00000260908	218	0.00915563	0.894244	0.000161502	0.0156934	0.0807456	1	0.288991	CD8naive	eQTL	pvalue	NA	NA
chr19:10423338_10625953	KEAP1	chr19	10423338	10625953	rs28834106	chr19:10592144	1.1381	SNORD105B	ENSG00000238531	264	0.000105671	0.898417	2.44772e-06	0.0207297	0.0807453	1	0.44697	monocytes	eQTL	pvalue	NA	NA
chr11:118617158_118947933	BCL9L	chr11	118617158	118947933	rs149114341	chr11:118783424	1.3559	CD3E	ENSG00000198851	469	0.000144857	0.882953	5.94412e-06	0.0361508	0.0807453	1	0.590618	TH2	eQTL	pvalue	0.302673	6
chr2:231046312_231217225	SP140	chr2	231046312	231217225	rs35540610	chr2:231121829	1.1447	SP100	ENSG00000067066	436	6.4919e-07	0.884831	2.53154e-08	0.0344236	0.080745	-1	0.683486	NK	eQTL	pvalue	8.71376e-07	4
chr13:50638834_51060809	KCNRG	chr13	50638834	51060809	rs9591325	chr13:50811220	1.2366	RPL34P26	ENSG00000223676	623	9.11365e-05	0.868609	5.31271e-06	0.0505539	0.0807406	-1	0.529695	CD8stim	eQTL	pvalue	NA	NA
chr11:65354926_66061233	TSGA10IP	chr11	65354926	66061233	rs531612	chr11:65705432	0.9155	TM7SF2	ENSG00000149809	740	0.00336451	0.856611	0.000232256	0.0590521	0.0807399	1	0.344595	monocytes	eQTL	pvalue	0.000447934	6
chr15:79125587_79260741	RASGRF1	chr15	79125587	79260741	rs62013236	chr15:79247482	1.1334	ADAMTS7	ENSG00000136378	327	0.0529556	0.837918	0.00169218	0.0266948	0.0807395	1	0.535168	CD4naive	eQTL	pvalue	2.98949e-07	4
chr1:160162872_160430469	VANGL2	chr1	160162872	160430469	rs3737798	chr1:160389984	1.0911		ENSG00000213080	274	0.0417148	0.855642	0.00102201	0.0208824	0.0807384	1	0.127737	CD8stim	eQTL	pvalue	NA	NA
chr19:16444965_16814328	EPS15L1	chr19	16444965	16814328	rs58166386	chr19:16559421	1.095	NA	ENSG00000243745	373	0.0155644	0.873157	0.000536273	0.030004	0.0807381	1	0.557641	monocytes	eQTL	pvalue	NA	NA
chr1:117032885_117104215	CD58	chr1	117032885	117104215	rs10801908	chr1:117090493	1.2398	ATP1A1-AS1	ENSG00000203865	38	7.75172e-11	0.915768	3.02645e-13	0.00349463	0.0807378	1	0.0789474	CD8naive	eQTL	pvalue	NA	NA
chr10:80999869_81071087	ZMIZ1	chr10	80999869	81071087	rs1250551	chr10:81059335	0.8907	RPL22P18	ENSG00000230171	104	6.47179e-06	0.910853	6.02769e-08	0.00840276	0.0807375	1	0.326923	TFH	eQTL	pvalue	NA	NA
chr2:43313584_43361560	ZFP36L2	chr2	43313584	43361560	rs12478539	chr2:43355324	1.1311	VDAC1P13	ENSG00000232526	152	6.671e-06	0.907611	8.61896e-08	0.0116456	0.0807368	1	0.776316	TH17	eQTL	pvalue	NA	NA
chr14:75945376_76028941	BATF	chr14	75945376	76028941	rs34695601	chr14:76014298	1.1157	FCF1	ENSG00000119616	136	0.0136733	0.894829	0.000163169	0.0105976	0.0807367	-1	0.110294	TREGnaive	eQTL	pvalue	0.934257	5
chr19:10423338_10625953	KEAP1	chr19	10423338	10625953	rs28834106	chr19:10592144	1.1381		ENSG00000267650	268	0.000105212	0.89451	2.90835e-06	0.024646	0.0807362	-1	0.421642	TFH	eQTL	pvalue	NA	NA
chr19:49738081_49925208	CD37	chr19	49738081	49925208	rs1465697	chr19:49837246	0.8831	SPHK2	ENSG00000063176	349	7.46991e-06	0.891703	2.31501e-07	0.0275542	0.0807355	-1	0.0601719	THSTAR	eQTL	pvalue	8.66424e-06	6
chr17:43279320_43781083	MAP3K14	chr17	43279320	43781083	rs7222450	chr17:43407670	1.1034	GRN	ENSG00000030582	146	0.00805723	0.899372	0.000105805	0.0117296	0.0807355	-1	0.321918	monocytes	eQTL	pvalue	0.0602784	3
chr1:160162872_160430469	VANGL2	chr1	160162872	160430469	rs3737798	chr1:160389984	1.0911	CD244	ENSG00000122223	273	0.0413578	0.848311	0.00137955	0.0282159	0.0807354	1	0.89011	M2	eQTL	pvalue	0.00174717	3
chr19:49738081_49925208	CD37	chr19	49738081	49925208	rs1465697	chr19:49837246	0.8831	SEC1P	ENSG00000232871	349	7.42075e-06	0.885834	2.8066e-07	0.0334224	0.0807354	-1	0.0630372	TH17	eQTL	pvalue	NA	NA
chr19:16444965_16814328	EPS15L1	chr19	16444965	16814328	rs58166386	chr19:16559421	1.095		ENSG00000268056	401	0.0153596	0.861716	0.000740254	0.0414496	0.0807348	-1	0.453865	TH2	eQTL	pvalue	NA	NA
chr5:40288878_40610506	TTC33	chr5	40288878	40610506	rs6880809	chr5:40429250	0.973	DAB2	ENSG00000153071	486	1.77221e-12	0.878234	8.29617e-14	0.0410316	0.0807347	1	0.648148	TH1	eQTL	pvalue	0.980417	2
chr22:22017142_22349088	MAPK1	chr22	22017142	22349088	rs9610458	chr22:22205353	1.121	CRKL	ENSG00000099942	477	9.09593e-07	0.881248	3.9324e-08	0.0380178	0.0807332	1	0.371069	CD8stim	eQTL	pvalue	0.163454	4
chr20:62214158_62483911	SLC2A4RG	chr20	62214158	62483911	rs6742	chr20:62374441	1.1727		ENSG00000231977	655	0.024837	0.840971	0.00153586	0.0519228	0.080733	1	0.59542	CD4stim	eQTL	pvalue	NA	NA
chr19:16444965_16814328	EPS15L1	chr19	16444965	16814328	rs58166386	chr19:16559421	1.095	NA	ENSG00000243745	383	0.0154825	0.868605	0.000617495	0.0345623	0.0807328	1	0.788512	TH1	eQTL	pvalue	NA	NA
chr13:50638834_51060809	KCNRG	chr13	50638834	51060809	rs9591325	chr13:50811220	1.2366	FAM124A	ENSG00000150510	428	9.28255e-05	0.884708	3.62443e-06	0.0344632	0.0807326	-1	0.738318	monocytes	eQTL	pvalue	5.43e-07	8
chr17:34665281_34997201	ZNHIT3	chr17	34665281	34997201	rs4796224	chr17:34842521	0.9181	NA	ENSG00000267596	242	0.0154757	0.884576	0.0003318	0.0188847	0.0807318	1	0.566116	TREG_MEM	eQTL	pvalue	NA	7
chr19:10258259_10897760	TYK2	chr19	10258259	10897760	rs34536443	chr19:10463118	1.3037	TIMM29	ENSG00000142444	883	9.71577e-05	0.826049	1.0961e-05	0.0931111	0.0807313	1	0.489241	TH2	eQTL	pvalue	NA	9
chr16:29841225_30438138	TBX6	chr16	29841225	30438138	rs3809627	chr16:30103160	0.9076	ASPHD1	ENSG00000174939	311	0.00896209	0.884407	0.000260646	0.0256406	0.0807301	-1	0.508039	TREGnaive	eQTL	pvalue	0.120036	6
chr22:22017142_22349088	MAPK1	chr22	22017142	22349088	rs9610458	chr22:22205353	1.121		ENSG00000236118	649	8.82069e-07	0.869449	5.06254e-08	0.0498204	0.0807296	-1	0.197227	TH17	eQTL	pvalue	NA	NA
chr16:1041953_1105201	SOX8	chr16	1041953	1105201	rs405343	chr16:1067832	0.8884		ENSG00000260541	148	0.00563986	0.901058	7.87123e-05	0.0124948	0.0807288	1	0.432432	TH1	eQTL	pvalue	NA	NA
chr1:92173722_92239336	TGFBR3	chr1	92173722	92239336	rs12133753	chr1:92222089	1.1329	BTBD8	ENSG00000189195	146	0.00190139	0.902764	3.08689e-05	0.0145756	0.0807285	1	0.527397	TH17	eQTL	pvalue	1.30362e-06	7
chr13:50699049_51121893	DLEU7	chr13	50699049	51121893	rs9568402	chr13:50961957	0.911	ST13P4	ENSG00000232150	741	9.00316e-05	0.858081	6.41862e-06	0.0610944	0.0807279	1	0.556005	NK	eQTL	pvalue	NA	NA
chr16:1041953_1105201	SOX8	chr16	1041953	1105201	rs405343	chr16:1067832	0.8884		ENSG00000230428	146	0.00592067	0.901773	7.60506e-05	0.0115025	0.0807276	1	0.705479	TH2	eQTL	pvalue	NA	NA
chr7:49883749_50304782	SPATA48	chr7	49883749	50304782	rs10230723	chr7:50239880	1.1073	SPATA48	ENSG00000164500	672	0.0648841	0.795138	0.00447627	0.0547748	0.0807273	1	0.188988	M2	eQTL	pvalue	NA	8
chr12:9445978_9939813	CLECL1	chr12	9445978	9939813	rs7977720	chr12:9866349	0.903		ENSG00000256594	826	4.39949e-05	0.852637	3.44002e-06	0.0665882	0.0807271	-1	0.186441	monocytes	eQTL	pvalue	NA	NA
chr10:6038478_6185310	IL2RA	chr10	6038478	6185310	rs11256593	chr10:6117322	1.2048		ENSG00000226647	410	1.25661e-20	0.878777	5.80233e-22	0.0404962	0.0807271	-1	0.397561	TREG_MEM	eQTL	pvalue	NA	NA
chr6:137876882_138124804	OLIG3	chr6	137876882	138124804	rs631204	chr6:137959455	1.1194		ENSG00000213109	489	5.5277e-07	0.880314	2.45151e-08	0.0389608	0.080725	1	0.738241	CD4naive	eQTL	pvalue	NA	NA
chr2:68537842_68865032	PLEK	chr2	68537842	68865032	rs12622670	chr2:68646536	1.1127	C1D	ENSG00000197223	700	3.7027e-05	0.866994	2.23459e-06	0.0522428	0.0807236	1	0.771429	M2	eQTL	pvalue	0.365973	7
chr19:16444965_16814328	EPS15L1	chr19	16444965	16814328	rs58166386	chr19:16559421	1.095		ENSG00000267218	403	0.0153996	0.863964	0.000700382	0.0392127	0.0807233	1	0.885856	CD4stim	eQTL	pvalue	NA	NA
chr3:169388322_169601046	LRRIQ4	chr3	169388322	169601046	rs10936602	chr3:169536637	1.1145	SEC62-AS1	ENSG00000240373	174	0.00127098	0.904081	1.96637e-05	0.0139066	0.080722	1	0.787356	TFH	eQTL	pvalue	NA	NA
chr1:92173722_92239336	TGFBR3	chr1	92173722	92239336	rs12133753	chr1:92222089	1.1329	RPAP2	ENSG00000122484	146	0.00190039	0.902291	3.18782e-05	0.0150548	0.0807218	1	0.643836	CD8naive	eQTL	pvalue	0.00208553	5
chr18:56304778_56462884	MALT1	chr18	56304778	56462884	rs9955954	chr18:56348044	0.8958	ALPK2	ENSG00000198796	325	0.000874472	0.868611	5.01606e-05	0.0497437	0.0807207	-1	0.655385	TH17	eQTL	pvalue	3.56147e-13	5
chr13:50638834_51060809	KCNRG	chr13	50638834	51060809	rs9591325	chr13:50811220	1.2366	DLEU2	ENSG00000231607	625	9.13364e-05	0.870517	5.11472e-06	0.0486671	0.0807198	-1	0.6544	TREGnaive	eQTL	pvalue	NA	NA
chr17:57475896_58223430	VMP1	chr17	57475896	58223430	rs2150879	chr17:57859210	1.1091	NA	ENSG00000216168	647	1.97117e-05	0.866412	1.2042e-06	0.0528489	0.0807184	1	0.0865533	CD8naive	eQTL	pvalue	NA	NA
chr1:160698276_160925186	SLAMF7	chr1	160698276	160925186	rs983494	chr1:160703965	1.1061	CASQ1	ENSG00000143318	392	0.0735104	0.812529	0.00276464	0.0304775	0.080718	-1	0.15051	CD8stim	eQTL	pvalue	1.03907e-09	9
chr1:192477815_192545099	RGS1	chr1	192477815	192545099	rs1323292	chr1:192541021	1.1316	B3GALT2	ENSG00000162630	89	0.000704279	0.911786	5.30457e-06	0.00678678	0.0807176	1	0.550562	CD4stim	eQTL	pvalue	0.4911	2
chr1:157481253_157815203	FCRL3	chr1	157481253	157815203	rs2317231	chr1:157686337	1.1058	INSRR	ENSG00000027644	636	0.000174771	0.862236	1.15418e-05	0.0568611	0.0807162	-1	0.287736	CD4naive	eQTL	pvalue	4.91566e-07	6
chr17:45312813_45874509	NPEPPS	chr17	45312813	45874509	rs11079784	chr17:45702280	1.1131	FAM215B	ENSG00000232300	766	5.72443e-06	0.852662	4.47776e-07	0.0666161	0.0807158	1	0.391645	M2	eQTL	pvalue	NA	NA
chr2:60958287_61741947	PUS10	chr2	60958287	61741947	rs1177228	chr2:61242410	1.1134	IFITM3P9	ENSG00000271134	1065	0.0012587	0.824804	0.000142169	0.0930802	0.0807148	1	0.8723	TREG_MEM	eQTL	pvalue	NA	NA
chr14:103199716_103463149	TRAF3	chr14	103199716	103463149	rs12147246	chr14:103265844	0.9054		ENSG00000270591	219	0.000245326	0.90141	4.81887e-06	0.0176255	0.0807142	-1	0.136986	TREGnaive	eQTL	pvalue	NA	NA
chr19:10423338_10625953	KEAP1	chr19	10423338	10625953	rs28834106	chr19:10592144	1.1381	CARM1	ENSG00000142453	268	0.000105427	0.896343	2.69544e-06	0.0228359	0.0807133	1	0.492537	CD8naive	eQTL	pvalue	0.999358	1
chr14:75945376_76028941	BATF	chr14	75945376	76028941	rs34695601	chr14:76014298	1.1157	IFT43	ENSG00000119650	130	0.0136741	0.894879	0.000162758	0.0105707	0.0807131	1	0.623077	monocytes	eQTL	pvalue	4.37842e-07	9
chr6:135188731_135538639	MYB	chr6	135188731	135538639	rs2327586	chr6:135495226	1.1113		ENSG00000232876	480	0.000576524	0.783604	9.93909e-05	0.13501	0.08071	-1	0.225	NK	eQTL	pvalue	NA	NA
chr17:57475896_58223430	VMP1	chr17	57475896	58223430	rs2150879	chr17:57859210	1.1091	MIR4729	ENSG00000263857	742	1.92072e-05	0.859291	1.34248e-06	0.059979	0.08071	1	0.719677	CD4naive	eQTL	pvalue	NA	NA
chr16:1041953_1105201	SOX8	chr16	1041953	1105201	rs405343	chr16:1067832	0.8884	RHBDF1	ENSG00000007384	146	0.0059174	0.901275	7.94397e-05	0.0120187	0.0807093	1	0.732877	TH17	eQTL	pvalue	3.65346e-06	6
chr16:29841225_30438138	TBX6	chr16	29841225	30438138	rs3809627	chr16:30103160	0.9076	FBXL19	ENSG00000099364	263	0.0113833	0.868398	0.000512252	0.0389975	0.080709	-1	0.0684411	monocytes	eQTL	pvalue	0.982522	1
chr11:118462188_118773904	CXCR5	chr11	118462188	118773904	rs12365699	chr11:118743286	1.1546		ENSG00000254740	506	0.000124156	0.881573	5.30515e-06	0.0375888	0.0807089	1	0.790514	monocytes	eQTL	pvalue	NA	NA
chr12:9445978_9939813	CLECL1	chr12	9445978	9939813	rs7977720	chr12:9866349	0.903	NPM1P7	ENSG00000213443	818	4.34799e-05	0.842695	3.95381e-06	0.0765491	0.0807088	-1	0.262836	TREGnaive	eQTL	pvalue	NA	NA
chr11:118447156_118807735	CXCR5	chr11	118447156	118807735	rs6589706	chr11:118747813	1.088	TREHP1	ENSG00000255239	546	0.000123024	0.873557	6.43397e-06	0.045605	0.0807083	1	0.509158	monocytes	eQTL	pvalue	NA	NA
chr7:149128286_149433143	ZNF746	chr7	149128286	149433143	rs354033	chr7:149289464	1.114	ZBED6CL	ENSG00000188707	455	0.00070685	0.883764	2.78926e-05	0.0347931	0.0807078	-1	0.527473	M2	eQTL	pvalue	0.00292226	10
chr17:43279320_43781083	MAP3K14	chr17	43279320	43781083	rs7222450	chr17:43407670	1.1034	MAPT	ENSG00000186868	770	0.007519	0.839966	0.000637799	0.0711694	0.0807075	1	0.775325	CD4stim	eQTL	pvalue	4.68265e-05	3
chr1:117032885_117104215	CD58	chr1	117032885	117104215	rs10801908	chr1:117090493	1.2398		ENSG00000224950	38	7.75398e-11	0.916035	2.82566e-13	0.00325746	0.0807075	1	0.0263158	TH2	eQTL	pvalue	NA	NA
chr3:119102250_119275236	TIMMDC1	chr3	119102250	119275236	rs9843355	chr3:119228508	1.1432	POPDC2	ENSG00000121577	361	3.73941e-05	0.888529	1.29649e-06	0.0307255	0.0807073	1	0.135734	Bnaive	eQTL	pvalue	0.000116008	7
chr1:117032885_117104215	CD58	chr1	117032885	117104215	rs10801908	chr1:117090493	1.2398	IGSF3	ENSG00000143061	36	7.75847e-11	0.916565	2.37703e-13	0.00272746	0.0807072	-1	0.5	M2	eQTL	pvalue	0.987085	2
chr19:10258259_10897760	TYK2	chr19	10258259	10897760	rs34536443	chr19:10463118	1.3037	YIPF2	ENSG00000130733	883	9.98555e-05	0.848987	8.26612e-06	0.0701991	0.0807061	1	0.651189	CD8naive	eQTL	pvalue	0.00109917	8
chr17:34665281_34997201	ZNHIT3	chr17	34665281	34997201	rs4796224	chr17:34842521	0.9181	NA	ENSG00000172660	243	0.015466	0.884028	0.000341839	0.0194586	0.0807059	-1	0.102881	THSTAR	eQTL	pvalue	NA	2
chr10:80999869_81071087	ZMIZ1	chr10	80999869	81071087	rs1250551	chr10:81059335	0.8907	NPAP1P2	ENSG00000214695	101	6.46427e-06	0.909796	6.80227e-08	0.00949296	0.0807046	1	0.514851	TH1	eQTL	pvalue	NA	NA
chr8:128763162_128873806	MYC	chr8	128763162	128873806	rs6990534	chr8:128814091	0.8984	MIR1207	ENSG00000221176	102	0.00251866	0.908994	2.17295e-05	0.00776158	0.0807043	-1	0.431373	CD8naive	eQTL	pvalue	NA	NA
chr4:108824655_109111753	LEF1	chr4	108824655	109111753	rs9992763	chr4:109058718	0.9139	OSTC	ENSG00000198856	349	0.00311929	0.882821	0.000117725	0.0332379	0.0807038	1	0.707736	Bnaive	eQTL	pvalue	0.608152	6
chr1:192477815_192545099	RGS1	chr1	192477815	192545099	rs1323292	chr1:192541021	1.1316		ENSG00000228687	89	0.000703991	0.911413	5.60357e-06	0.00717389	0.0807033	1	0.921348	CD8naive	eQTL	pvalue	NA	NA
chr11:118000454_118904452	PHLDB1	chr11	118000454	118904452	rs34026809	chr11:118480695	0.8643	FXYD2	ENSG00000137731	1105	0.000214085	0.833959	2.18671e-05	0.085102	0.080703	1	0.658824	Bnaive	eQTL	pvalue	0.698944	7
chr8:79005727_79716536	PKIA	chr8	79005727	79716536	rs28703878	chr8:79417222	0.8749		ENSG00000254001	1248	0.000145233	0.808469	1.9894e-05	0.110664	0.0807023	-1	0.197917	TFH	eQTL	pvalue	NA	NA
chr17:43279320_43781083	MAP3K14	chr17	43279320	43781083	rs7222450	chr17:43407670	1.1034		ENSG00000240305	770	0.00763865	0.853332	0.000518208	0.0578096	0.0807012	-1	0.127273	TREGnaive	eQTL	pvalue	NA	NA
chr18:56206955_56320360	ALPK2	chr18	56206955	56320360	rs4940730	chr18:56269737	1.0254	MRPL37P1	ENSG00000266946	175	0.0121478	0.892039	0.000204132	0.0149091	0.0807002	-1	0.571429	CD8naive	eQTL	pvalue	NA	NA
chr3:121334409_121729409	IQCB1	chr3	121334409	121729409	rs2331964	chr3:121542898	1.1042	EAF2	ENSG00000145088	876	7.84523e-05	0.85457	5.94213e-06	0.064646	0.0806999	1	0.695205	TH17	eQTL	pvalue	0.000680758	8
chr16:29841225_30438138	TBX6	chr16	29841225	30438138	rs3809627	chr16:30103160	0.9076	MIR4518	ENSG00000266305	311	0.0089184	0.880095	0.00030465	0.0299831	0.0806992	1	0.906752	CD4stim	eQTL	pvalue	NA	NA
chr16:85964563_86021505	IRF8	chr16	85964563	86021505	rs35703946	chr16:86021505	1.1883		ENSG00000243697	209	0.0121971	0.886661	0.000278494	0.0201642	0.0806989	1	0.588517	TH17	eQTL	pvalue	NA	NA
chr11:46876450_47860184	MYBPC3	chr11	46876450	47860184	rs2269434	chr11:47360412	0.9175	MIR3160-1	ENSG00000265014	765	0.0273159	0.834794	0.00181467	0.0553768	0.0806981	1	0.376471	TREGnaive	eQTL	pvalue	NA	NA
chr6:137876882_138124804	OLIG3	chr6	137876882	138124804	rs631204	chr6:137959455	1.1194	PBOV1	ENSG00000254440	489	5.52761e-07	0.880299	2.45425e-08	0.0390044	0.0806956	-1	0.316973	CD8naive	eQTL	pvalue	0.0075724	NA
chr14:69165341_69314956	ZFP36L1	chr14	69165341	69314956	rs12434551	chr14:69253364	1.1095	RAD51B	ENSG00000182185	320	8.22315e-05	0.893845	2.3419e-06	0.0253754	0.0806955	1	0.621875	CD4naive	eQTL	pvalue	1.45737e-09	9
chr22:50935082_51045816	ODF3B	chr22	50935082	51045816	rs140522	chr22:50971266	0.8953	RN7SKP252	ENSG00000223142	236	0.000153288	0.899845	3.30202e-06	0.0193031	0.0806953	-1	0.351695	CD8naive	eQTL	pvalue	NA	NA
chr19:10258259_10897760	TYK2	chr19	10258259	10897760	rs34536443	chr19:10463118	1.3037	YIPF2	ENSG00000130733	883	9.98033e-05	0.848543	8.31967e-06	0.0706544	0.080695	1	0.669309	CD8stim	eQTL	pvalue	0.00109917	8
chr11:65354926_66061233	TSGA10IP	chr11	65354926	66061233	rs531612	chr11:65705432	0.9155		ENSG00000173727	949	0.00327878	0.838303	0.000303123	0.0774202	0.0806945	1	0.466807	CD8stim	eQTL	pvalue	NA	9
chr14:75945376_76028941	BATF	chr14	75945376	76028941	rs34695601	chr14:76014298	1.1157	MLH3	ENSG00000119684	130	0.0136487	0.893213	0.000188531	0.0122574	0.0806921	1	0.315385	Bnaive	eQTL	pvalue	0.000425002	4
chr1:85609016_85939177	SYDE2	chr1	85609016	85939177	rs11161550	chr1:85682020	0.9597	ZNHIT6	ENSG00000117174	754	1.19585e-05	0.855659	8.90532e-07	0.0636388	0.0806898	1	0.708223	Bnaive	eQTL	pvalue	0.000536151	7
chr12:123192738_124002762	PITPNM2	chr12	123192738	124002762	rs7975763	chr12:123604053	0.886		ENSG00000269997	743	0.000330875	0.854988	2.47858e-05	0.0639665	0.0806897	-1	0.539704	CD8naive	eQTL	pvalue	NA	NA
chr16:1041953_1105201	SOX8	chr16	1041953	1105201	rs405343	chr16:1067832	0.8884	RAB11FIP3	ENSG00000090565	145	0.00590023	0.898659	9.67439e-05	0.0146543	0.0806897	-1	0.165517	NK	eQTL	pvalue	0.996243	1
chr15:79125587_79260741	RASGRF1	chr15	79125587	79260741	rs62013236	chr15:79247482	1.1334	HYKK	ENSG00000188266	326	0.0529998	0.838612	0.0016513	0.0260477	0.0806888	1	0.395706	TH1	eQTL	pvalue	0.000214856	7
chr16:11193828_11521191	RMI2	chr16	11193828	11521191	rs146566517	chr16:11353879	0.469	IMPDH1P11	ENSG00000261647	32	1.16453e-17	0.916784	3.31477e-20	0.00252889	0.0806872	1	0.8125	TH2	eQTL	pvalue	NA	NA
chr5:133827615_134321836	JADE2	chr5	133827615	134321836	rs2084007	chr5:133891282	1.0826	PPP2CA-DT	ENSG00000270177	293	0.116615	0.774176	0.00374446	0.0247779	0.0806867	-1	0.317406	TREG_MEM	eQTL	pvalue	NA	NA
chr1:157481253_157815203	FCRL3	chr1	157481253	157815203	rs2317231	chr1:157686337	1.1058	FCRL3	ENSG00000160856	638	0.00017689	0.872689	9.42912e-06	0.046438	0.0806867	-1	0.277429	NK	eQTL	pvalue	4.5604e-18	8
chr19:10423338_10625953	KEAP1	chr19	10423338	10625953	rs28834106	chr19:10592144	1.1381	P2RY11	ENSG00000244165	268	0.000105438	0.896435	2.68772e-06	0.0227703	0.0806866	-1	0.570896	CD8stim	eQTL	pvalue	9.07591e-08	10
chr1:92929865_93512762	DIPK1A	chr1	92929865	93512762	rs1415069	chr1:93426869	0.9313	BCAR3	ENSG00000137936	266	2.73787e-06	0.89982	5.95482e-08	0.0194903	0.0806864	-1	0.338346	NK	eQTL	pvalue	0.91678	2
chr15:79125587_79260741	RASGRF1	chr15	79125587	79260741	rs62013236	chr15:79247482	1.1334		ENSG00000259322	326	0.0528778	0.836682	0.00177342	0.02798	0.0806863	-1	0.395706	monocytes	eQTL	pvalue	NA	NA
chr6:137679234_138285603	TNFAIP3	chr6	137679234	138285603	rs17780048	chr6:138179146	1.254	IFNGR1	ENSG00000027697	1186	5.19421e-07	0.827211	5.78837e-08	0.0921027	0.0806858	1	0.453626	CD8naive	eQTL	pvalue	0.327969	4
chr19:45110119_45187302	PVR	chr19	45110119	45187302	rs7260482	chr19:45143942	0.9152	ZNF180	ENSG00000167384	115	0.182309	0.72707	0.0020082	0.00792827	0.0806848	1	0.730435	TH17	eQTL	pvalue	7.35726e-06	5
chr22:22017142_22349088	MAPK1	chr22	22017142	22349088	rs9610458	chr22:22205353	1.121	IGLJ4	ENSG00000211680	206	8.29618e-06	0.902642	1.53913e-07	0.0166654	0.0806846	-1	0.470874	TFH	eQTL	pvalue	NA	NA
chr11:118000454_118904452	PHLDB1	chr11	118000454	118904452	rs34026809	chr11:118480695	0.8643		ENSG00000254873	1377	0.000113861	0.808569	1.55882e-05	0.110617	0.0806843	1	0.577342	TFH	eQTL	pvalue	NA	10
chr17:45312813_45874509	NPEPPS	chr17	45312813	45874509	rs11079784	chr17:45702280	1.1131		ENSG00000266601	1133	1.41604e-06	0.828907	1.54584e-07	0.0904078	0.080684	-1	0.546337	Bnaive	eQTL	pvalue	NA	NA
chr6:90804863_91086379	BACH2	chr6	90804863	91086379	rs72928038	chr6:90976768	0.8517	GJA10	ENSG00000135355	290	3.34248e-05	0.895311	8.97922e-07	0.0239709	0.0806836	1	0.5	TH2	eQTL	pvalue	4.55275e-13	8
chr5:158670938_158862238	IL12B	chr5	158670938	158862238	rs2546890	chr5:158759900	1.1241	RNU4ATAC2P	ENSG00000221601	261	1.3018e-06	0.898881	2.97111e-08	0.0204345	0.0806832	-1	0.83908	CD4stim	eQTL	pvalue	NA	NA
chr1:117032885_117104215	CD58	chr1	117032885	117104215	rs10801908	chr1:117090493	1.2398	LINC01779	ENSG00000235933	38	7.75625e-11	0.916303	2.61988e-13	0.00301437	0.0806827	1	1	TREG_MEM	eQTL	pvalue	NA	NA
chr13:50638834_51060809	KCNRG	chr13	50638834	51060809	rs9591325	chr13:50811220	1.2366	PRELID3BP2	ENSG00000271242	438	9.31741e-05	0.888022	3.28203e-06	0.0311996	0.0806821	0	0	TH1	eQTL	pvalue	NA	NA
chr11:65354926_66061233	TSGA10IP	chr11	65354926	66061233	rs531612	chr11:65705432	0.9155	RBM14	ENSG00000239306	925	0.00332508	0.84656	0.000271964	0.0691609	0.0806818	-1	0.286486	CD4stim	eQTL	pvalue	0.987908	1
chr1:157481253_157815203	FCRL3	chr1	157481253	157815203	rs2317231	chr1:157686337	1.1058		ENSG00000272971	239	0.00959437	0.890984	0.000200508	0.0185395	0.0806816	-1	0.225941	NK	eQTL	pvalue	NA	NA
chr16:29841225_30438138	TBX6	chr16	29841225	30438138	rs3809627	chr16:30103160	0.9076	SEPHS2	ENSG00000179918	311	0.0089808	0.886253	0.000242428	0.0238428	0.080681	1	0.720257	TREG_MEM	eQTL	pvalue	0.00178605	6
chr1:160162872_160430469	VANGL2	chr1	160162872	160430469	rs3737798	chr1:160389984	1.0911	IGSF9	ENSG00000085552	271	0.0416185	0.853663	0.00112119	0.0229167	0.0806806	1	0.653137	monocytes	eQTL	pvalue	0.568911	4
chr16:1041953_1105201	SOX8	chr16	1041953	1105201	rs405343	chr16:1067832	0.8884	SNHG9	ENSG00000255198	145	0.00590282	0.899054	9.42204e-05	0.01427	0.0806794	-1	0.213793	NK	eQTL	pvalue	NA	NA
chr19:45110119_45187302	PVR	chr19	45110119	45187302	rs7260482	chr19:45143942	0.9152		ENSG00000268601	115	0.182344	0.727211	0.00197401	0.00779194	0.0806788	-1	0.26087	TFH	eQTL	pvalue	NA	NA
chr6:90804863_91086379	BACH2	chr6	90804863	91086379	rs72928038	chr6:90976768	0.8517	MDN1	ENSG00000112159	290	3.32132e-05	0.889644	1.10971e-06	0.0296439	0.0806776	-1	0.37931	Bnaive	eQTL	pvalue	1	2
chr13:50638834_51060809	KCNRG	chr13	50638834	51060809	rs9591325	chr13:50811220	1.2366	RCBTB1	ENSG00000136144	625	9.1141e-05	0.868655	5.31452e-06	0.0505714	0.0806775	1	0.552	TREG_MEM	eQTL	pvalue	0.000217674	5
chr16:11020235_11325215	CLEC16A	chr16	11020235	11325215	rs6498163	chr16:11213951	0.8293	NPIPB2	ENSG00000234719	537	1.17624e-18	0.875997	5.82837e-20	0.0433256	0.0806774	1	0.642458	M2	eQTL	pvalue	NA	9
chr12:9445978_9939813	CLECL1	chr12	9445978	9939813	rs7977720	chr12:9866349	0.903	GCNAP1	ENSG00000256912	818	4.29433e-05	0.832296	4.49199e-06	0.0869797	0.0806773	-1	0.212714	TFH	eQTL	pvalue	NA	NA
chr19:6615889_6693163	TNFSF14	chr19	6615889	6693163	rs1077667	chr19:6668972	1.164	NA	ENSG00000265748	261	9.66552e-07	0.897514	2.35729e-08	0.0218084	0.0806763	-1	0.56705	TREG_MEM	eQTL	pvalue	NA	NA
chr13:50699049_51121893	DLEU7	chr13	50699049	51121893	rs9568402	chr13:50961957	0.911	SNRPGP14	ENSG00000236577	560	9.12037e-05	0.869242	5.25308e-06	0.0499853	0.080676	1	0.551786	TH1	eQTL	pvalue	NA	NA
chr19:10258259_10897760	TYK2	chr19	10258259	10897760	rs34536443	chr19:10463118	1.3037	ZGLP1	ENSG00000220201	876	9.97305e-05	0.847924	8.39486e-06	0.0712937	0.0806746	1	0.527397	M2	eQTL	pvalue	0.437505	4
chr22:37251477_37323988	CSF2RB	chr22	37251477	37323988	rs5756405	chr22:37310954	1.0706	NCF4	ENSG00000100365	168	0.418432	0.484493	0.00763785	0.00876302	0.0806743	1	0.345238	M2	eQTL	pvalue	7.89905e-06	7
chr11:118617158_118947933	BCL9L	chr11	118617158	118947933	rs149114341	chr11:118783424	1.3559		ENSG00000269944	464	0.000144687	0.881918	6.12554e-06	0.0372567	0.0806742	1	0.37069	NK	eQTL	pvalue	NA	NA
chr13:50699049_51121893	DLEU7	chr13	50699049	51121893	rs9568402	chr13:50961957	0.911	NA	ENSG00000229323	765	9.01676e-05	0.859377	6.28836e-06	0.059853	0.0806731	-1	0.258824	CD8naive	eQTL	pvalue	NA	NA
chr16:11020235_11325362	CLEC16A	chr16	11020235	11325362	rs2286974	chr16:11114512	0.8477	NPIPB2	ENSG00000234719	538	1.17616e-18	0.875933	5.83772e-20	0.0433953	0.0806715	1	0.641264	M2	eQTL	pvalue	NA	9
chr11:118447156_118807735	CXCR5	chr11	118447156	118807735	rs6589706	chr11:118747813	1.088	SCN4B	ENSG00000177098	548	0.00012308	0.873951	6.3837e-06	0.045248	0.0806713	-1	0.636861	CD4stim	eQTL	pvalue	0.00153523	10
chr10:94171083_94501355	HHEX	chr10	94171083	94501355	rs1112718	chr10:94479107	1.1114	BTAF1	ENSG00000095564	502	9.73526e-05	0.877536	4.63404e-06	0.0416905	0.0806712	1	0.868526	TH2	eQTL	pvalue	1	1
chr16:1041953_1105201	SOX8	chr16	1041953	1105201	rs405343	chr16:1067832	0.8884	IL9RP3	ENSG00000226942	100	0.0059416	0.904939	5.56377e-05	0.00839326	0.0806709	-1	0.46	TREG_MEM	eQTL	pvalue	NA	NA
chr12:9445978_9939813	CLECL1	chr12	9445978	9939813	rs7977720	chr12:9866349	0.903		ENSG00000257105	818	4.34412e-05	0.841946	3.9944e-06	0.0773358	0.0806707	-1	0.40709	TREGnaive	eQTL	pvalue	NA	NA
chr16:29841225_30438138	TBX6	chr16	29841225	30438138	rs3809627	chr16:30103160	0.9076	SEPTIN1	ENSG00000180096	311	0.00894555	0.882774	0.000277804	0.0273338	0.0806692	1	0.575563	CD8naive	eQTL	pvalue	NA	6
chr7:37359204_37459644	ELMO1	chr7	37359204	37459644	rs60600003	chr7:37382465	0.8747	NME8	ENSG00000086288	263	0.126585	0.76718	0.00363236	0.0219336	0.0806689	-1	0.467681	monocytes	eQTL	pvalue	2.02525e-21	8
chr3:101645933_101805935	ZPLD1	chr3	101645933	101805935	rs4325907	chr3:101749022	0.9055	ZBTB11-AS1	ENSG00000256628	361	0.000340504	0.888022	1.19011e-05	0.030957	0.0806688	-1	0.235457	TH1	eQTL	pvalue	NA	NA
chr13:50638834_51060809	KCNRG	chr13	50638834	51060809	rs9591325	chr13:50811220	1.2366	KCNRG	ENSG00000198553	619	9.06142e-05	0.863633	5.84231e-06	0.0556017	0.0806688	-1	0.439418	NK	eQTL	pvalue	0.000520289	9
chr17:34665281_34997201	ZNHIT3	chr17	34665281	34997201	rs4796224	chr17:34842521	0.9181	SNORD7	ENSG00000207297	102	0.0232813	0.886717	0.000240873	0.00909348	0.0806676	-1	0.27451	TH1	eQTL	pvalue	NA	NA
chr5:176525029_176837504	RGS14	chr5	176525029	176837504	rs67111717	chr5:176790162	1.1003	GMCL2	ENSG00000244234	183	0.0394917	0.864963	0.000653144	0.0142247	0.0806674	1	0.622951	TFH	eQTL	pvalue	NA	NA
chr19:47540310_47753426	SAE1	chr19	47540310	47753426	rs11083862	chr19:47638539	1.106	LIG1	ENSG00000105486	19	0.193072	0.724622	0.000362001	0.00127796	0.080666	-1	0.578947	TH1	eQTL	pvalue	0.0177051	3
chr19:45110119_45187302	PVR	chr19	45110119	45187302	rs7260482	chr19:45143942	0.9152	NKPD1	ENSG00000179846	115	0.18139	0.723408	0.00293032	0.0116058	0.0806654	-1	0.313043	TREGnaive	eQTL	pvalue	1.88742e-09	6
chr16:1041953_1105201	SOX8	chr16	1041953	1105201	rs405343	chr16:1067832	0.8884	LMF1-AS1	ENSG00000260439	146	0.0059019	0.898913	9.5233e-05	0.0144242	0.0806653	-1	0.294521	TFH	eQTL	pvalue	NA	NA
chr1:85416840_86010196	BCL10	chr1	85416840	86010196	rs35486093	chr1:85729820	0.8357	CTBS	ENSG00000117151	1232	1.15949e-05	0.829641	1.25449e-06	0.0896807	0.080665	1	0.616883	NK	eQTL	pvalue	2.00761e-07	7
chr13:99570862_100512004	UBAC2	chr13	99570862	100512004	rs77654077	chr13:100026952	1.7768	FARP1-AS1	ENSG00000231194	1043	0.0123987	0.814054	0.00139467	0.0914883	0.0806647	-1	0.634708	TREGnaive	eQTL	pvalue	NA	NA
chr16:11020235_11325215	CLEC16A	chr16	11020235	11325215	rs6498163	chr16:11213951	0.8293	NPIPB2	ENSG00000234719	534	1.17586e-18	0.875711	5.86858e-20	0.0436251	0.0806642	-1	0.709738	NK	eQTL	pvalue	NA	9
chr20:44594575_44782428	CD40	chr20	44594575	44782428	rs6032662	chr20:44734310	1.1432	PLTP	ENSG00000100979	317	3.77765e-08	0.890981	1.20565e-09	0.0283552	0.0806638	-1	0.416404	CD8stim	eQTL	pvalue	0.000142042	6
chr6:137679234_138285603	TNFAIP3	chr6	137679234	138285603	rs17780048	chr6:138179146	1.254	TNFAIP3	ENSG00000118503	1186	5.1733e-07	0.82388	5.99895e-08	0.0954564	0.080663	-1	0.336425	TH2	eQTL	pvalue	0.999667	1
chr17:73033162_73583027	GRB2	chr17	73033162	73583027	rs9900529	chr17:73335776	1.0994	BTBD17	ENSG00000204347	431	0.0276094	0.856639	0.00109814	0.0339915	0.0806615	1	0.798144	NK	eQTL	pvalue	0.0108349	5
chr1:160698276_160925186	SLAMF7	chr1	160698276	160925186	rs983494	chr1:160703965	1.1061	VANGL2	ENSG00000162738	387	0.0738403	0.816014	0.00245332	0.0270311	0.0806608	1	0.540052	TFH	eQTL	pvalue	0.948575	2
chr16:85964563_86021505	IRF8	chr16	85964563	86021505	rs35703946	chr16:86021505	1.1883	RNU1-103P	ENSG00000252311	209	0.0122237	0.888596	0.000252405	0.0182677	0.0806601	-1	0.358852	THSTAR	eQTL	pvalue	NA	NA
chr6:137876882_138124804	OLIG3	chr6	137876882	138124804	rs631204	chr6:137959455	1.1194		ENSG00000213109	489	5.50541e-07	0.876764	2.67845e-08	0.0425751	0.0806601	-1	0.572597	CD4stim	eQTL	pvalue	NA	NA
chr16:11020235_11325362	CLEC16A	chr16	11020235	11325362	rs2286974	chr16:11114512	0.8477	NPIPB2	ENSG00000234719	535	1.17577e-18	0.875645	5.87824e-20	0.0436971	0.0806581	-1	0.708411	NK	eQTL	pvalue	NA	9
chr11:118617158_118947933	BCL9L	chr11	118617158	118947933	rs149114341	chr11:118783424	1.3559		ENSG00000255176	469	0.000144785	0.882515	6.03024e-06	0.0366758	0.080658	-1	0.272921	TREGnaive	eQTL	pvalue	NA	NA
chr4:121992040_122147741	TNIP3	chr4	121992040	122147741	rs17051321	chr4:122119449	0.9097	BBS7	ENSG00000138686	179	0.0125664	0.891081	0.000219386	0.015476	0.0806573	-1	0.234637	CD4stim	eQTL	pvalue	0.00117875	4
chr3:119102250_119275236	TIMMDC1	chr3	119102250	119275236	rs9843355	chr3:119228508	1.1432	PHBP8	ENSG00000240471	361	3.70807e-05	0.881082	1.61199e-06	0.0382222	0.080657	1	0.722992	CD8naive	eQTL	pvalue	NA	NA
chr14:75945376_76028941	BATF	chr14	75945376	76028941	rs34695601	chr14:76014298	1.1157	FCF1	ENSG00000119616	136	0.0136535	0.893533	0.000184186	0.0119731	0.080656	1	0.345588	CD8stim	eQTL	pvalue	0.934257	5
chr1:117032885_117104215	CD58	chr1	117032885	117104215	rs10801908	chr1:117090493	1.2398	ATP1A1-AS1	ENSG00000203865	38	7.75697e-11	0.916388	2.57197e-13	0.0029578	0.0806542	-1	0	CD4naive	eQTL	pvalue	NA	NA
chr7:2392233_2478020	CHST12	chr7	2392233	2478020	rs55858457	chr7:2443302	0.8931	IQCE	ENSG00000106012	136	0.00358323	0.904386	4.52162e-05	0.0113316	0.0806542	-1	0.286765	M2	eQTL	pvalue	1.34473e-25	9
chr13:50638834_51060809	KCNRG	chr13	50638834	51060809	rs9591325	chr13:50811220	1.2366	NA	ENSG00000229323	625	9.12505e-05	0.869698	5.20748e-06	0.0495512	0.0806541	1	0.6112	TH17	eQTL	pvalue	NA	NA
chr1:160613956_160649926	CD48	chr1	160613956	160649926	rs6427540	chr1:160634588	1.1225	VSIG8	ENSG00000243284	60	0.418441	0.493095	0.00362244	0.00418806	0.0806536	-1	0.15	NK	eQTL	pvalue	0.00316	5
chr11:118617158_118947933	BCL9L	chr11	118617158	118947933	rs149114341	chr11:118783424	1.3559	USP2-AS1	ENSG00000245248	467	0.000144366	0.879966	6.4493e-06	0.0392302	0.0806531	-1	0.364026	CD4stim	eQTL	pvalue	NA	NA
chr11:118462188_118773904	CXCR5	chr11	118462188	118773904	rs12365699	chr11:118743286	1.1546	USP2-AS1	ENSG00000245248	507	0.000123477	0.876757	5.99134e-06	0.0424611	0.0806525	-1	0.321499	CD4stim	eQTL	pvalue	NA	NA
chr16:1041953_1105201	SOX8	chr16	1041953	1105201	rs405343	chr16:1067832	0.8884	NHLRC4	ENSG00000257108	146	0.0059184	0.901427	7.88148e-05	0.0119236	0.0806524	-1	0.212329	Bnaive	eQTL	pvalue	0.00242751	NA
chr22:22017142_22349088	MAPK1	chr22	22017142	22349088	rs9610458	chr22:22205353	1.121	NA	ENSG00000182502	649	8.67867e-07	0.855451	6.49057e-08	0.0638964	0.0806514	-1	0.531587	THSTAR	eQTL	pvalue	NA	NA
chr15:79125587_79260741	RASGRF1	chr15	79125587	79260741	rs62013236	chr15:79247482	1.1334	NA	ENSG00000268838	327	0.0530773	0.839845	0.0015757	0.0248517	0.0806502	-1	0.550459	TH17	eQTL	pvalue	NA	NA
chr3:101645933_101805935	ZPLD1	chr3	101645933	101805935	rs4325907	chr3:101749022	0.9055	CEP97	ENSG00000182504	350	0.000341166	0.889749	1.12458e-05	0.029248	0.0806501	1	0.388571	THSTAR	eQTL	pvalue	1.3265e-06	5
chr19:16444965_16814328	EPS15L1	chr19	16444965	16814328	rs58166386	chr19:16559421	1.095	RPL23AP2	ENSG00000225067	249	0.0157346	0.87966	0.000422376	0.0235328	0.0806498	-1	0.116466	M2	eQTL	pvalue	NA	NA
chr17:73033162_73583027	GRB2	chr17	73033162	73583027	rs9900529	chr17:73335776	1.0994	SMIM5	ENSG00000204323	969	0.0248249	0.810675	0.00249382	0.0813567	0.0806494	-1	0.573787	CD8naive	eQTL	pvalue	NA	10
chr19:49738081_49925208	CD37	chr19	49738081	49925208	rs1465697	chr19:49837246	0.8831	PRMT1	ENSG00000126457	349	7.42485e-06	0.886324	2.7728e-07	0.033019	0.0806494	-1	0.111748	TFH	eQTL	pvalue	0.993588	1
chr22:22017142_22349088	MAPK1	chr22	22017142	22349088	rs9610458	chr22:22205353	1.121	IGLV3-12	ENSG00000211667	447	9.23121e-07	0.882181	3.89782e-08	0.0371689	0.0806488	-1	0.261745	TFH	eQTL	pvalue	NA	NA
chr17:43279320_43781083	MAP3K14	chr17	43279320	43781083	rs7222450	chr17:43407670	1.1034	RPS26P8	ENSG00000204652	763	0.00767474	0.857361	0.00048262	0.0538338	0.0806483	1	0.709043	CD8stim	eQTL	pvalue	NA	NA
chr20:44594575_44782428	CD40	chr20	44594575	44782428	rs6032662	chr20:44734310	1.1432	EPPIN	ENSG00000101448	315	3.77735e-08	0.890909	1.20936e-09	0.0284428	0.0806481	-1	0.244444	Bnaive	eQTL	pvalue	0.000111214	7
chr19:10744807_11274530	SMARCA4	chr19	10744807	11274530	rs12609500	chr19:11173928	1.0997	QTRT1	ENSG00000213339	782	0.0233044	0.831771	0.00175401	0.0625228	0.0806474	1	0.673913	CD8stim	eQTL	pvalue	0.00022325	7
chr13:50699049_51121893	DLEU7	chr13	50699049	51121893	rs9568402	chr13:50961957	0.911	NA	ENSG00000215462	529	9.09071e-05	0.866415	5.55295e-06	0.0528433	0.0806456	-1	0.468809	THSTAR	eQTL	pvalue	NA	10
chr1:92929865_93512762	DIPK1A	chr1	92929865	93512762	rs1415069	chr1:93426869	0.9313	CCDC18	ENSG00000122483	891	3.16678e-10	0.852591	2.4828e-11	0.0667637	0.0806455	1	0.489338	monocytes	eQTL	pvalue	NA	6
chr3:119102250_119275236	TIMMDC1	chr3	119102250	119275236	rs9843355	chr3:119228508	1.1432	ARHGAP31-AS1	ENSG00000241155	361	3.7462e-05	0.890142	1.23124e-06	0.0291751	0.0806442	1	0.132964	TH17	eQTL	pvalue	NA	NA
chr19:10423338_10625953	KEAP1	chr19	10423338	10625953	rs28834106	chr19:10592144	1.1381	NA	ENSG00000216102	268	0.000105532	0.89723	2.59925e-06	0.0220181	0.0806439	-1	0.61194	TH2	eQTL	pvalue	NA	NA
chr2:231046312_231217225	SP140	chr2	231046312	231217225	rs35540610	chr2:231121829	1.1447	FBXO36-IT1	ENSG00000231534	436	6.46781e-07	0.881547	2.77988e-08	0.0378085	0.0806437	1	0.777523	TH1	eQTL	pvalue	NA	NA
chr19:6615889_6693163	TNFSF14	chr19	6615889	6693163	rs1077667	chr19:6668972	1.164	TNFSF9	ENSG00000125657	261	9.68568e-07	0.899386	2.15922e-08	0.0199693	0.0806437	-1	0.310345	CD8stim	eQTL	pvalue	0.0968269	7
chr19:10744807_11274530	SMARCA4	chr19	10744807	11274530	rs12609500	chr19:11173928	1.0997	PLPPR2	ENSG00000105520	778	0.0234562	0.837209	0.00160175	0.0570896	0.0806432	1	0.44473	M2	eQTL	pvalue	NA	1
chr1:85416840_86010196	BCL10	chr1	85416840	86010196	rs35486093	chr1:85729820	0.8357		ENSG00000223653	1217	1.15632e-05	0.827373	1.28653e-06	0.0919736	0.0806409	1	0.468365	monocytes	eQTL	pvalue	NA	NA
chr1:157481253_157815203	FCRL3	chr1	157481253	157815203	rs2317231	chr1:157686337	1.1058	CD1E	ENSG00000158488	638	0.000176544	0.870982	9.78459e-06	0.0481917	0.0806402	1	0.394984	NK	eQTL	pvalue	8.77644e-13	9
chr19:10258259_10897760	TYK2	chr19	10258259	10897760	rs34536443	chr19:10463118	1.3037	SWSAP1	ENSG00000173928	612	0.000102318	0.869497	5.86433e-06	0.0497542	0.0806401	1	0.529412	TREG_MEM	eQTL	pvalue	0.00013467	9
chr6:127955546_128297436	PTPRK	chr6	127955546	128297436	rs802730	chr6:128280104	1.1211		ENSG00000220110	437	0.000109674	0.882364	4.59431e-06	0.0368821	0.0806398	-1	0.153318	NK	eQTL	pvalue	NA	NA
chr11:46876450_47860184	MYBPC3	chr11	46876450	47860184	rs2269434	chr11:47360412	0.9175	ZNF408	ENSG00000175213	938	0.0265057	0.812283	0.00254862	0.0780235	0.0806395	-1	0.347548	TREGnaive	eQTL	pvalue	7.89161e-06	5
chr19:16444965_16814328	EPS15L1	chr19	16444965	16814328	rs58166386	chr19:16559421	1.095	CYP4F24P	ENSG00000267594	383	0.0154925	0.869169	0.000609093	0.034091	0.0806384	-1	0.302872	TH1	eQTL	pvalue	NA	NA
chr16:1041953_1105201	SOX8	chr16	1041953	1105201	rs405343	chr16:1067832	0.8884	TELO2	ENSG00000100726	146	0.00590892	0.899983	8.83888e-05	0.0133818	0.0806384	-1	0.191781	CD8stim	eQTL	pvalue	4.84231e-07	6
chr16:11193828_11521191	RMI2	chr16	11193828	11521191	rs146566517	chr16:11353879	0.469	GSPT1	ENSG00000103342	1055	2.22235e-18	0.836745	2.19639e-19	0.0826163	0.0806384	1	0.603791	CD8naive	eQTL	pvalue	0.951655	1
chr13:50638834_51060809	KCNRG	chr13	50638834	51060809	rs9591325	chr13:50811220	1.2366	C13orf42	ENSG00000226792	512	9.22253e-05	0.878989	4.23437e-06	0.0402766	0.0806382	1	0.347656	TH2	eQTL	pvalue	NA	NA
chr19:10423338_10625953	KEAP1	chr19	10423338	10625953	rs28834106	chr19:10592144	1.1381	DNM2	ENSG00000079805	268	0.000105441	0.896461	2.69047e-06	0.0227937	0.0806376	1	0.701493	CD8stim	eQTL	pvalue	0.999969	1
chr15:90831146_91201561	ZNF774	chr15	90831146	91201561	rs6496663	chr15:90887584	0.9043		ENSG00000259212	929	0.006342	0.833097	0.000604435	0.0793191	0.0806373	-1	0.31324	THSTAR	eQTL	pvalue	NA	NA
chr2:231046312_231217225	SP140	chr2	231046312	231217225	rs35540610	chr2:231121829	1.1447	RNY4P19	ENSG00000199400	436	6.40508e-07	0.872997	3.40768e-08	0.0463652	0.080637	1	0.552752	TREGnaive	eQTL	pvalue	NA	NA
chr5:176525029_176837504	RGS14	chr5	176525029	176837504	rs67111717	chr5:176790162	1.1003	FAM193B	ENSG00000146067	263	0.0386933	0.856995	0.00102622	0.0226486	0.0806369	1	0.193916	TH17	eQTL	pvalue	0.92371	2
chr1:160162872_160430469	VANGL2	chr1	160162872	160430469	rs3737798	chr1:160389984	1.0911		ENSG00000213080	276	0.0415321	0.851902	0.00120913	0.0247208	0.0806362	-1	0.155797	CD4stim	eQTL	pvalue	NA	NA
chr1:157481253_157815203	FCRL3	chr1	157481253	157815203	rs2317231	chr1:157686337	1.1058	HDGF	ENSG00000143321	564	0.000180196	0.878526	8.35416e-06	0.0406492	0.080636	1	0.578014	NK	eQTL	pvalue	0.269699	4
chr6:14686662_14754318	CD83	chr6	14686662	14754318	rs111635774	chr6:14691215	1.3265		ENSG00000229646	84	0.400866	0.509635	0.00393787	0.00492571	0.0806358	-1	0.630952	Bnaive	eQTL	pvalue	NA	NA
chr19:10423338_10625953	KEAP1	chr19	10423338	10625953	rs28834106	chr19:10592144	1.1381	SMARCA4	ENSG00000127616	268	0.000105373	0.895884	2.75851e-06	0.0233722	0.0806353	-1	0.697761	CD8stim	eQTL	pvalue	1	1
chr6:137679234_138285603	TNFAIP3	chr6	137679234	138285603	rs17780048	chr6:138179146	1.254	LINC02528	ENSG00000226004	1186	5.1737e-07	0.823945	5.99668e-08	0.0954203	0.0806346	-1	0.416526	TREG_MEM	eQTL	pvalue	NA	NA
chr13:50699049_51121893	DLEU7	chr13	50699049	51121893	rs9568402	chr13:50961957	0.911	RNA5SP29	ENSG00000222920	765	8.94805e-05	0.852829	6.97973e-06	0.0664424	0.0806324	-1	0.300654	CD4naive	eQTL	pvalue	NA	NA
chr7:49883749_50304782	SPATA48	chr7	49883749	50304782	rs10230723	chr7:50239880	1.1073	SPATA48	ENSG00000164500	672	0.0655029	0.802721	0.00386465	0.0472797	0.0806323	1	0.397321	Bnaive	eQTL	pvalue	NA	8
chr16:79635140_79656999	MAF	chr16	79635140	79656999	rs6564681	chr16:79652720	0.9099	LINC01227	ENSG00000260737	37	0.0515957	0.864888	0.000166922	0.00271744	0.0806316	1	0.783784	THSTAR	eQTL	pvalue	NA	NA
chr17:40264534_40782389	STAT3	chr17	40264534	40782389	rs1026916	chr17:40529835	0.8784	C17orf113	ENSG00000267221	494	7.69183e-09	0.877689	3.65974e-10	0.0416795	0.0806313	1	0.574899	TREG_MEM	eQTL	pvalue	NA	NA
chr13:50699049_51121893	DLEU7	chr13	50699049	51121893	rs9568402	chr13:50961957	0.911	ARL11	ENSG00000152213	721	9.04551e-05	0.862108	6.0063e-06	0.0571641	0.0806309	-1	0.564494	TH1	eQTL	pvalue	8.09182e-06	10
chr19:16444965_16814328	EPS15L1	chr19	16444965	16814328	rs58166386	chr19:16559421	1.095		ENSG00000269815	401	0.0154787	0.868402	0.000622948	0.0348686	0.0806279	1	0.481297	TH17	eQTL	pvalue	NA	NA
chr1:160698276_160925186	SLAMF7	chr1	160698276	160925186	rs983494	chr1:160703965	1.1061	TSTD1	ENSG00000215845	387	0.0736552	0.813968	0.00264124	0.0291079	0.0806274	-1	0.193798	TREG_MEM	eQTL	pvalue	NA	6
chr19:10423338_10625953	KEAP1	chr19	10423338	10625953	rs28834106	chr19:10592144	1.1381	NA	ENSG00000265747	264	0.00010543	0.896362	2.70327e-06	0.0229026	0.0806272	1	0.337121	monocytes	eQTL	pvalue	NA	NA
chr1:160698276_160925186	SLAMF7	chr1	160698276	160925186	rs983494	chr1:160703965	1.1061	PPIAP37	ENSG00000226003	386	0.073649	0.813895	0.00264791	0.0291814	0.0806268	-1	0.481865	M2	eQTL	pvalue	NA	NA
chr16:85964563_86021505	IRF8	chr16	85964563	86021505	rs35703946	chr16:86021505	1.1883		ENSG00000260795	209	0.0122463	0.890235	0.000230323	0.0166625	0.0806254	-1	0.30622	TREGnaive	eQTL	pvalue	NA	NA
chr11:118462188_118773904	CXCR5	chr11	118462188	118773904	rs12365699	chr11:118743286	1.1546		ENSG00000254854	276	0.00012578	0.895249	3.38283e-06	0.0239969	0.080625	-1	0.32971	CD8stim	eQTL	pvalue	NA	NA
chr1:92929865_93512762	DIPK1A	chr1	92929865	93512762	rs1415069	chr1:93426869	0.9313	C1orf146	ENSG00000203910	891	3.16719e-10	0.852701	2.4795e-11	0.0666747	0.0806245	1	0.769921	Bnaive	eQTL	pvalue	0.0240479	7
chr19:10744807_11274530	SMARCA4	chr19	10744807	11274530	rs12609500	chr19:11173928	1.0997	ICAM5	ENSG00000105376	778	0.0234444	0.836788	0.00161408	0.0575299	0.0806235	-1	0.62982	M2	eQTL	pvalue	NA	3
chr17:57475896_58223430	VMP1	chr17	57475896	58223430	rs2150879	chr17:57859210	1.1091		ENSG00000241462	554	2.46468e-05	0.875746	1.22949e-06	0.0436052	0.0806233	-1	0.774368	CD4naive	eQTL	pvalue	NA	NA
chr13:50699049_51121893	DLEU7	chr13	50699049	51121893	rs9568402	chr13:50961957	0.911	FAM124A	ENSG00000150510	614	8.98839e-05	0.856672	6.57752e-06	0.0626089	0.0806225	1	0.434853	CD4naive	eQTL	pvalue	5.43e-07	8
chr2:60958287_61741947	PUS10	chr2	60958287	61741947	rs1177228	chr2:61242410	1.1134		ENSG00000229839	568	0.0194357	0.858267	0.000924626	0.0407502	0.0806224	1	0.25	Bnaive	eQTL	pvalue	NA	NA
chr6:90804863_91086379	BACH2	chr6	90804863	91086379	rs72928038	chr6:90976768	0.8517		ENSG00000237027	290	3.34204e-05	0.895194	9.04589e-07	0.0241495	0.0806223	-1	0.734483	TREG_MEM	eQTL	pvalue	NA	NA
chr1:85609016_85939177	SYDE2	chr1	85609016	85939177	rs11161550	chr1:85682020	0.9597	MIR4423	ENSG00000266110	764	1.19106e-05	0.852233	9.39349e-07	0.067132	0.0806223	1	0.566754	TFH	eQTL	pvalue	NA	NA
chr11:118617158_118947933	BCL9L	chr11	118617158	118947933	rs149114341	chr11:118783424	1.3559	UPK2	ENSG00000110375	469	0.00014293	0.871209	7.89109e-06	0.0480184	0.0806219	1	0.462687	TH2	eQTL	pvalue	2.80119e-06	10
chr19:18164862_18409068	MPV17L2	chr19	18164862	18409068	rs4808760	chr19:18301979	0.8741	NR2F6	ENSG00000160113	339	7.07727e-08	0.886479	2.63298e-09	0.0328994	0.0806211	1	0.699115	CD8naive	eQTL	pvalue	0.152636	4
chr12:57855180_58473351	OS9	chr12	57855180	58473351	rs701006	chr12:58106836	1.1206	LRP1-AS	ENSG00000259125	762	1.75005e-06	0.841899	1.61221e-07	0.0774785	0.0806204	-1	0.191601	THSTAR	eQTL	pvalue	NA	NA
chr17:45312813_45874509	NPEPPS	chr17	45312813	45874509	rs11079784	chr17:45702280	1.1131		ENSG00000253347	1146	1.40812e-06	0.82427	1.62613e-07	0.0951077	0.0806203	1	0.678883	TH2	eQTL	pvalue	NA	NA
chr19:10744807_11274530	SMARCA4	chr19	10744807	11274530	rs12609500	chr19:11173928	1.0997	ZNF439	ENSG00000171291	520	0.0240223	0.855098	0.00110231	0.0391572	0.0806201	1	0.638462	TREG_MEM	eQTL	pvalue	3.214e-08	9
chr13:50638834_51060809	KCNRG	chr13	50638834	51060809	rs9591325	chr13:50811220	1.2366	C13orf42	ENSG00000226792	506	9.18623e-05	0.875528	4.5995e-06	0.0437566	0.0806191	-1	0.486166	NK	eQTL	pvalue	NA	NA
chr15:79125587_79260741	RASGRF1	chr15	79125587	79260741	rs62013236	chr15:79247482	1.1334	CHRNB4	ENSG00000117971	327	0.0531161	0.840458	0.00153887	0.0242689	0.0806183	-1	0.767584	CD4stim	eQTL	pvalue	0.0186266	3
chr4:87502391_88275366	AFF1	chr4	87502391	88275366	rs2705616	chr4:87862396	0.9207	PKD2	ENSG00000118762	605	0.27193	0.574603	0.0234273	0.0494226	0.0806174	1	0.550413	CD8stim	eQTL	pvalue	0.995278	3
chr5:40288878_40610506	TTC33	chr5	40288878	40610506	rs6880809	chr5:40429250	0.973	TTC33	ENSG00000113638	731	1.74154e-12	0.863035	1.13869e-13	0.056348	0.0806171	-1	0.491108	monocytes	eQTL	pvalue	0.0226185	6
chr15:79125587_79260741	RASGRF1	chr15	79125587	79260741	rs62013236	chr15:79247482	1.1334	MIR1827	ENSG00000221476	327	0.0529649	0.838066	0.00169023	0.026664	0.0806151	1	0.293578	CD8naive	eQTL	pvalue	NA	NA
chr5:176525029_176837504	RGS14	chr5	176525029	176837504	rs67111717	chr5:176790162	1.1003	GRK6	ENSG00000198055	263	0.0387186	0.857555	0.00100187	0.0221093	0.0806149	1	0.574144	TFH	eQTL	pvalue	0.248841	3
chr14:69165341_69314956	ZFP36L1	chr14	69165341	69314956	rs12434551	chr14:69253364	1.1095	BANF1P1	ENSG00000258531	336	8.17614e-05	0.889385	2.75763e-06	0.0299163	0.0806146	-1	0.776786	THSTAR	eQTL	pvalue	NA	NA
chr13:50699049_51121893	DLEU7	chr13	50699049	51121893	rs9568402	chr13:50961957	0.911	NA	ENSG00000229323	763	9.01905e-05	0.859592	6.2721e-06	0.0596979	0.0806133	1	0.478375	CD8stim	eQTL	pvalue	NA	NA
chr22:50935082_51045816	ODF3B	chr22	50935082	51045816	rs140522	chr22:50971266	0.8953	KLHDC7B-DT	ENSG00000272666	239	0.000152939	0.897797	3.66495e-06	0.0214337	0.0806128	-1	0.535565	CD8stim	eQTL	pvalue	NA	NA
chr16:29841225_30438138	TBX6	chr16	29841225	30438138	rs3809627	chr16:30103160	0.9076	ZG16	ENSG00000174992	312	0.00897664	0.885877	0.000246925	0.0242876	0.0806119	-1	0.339744	CD8stim	eQTL	pvalue	NA	4
chr1:160162872_160430469	VANGL2	chr1	160162872	160430469	rs3737798	chr1:160389984	1.0911	NECTIN4	ENSG00000143217	278	0.0417832	0.857054	0.000959116	0.0195927	0.0806114	1	0.561151	TH17	eQTL	pvalue	NA	2
chr16:1041953_1105201	SOX8	chr16	1041953	1105201	rs405343	chr16:1067832	0.8884	RAB11FIP3	ENSG00000090565	145	0.00591151	0.900377	8.59759e-05	0.0130143	0.0806113	-1	0.372414	THSTAR	eQTL	pvalue	0.996243	1
chr1:25270572_25305783	RUNX3	chr1	25270572	25305783	rs6672420	chr1:25291010	0.9316		ENSG00000261025	94	0.406112	0.500865	0.00559353	0.00681798	0.0806113	-1	0.0212766	CD8naive	eQTL	pvalue	NA	NA
chr1:101213532_101663312	SLC30A7	chr1	101213532	101663312	rs11578655	chr1:101412902	0.8673	HNRNPA1P68	ENSG00000230946	665	6.37671e-10	0.861706	4.27455e-11	0.0576829	0.0806111	1	0.508271	monocytes	eQTL	pvalue	NA	NA
chr3:119102250_119275236	TIMMDC1	chr3	119102250	119275236	rs9843355	chr3:119228508	1.1432	ARHGAP31	ENSG00000031081	361	3.71464e-05	0.882642	1.54831e-06	0.036709	0.0806105	-1	0.634349	TFH	eQTL	pvalue	0.999634	1
chr19:10258259_10897760	TYK2	chr19	10258259	10897760	rs34536443	chr19:10463118	1.3037	MIR4748	ENSG00000265879	883	9.82726e-05	0.835528	9.8603e-06	0.0837532	0.0806103	1	0.688562	TREGnaive	eQTL	pvalue	NA	NA
chr19:49738081_49925208	CD37	chr19	49738081	49925208	rs1465697	chr19:49837246	0.8831	MYH14	ENSG00000105357	349	7.39429e-06	0.882675	3.08176e-07	0.0367072	0.0806096	-1	0.492837	TREGnaive	eQTL	pvalue	0.999848	2
chr2:43313584_43361560	ZFP36L2	chr2	43313584	43361560	rs12478539	chr2:43355324	1.1311	LRPPRC	ENSG00000138095	151	6.662e-06	0.906387	9.61208e-08	0.0129969	0.0806092	1	0.781457	M2	eQTL	pvalue	0.000433778	3
chr3:28046063_28121275	CMC1	chr3	28046063	28121275	rs438613	chr3:28072086	1.148		ENSG00000230480	113	1.7404e-11	0.905682	2.64988e-13	0.013709	0.080609	1	0.477876	CD4naive	eQTL	pvalue	NA	NA
chr11:118462188_118773904	CXCR5	chr11	118462188	118773904	rs12365699	chr11:118743286	1.1546		ENSG00000254909	508	0.000119758	0.877576	5.70029e-06	0.0416905	0.0806084	1	0.594488	THSTAR	eQTL	pvalue	NA	NA
chr3:101645933_101805935	ZPLD1	chr3	101645933	101805935	rs4325907	chr3:101749022	0.9055	ZBTB11	ENSG00000066422	352	0.000339772	0.886112	1.26565e-05	0.0329271	0.0806083	1	0.372159	TH2	eQTL	pvalue	0.269451	3
chr19:45110119_45187302	PVR	chr19	45110119	45187302	rs7260482	chr19:45143942	0.9152		ENSG00000267282	115	0.182392	0.727402	0.00194046	0.0076582	0.0806076	1	0.817391	TH17	eQTL	pvalue	NA	NA
chr17:45312813_45874509	NPEPPS	chr17	45312813	45874509	rs11079784	chr17:45702280	1.1131		ENSG00000253347	1146	1.41116e-06	0.826049	1.59596e-07	0.0933419	0.0806075	1	0.355148	TH17	eQTL	pvalue	NA	NA
chr13:50638834_51060809	KCNRG	chr13	50638834	51060809	rs9591325	chr13:50811220	1.2366	DLEU1	ENSG00000176124	625	8.88385e-05	0.846709	7.62442e-06	0.0725869	0.0806072	1	0.688	TFH	eQTL	pvalue	NA	9
chr19:16444965_16814328	EPS15L1	chr19	16444965	16814328	rs58166386	chr19:16559421	1.095	CYP4F11	ENSG00000171903	373	0.015415	0.864778	0.000687937	0.0385124	0.080607	-1	0.201072	M2	eQTL	pvalue	8.07506e-15	9
chr1:117032885_117104215	CD58	chr1	117032885	117104215	rs10801908	chr1:117090493	1.2398	CD2	ENSG00000116824	38	7.75769e-11	0.916473	2.54006e-13	0.00292016	0.0806068	-1	0.605263	CD8stim	eQTL	pvalue	0.768324	4
chr1:85609016_85939177	SYDE2	chr1	85609016	85939177	rs11161550	chr1:85682020	0.9597		ENSG00000199934	766	1.19486e-05	0.854945	9.01673e-07	0.064436	0.0806059	-1	0.438642	NK	eQTL	pvalue	NA	NA
chr19:10744807_11274530	SMARCA4	chr19	10744807	11274530	rs12609500	chr19:11173928	1.0997	ZGLP1	ENSG00000220201	776	0.0233822	0.834545	0.00167745	0.05979	0.0806056	1	0.483247	NK	eQTL	pvalue	0.437505	4
chr6:135188731_135538639	MYB	chr6	135188731	135538639	rs2327586	chr6:135495226	1.1113	SGK1	ENSG00000118515	480	0.00064969	0.883051	2.6301e-05	0.0356674	0.0806053	-1	0.329167	THSTAR	eQTL	pvalue	0.986448	3
chr19:10744807_11274530	SMARCA4	chr19	10744807	11274530	rs12609500	chr19:11173928	1.0997	TSPAN16	ENSG00000130167	782	0.0232041	0.828189	0.00185556	0.0661472	0.0806044	-1	0.2711	TH17	eQTL	pvalue	0.000252238	8
chr11:118447156_118807735	CXCR5	chr11	118447156	118807735	rs6589706	chr11:118747813	1.088	BCL9L	ENSG00000186174	548	0.000123193	0.87476	6.27929e-06	0.0445067	0.0806039	-1	0.518248	TREGnaive	eQTL	pvalue	0.998125	1
chr3:101645933_101805935	ZPLD1	chr3	101645933	101805935	rs4325907	chr3:101749022	0.9055	RPL32P7	ENSG00000243396	352	0.000338815	0.883619	1.36148e-05	0.0354262	0.0806026	-1	0.482955	TH17	eQTL	pvalue	NA	NA
chr1:160162872_160430469	VANGL2	chr1	160162872	160430469	rs3737798	chr1:160389984	1.0911		ENSG00000202078	273	0.0414285	0.84976	0.0013151	0.0268942	0.0806019	-1	0.626374	M2	eQTL	pvalue	NA	NA
chr20:62214158_62483911	SLC2A4RG	chr20	62214158	62483911	rs6742	chr20:62374441	1.1727	DPH3P1	ENSG00000233838	643	0.0248735	0.842198	0.00150339	0.0508231	0.0806015	1	0.460342	THSTAR	eQTL	pvalue	NA	NA
chr15:90831146_91201561	ZNF774	chr15	90831146	91201561	rs6496663	chr15:90887584	0.9043		ENSG00000270322	928	0.00639108	0.839544	0.000555639	0.0729092	0.0806004	-1	0.505388	NK	eQTL	pvalue	NA	NA
chr11:65354926_66061233	TSGA10IP	chr11	65354926	66061233	rs531612	chr11:65705432	0.9155		ENSG00000255320	943	0.00330421	0.841313	0.000292872	0.0744901	0.0806001	-1	0.382821	M2	eQTL	pvalue	NA	NA
chr19:10423338_10625953	KEAP1	chr19	10423338	10625953	rs28834106	chr19:10592144	1.1381	C3P1	ENSG00000167798	268	0.00010565	0.898235	2.48613e-06	0.0210565	0.0805999	1	0.485075	TREGnaive	eQTL	pvalue	NA	NA
chr20:44594575_44782428	CD40	chr20	44594575	44782428	rs6032662	chr20:44734310	1.1432	ACOT8	ENSG00000101473	319	3.78338e-08	0.892331	1.15112e-09	0.0270691	0.0805996	1	0.60815	TREG_MEM	eQTL	pvalue	3.56851e-05	6
chr19:10258259_10897760	TYK2	chr19	10258259	10897760	rs34536443	chr19:10463118	1.3037	EIF3G	ENSG00000130811	883	9.93548e-05	0.844729	8.77939e-06	0.0745631	0.0805996	1	0.600227	CD8naive	eQTL	pvalue	0.983422	2
chr3:119102250_119275236	TIMMDC1	chr3	119102250	119275236	rs9843355	chr3:119228508	1.1432	ADPRH	ENSG00000144843	361	3.73196e-05	0.886758	1.37556e-06	0.0326044	0.0805993	-1	0.293629	monocytes	eQTL	pvalue	8.59498e-06	8
chr7:149128286_149433143	ZNF746	chr7	149128286	149433143	rs354033	chr7:149289464	1.114		ENSG00000271568	277	0.0222284	0.871415	0.000642723	0.025116	0.0805981	1	0.750903	TREG_MEM	eQTL	pvalue	NA	NA
chr16:11193828_11521191	RMI2	chr16	11193828	11521191	rs146566517	chr16:11353879	0.469	PRM2	ENSG00000122304	1055	2.22178e-18	0.836528	2.20323e-19	0.0828741	0.0805977	-1	0.384834	TREG_MEM	eQTL	pvalue	0.108047	8
chr5:176525029_176837504	RGS14	chr5	176525029	176837504	rs67111717	chr5:176790162	1.1003	RN7SL684P	ENSG00000243959	263	0.0387305	0.857821	0.000990634	0.0218604	0.0805976	-1	0.726236	CD8stim	eQTL	pvalue	NA	NA
chr19:6615889_6693163	TNFSF14	chr19	6615889	6693163	rs1077667	chr19:6668972	1.164	CAPS	ENSG00000105519	261	9.66211e-07	0.897198	2.39988e-08	0.0222041	0.0805974	-1	0.586207	THSTAR	eQTL	pvalue	5.18362e-07	10
chr1:101213532_101663312	SLC30A7	chr1	101213532	101663312	rs11578655	chr1:101412902	0.8673		ENSG00000215871	673	6.38624e-10	0.862994	4.18029e-11	0.0564091	0.0805967	-1	0.364042	CD4stim	eQTL	pvalue	NA	NA
chr20:62214158_62483911	SLC2A4RG	chr20	62214158	62483911	rs6742	chr20:62374441	1.1727	NPBWR2	ENSG00000125522	650	0.0256058	0.83816	0.0016518	0.0539881	0.0805945	-1	0.412308	M2	eQTL	pvalue	0.00222433	10
chr11:118447156_118807735	CXCR5	chr11	118447156	118807735	rs6589706	chr11:118747813	1.088	HYOU1	ENSG00000149428	548	0.000123338	0.875786	6.13614e-06	0.0434903	0.0805944	-1	0.458029	TH2	eQTL	pvalue	0.999779	2
chr19:10423338_10625953	KEAP1	chr19	10423338	10625953	rs28834106	chr19:10592144	1.1381	MIR4748	ENSG00000265879	264	0.000105465	0.89666	2.67213e-06	0.0226379	0.080594	-1	0.314394	monocytes	eQTL	pvalue	NA	NA
chr19:16444965_16814328	EPS15L1	chr19	16444965	16814328	rs58166386	chr19:16559421	1.095	ABHD8	ENSG00000127220	401	0.0155152	0.870448	0.000587087	0.0328567	0.080593	-1	0.541147	TFH	eQTL	pvalue	0.642341	2
chr19:10423338_10625953	KEAP1	chr19	10423338	10625953	rs28834106	chr19:10592144	1.1381	ZNF559-ZNF177	ENSG00000270011	18	0.398409	0.518919	0.000938208	0.0011414	0.0805928	-1	0.0555556	TREGnaive	eQTL	pvalue	NA	7
chr14:103015542_103459588	TRAF3	chr14	103015542	103459588	rs12588969	chr14:103230758	0.9148	COA8	ENSG00000256053	421	0.000241676	0.888003	8.50085e-06	0.0311545	0.0805927	1	0.817102	CD4naive	eQTL	pvalue	NA	7
chr3:101645933_101805935	ZPLD1	chr3	101645933	101805935	rs4325907	chr3:101749022	0.9055	CEP97	ENSG00000182504	352	0.000340958	0.889206	1.14766e-05	0.0298499	0.0805917	1	0.633523	CD4stim	eQTL	pvalue	1.3265e-06	5
chr10:6038478_6185310	IL2RA	chr10	6038478	6185310	rs11256593	chr10:6117322	1.2048		ENSG00000232807	381	1.27218e-20	0.889665	4.26479e-22	0.029744	0.0805914	1	0.349081	Bnaive	eQTL	pvalue	NA	NA
chr19:16444965_16814328	EPS15L1	chr19	16444965	16814328	rs58166386	chr19:16559421	1.095		ENSG00000269765	197	0.0161246	0.886578	0.000299859	0.0164066	0.0805909	1	0.614213	TREG_MEM	eQTL	pvalue	NA	NA
chr10:80999869_81071087	ZMIZ1	chr10	80999869	81071087	rs1250551	chr10:81059335	0.8907	LINC00857	ENSG00000237523	101	6.46673e-06	0.910141	6.63874e-08	0.00926291	0.0805892	1	0.564356	TH1	eQTL	pvalue	NA	NA
chr2:60958287_61741947	PUS10	chr2	60958287	61741947	rs1177228	chr2:61242410	1.1134		ENSG00000229839	570	0.0193486	0.854438	0.00101207	0.0446127	0.0805881	-1	0.131579	M2	eQTL	pvalue	NA	NA
chr5:35728440_36153781	IL7R	chr5	35728440	36153781	rs10063294	chr5:35877505	0.9057		ENSG00000272103	548	0.000118065	0.874593	6.04443e-06	0.0446949	0.0805879	-1	0.337591	TH1	eQTL	pvalue	NA	NA
chr14:103199716_103463149	TRAF3	chr14	103199716	103463149	rs12147246	chr14:103265844	0.9054		ENSG00000271780	197	0.000246038	0.904027	4.14106e-06	0.015135	0.0805876	-1	0.218274	TREGnaive	eQTL	pvalue	NA	NA
chr16:1041953_1105201	SOX8	chr16	1041953	1105201	rs405343	chr16:1067832	0.8884	RN7SL219P	ENSG00000265386	119	0.00634595	0.902377	7.52121e-05	0.0106144	0.0805872	-1	0.243697	CD4naive	eQTL	pvalue	NA	NA
chr19:10744807_11274530	SMARCA4	chr19	10744807	11274530	rs12609500	chr19:11173928	1.0997		ENSG00000197332	777	0.0233204	0.832262	0.00174204	0.0620897	0.0805862	1	0.368082	TH17	eQTL	pvalue	NA	NA
chr13:50638834_51060809	KCNRG	chr13	50638834	51060809	rs9591325	chr13:50811220	1.2366	PRELID3BP2	ENSG00000271242	453	9.3061e-05	0.886953	3.40436e-06	0.0323659	0.0805849	0	0	Bnaive	eQTL	pvalue	NA	NA
chr14:88217115_88715610	GPR65	chr14	88217115	88715610	rs116899835	chr14:88523488	1.3474	MPPE1P1	ENSG00000258990	269	0.00131758	0.892758	3.74618e-05	0.0253025	0.080584	1	0.728625	M2	eQTL	pvalue	NA	NA
chr22:50935082_51045816	ODF3B	chr22	50935082	51045816	rs140522	chr22:50971266	0.8953		ENSG00000213683	236	0.000152525	0.895365	4.08416e-06	0.0238946	0.0805838	-1	0.466102	TREG_MEM	eQTL	pvalue	NA	NA
chr1:192477815_192545099	RGS1	chr1	192477815	192545099	rs1323292	chr1:192541021	1.1316	RGS13	ENSG00000127074	89	0.000703736	0.911083	5.95091e-06	0.00762369	0.0805834	1	0.966292	TH17	eQTL	pvalue	9.33798e-05	8
chr1:160698276_160925186	SLAMF7	chr1	160698276	160925186	rs983494	chr1:160703965	1.1061	CFAP45	ENSG00000213085	309	0.0745172	0.817711	0.00227746	0.024911	0.0805834	-1	0.268608	CD4naive	eQTL	pvalue	NA	6
chr5:133418739_133782153	TCF7	chr5	133418739	133782153	rs244656	chr5:133449827	1.1168	UBE2B	ENSG00000119048	439	0.203729	0.665922	0.0116774	0.0380887	0.0805832	1	0.148064	TH17	eQTL	pvalue	0.320978	4
chr16:11193828_11521191	RMI2	chr16	11193828	11521191	rs146566517	chr16:11353879	0.469	PRM1	ENSG00000175646	1053	2.18922e-18	0.824269	2.52921e-19	0.0951475	0.0805831	-1	0.245014	NK	eQTL	pvalue	0.371062	10
chr2:43313584_43361560	ZFP36L2	chr2	43313584	43361560	rs12478539	chr2:43355324	1.1311		ENSG00000226523	146	6.66878e-06	0.907309	8.95435e-08	0.0121021	0.0805826	-1	0.69863	THSTAR	eQTL	pvalue	NA	NA
chr13:50699049_51121893	DLEU7	chr13	50699049	51121893	rs9568402	chr13:50961957	0.911	SETDB2	ENSG00000136169	524	9.21387e-05	0.878152	4.32801e-06	0.0411686	0.0805826	-1	0.421756	TH17	eQTL	pvalue	0.0437301	4
chr16:11031156_11498745	RMI2	chr16	11031156	11498745	rs34947566	chr16:11412926	1.1412	NUBP1	ENSG00000103274	1303	1.09504e-18	0.815542	1.39584e-19	0.103876	0.0805819	1	0.390637	CD8naive	eQTL	pvalue	6.6628e-08	9
chr19:10423338_10625953	KEAP1	chr19	10423338	10625953	rs28834106	chr19:10592144	1.1381	AP1M2	ENSG00000129354	268	0.000105638	0.898131	2.50053e-06	0.0211789	0.0805815	-1	0.604478	TH2	eQTL	pvalue	0.00134595	7
chr19:6615889_6693163	TNFSF14	chr19	6615889	6693163	rs1077667	chr19:6668972	1.164	ADGRE1	ENSG00000174837	261	9.63799e-07	0.894958	2.64279e-08	0.0244596	0.0805815	-1	0.501916	CD8naive	eQTL	pvalue	NA	7
chr2:60958287_61741947	PUS10	chr2	60958287	61741947	rs1177228	chr2:61242410	1.1134	ATP1B3P1	ENSG00000271707	1065	0.00127013	0.832297	0.000130938	0.0857209	0.080581	1	0.707042	TREG_MEM	eQTL	pvalue	NA	NA
chr13:50699049_51121893	DLEU7	chr13	50699049	51121893	rs9568402	chr13:50961957	0.911	FAM124A	ENSG00000150510	574	9.1838e-05	0.875288	4.62873e-06	0.0440348	0.0805809	-1	0.503484	TH1	eQTL	pvalue	5.43e-07	8
chr1:117032885_117104215	CD58	chr1	117032885	117104215	rs10801908	chr1:117090493	1.2398	LINC01762	ENSG00000233154	38	7.7555e-11	0.916214	2.78106e-13	0.00320489	0.0805807	1	0.947368	TH2	eQTL	pvalue	NA	NA
chr13:50699049_51121893	DLEU7	chr13	50699049	51121893	rs9568402	chr13:50961957	0.911	SETDB2	ENSG00000136169	524	9.13927e-05	0.871042	5.07422e-06	0.0482806	0.0805807	1	0.412214	CD4stim	eQTL	pvalue	0.0437301	4
chr1:92450091_93431324	GFI1	chr1	92450091	93431324	rs58394161	chr1:92939959	0.8425	MTCO1P21	ENSG00000226960	42	1.67952e-05	0.916167	6.08059e-08	0.00323634	0.0805802	-1	0.761905	TH17	eQTL	pvalue	NA	NA
chr19:10258259_10897760	TYK2	chr19	10258259	10897760	rs34536443	chr19:10463118	1.3037	NA	ENSG00000266247	876	9.95071e-05	0.846025	8.62931e-06	0.0732871	0.0805802	1	0.616438	M2	eQTL	pvalue	NA	NA
chr10:5989954_6190329	IL2RA	chr10	5989954	6190329	rs12722559	chr10:6070273	1.2494	NA	ENSG00000251740	187	1.04705e-15	0.899688	2.30575e-17	0.0197317	0.0805801	-1	0.716578	TH1	eQTL	pvalue	NA	NA
chr1:101213532_101663312	SLC30A7	chr1	101213532	101663312	rs11578655	chr1:101412902	0.8673		ENSG00000228084	377	6.58706e-10	0.890128	2.17361e-11	0.029292	0.0805797	-1	0.172414	CD4stim	eQTL	pvalue	NA	NA
chr18:56206955_56320360	ALPK2	chr18	56206955	56320360	rs4940730	chr18:56269737	1.0254	RPL9P31	ENSG00000239659	176	0.0121636	0.8932	0.000189949	0.0138678	0.080579	1	0.375	TH1	eQTL	pvalue	NA	NA
chr7:37359204_37459644	ELMO1	chr7	37359204	37459644	rs60600003	chr7:37382465	0.8747	NA	ENSG00000221561	268	0.125269	0.772045	0.0030975	0.0190097	0.080579	1	0.544776	TH2	eQTL	pvalue	NA	NA
chr7:50247159_50346134	IKZF1	chr7	50247159	50346134	rs116877451	chr7:50328339	1.5893	RNU6-1091P	ENSG00000200815	101	0.100232	0.808864	0.00114735	0.0091785	0.0805783	-1	0.574257	TH17	eQTL	pvalue	NA	NA
chr14:75945376_76028941	BATF	chr14	75945376	76028941	rs34695601	chr14:76014298	1.1157		ENSG00000258439	134	0.0136689	0.894536	0.000170029	0.0110467	0.0805782	1	0.507463	THSTAR	eQTL	pvalue	NA	NA
chr17:40264534_40782389	STAT3	chr17	40264534	40782389	rs1026916	chr17:40529835	0.8784		ENSG00000259623	494	7.6403e-09	0.87181	4.17974e-10	0.0476131	0.0805774	-1	0.161943	CD4naive	eQTL	pvalue	NA	NA
chr13:50638834_51060809	KCNRG	chr13	50638834	51060809	rs9591325	chr13:50811220	1.2366	PRELID3BP2	ENSG00000271242	454	9.30524e-05	0.886868	3.41405e-06	0.0324582	0.0805773	0	0	M2	eQTL	pvalue	NA	NA
chr1:157481253_157815203	FCRL3	chr1	157481253	157815203	rs2317231	chr1:157686337	1.1058	SH2D2A	ENSG00000027869	621	0.00017638	0.869365	1.01344e-05	0.0498712	0.0805771	1	0.79066	CD8stim	eQTL	pvalue	8.43214e-05	7
chr11:46876450_47860184	MYBPC3	chr11	46876450	47860184	rs2269434	chr11:47360412	0.9175	C11orf49	ENSG00000149179	1109	0.0257961	0.79156	0.00322384	0.0988436	0.0805768	1	0.609558	TH2	eQTL	pvalue	5.45468e-07	8
chr12:9445978_9939813	CLECL1	chr12	9445978	9939813	rs7977720	chr12:9866349	0.903	M6PR	ENSG00000003056	822	4.33587e-05	0.840347	4.08174e-06	0.0790287	0.0805767	-1	0.316302	CD4stim	eQTL	pvalue	0.713026	5
chr1:92450091_93431324	GFI1	chr1	92450091	93431324	rs58394161	chr1:92939959	0.8425		ENSG00000207379	823	3.15929e-10	0.8509	2.54722e-11	0.0685244	0.0805759	-1	0.331713	CD4stim	eQTL	pvalue	NA	NA
chr18:56206955_56320360	ALPK2	chr18	56206955	56320360	rs4940730	chr18:56269737	1.0254	SEC11C	ENSG00000166562	175	0.0121514	0.892305	0.000202181	0.014766	0.0805749	-1	0.554286	TREGnaive	eQTL	pvalue	0.694288	3
chr16:1041953_1105201	SOX8	chr16	1041953	1105201	rs405343	chr16:1067832	0.8884	BAIAP3	ENSG00000007516	147	0.00590722	0.899725	9.04969e-05	0.0137029	0.0805744	-1	0.278912	CD4naive	eQTL	pvalue	2.2093e-19	6
chr16:11031156_11498745	RMI2	chr16	11031156	11498745	rs34947566	chr16:11412926	1.1412	TNFRSF17	ENSG00000048462	1235	1.09125e-18	0.812696	1.43419e-19	0.10673	0.0805741	1	0.522267	monocytes	eQTL	pvalue	0.00310442	10
chr1:85416840_86010196	BCL10	chr1	85416840	86010196	rs35486093	chr1:85729820	0.8357	DNAI3	ENSG00000162643	1217	1.15846e-05	0.828906	1.26605e-06	0.0905077	0.0805736	-1	0.40756	Bnaive	eQTL	pvalue	NA	5
chr5:6633447_6821401	TENT4A	chr5	6633447	6821401	rs34681760	chr5:6712834	1.0835	NA	ENSG00000272520	335	0.244015	0.630008	0.0126984	0.0327047	0.0805733	1	0.573134	CD8stim	eQTL	pvalue	NA	NA
chr16:1041953_1105201	SOX8	chr16	1041953	1105201	rs405343	chr16:1067832	0.8884	UNKL	ENSG00000059145	146	0.0059104	0.900208	8.73467e-05	0.0132231	0.0805707	-1	0.363014	TH2	eQTL	pvalue	0.098857	2
chr16:1041953_1105201	SOX8	chr16	1041953	1105201	rs405343	chr16:1067832	0.8884	IL9RP3	ENSG00000226942	100	0.00593624	0.904122	6.16521e-05	0.00930938	0.0805707	-1	0.24	TH17	eQTL	pvalue	NA	NA
chr10:5989954_6190329	IL2RA	chr10	5989954	6190329	rs12722559	chr10:6070273	1.2494	SDCBPP1	ENSG00000226705	484	1.25523e-20	0.877809	5.96306e-22	0.0416204	0.0805702	-1	0.440083	NK	eQTL	pvalue	NA	NA
chr1:2407781_2779397	PRXL2B	chr1	2407781	2779397	rs6670198	chr1:2520527	0.865	GNB1	ENSG00000078369	310	1.13117e-11	0.892475	3.42668e-13	0.0269554	0.0805699	1	0.903226	CD4naive	eQTL	pvalue	0.995188	1
chr17:37869878_38507250	NR1D1	chr17	37869878	38507250	rs883871	chr17:38252660	0.9009	MIR4728	ENSG00000265178	604	0.272012	0.592304	0.0173705	0.0377435	0.0805697	1	0.745033	CD8naive	eQTL	pvalue	NA	NA
chr19:49738081_49925208	CD37	chr19	49738081	49925208	rs1465697	chr19:49837246	0.8831	FTL	ENSG00000087086	349	7.46873e-06	0.891562	2.34071e-07	0.0278611	0.0805696	-1	0.114613	CD8stim	eQTL	pvalue	0.000458653	10
chr2:231046312_231217225	SP140	chr2	231046312	231217225	rs35540610	chr2:231121829	1.1447	FBXO36-IT1	ENSG00000231534	436	6.4006e-07	0.872387	3.45752e-08	0.0470446	0.0805682	1	0.536697	TREGnaive	eQTL	pvalue	NA	NA
chr22:22017142_22349088	MAPK1	chr22	22017142	22349088	rs9610458	chr22:22205353	1.121	SDF2L1	ENSG00000128228	649	8.81396e-07	0.868786	5.1462e-08	0.0506452	0.080568	1	0.576271	CD8naive	eQTL	pvalue	0.0542961	6
chr14:88217115_88715610	GPR65	chr14	88217115	88715610	rs116899835	chr14:88523488	1.3474	MPPE1P1	ENSG00000258990	269	0.00131421	0.890474	4.08583e-05	0.0276039	0.0805671	-1	0.531599	CD8stim	eQTL	pvalue	NA	NA
chr1:85416840_86010196	BCL10	chr1	85416840	86010196	rs35486093	chr1:85729820	0.8357	RPF1	ENSG00000117133	1171	1.15795e-05	0.828538	1.27128e-06	0.0908826	0.0805669	1	0.609735	CD4stim	eQTL	pvalue	9.47683e-07	7
chr14:88217115_88715610	GPR65	chr14	88217115	88715610	rs116899835	chr14:88523488	1.3474		ENSG00000259028	1281	2.84312e-07	0.821	3.4115e-08	0.0984327	0.0805668	1	0.488681	TH2	eQTL	pvalue	NA	NA
chr13:50638834_51060809	KCNRG	chr13	50638834	51060809	rs9591325	chr13:50811220	1.2366	PRELID3BP2	ENSG00000271242	458	9.25908e-05	0.882471	3.87651e-06	0.036866	0.0805661	-1	0.417031	NK	eQTL	pvalue	NA	NA
chr1:101212872_101621089	EXTL2	chr1	101212872	101621089	rs74449127	chr1:101290432	1.2177		ENSG00000228084	379	6.58589e-10	0.889969	2.18643e-11	0.0294653	0.0805653	-1	0.171504	CD4stim	eQTL	pvalue	NA	NA
chr1:2407781_2779397	PRXL2B	chr1	2407781	2779397	rs6670198	chr1:2520527	0.865	TP73-AS3	ENSG00000227589	97	5.04574e-11	0.911031	4.6992e-13	0.00840405	0.0805645	1	0.226804	TH1	eQTL	pvalue	NA	NA
chr11:46876450_47860184	MYBPC3	chr11	46876450	47860184	rs2269434	chr11:47360412	0.9175		ENSG00000254780	1043	0.0263821	0.804225	0.00282398	0.0860049	0.0805641	1	0.428571	TREGnaive	eQTL	pvalue	NA	NA
chr19:10423338_10625953	KEAP1	chr19	10423338	10625953	rs28834106	chr19:10592144	1.1381	OLFM2	ENSG00000105088	268	0.000104661	0.889825	3.47984e-06	0.029505	0.0805618	-1	0.309701	TFH	eQTL	pvalue	0.964592	4
chr7:37359204_37459644	ELMO1	chr7	37359204	37459644	rs60600003	chr7:37382465	0.8747	AOAH-IT1	ENSG00000230539	263	0.12716	0.770666	0.0030724	0.0185401	0.0805612	-1	0.304183	Bnaive	eQTL	pvalue	NA	NA
chr19:10744807_11274530	SMARCA4	chr19	10744807	11274530	rs12609500	chr19:11173928	1.0997	ZNF440	ENSG00000171295	556	0.0239181	0.852127	0.00118696	0.0422073	0.0805608	1	0.395683	TREG_MEM	eQTL	pvalue	5.58999e-13	9
chr19:10744807_11274530	SMARCA4	chr19	10744807	11274530	rs12609500	chr19:11173928	1.0997		ENSG00000267387	583	0.0242035	0.847133	0.00133842	0.0467648	0.0805602	-1	0.382504	monocytes	eQTL	pvalue	NA	NA
chr5:176525029_176837504	RGS14	chr5	176525029	176837504	rs67111717	chr5:176790162	1.1003	SUDS3P1	ENSG00000249129	263	0.0387355	0.857931	0.000987289	0.0217863	0.0805602	-1	0.285171	TREGnaive	eQTL	pvalue	NA	NA
chr13:50699049_51121893	DLEU7	chr13	50699049	51121893	rs9568402	chr13:50961957	0.911	SPRYD7	ENSG00000123178	765	8.99285e-05	0.857099	6.53936e-06	0.0622453	0.0805595	1	0.586928	TFH	eQTL	pvalue	0.0911572	7
chr6:135188731_135538639	MYB	chr6	135188731	135538639	rs2327586	chr6:135495226	1.1113	NA	ENSG00000227844	164	0.000665647	0.904663	1.04347e-05	0.014101	0.0805594	-1	0.237805	NK	eQTL	pvalue	NA	NA
chr1:92173722_92239336	TGFBR3	chr1	92173722	92239336	rs12133753	chr1:92222089	1.1329	GLMN	ENSG00000174842	146	0.00190888	0.90632	2.37359e-05	0.0111891	0.0805585	-1	0.445205	NK	eQTL	pvalue	4.16914e-06	5
chr1:200671993_201056749	INAVA	chr1	200671993	201056749	rs59655222	chr1:200875897	1.1311	ZNF281	ENSG00000162702	766	2.78609e-06	0.855619	2.08078e-07	0.0638209	0.0805571	1	0.463446	M2	eQTL	pvalue	0.951672	1
chr6:137407099_137466087	IL22RA2	chr6	137407099	137466087	rs62420820	chr6:137438057	1.1471		ENSG00000220412	103	7.03586e-08	0.904469	1.17114e-09	0.0149746	0.0805566	-1	0.184466	CD4naive	eQTL	pvalue	NA	NA
chr1:85609016_85939177	SYDE2	chr1	85609016	85939177	rs11161550	chr1:85682020	0.9597		ENSG00000223653	764	1.20027e-05	0.858822	8.48196e-07	0.0606098	0.0805557	1	0.763089	THSTAR	eQTL	pvalue	NA	NA
chr17:34665281_34997201	ZNHIT3	chr17	34665281	34997201	rs4796224	chr17:34842521	0.9181	NA	ENSG00000255509	242	0.0154754	0.884562	0.000335076	0.0190721	0.0805554	1	0.442149	TREG_MEM	eQTL	pvalue	NA	NA
chr10:5989954_6190329	IL2RA	chr10	5989954	6190329	rs12722559	chr10:6070273	1.2494	FBH1	ENSG00000134452	484	1.24906e-20	0.873493	6.5824e-22	0.0459516	0.0805554	1	0.56405	M2	eQTL	pvalue	NA	3
chr19:49738081_49925208	CD37	chr19	49738081	49925208	rs1465697	chr19:49837246	0.8831	RASIP1	ENSG00000105538	348	7.40649e-06	0.884133	2.96425e-07	0.0353045	0.0805551	-1	0.465517	monocytes	eQTL	pvalue	0.975494	1
chr6:90804863_91086379	BACH2	chr6	90804863	91086379	rs72928038	chr6:90976768	0.8517		ENSG00000199630	290	3.34225e-05	0.89525	9.05011e-07	0.0241609	0.080555	1	0.468966	TH17	eQTL	pvalue	NA	NA
chr1:157481253_157815203	FCRL3	chr1	157481253	157815203	rs2317231	chr1:157686337	1.1058	HAPLN2	ENSG00000132702	248	0.00841945	0.889952	0.00019826	0.0208759	0.0805539	-1	0.169355	NK	eQTL	pvalue	1.05244e-05	8
chr11:118000454_118904452	PHLDB1	chr11	118000454	118904452	rs34026809	chr11:118480695	0.8643	CD3G	ENSG00000160654	1377	0.000113586	0.806611	1.58824e-05	0.112706	0.0805535	-1	0.467683	TREG_MEM	eQTL	pvalue	0.0250305	7
chr13:50638834_51060809	KCNRG	chr13	50638834	51060809	rs9591325	chr13:50811220	1.2366	EBPL	ENSG00000123179	625	9.0938e-05	0.86672	5.53067e-06	0.0526316	0.0805522	-1	0.3728	TH17	eQTL	pvalue	0.0388533	8
chr6:135591392_136145479	AHI1	chr6	135591392	136145479	rs4896153	chr6:135833463	0.8708	MAP7	ENSG00000135525	435	2.20111e-07	0.886363	8.23614e-09	0.0330855	0.0805515	-1	0.151724	TREG_MEM	eQTL	pvalue	0.929881	2
chr14:75945376_76028941	BATF	chr14	75945376	76028941	rs34695601	chr14:76014298	1.1157	ACYP1	ENSG00000119640	134	0.0136715	0.894707	0.000167855	0.0109045	0.0805494	1	0.828358	THSTAR	eQTL	pvalue	0.223002	9
chr17:37471330_38219005	IKZF3	chr17	37471330	38219005	rs9909593	chr17:37970149	0.9311	FBXO47	ENSG00000204952	626	0.286358	0.567793	0.0219192	0.0433811	0.0805491	-1	0.162939	THSTAR	eQTL	pvalue	0.0140526	3
chr14:69165341_69314956	ZFP36L1	chr14	69165341	69314956	rs12434551	chr14:69253364	1.1095	RN7SL108P	ENSG00000243546	344	8.20369e-05	0.892381	2.4883e-06	0.0269867	0.0805474	-1	0.19186	Bnaive	eQTL	pvalue	NA	NA
chr19:49738081_49925208	CD37	chr19	49738081	49925208	rs1465697	chr19:49837246	0.8831	NAPSA	ENSG00000131400	139	2.049e-05	0.908168	2.55956e-07	0.011264	0.0805471	-1	0.057554	CD8stim	eQTL	pvalue	7.95883e-07	9
chr17:73033162_73583027	GRB2	chr17	73033162	73583027	rs9900529	chr17:73335776	1.0994		ENSG00000264659	938	0.0251164	0.82015	0.00220678	0.0719795	0.0805468	-1	0.26226	Bnaive	eQTL	pvalue	NA	NA
chr3:119102250_119275236	TIMMDC1	chr3	119102250	119275236	rs9843355	chr3:119228508	1.1432	PHBP8	ENSG00000240471	361	3.72781e-05	0.885772	1.41929e-06	0.0336434	0.0805461	-1	0.545706	CD8stim	eQTL	pvalue	NA	NA
chr4:47709959_48262356	TXK	chr4	47709959	48262356	rs6837324	chr4:48127262	0.9173	NIPAL1	ENSG00000163293	1196	0.0143741	0.715133	0.00374431	0.186204	0.0805449	1	0.680602	CD8stim	eQTL	pvalue	3.2093e-09	9
chr1:92652691_93519650	EVI5	chr1	92652691	93519650	rs139504223	chr1:93152635	0.8655	BCAR3	ENSG00000137936	289	2.73305e-06	0.898238	6.47951e-08	0.0212149	0.0805445	-1	0.32526	NK	eQTL	pvalue	0.91678	2
chr11:118447156_118807735	CXCR5	chr11	118447156	118807735	rs6589706	chr11:118747813	1.088		ENSG00000254740	546	0.00012283	0.872181	6.65101e-06	0.0471463	0.0805432	1	0.576923	M2	eQTL	pvalue	NA	NA
chr1:117032885_117104215	CD58	chr1	117032885	117104215	rs10801908	chr1:117090493	1.2398	LINC01649	ENSG00000228127	38	7.75673e-11	0.91636	2.69026e-13	0.00309766	0.0805428	1	1	THSTAR	eQTL	pvalue	NA	NA
chr3:27682041_27839134	EOMES	chr3	27682041	27839134	rs13327021	chr3:27783015	0.8912	LINC01981	ENSG00000229243	263	1.44572e-05	0.895738	3.83932e-07	0.0237071	0.0805404	1	0.551331	TFH	eQTL	pvalue	NA	NA
chr16:1041953_1105201	SOX8	chr16	1041953	1105201	rs405343	chr16:1067832	0.8884	NA	ENSG00000196674	146	0.00592047	0.901743	7.74737e-05	0.0117194	0.0805398	1	0.568493	TH17	eQTL	pvalue	NA	NA
chr2:60958287_61741947	PUS10	chr2	60958287	61741947	rs1177228	chr2:61242410	1.1134	USP34	ENSG00000115464	1067	0.0012751	0.835553	0.000126032	0.0825061	0.0805396	-1	0.574508	CD8stim	eQTL	pvalue	1	1
chr13:50699049_51121893	DLEU7	chr13	50699049	51121893	rs9568402	chr13:50961957	0.911	DLEU1	ENSG00000176124	765	8.95786e-05	0.853763	6.89144e-06	0.065601	0.0805395	1	0.579085	TH2	eQTL	pvalue	NA	9
chr6:137876882_138124804	OLIG3	chr6	137876882	138124804	rs631204	chr6:137959455	1.1194	LINC02865	ENSG00000229922	489	5.52697e-07	0.880198	2.47047e-08	0.039263	0.0805386	-1	0.351738	TFH	eQTL	pvalue	NA	NA
chr19:47540310_47753426	SAE1	chr19	47540310	47753426	rs11083862	chr19:47638539	1.106	NA	ENSG00000268423	93	0.0014409	0.911191	1.09105e-05	0.00681901	0.0805385	1	0.258065	CD8stim	eQTL	pvalue	NA	NA
chr13:50638834_51060809	KCNRG	chr13	50638834	51060809	rs9591325	chr13:50811220	1.2366	EBPL	ENSG00000123179	625	9.04173e-05	0.861757	6.05284e-06	0.0576084	0.0805381	1	0.4096	CD4naive	eQTL	pvalue	0.0388533	8
chr16:85964563_86021505	IRF8	chr16	85964563	86021505	rs35703946	chr16:86021505	1.1883	GINS2	ENSG00000131153	208	0.0120533	0.876208	0.00042448	0.0307767	0.0805373	-1	0.25	Bnaive	eQTL	pvalue	6.07718e-09	10
chr11:118462188_118773904	CXCR5	chr11	118462188	118773904	rs12365699	chr11:118743286	1.1546	FXYD6	ENSG00000137726	494	0.000122666	0.869067	7.10639e-06	0.0502669	0.0805359	-1	0.313765	TH1	eQTL	pvalue	0.829814	4
chr13:50699049_51121893	DLEU7	chr13	50699049	51121893	rs9568402	chr13:50961957	0.911	GUCY1B2	ENSG00000123201	763	9.01327e-05	0.859042	6.33799e-06	0.0603259	0.0805358	-1	0.55308	CD8stim	eQTL	pvalue	NA	NA
chr19:6615889_6693163	TNFSF14	chr19	6615889	6693163	rs1077667	chr19:6668972	1.164	NDUFA11	ENSG00000174886	263	9.67994e-07	0.898853	2.22826e-08	0.0206105	0.0805353	1	0.8327	CD4naive	eQTL	pvalue	0.538189	9
chr10:80999869_81071087	ZMIZ1	chr10	80999869	81071087	rs1250551	chr10:81059335	0.8907	NUTM2B-AS1	ENSG00000225484	104	6.47412e-06	0.911182	5.93802e-08	0.00827676	0.0805352	-1	0.278846	CD4naive	eQTL	pvalue	NA	NA
chr11:118447156_118807735	CXCR5	chr11	118447156	118807735	rs6589706	chr11:118747813	1.088	SMIM35	ENSG00000255274	548	0.000120744	0.857366	8.73858e-06	0.0619695	0.0805351	1	0.507299	CD8naive	eQTL	pvalue	NA	NA
chr15:90831146_91201561	ZNF774	chr15	90831146	91201561	rs6496663	chr15:90887584	0.9043	ZNF710	ENSG00000140548	929	0.00639716	0.840343	0.000550049	0.0721749	0.080535	1	0.362756	CD8stim	eQTL	pvalue	0.943124	2
chr19:10744807_11274530	SMARCA4	chr19	10744807	11274530	rs12609500	chr19:11173928	1.0997	ILF3-DT	ENSG00000267100	782	0.0230969	0.824364	0.00196463	0.07004	0.0805349	-1	0.264706	TH17	eQTL	pvalue	NA	NA
chr19:45110119_45187302	PVR	chr19	45110119	45187302	rs7260482	chr19:45143942	0.9152	ZNF226	ENSG00000167380	115	0.182111	0.726283	0.00223566	0.00883557	0.0805345	1	0.791304	TH1	eQTL	pvalue	5.26919e-15	7
chr16:1041953_1105201	SOX8	chr16	1041953	1105201	rs405343	chr16:1067832	0.8884	RAB40C	ENSG00000197562	146	0.00590862	0.899938	8.93593e-05	0.0135297	0.0805344	-1	0.308219	monocytes	eQTL	pvalue	0.113249	5
chr14:103015542_103459588	TRAF3	chr14	103015542	103459588	rs12588969	chr14:103230758	0.9148	NPM1P20	ENSG00000259161	328	0.00024259	0.891291	7.62223e-06	0.027924	0.0805343	1	0.810976	TREGnaive	eQTL	pvalue	NA	NA
chr14:103199716_103463149	TRAF3	chr14	103199716	103463149	rs12147246	chr14:103265844	0.9054	AMN	ENSG00000166126	239	0.000244217	0.897336	5.97669e-06	0.0218799	0.0805338	-1	0.100418	TFH	eQTL	pvalue	0.0923578	5
chr19:10423338_10625953	KEAP1	chr19	10423338	10625953	rs28834106	chr19:10592144	1.1381	PRKCSH	ENSG00000130175	86	0.000110054	0.911926	9.06368e-07	0.00742979	0.0805333	1	0.77907	CD8stim	eQTL	pvalue	0.140789	5
chr16:1041953_1105201	SOX8	chr16	1041953	1105201	rs405343	chr16:1067832	0.8884	GFER	ENSG00000127554	146	0.00590891	0.899981	8.90888e-05	0.0134885	0.0805323	1	0.445205	TREGnaive	eQTL	pvalue	1.85055e-06	9
chr13:50699049_51121893	DLEU7	chr13	50699049	51121893	rs9568402	chr13:50961957	0.911	C13orf42	ENSG00000226792	663	9.13888e-05	0.871016	5.08217e-06	0.048357	0.0805308	1	0.544495	monocytes	eQTL	pvalue	NA	NA
chr1:92173722_92239336	TGFBR3	chr1	92173722	92239336	rs12133753	chr1:92222089	1.1329		ENSG00000223787	147	0.00190433	0.904161	2.83448e-05	0.0133773	0.0805295	-1	0.530612	CD8stim	eQTL	pvalue	NA	NA
chr1:92173722_92239336	TGFBR3	chr1	92173722	92239336	rs12133753	chr1:92222089	1.1329		ENSG00000223787	146	0.0019085	0.906141	2.4175e-05	0.0113976	0.0805292	1	0.547945	CD8naive	eQTL	pvalue	NA	NA
chr14:103199716_103463149	TRAF3	chr14	103199716	103463149	rs12147246	chr14:103265844	0.9054		ENSG00000259088	80	0.000273142	0.912903	1.90715e-06	0.00629362	0.0805287	1	0.3	TFH	eQTL	pvalue	NA	NA
chr3:119102250_119275236	TIMMDC1	chr3	119102250	119275236	rs9843355	chr3:119228508	1.1432	IGSF11-AS1	ENSG00000239877	361	3.74369e-05	0.889545	1.26124e-06	0.0298881	0.0805284	-1	0.814404	TREG_MEM	eQTL	pvalue	NA	NA
chr1:92929865_93512762	DIPK1A	chr1	92929865	93512762	rs1415069	chr1:93426869	0.9313	MIR760	ENSG00000211575	271	2.27633e-06	0.894819	6.2913e-08	0.0246504	0.0805283	-1	0.549815	TH17	eQTL	pvalue	NA	NA
chr5:39923355_40842116	TTC33	chr5	39923355	40842116	rs11749040	chr5:40396425	0.8214	DAB2	ENSG00000153071	1377	1.6531e-12	0.819208	2.02489e-13	0.100264	0.0805279	1	0.562092	Bnaive	eQTL	pvalue	0.980417	2
chr11:46876450_47860184	MYBPC3	chr11	46876450	47860184	rs2269434	chr11:47360412	0.9175	MIR3160-1	ENSG00000265014	765	0.0268642	0.820989	0.00227182	0.069348	0.0805268	-1	0.401307	TH17	eQTL	pvalue	NA	NA
chr13:50638834_51060809	KCNRG	chr13	50638834	51060809	rs9591325	chr13:50811220	1.2366	PRELID3BP2	ENSG00000271242	462	9.29936e-05	0.886308	3.47813e-06	0.033069	0.0805264	0	0	CD8stim	eQTL	pvalue	NA	NA
chr11:46876450_47860184	MYBPC3	chr11	46876450	47860184	rs2269434	chr11:47360412	0.9175	PHF21A	ENSG00000135365	227	0.430715	0.458106	0.014893	0.0157596	0.0805263	-1	0.145374	CD8naive	eQTL	pvalue	0.999675	1
chr16:29841225_30438138	TBX6	chr16	29841225	30438138	rs3809627	chr16:30103160	0.9076	HIRIP3	ENSG00000149929	311	0.00899558	0.887711	0.000229206	0.0225382	0.0805257	-1	0.659164	CD8naive	eQTL	pvalue	0.0190028	5
chr19:10423338_10625953	KEAP1	chr19	10423338	10625953	rs28834106	chr19:10592144	1.1381	RPS4XP22	ENSG00000239830	270	0.000105461	0.896628	2.684e-06	0.0227388	0.0805255	-1	0.522222	NK	eQTL	pvalue	NA	NA
chr15:90831146_91201561	ZNF774	chr15	90831146	91201561	rs6496663	chr15:90887584	0.9043	CIB1	ENSG00000185043	929	0.00594465	0.7809	0.00100263	0.131627	0.0805254	-1	0.441335	TREG_MEM	eQTL	pvalue	0.016103	7
chr19:10423338_10625953	KEAP1	chr19	10423338	10625953	rs28834106	chr19:10592144	1.1381	MIR4748	ENSG00000265879	268	0.000105171	0.894167	2.97349e-06	0.0252	0.0805245	1	0.746269	TREG_MEM	eQTL	pvalue	NA	NA
chr1:92450091_93431324	GFI1	chr1	92450091	93431324	rs58394161	chr1:92939959	0.8425	BCAR3-AS1	ENSG00000224093	565	3.31602e-10	0.876856	1.61486e-11	0.0426211	0.0805233	-1	0.19646	THSTAR	eQTL	pvalue	NA	NA
chr1:160162872_160430469	VANGL2	chr1	160162872	160430469	rs3737798	chr1:160389984	1.0911	NA	ENSG00000268387	263	0.0510535	0.846953	0.00122523	0.0202454	0.0805233	1	0.703422	TREGnaive	eQTL	pvalue	NA	10
chr17:57475896_58223430	VMP1	chr17	57475896	58223430	rs2150879	chr17:57859210	1.1091		ENSG00000267526	741	1.9608e-05	0.861854	1.31233e-06	0.0576017	0.0805232	-1	0.541161	TREGnaive	eQTL	pvalue	NA	NA
chr19:16444965_16814328	EPS15L1	chr19	16444965	16814328	rs58166386	chr19:16559421	1.095	PGLYRP2	ENSG00000161031	166	0.0161921	0.888323	0.000269301	0.0146938	0.0805222	-1	0.319277	monocytes	eQTL	pvalue	1.33294e-08	8
chr3:119102250_119275236	TIMMDC1	chr3	119102250	119275236	rs9843355	chr3:119228508	1.1432	RPL10P7	ENSG00000242052	361	3.75298e-05	0.891752	1.16865e-06	0.027688	0.0805214	-1	0.390582	CD4naive	eQTL	pvalue	NA	NA
chr16:1041953_1105201	SOX8	chr16	1041953	1105201	rs405343	chr16:1067832	0.8884	MRPS34	ENSG00000074071	148	0.00557974	0.891452	0.000140131	0.0223076	0.0805202	-1	0.256757	TH1	eQTL	pvalue	5.52344e-05	9
chr1:157481253_157815203	FCRL3	chr1	157481253	157815203	rs2317231	chr1:157686337	1.1058	CD1E	ENSG00000158488	636	0.000177025	0.873357	9.32783e-06	0.0459384	0.0805185	-1	0.503145	TREGnaive	eQTL	pvalue	8.77644e-13	9
chr2:112423188_113109590	MERTK	chr2	112423188	113109590	rs57116599	chr2:112770799	0.8869	SOCAR	ENSG00000240350	1027	0.000270391	0.83461	2.74258e-05	0.0845741	0.0805183	-1	0.53554	CD8stim	eQTL	pvalue	NA	NA
chr1:92450091_93431324	GFI1	chr1	92450091	93431324	rs58394161	chr1:92939959	0.8425		ENSG00000223787	1151	3.1131e-10	0.838461	3.01123e-11	0.0810219	0.080517	-1	0.333623	TREG_MEM	eQTL	pvalue	NA	NA
chr11:118462188_118773904	CXCR5	chr11	118462188	118773904	rs12365699	chr11:118743286	1.1546		ENSG00000201535	507	0.000124011	0.880544	5.47707e-06	0.0388097	0.0805169	-1	0.398422	TREG_MEM	eQTL	pvalue	NA	NA
chr3:159485268_159713078	IL12A	chr3	159485268	159713078	rs1014486	chr3:159691112	1.1108		ENSG00000260572	400	0.000273359	0.883127	1.11905e-05	0.036072	0.080516	1	0.7525	NK	eQTL	pvalue	NA	NA
chr1:157481253_157815203	FCRL3	chr1	157481253	157815203	rs2317231	chr1:157686337	1.1058	CD1A	ENSG00000158477	636	0.00017611	0.868839	1.02442e-05	0.0504591	0.0805155	-1	0.402516	TH1	eQTL	pvalue	5.01156e-17	10
chr17:40264534_40782389	STAT3	chr17	40264534	40782389	rs1026916	chr17:40529835	0.8784	NA	ENSG00000265611	491	7.72669e-09	0.881667	3.32128e-10	0.0378175	0.0805155	1	0.808554	NK	eQTL	pvalue	NA	NA
chr11:118447156_118807735	CXCR5	chr11	118447156	118807735	rs6589706	chr11:118747813	1.088	SETP16	ENSG00000254621	549	0.000119252	0.873887	6.21631e-06	0.0454729	0.080515	-1	0.129326	THSTAR	eQTL	pvalue	NA	NA
chr22:22017142_22349088	MAPK1	chr22	22017142	22349088	rs9610458	chr22:22205353	1.121	IGLV3-13	ENSG00000253590	472	8.91708e-07	0.878949	4.12056e-08	0.0405354	0.080515	-1	0.288136	TH1	eQTL	pvalue	NA	NA
chr1:25270572_25305783	RUNX3	chr1	25270572	25305783	rs6672420	chr1:25291010	0.9316		ENSG00000225643	94	0.404681	0.4991	0.00706749	0.00863593	0.0805147	-1	0.255319	TH2	eQTL	pvalue	NA	NA
chr11:65354926_66061233	TSGA10IP	chr11	65354926	66061233	rs531612	chr11:65705432	0.9155	POLA2	ENSG00000014138	914	0.00331735	0.844657	0.000280071	0.0712306	0.0805146	1	0.664114	TH2	eQTL	pvalue	0.000215959	4
chr11:65354926_66061233	TSGA10IP	chr11	65354926	66061233	rs531612	chr11:65705432	0.9155	MAJIN	ENSG00000168070	519	0.00717241	0.868508	0.00035946	0.0434465	0.0805137	-1	0.527938	TFH	eQTL	pvalue	NA	6
chr2:231046312_231217225	SP140	chr2	231046312	231217225	rs35540610	chr2:231121829	1.1447	COX20P2	ENSG00000235013	436	6.42649e-07	0.875916	3.20254e-08	0.0435694	0.0805135	1	0.62156	TH1	eQTL	pvalue	NA	NA
chr5:35728440_36153781	IL7R	chr5	35728440	36153781	rs10063294	chr5:35877505	0.9057	RNU7-130P	ENSG00000238441	785	7.51907e-05	0.860338	5.16954e-06	0.0590697	0.080512	1	0.477707	TFH	eQTL	pvalue	NA	NA
chr19:49738081_49925208	CD37	chr19	49738081	49925208	rs1465697	chr19:49837246	0.8831	BCL2L12	ENSG00000126453	349	7.45268e-06	0.889646	2.50607e-07	0.0298351	0.0805113	-1	0.320917	CD8naive	eQTL	pvalue	1.55699e-05	8
chr2:112425029_112642886	ANAPC1	chr2	112425029	112642886	rs71252597	chr2:112492986	0.8024	MIR4435-2	ENSG00000266139	307	0.000959099	0.895194	2.50613e-05	0.023311	0.0805112	1	0.456026	CD8naive	eQTL	pvalue	NA	NA
chr17:34665281_34997201	ZNHIT3	chr17	34665281	34997201	rs4796224	chr17:34842521	0.9181	NA	ENSG00000239520	242	0.0154607	0.883723	0.000350523	0.0199551	0.0805109	1	0.892562	CD4naive	eQTL	pvalue	NA	NA
chr13:50638834_51060809	KCNRG	chr13	50638834	51060809	rs9591325	chr13:50811220	1.2366	PRELID3BP2	ENSG00000271242	464	9.29751e-05	0.886135	3.49796e-06	0.0332582	0.0805106	0	0	CD4naive	eQTL	pvalue	NA	NA
chr13:50638834_51060809	KCNRG	chr13	50638834	51060809	rs9591325	chr13:50811220	1.2366	PRELID3BP2	ENSG00000271242	464	9.29751e-05	0.886135	3.49796e-06	0.0332582	0.0805106	0	0	CD8naive	eQTL	pvalue	NA	NA
chr13:50638834_51060809	KCNRG	chr13	50638834	51060809	rs9591325	chr13:50811220	1.2366	PRELID3BP2	ENSG00000271242	464	9.29751e-05	0.886135	3.49796e-06	0.0332582	0.0805106	0	0	TH17	eQTL	pvalue	NA	NA
chr13:50638834_51060809	KCNRG	chr13	50638834	51060809	rs9591325	chr13:50811220	1.2366	PRELID3BP2	ENSG00000271242	464	9.29751e-05	0.886135	3.49796e-06	0.0332582	0.0805106	0	0	THSTAR	eQTL	pvalue	NA	NA
chr13:50638834_51060809	KCNRG	chr13	50638834	51060809	rs9591325	chr13:50811220	1.2366	PRELID3BP2	ENSG00000271242	464	9.29751e-05	0.886135	3.49796e-06	0.0332582	0.0805106	0	0	TREGnaive	eQTL	pvalue	NA	NA
chr13:50638834_51060809	KCNRG	chr13	50638834	51060809	rs9591325	chr13:50811220	1.2366	PRELID3BP2	ENSG00000271242	464	9.29751e-05	0.886135	3.49796e-06	0.0332582	0.0805106	0	0	CD4stim	eQTL	pvalue	NA	NA
chr13:50638834_51060809	KCNRG	chr13	50638834	51060809	rs9591325	chr13:50811220	1.2366	PRELID3BP2	ENSG00000271242	464	9.29751e-05	0.886135	3.49796e-06	0.0332582	0.0805106	0	0	TFH	eQTL	pvalue	NA	NA
chr13:50638834_51060809	KCNRG	chr13	50638834	51060809	rs9591325	chr13:50811220	1.2366	PRELID3BP2	ENSG00000271242	464	9.29751e-05	0.886135	3.49796e-06	0.0332582	0.0805106	0	0	TREG_MEM	eQTL	pvalue	NA	NA
chr14:52228101_52368559	GNG2	chr14	52228101	52368559	rs11852059	chr14:52306091	0.908	PSMC6	ENSG00000100519	352	0.0692162	0.821681	0.00222768	0.0263647	0.0805106	-1	0.409091	TH1	eQTL	pvalue	0.995512	1
chr4:47709959_48262356	TXK	chr4	47709959	48262356	rs6837324	chr4:48127262	0.9173	TXK	ENSG00000074966	1196	0.0160396	0.797993	0.00207949	0.103377	0.0805105	-1	0.326923	TH1	eQTL	pvalue	1.24866e-07	5
chr13:50638834_51060809	KCNRG	chr13	50638834	51060809	rs9591325	chr13:50811220	1.2366	EBPL	ENSG00000123179	619	9.12611e-05	0.869799	5.21201e-06	0.0495945	0.08051	-1	0.500808	NK	eQTL	pvalue	0.0388533	8
chr19:10744807_11274530	SMARCA4	chr19	10744807	11274530	rs12609500	chr19:11173928	1.0997	ZNF844	ENSG00000223547	264	0.0461227	0.852793	0.0010598	0.0195148	0.0805095	-1	0.276515	TREG_MEM	eQTL	pvalue	1.00623e-05	10
chr16:1041953_1105201	SOX8	chr16	1041953	1105201	rs405343	chr16:1067832	0.8884	MRPS34	ENSG00000074071	145	0.00591099	0.900299	8.71524e-05	0.0131936	0.0805092	-1	0.206897	NK	eQTL	pvalue	5.52344e-05	9
chr12:123192738_124002762	PITPNM2	chr12	123192738	124002762	rs7975763	chr12:123604053	0.886		ENSG00000270061	734	0.000331872	0.857564	2.38588e-05	0.0615712	0.080509	-1	0.404632	monocytes	eQTL	pvalue	NA	NA
chr16:11020235_11325215	CLEC16A	chr16	11020235	11325215	rs6498163	chr16:11213951	0.8293	MTCYBP33	ENSG00000263241	633	1.16455e-18	0.867314	7.01676e-20	0.0521777	0.0805085	-1	0.789889	TH17	eQTL	pvalue	NA	NA
chr1:160698276_160925186	SLAMF7	chr1	160698276	160925186	rs983494	chr1:160703965	1.1061	DEDD	ENSG00000158796	391	0.0735437	0.812897	0.00274895	0.0303043	0.0805062	-1	0.265985	CD4stim	eQTL	pvalue	0.869503	2
chr20:62214158_62483911	SLC2A4RG	chr20	62214158	62483911	rs6742	chr20:62374441	1.1727	COL9A3	ENSG00000092758	571	0.0257662	0.848209	0.00134433	0.0441743	0.0805059	1	0.683012	CD4stim	eQTL	pvalue	3.24917e-05	4
chr19:16444965_16814328	EPS15L1	chr19	16444965	16814328	rs58166386	chr19:16559421	1.095	CYP4F22	ENSG00000171954	191	0.016151	0.886894	0.000295636	0.0161537	0.0805058	1	0.900524	CD4stim	eQTL	pvalue	0.000303611	5
chr7:49883749_50304782	SPATA48	chr7	49883749	50304782	rs10230723	chr7:50239880	1.1073	IKZF1	ENSG00000185811	671	0.0643447	0.788355	0.00504642	0.0617485	0.0805057	1	0.862891	TH2	eQTL	pvalue	0.985751	1
chr3:159485268_159713078	IL12A	chr3	159485268	159713078	rs1014486	chr3:159691112	1.1108	NA	ENSG00000250588	334	0.00280766	0.890156	8.36719e-05	0.0264473	0.0805057	1	0.562874	TFH	eQTL	pvalue	NA	3
chr4:108824655_109111753	LEF1	chr4	108824655	109111753	rs9992763	chr4:109058718	0.9139	RPSAP34	ENSG00000239939	360	0.00303756	0.882754	0.000115854	0.0335882	0.0805047	-1	0.236111	CD4naive	eQTL	pvalue	NA	NA
chr11:118447156_118807735	CXCR5	chr11	118447156	118807735	rs6589706	chr11:118747813	1.088		ENSG00000254854	295	0.000125589	0.893905	3.5885e-06	0.0254614	0.080504	-1	0.366102	CD8stim	eQTL	pvalue	NA	NA
chr13:50638834_51060809	KCNRG	chr13	50638834	51060809	rs9591325	chr13:50811220	1.2366	DLEU2	ENSG00000231607	619	9.11917e-05	0.869137	5.28215e-06	0.0502631	0.0805036	1	0.534733	NK	eQTL	pvalue	NA	NA
chr17:57475896_58223430	VMP1	chr17	57475896	58223430	rs2150879	chr17:57859210	1.1091	LINC01999	ENSG00000267772	557	1.99117e-05	0.8752	1.00916e-06	0.0442761	0.0805034	1	0.554758	TREG_MEM	eQTL	pvalue	NA	10
chr20:44594575_44782428	CD40	chr20	44594575	44782428	rs6032662	chr20:44734310	1.1432	FTLP1	ENSG00000235525	319	3.7762e-08	0.890637	1.22701e-09	0.0288593	0.0805032	-1	0.548589	TH17	eQTL	pvalue	NA	NA
chr16:11020235_11325362	CLEC16A	chr16	11020235	11325362	rs2286974	chr16:11114512	0.8477	MTCYBP33	ENSG00000263241	634	1.16447e-18	0.867254	7.02548e-20	0.0522426	0.0805029	-1	0.790221	TH17	eQTL	pvalue	NA	NA
chr11:118000454_118904452	PHLDB1	chr11	118000454	118904452	rs34026809	chr11:118480695	0.8643	NECTIN1	ENSG00000110400	443	0.000123667	0.878114	5.82119e-06	0.0412536	0.0805028	1	0.392777	TREG_MEM	eQTL	pvalue	NA	3
chr1:92450091_93431324	GFI1	chr1	92450091	93431324	rs58394161	chr1:92939959	0.8425	GCLM	ENSG00000023909	66	1.45554e-05	0.911292	1.32113e-07	0.00819086	0.0805027	1	0.848485	TREGnaive	eQTL	pvalue	0.414918	1
chr1:157481253_157815203	FCRL3	chr1	157481253	157815203	rs2317231	chr1:157686337	1.1058	SMU1P1	ENSG00000237842	636	0.000175286	0.864774	1.10706e-05	0.0545366	0.0805026	1	0.704403	CD8naive	eQTL	pvalue	NA	NA
chr8:129120060_129270866	MYC	chr8	129120060	129270866	rs7819665	chr8:129177769	0.893	CASC11	ENSG00000249375	374	0.00287114	0.883392	0.000107927	0.0331265	0.0805024	-1	0.47861	CD4naive	eQTL	pvalue	NA	NA
chr1:160698276_160925186	SLAMF7	chr1	160698276	160925186	rs983494	chr1:160703965	1.1061	PIGM	ENSG00000143315	387	0.0656973	0.726025	0.0106095	0.117166	0.0805021	1	0.782946	THSTAR	eQTL	pvalue	0.000916858	8
chr11:118462188_118773904	CXCR5	chr11	118462188	118773904	rs12365699	chr11:118743286	1.1546		ENSG00000255176	506	0.000123743	0.878646	5.74644e-06	0.0407224	0.080502	1	0.525692	monocytes	eQTL	pvalue	NA	NA
chr19:10423338_10625953	KEAP1	chr19	10423338	10625953	rs28834106	chr19:10592144	1.1381	ZNF561	ENSG00000171469	268	0.000105542	0.897313	2.60612e-06	0.0220767	0.0805018	-1	0.298507	TFH	eQTL	pvalue	0.00976255	9
chr22:22017142_22349088	MAPK1	chr22	22017142	22349088	rs9610458	chr22:22205353	1.121	TMEM191C	ENSG00000206140	649	8.72293e-07	0.859813	6.06327e-08	0.0596848	0.0805009	-1	0.368259	TH2	eQTL	pvalue	NA	NA
chr2:112425029_112642886	ANAPC1	chr2	112425029	112642886	rs71252597	chr2:112492986	0.8024		ENSG00000230499	307	0.000954895	0.89127	2.92781e-05	0.0272468	0.0804992	-1	0.478827	CD8naive	eQTL	pvalue	NA	NA
chr19:10258259_10897760	TYK2	chr19	10258259	10897760	rs34536443	chr19:10463118	1.3037	UBE2L4	ENSG00000267741	865	0.000100035	0.850515	8.11075e-06	0.0688783	0.0804983	-1	0.483237	M2	eQTL	pvalue	NA	NA
chr6:137407099_137466087	IL22RA2	chr6	137407099	137466087	rs62420820	chr6:137438057	1.1471	MAP3K5	ENSG00000197442	103	7.08219e-08	0.910424	7.12415e-10	0.00907768	0.0804981	-1	0.194175	TH1	eQTL	pvalue	0.995108	2
chr19:49738081_49925208	CD37	chr19	49738081	49925208	rs1465697	chr19:49837246	0.8831	RNU6-841P	ENSG00000206599	349	7.38845e-06	0.881978	3.1495e-07	0.0375159	0.0804981	-1	0.160458	TH2	eQTL	pvalue	NA	NA
chr14:103199716_103463149	TRAF3	chr14	103199716	103463149	rs12147246	chr14:103265844	0.9054	RPL10AP1	ENSG00000244691	239	0.000244371	0.897903	5.83222e-06	0.0213491	0.0804978	-1	0.761506	TFH	eQTL	pvalue	NA	NA
chr20:44594575_44782428	CD40	chr20	44594575	44782428	rs6032662	chr20:44734310	1.1432	SLC12A5-AS1	ENSG00000204044	319	3.77776e-08	0.891007	1.21159e-09	0.0284956	0.0804977	1	0.836991	TH2	eQTL	pvalue	NA	NA
chr5:176525029_176837504	RGS14	chr5	176525029	176837504	rs67111717	chr5:176790162	1.1003		ENSG00000248484	263	0.0386974	0.857087	0.00102816	0.0226917	0.0804962	1	0.847909	CD4naive	eQTL	pvalue	NA	NA
chr3:119102250_119275236	TIMMDC1	chr3	119102250	119275236	rs9843355	chr3:119228508	1.1432	POPDC2	ENSG00000121577	361	3.72318e-05	0.884672	1.46772e-06	0.0347942	0.0804954	1	0.235457	TH17	eQTL	pvalue	0.000116008	7
chr1:92173722_92239336	TGFBR3	chr1	92173722	92239336	rs12133753	chr1:92222089	1.1329	SETSIP	ENSG00000230667	146	0.00190222	0.903158	3.05272e-05	0.0144136	0.0804953	-1	0.5	CD8naive	eQTL	pvalue	NA	NA
chr19:10423338_10625953	KEAP1	chr19	10423338	10625953	rs28834106	chr19:10592144	1.1381		ENSG00000267607	264	0.000104987	0.892595	3.16195e-06	0.0268024	0.0804946	-1	0.57197	M2	eQTL	pvalue	NA	NA
chr8:129120060_129270866	MYC	chr8	129120060	129270866	rs7819665	chr8:129177769	0.893	NA	ENSG00000253929	373	0.00288889	0.888727	9.06262e-05	0.0277994	0.0804942	1	0.654155	TH1	eQTL	pvalue	NA	NA
chr14:88217115_88715610	GPR65	chr14	88217115	88715610	rs116899835	chr14:88523488	1.3474	ZC3H14	ENSG00000100722	1279	2.8224e-07	0.815019	3.62113e-08	0.104486	0.0804941	-1	0.586396	CD4stim	eQTL	pvalue	0.999785	2
chr1:160698276_160925186	SLAMF7	chr1	160698276	160925186	rs983494	chr1:160703965	1.1061	PCP4L1	ENSG00000248485	387	0.0738555	0.816183	0.00245195	0.0270161	0.0804939	1	0.534884	TH2	eQTL	pvalue	0.223986	9
chr14:103199716_103463149	TRAF3	chr14	103199716	103463149	rs12147246	chr14:103265844	0.9054		ENSG00000271780	197	0.000245429	0.901789	4.77593e-06	0.0174679	0.080493	-1	0.0659898	TFH	eQTL	pvalue	NA	NA
chr11:65354926_66061233	TSGA10IP	chr11	65354926	66061233	rs531612	chr11:65705432	0.9155	BATF2	ENSG00000168062	577	0.00369642	0.872867	0.000181435	0.0427633	0.080492	1	0.433276	THSTAR	eQTL	pvalue	0.0295319	6
chr14:103199716_103463149	TRAF3	chr14	103199716	103463149	rs12147246	chr14:103265844	0.9054	HSP90AA1	ENSG00000080824	236	0.000244863	0.899709	5.34219e-06	0.0195485	0.0804919	-1	0.762712	NK	eQTL	pvalue	0.676748	2
chr13:50699049_51121893	DLEU7	chr13	50699049	51121893	rs9568402	chr13:50961957	0.911	PHF11	ENSG00000136147	603	9.16079e-05	0.873104	4.86714e-06	0.0463077	0.0804918	1	0.429519	NK	eQTL	pvalue	1.76758e-05	8
chr1:92929865_93512762	DIPK1A	chr1	92929865	93512762	rs1415069	chr1:93426869	0.9313		ENSG00000225297	902	3.17607e-10	0.855423	2.3824e-11	0.0640856	0.0804914	-1	0.194013	CD8stim	eQTL	pvalue	NA	NA
chr13:99570862_100512004	UBAC2	chr13	99570862	100512004	rs77654077	chr13:100026952	1.7768		ENSG00000271437	1296	0.0121019	0.800616	0.00159137	0.105199	0.0804912	1	0.621142	TFH	eQTL	pvalue	NA	NA
chr16:29841225_30438138	TBX6	chr16	29841225	30438138	rs3809627	chr16:30103160	0.9076	BOLA2-SMG1P6	ENSG00000261740	311	0.00880193	0.868601	0.000423212	0.0416834	0.0804904	-1	0.0289389	TH2	eQTL	pvalue	NA	NA
chr7:37359204_37459644	ELMO1	chr7	37359204	37459644	rs60600003	chr7:37382465	0.8747	RPS10P14	ENSG00000213744	268	0.125112	0.771079	0.00326676	0.0200529	0.0804894	1	0.600746	TH17	eQTL	pvalue	NA	NA
chr19:47540310_47753426	SAE1	chr19	47540310	47753426	rs11083862	chr19:47638539	1.106	NOP53-AS1	ENSG00000269656	93	0.00143867	0.909781	1.32181e-05	0.00827832	0.0804892	-1	0.580645	TH2	eQTL	pvalue	NA	NA
chr2:231046312_231217225	SP140	chr2	231046312	231217225	rs35540610	chr2:231121829	1.1447	GPR55	ENSG00000135898	436	6.44214e-07	0.878049	3.04792e-08	0.041462	0.080488	-1	0.40367	TREG_MEM	eQTL	pvalue	0.000388569	9
chr16:1041953_1105201	SOX8	chr16	1041953	1105201	rs405343	chr16:1067832	0.8884	FBXL16	ENSG00000127585	146	0.00589741	0.89823	0.000100873	0.0152834	0.0804879	-1	0.308219	TH2	eQTL	pvalue	0.951557	2
chr9:100551768_100895720	TRIM14	chr9	100551768	100895720	rs7855251	chr9:100868189	1.1164	SEPTIN7P7	ENSG00000229897	442	0.0337215	0.850967	0.00133047	0.0334941	0.0804866	1	0.597285	TREGnaive	eQTL	pvalue	NA	NA
chr13:50699049_51121893	DLEU7	chr13	50699049	51121893	rs9568402	chr13:50961957	0.911	KCNRG	ENSG00000198553	765	8.94524e-05	0.852561	7.02316e-06	0.0668565	0.0804859	1	0.614379	TH2	eQTL	pvalue	0.000520289	9
chr18:56304778_56462884	MALT1	chr18	56304778	56462884	rs9955954	chr18:56348044	0.8958	MALT1-AS1	ENSG00000267226	325	0.000893203	0.887216	3.16659e-05	0.0313732	0.0804859	1	0.48	TREGnaive	eQTL	pvalue	NA	NA
chr16:29841225_30438138	TBX6	chr16	29841225	30438138	rs3809627	chr16:30103160	0.9076		ENSG00000260494	311	0.00897174	0.885359	0.000253448	0.0249305	0.0804855	1	0.257235	CD4naive	eQTL	pvalue	NA	NA
chr5:133418739_133782153	TCF7	chr5	133418739	133782153	rs244656	chr5:133449827	1.1168	CAMLG	ENSG00000164615	439	0.207361	0.677793	0.00806822	0.0262918	0.0804855	1	0.676538	monocytes	eQTL	pvalue	0.00402054	6
chr16:29841225_30438138	TBX6	chr16	29841225	30438138	rs3809627	chr16:30103160	0.9076	HSD3B7	ENSG00000099377	209	0.0207891	0.87952	0.000445345	0.0187606	0.0804853	1	0.904306	NK	eQTL	pvalue	4.64185e-06	8
chr1:157481253_157815203	FCRL3	chr1	157481253	157815203	rs2317231	chr1:157686337	1.1058	MIR765	ENSG00000211581	636	0.00017649	0.870717	9.87007e-06	0.0486136	0.0804833	1	0.839623	CD8naive	eQTL	pvalue	NA	NA
chr22:22017142_22349088	MAPK1	chr22	22017142	22349088	rs9610458	chr22:22205353	1.121	IGLV2-5	ENSG00000253234	289	1.49113e-06	0.896552	3.83267e-08	0.0229636	0.0804833	-1	0.32526	Bnaive	eQTL	pvalue	NA	NA
chr1:85416840_86010196	BCL10	chr1	85416840	86010196	rs35486093	chr1:85729820	0.8357	MIR4423	ENSG00000266110	1227	1.14856e-05	0.821817	1.36639e-06	0.0976877	0.0804827	-1	0.740016	TH1	eQTL	pvalue	NA	NA
chr7:2392233_2478020	CHST12	chr7	2392233	2478020	rs55858457	chr7:2443302	0.8931	KIF19BP	ENSG00000230914	136	0.00357133	0.901384	5.77872e-05	0.0145047	0.0804826	-1	0.301471	monocytes	eQTL	pvalue	NA	NA
chr14:88217115_88715610	GPR65	chr14	88217115	88715610	rs116899835	chr14:88523488	1.3474		ENSG00000258807	1281	2.8656e-07	0.827494	3.18953e-08	0.0920228	0.0804826	-1	0.663544	TH17	eQTL	pvalue	NA	NA
chr6:135188731_135538639	MYB	chr6	135188731	135538639	rs2327586	chr6:135495226	1.1113	HMGB1P17	ENSG00000217482	482	0.000648783	0.882015	2.71473e-05	0.0368261	0.0804824	1	0.574689	TH1	eQTL	pvalue	NA	NA
chr5:158670938_158862238	IL12B	chr5	158670938	158862238	rs2546890	chr5:158759900	1.1241	LINC02202	ENSG00000245812	261	1.30003e-06	0.897657	3.17749e-08	0.0218597	0.0804823	-1	0.413793	TH2	eQTL	pvalue	NA	NA
chr19:10258259_10897760	TYK2	chr19	10258259	10897760	rs34536443	chr19:10463118	1.3037	PIN1-DT	ENSG00000267289	884	9.94648e-05	0.845664	8.68324e-06	0.0737457	0.0804817	1	0.540724	CD4naive	eQTL	pvalue	NA	NA
chr5:176525029_176837504	RGS14	chr5	176525029	176837504	rs67111717	chr5:176790162	1.1003	UNC5A	ENSG00000113763	263	0.038772	0.85874	0.000954275	0.0210552	0.0804785	-1	0.73384	TREGnaive	eQTL	pvalue	0.99626	1
chr17:37869878_38507250	NR1D1	chr17	37869878	38507250	rs883871	chr17:38252660	0.9009	NA	ENSG00000221555	604	0.269934	0.587778	0.0194776	0.0423319	0.0804784	-1	0.375828	CD8naive	eQTL	pvalue	NA	NA
chr1:92929865_93512762	DIPK1A	chr1	92929865	93512762	rs1415069	chr1:93426869	0.9313		ENSG00000229635	891	3.17105e-10	0.853739	2.44635e-11	0.0657824	0.0804783	-1	0.140292	Bnaive	eQTL	pvalue	NA	NA
chr19:10744807_11274530	SMARCA4	chr19	10744807	11274530	rs12609500	chr19:11173928	1.0997	ZNF700	ENSG00000196757	439	0.0244157	0.853916	0.00114724	0.0400432	0.080478	1	0.731207	TH1	eQTL	pvalue	4.39166e-11	9
chr16:11020235_11325215	CLEC16A	chr16	11020235	11325215	rs6498163	chr16:11213951	0.8293		ENSG00000262420	633	1.16454e-18	0.867306	7.02191e-20	0.052216	0.0804776	1	0.28594	M2	eQTL	pvalue	NA	NA
chr16:1041953_1105201	SOX8	chr16	1041953	1105201	rs405343	chr16:1067832	0.8884	METTL26	ENSG00000130731	146	0.00590081	0.898747	9.75481e-05	0.014777	0.0804774	-1	0.219178	CD8stim	eQTL	pvalue	NA	9
chr1:117032885_117104215	CD58	chr1	117032885	117104215	rs10801908	chr1:117090493	1.2398	MIR548AC	ENSG00000264419	38	7.75781e-11	0.916487	2.63798e-13	0.00303596	0.0804771	-1	0.0526316	TFH	eQTL	pvalue	NA	NA
chr16:85964563_86021505	IRF8	chr16	85964563	86021505	rs35703946	chr16:86021505	1.1883		ENSG00000261177	209	0.0122521	0.890657	0.000226545	0.0163881	0.0804766	-1	0.5311	CD4naive	eQTL	pvalue	NA	NA
chr11:118447156_118807735	CXCR5	chr11	118447156	118807735	rs6589706	chr11:118747813	1.088	RPL23AP64	ENSG00000240970	547	0.00012017	0.85329	9.32093e-06	0.0661046	0.0804763	-1	0.570384	NK	eQTL	pvalue	NA	NA
chr8:129120060_129270866	MYC	chr8	129120060	129270866	rs7819665	chr8:129177769	0.893	MYC	ENSG00000136997	374	0.00288254	0.886897	9.6621e-05	0.0296478	0.0804763	1	0.703209	CD8stim	eQTL	pvalue	NA	1
chr17:43279320_43781083	MAP3K14	chr17	43279320	43781083	rs7222450	chr17:43407670	1.1034	RN7SL405P	ENSG00000264540	764	0.00760263	0.849312	0.000556191	0.0620532	0.0804758	1	0.246073	monocytes	eQTL	pvalue	NA	NA
chr1:2407781_2779397	PRXL2B	chr1	2407781	2779397	rs6670198	chr1:2520527	0.865	PRDM16-DT	ENSG00000177133	308	1.1324e-11	0.893443	3.31591e-13	0.0260815	0.0804756	-1	0.243506	TH17	eQTL	pvalue	NA	NA
chr22:22017142_22349088	MAPK1	chr22	22017142	22349088	rs9610458	chr22:22205353	1.121	PRAME	ENSG00000185686	648	8.81922e-07	0.869305	5.10292e-08	0.0502187	0.0804756	-1	0.320988	Bnaive	eQTL	pvalue	0.000838035	7
chr1:160162872_160430469	VANGL2	chr1	160162872	160430469	rs3737798	chr1:160389984	1.0911		ENSG00000227741	279	0.0413077	0.8473	0.00144096	0.0294765	0.0804744	1	0.78853	CD4naive	eQTL	pvalue	NA	NA
chr6:135188731_135538639	MYB	chr6	135188731	135538639	rs2327586	chr6:135495226	1.1113	NA	ENSG00000227844	164	0.000665507	0.904474	1.06372e-05	0.0143762	0.0804739	-1	0.463415	CD4naive	eQTL	pvalue	NA	NA
chr2:231046312_231217225	SP140	chr2	231046312	231217225	rs35540610	chr2:231121829	1.1447	SP110	ENSG00000135899	436	6.4446e-07	0.878384	3.02443e-08	0.0411418	0.0804736	1	0.41055	TH2	eQTL	pvalue	3.16369e-09	6
chr6:90804863_91086379	BACH2	chr6	90804863	91086379	rs72928038	chr6:90976768	0.8517	MIR4464	ENSG00000266760	290	3.34068e-05	0.894828	9.23817e-07	0.0246647	0.080473	-1	0.758621	CD4stim	eQTL	pvalue	NA	NA
chr7:49883749_50304782	SPATA48	chr7	49883749	50304782	rs10230723	chr7:50239880	1.1073	GRB10	ENSG00000106070	671	0.0656062	0.803811	0.00378739	0.0463229	0.0804728	1	0.631893	TH2	eQTL	pvalue	0.367424	2
chr2:43313584_43361560	ZFP36L2	chr2	43313584	43361560	rs12478539	chr2:43355324	1.1311	PLEKHH2	ENSG00000152527	152	6.66817e-06	0.907226	9.096e-08	0.0122949	0.0804728	-1	0.203947	CD8naive	eQTL	pvalue	1.78874e-26	6
chr2:43313584_43361560	ZFP36L2	chr2	43313584	43361560	rs12478539	chr2:43355324	1.1311	HAAO	ENSG00000162882	146	6.6705e-06	0.907543	8.86261e-08	0.0119774	0.0804726	-1	0.726027	THSTAR	eQTL	pvalue	7.80092e-06	7
chr16:11020235_11325362	CLEC16A	chr16	11020235	11325362	rs2286974	chr16:11114512	0.8477		ENSG00000262420	634	1.16445e-18	0.867237	7.03214e-20	0.0522922	0.0804712	1	0.287066	M2	eQTL	pvalue	NA	NA
chr16:29841225_30438138	TBX6	chr16	29841225	30438138	rs3809627	chr16:30103160	0.9076		ENSG00000198106	276	0.00898466	0.886594	0.000241087	0.0237096	0.080471	1	0.757246	CD4naive	eQTL	pvalue	NA	NA
chr6:137407099_137466087	IL22RA2	chr6	137407099	137466087	rs62420820	chr6:137438057	1.1471	TNFAIP3	ENSG00000118503	103	7.09211e-08	0.911699	6.15335e-10	0.00782974	0.0804707	-1	0.475728	CD4stim	eQTL	pvalue	0.999667	1
chr20:44594575_44782428	CD40	chr20	44594575	44782428	rs6032662	chr20:44734310	1.1432	PCIF1	ENSG00000100982	316	3.78627e-08	0.893012	1.12771e-09	0.0265173	0.0804705	-1	0.389241	NK	eQTL	pvalue	0.999962	1
chr11:46876450_47860184	MYBPC3	chr11	46876450	47860184	rs2269434	chr11:47360412	0.9175	MIR4688	ENSG00000264102	604	0.0277291	0.842038	0.00158906	0.0481737	0.0804705	1	0.703642	Bnaive	eQTL	pvalue	NA	NA
chr5:176525029_176837504	RGS14	chr5	176525029	176837504	rs67111717	chr5:176790162	1.1003	PRR7	ENSG00000131188	263	0.0386603	0.856266	0.00106636	0.0235378	0.0804698	1	0.695817	CD4naive	eQTL	pvalue	0.724989	3
chr1:2407781_2779397	PRXL2B	chr1	2407781	2779397	rs6670198	chr1:2520527	0.865	PANK4	ENSG00000157881	308	1.12755e-11	0.889613	3.8021e-13	0.0299174	0.0804691	1	0.801948	CD8naive	eQTL	pvalue	0.945333	2
chr1:92173722_92239336	TGFBR3	chr1	92173722	92239336	rs12133753	chr1:92222089	1.1329	HSP90B3P	ENSG00000203914	146	0.0019041	0.90405	2.87037e-05	0.0135478	0.0804691	1	0.363014	CD4stim	eQTL	pvalue	NA	NA
chr10:6038478_6185310	IL2RA	chr10	6038478	6185310	rs11256593	chr10:6117322	1.2048	TASOR2	ENSG00000108021	410	1.26237e-20	0.882801	5.26381e-22	0.0367304	0.0804688	-1	0.421951	TREG_MEM	eQTL	pvalue	NA	2
chr12:123192738_124002762	PITPNM2	chr12	123192738	124002762	rs7975763	chr12:123604053	0.886	CLIP1	ENSG00000130779	1076	0.000322187	0.833593	3.31094e-05	0.0855831	0.0804688	-1	0.392193	NK	eQTL	pvalue	0.968496	2
chr12:9445978_9939813	CLECL1	chr12	9445978	9939813	rs7977720	chr12:9866349	0.903	KLRC3	ENSG00000205810	616	4.44255e-05	0.861013	3.02109e-06	0.0584715	0.0804682	-1	0.566558	CD4stim	eQTL	pvalue	0.204479	9
chr19:18164862_18409068	MPV17L2	chr19	18164862	18409068	rs4808760	chr19:18301979	0.8741	RN7SL513P	ENSG00000239821	480	6.98841e-08	0.876759	3.41574e-09	0.042773	0.0804677	-1	0.366667	CD4stim	eQTL	pvalue	NA	NA
chr15:79125587_79260741	RASGRF1	chr15	79125587	79260741	rs62013236	chr15:79247482	1.1334	IREB2	ENSG00000136381	326	0.0526261	0.8327	0.0020381	0.0321682	0.0804677	-1	0.254601	Bnaive	eQTL	pvalue	1	1
chr3:159485268_159713078	IL12A	chr3	159485268	159713078	rs1014486	chr3:159691112	1.1108	IFT80	ENSG00000068885	402	0.000254986	0.885011	9.893e-06	0.0342564	0.0804674	-1	0.338308	TFH	eQTL	pvalue	1.44402e-10	6
chr19:47540310_47753426	SAE1	chr19	47540310	47753426	rs11083862	chr19:47638539	1.106	C5AR2	ENSG00000134830	92	0.0014406	0.910999	1.13259e-05	0.00708172	0.0804674	1	0.826087	monocytes	eQTL	pvalue	0.023141	8
chr17:57475896_58223430	VMP1	chr17	57475896	58223430	rs2150879	chr17:57859210	1.1091		ENSG00000267678	559	1.98463e-05	0.872323	1.07543e-06	0.0471892	0.0804674	-1	0.105546	THSTAR	eQTL	pvalue	NA	NA
chr1:92173722_92239336	TGFBR3	chr1	92173722	92239336	rs12133753	chr1:92222089	1.1329	RN7SL653P	ENSG00000239794	146	0.00190742	0.905626	2.53906e-05	0.0119748	0.0804669	1	0.664384	CD4naive	eQTL	pvalue	NA	NA
chr20:44594575_44782428	CD40	chr20	44594575	44782428	rs6032662	chr20:44734310	1.1432	MKRN7P	ENSG00000225849	315	3.78971e-08	0.893825	1.09346e-09	0.0257093	0.0804657	-1	0.333333	Bnaive	eQTL	pvalue	NA	NA
chr1:117032885_117104215	CD58	chr1	117032885	117104215	rs10801908	chr1:117090493	1.2398	CASQ2	ENSG00000118729	36	7.75835e-11	0.91655	2.59495e-13	0.00298514	0.0804646	1	1	CD4stim	eQTL	pvalue	1.06548e-06	8
chr5:176525029_176837504	RGS14	chr5	176525029	176837504	rs67111717	chr5:176790162	1.1003	SNCB	ENSG00000074317	262	0.0388641	0.860779	0.00086284	0.0190301	0.0804644	1	0.637405	CD4stim	eQTL	pvalue	0.198197	6
chr16:1041953_1105201	SOX8	chr16	1041953	1105201	rs405343	chr16:1067832	0.8884	IFT140	ENSG00000187535	146	0.00591447	0.900829	8.39705e-05	0.012709	0.080464	1	0.232877	CD4stim	eQTL	pvalue	9.1377e-18	5
chr1:2407781_2779397	PRXL2B	chr1	2407781	2779397	rs6670198	chr1:2520527	0.865	PANK4	ENSG00000157881	310	1.12973e-11	0.891337	3.5844e-13	0.0281998	0.0804634	1	0.887097	CD4naive	eQTL	pvalue	0.945333	2
chr16:1041953_1105201	SOX8	chr16	1041953	1105201	rs405343	chr16:1067832	0.8884	RPS2	ENSG00000140988	146	0.00590486	0.899364	9.35891e-05	0.014174	0.0804634	-1	0.212329	CD4stim	eQTL	pvalue	0.236872	3
chr1:92652691_93519650	EVI5	chr1	92652691	93519650	rs139504223	chr1:93152635	0.8655	SNORA66	ENSG00000207523	1122	3.05891e-10	0.823549	3.56826e-11	0.0959876	0.0804632	-1	0.16934	Bnaive	eQTL	pvalue	NA	NA
chr6:127955546_128297436	PTPRK	chr6	127955546	128297436	rs802730	chr6:128280104	1.1211	ECHDC1	ENSG00000093144	477	0.000107481	0.864721	6.80915e-06	0.0547015	0.0804631	1	0.643606	CD8naive	eQTL	pvalue	6.03175e-05	9
chr14:103015542_103459588	TRAF3	chr14	103015542	103459588	rs12588969	chr14:103230758	0.9148	RNU4-68P	ENSG00000201184	417	0.000240661	0.884273	9.55123e-06	0.0350141	0.0804625	1	0.52518	CD4naive	eQTL	pvalue	NA	NA
chr16:29841225_30438138	TBX6	chr16	29841225	30438138	rs3809627	chr16:30103160	0.9076	DCTPP1	ENSG00000179958	311	0.00897158	0.885343	0.000253844	0.0249696	0.0804622	1	0.662379	TREG_MEM	eQTL	pvalue	0.184698	5
chr20:62214158_62483911	SLC2A4RG	chr20	62214158	62483911	rs6742	chr20:62374441	1.1727	PCMTD2	ENSG00000203880	633	0.039456	0.82916	0.00231676	0.0486057	0.0804618	-1	0.372828	Bnaive	eQTL	pvalue	0.0123298	5
chr19:18164862_18409068	MPV17L2	chr19	18164862	18409068	rs4808760	chr19:18301979	0.8741	USE1	ENSG00000053501	284	7.55046e-08	0.897386	1.87069e-09	0.022153	0.0804607	1	0.573944	monocytes	eQTL	pvalue	0.0148417	6
chr19:47540310_47753426	SAE1	chr19	47540310	47753426	rs11083862	chr19:47638539	1.106	MEIS3	ENSG00000105419	92	0.00143801	0.909362	1.39274e-05	0.00872689	0.0804592	-1	0.369565	monocytes	eQTL	pvalue	0.000113443	6
chr10:6038478_6185310	IL2RA	chr10	6038478	6185310	rs11256593	chr10:6117322	1.2048	AKR1C5P	ENSG00000225418	351	1.27217e-20	0.889652	4.28548e-22	0.0298888	0.0804592	-1	0.501425	NK	eQTL	pvalue	NA	NA
chr19:10258259_10897760	TYK2	chr19	10258259	10897760	rs34536443	chr19:10463118	1.3037	KEAP1	ENSG00000079999	875	9.98928e-05	0.849303	8.2579e-06	0.0701295	0.080459	-1	0.744	monocytes	eQTL	pvalue	0.251629	4
chr1:85416840_86010196	BCL10	chr1	85416840	86010196	rs35486093	chr1:85729820	0.8357		ENSG00000232622	1227	1.15359e-05	0.82542	1.31637e-06	0.0941087	0.0804584	1	0.581092	TH1	eQTL	pvalue	NA	NA
chr19:6615889_6693163	TNFSF14	chr19	6615889	6693163	rs1077667	chr19:6668972	1.164	SH2D3A	ENSG00000125731	263	9.60768e-07	0.892143	2.95913e-08	0.0273972	0.0804584	1	0.513308	CD4naive	eQTL	pvalue	4.11388e-06	6
chr11:65354926_66061233	TSGA10IP	chr11	65354926	66061233	rs531612	chr11:65705432	0.9155	ACTN3	ENSG00000248746	949	0.00330383	0.841216	0.000293808	0.0747285	0.0804581	1	0.321391	CD4stim	eQTL	pvalue	NA	NA
chr12:9445978_9939813	CLECL1	chr12	9445978	9939813	rs7977720	chr12:9866349	0.903	LINC02598	ENSG00000256155	716	4.39599e-05	0.851957	3.48913e-06	0.0675399	0.0804556	1	0.534916	M2	eQTL	pvalue	NA	NA
chr22:22017142_22349088	MAPK1	chr22	22017142	22349088	rs9610458	chr22:22205353	1.121	NA	ENSG00000207832	288	1.48981e-06	0.895758	3.96934e-08	0.0237854	0.0804555	-1	0.579861	TREGnaive	eQTL	pvalue	NA	NA
chr19:10423338_10625953	KEAP1	chr19	10423338	10625953	rs28834106	chr19:10592144	1.1381		ENSG00000267370	264	0.00010563	0.898069	2.52276e-06	0.021368	0.080455	-1	0.636364	Bnaive	eQTL	pvalue	NA	NA
chr6:137407099_137466087	IL22RA2	chr6	137407099	137466087	rs62420820	chr6:137438057	1.1471	BTF3L4P3	ENSG00000213108	103	7.09363e-08	0.911895	6.01427e-10	0.00765097	0.0804543	-1	0.281553	TFH	eQTL	pvalue	NA	NA
chr16:1041953_1105201	SOX8	chr16	1041953	1105201	rs405343	chr16:1067832	0.8884	HBZ	ENSG00000130656	146	0.00590824	0.899879	9.02683e-05	0.0136682	0.0804541	-1	0.308219	monocytes	eQTL	pvalue	0.0166772	10
chr19:16444965_16814328	EPS15L1	chr19	16444965	16814328	rs58166386	chr19:16559421	1.095	CLEC4O	ENSG00000267453	401	0.0154866	0.868842	0.00061815	0.0345995	0.0804536	1	0.386534	CD8naive	eQTL	pvalue	NA	NA
chr6:90804863_91086379	BACH2	chr6	90804863	91086379	rs72928038	chr6:90976768	0.8517		ENSG00000219240	290	3.34184e-05	0.895139	9.12936e-07	0.0243733	0.080453	1	0.789655	CD4stim	eQTL	pvalue	NA	NA
chr20:62214158_62483911	SLC2A4RG	chr20	62214158	62483911	rs6742	chr20:62374441	1.1727	CHRNA4	ENSG00000101204	656	0.0248648	0.841913	0.00151609	0.0512537	0.0804526	-1	0.228659	CD4naive	eQTL	pvalue	0.0208679	5
chr16:1041953_1105201	SOX8	chr16	1041953	1105201	rs405343	chr16:1067832	0.8884	RGS11	ENSG00000076344	147	0.00592066	0.901771	7.78602e-05	0.0117784	0.0804521	1	0.571429	CD4naive	eQTL	pvalue	1.25777e-09	7
chr10:6038478_6185310	IL2RA	chr10	6038478	6185310	rs11256593	chr10:6117322	1.2048		ENSG00000226647	410	1.26664e-20	0.885789	4.83898e-22	0.0337595	0.0804519	-1	0.34878	CD8stim	eQTL	pvalue	NA	NA
chr8:128763162_128873806	MYC	chr8	128763162	128873806	rs6990534	chr8:128814091	0.8984	MIR1207	ENSG00000221176	102	0.00251534	0.907795	2.57505e-05	0.00921301	0.0804508	-1	0.313725	TREG_MEM	eQTL	pvalue	NA	NA
chr1:117032885_117104215	CD58	chr1	117032885	117104215	rs10801908	chr1:117090493	1.2398	HNRNPA1P43	ENSG00000214204	36	7.75854e-11	0.916573	2.58763e-13	0.00297651	0.0804502	-1	0.0277778	Bnaive	eQTL	pvalue	NA	NA
chr19:10744807_11274530	SMARCA4	chr19	10744807	11274530	rs12609500	chr19:11173928	1.0997		ENSG00000267174	761	0.0233882	0.833416	0.00171498	0.0610313	0.0804497	-1	0.207622	TH1	eQTL	pvalue	NA	NA
chr19:10744807_11274530	SMARCA4	chr19	10744807	11274530	rs12609500	chr19:11173928	1.0997	NA	ENSG00000238349	780	0.0232006	0.827477	0.00188059	0.0669929	0.0804491	1	0.571795	THSTAR	eQTL	pvalue	NA	NA
chr17:34665281_34997201	ZNHIT3	chr17	34665281	34997201	rs4796224	chr17:34842521	0.9181	NA	ENSG00000205020	233	0.0154299	0.881956	0.00038251	0.0217835	0.0804477	1	0.566524	NK	eQTL	pvalue	NA	10
chr11:118447156_118807735	CXCR5	chr11	118447156	118807735	rs6589706	chr11:118747813	1.088	SCN2B	ENSG00000149575	548	0.000122167	0.867471	7.32793e-06	0.051953	0.0804467	-1	0.456204	TFH	eQTL	pvalue	0.133477	8
chr15:90831146_91201561	ZNF774	chr15	90831146	91201561	rs6496663	chr15:90887584	0.9043	SEMA4B	ENSG00000185033	929	0.00636093	0.835584	0.000586944	0.0770216	0.0804463	-1	0.340151	TREG_MEM	eQTL	pvalue	0.001608	3
chr17:40264534_40782389	STAT3	chr17	40264534	40782389	rs1026916	chr17:40529835	0.8784	P3H4	ENSG00000141696	494	7.65848e-09	0.873883	4.00952e-10	0.0456709	0.0804458	-1	0.846154	TH17	eQTL	pvalue	NA	8
chr19:49738081_49925208	CD37	chr19	49738081	49925208	rs1465697	chr19:49837246	0.8831	BAX	ENSG00000087088	349	7.45716e-06	0.890181	2.46679e-07	0.0293663	0.0804455	-1	0.140401	TFH	eQTL	pvalue	0.167939	5
chr2:43313584_43361560	ZFP36L2	chr2	43313584	43361560	rs12478539	chr2:43355324	1.1311	OXER1	ENSG00000162881	152	6.6721e-06	0.907761	8.72252e-08	0.0117868	0.0804455	-1	0.217105	CD8stim	eQTL	pvalue	4.76881e-07	10
chr3:27682041_27839134	EOMES	chr3	27682041	27839134	rs13327021	chr3:27783015	0.8912	LINC01981	ENSG00000229243	261	1.45081e-05	0.898895	3.34504e-07	0.0206448	0.0804452	-1	0.241379	NK	eQTL	pvalue	NA	NA
chr5:176525029_176837504	RGS14	chr5	176525029	176837504	rs67111717	chr5:176790162	1.1003	NSD1	ENSG00000165671	264	0.0387023	0.857196	0.00102545	0.0226317	0.0804441	-1	0.82197	THSTAR	eQTL	pvalue	1	1
chr1:92652691_93519650	EVI5	chr1	92652691	93519650	rs139504223	chr1:93152635	0.8655		ENSG00000223787	1133	3.11027e-10	0.837702	3.04212e-11	0.0818543	0.0804441	-1	0.282436	TREG_MEM	eQTL	pvalue	NA	NA
chr12:57855180_58473351	OS9	chr12	57855180	58473351	rs701006	chr12:58106836	1.1206	AVIL	ENSG00000135407	762	1.76535e-06	0.849264	1.4628e-07	0.070291	0.0804434	-1	0.154856	TREG_MEM	eQTL	pvalue	1.03036e-10	5
chr19:49738081_49925208	CD37	chr19	49738081	49925208	rs1465697	chr19:49837246	0.8831	PTOV1	ENSG00000104960	349	7.45097e-06	0.889442	2.52884e-07	0.030107	0.0804429	-1	0.286533	CD4stim	eQTL	pvalue	0.358457	2
chr14:52228101_52368559	GNG2	chr14	52228101	52368559	rs11852059	chr14:52306091	0.908	GPR137C	ENSG00000180998	370	0.068992	0.818887	0.00246778	0.0292104	0.0804427	1	0.786486	CD8naive	eQTL	pvalue	0.695444	3
chr16:1041953_1105201	SOX8	chr16	1041953	1105201	rs405343	chr16:1067832	0.8884	BAIAP3	ENSG00000007516	146	0.00591188	0.900434	8.67057e-05	0.0131256	0.0804421	1	0.363014	monocytes	eQTL	pvalue	2.2093e-19	6
chr16:11020235_11325215	CLEC16A	chr16	11020235	11325215	rs6498163	chr16:11213951	0.8293	RPL7P46	ENSG00000229917	632	1.16632e-18	0.868633	6.8486e-20	0.0509253	0.0804414	1	0.291139	Bnaive	eQTL	pvalue	NA	NA
chr17:57475896_58223430	VMP1	chr17	57475896	58223430	rs2150879	chr17:57859210	1.1091	MIR4729	ENSG00000263857	741	1.94434e-05	0.85462	1.47878e-06	0.0649181	0.080441	-1	0.730094	TREGnaive	eQTL	pvalue	NA	NA
chr16:85964563_86021505	IRF8	chr16	85964563	86021505	rs35703946	chr16:86021505	1.1883	NA	ENSG00000222190	208	0.0122098	0.88758	0.000269354	0.0195001	0.0804406	-1	0.490385	monocytes	eQTL	pvalue	NA	NA
chr11:118617158_118947933	BCL9L	chr11	118617158	118947933	rs149114341	chr11:118783424	1.3559	SMIM35	ENSG00000255274	469	0.000142029	0.865719	8.82172e-06	0.0536911	0.0804395	1	0.599147	CD8naive	eQTL	pvalue	NA	NA
chr14:88217115_88715610	GPR65	chr14	88217115	88715610	rs116899835	chr14:88523488	1.3474	MPPE1P1	ENSG00000258990	269	0.00132399	0.897096	3.1273e-05	0.0211093	0.0804394	1	0.550186	TH1	eQTL	pvalue	NA	NA
chr1:120135045_120341256	PHGDH	chr1	120135045	120341256	rs483180	chr1:120267505	0.8974	EMBP1	ENSG00000231752	139	0.000635921	0.905915	9.18251e-06	0.0130007	0.0804393	-1	0.561151	Bnaive	eQTL	pvalue	NA	NA
chr11:118447156_118807735	CXCR5	chr11	118447156	118807735	rs6589706	chr11:118747813	1.088		ENSG00000254740	546	0.000123738	0.878625	5.75815e-06	0.0408064	0.0804392	1	0.75641	monocytes	eQTL	pvalue	NA	NA
chr1:160698276_160925186	SLAMF7	chr1	160698276	160925186	rs983494	chr1:160703965	1.1061	B4GALT3	ENSG00000158850	386	0.0726602	0.802968	0.00365228	0.0402809	0.0804387	-1	0.129534	monocytes	eQTL	pvalue	0.0208229	4
chr7:3099256_3199823	CARD11	chr7	3099256	3199823	rs10951042	chr7:3139417	1.0817	SDK1	ENSG00000146555	238	0.1795	0.718796	0.0042653	0.0169997	0.0804386	-1	0.445378	TH17	eQTL	pvalue	0.005016	2
chr19:47540310_47753426	SAE1	chr19	47540310	47753426	rs11083862	chr19:47638539	1.106	NOP53	ENSG00000105373	93	0.00144028	0.910796	1.16926e-05	0.00731367	0.0804379	-1	0.537634	TH17	eQTL	pvalue	NA	3
chr11:118462188_118773904	CXCR5	chr11	118462188	118773904	rs12365699	chr11:118743286	1.1546		ENSG00000254854	267	0.000126575	0.898736	2.92622e-06	0.020697	0.0804377	1	0.786517	CD4stim	eQTL	pvalue	NA	NA
chr20:44594575_44782428	CD40	chr20	44594575	44782428	rs6032662	chr20:44734310	1.1432	ACOT8	ENSG00000101473	319	3.75487e-08	0.885608	1.44305e-09	0.0339547	0.080437	1	0.545455	CD4stim	eQTL	pvalue	3.56851e-05	6
chr22:22017142_22349088	MAPK1	chr22	22017142	22349088	rs9610458	chr22:22205353	1.121	THAP7-AS1	ENSG00000230513	649	8.54717e-07	0.842489	7.82739e-08	0.0770737	0.0804366	1	0.687211	TREG_MEM	eQTL	pvalue	NA	NA
chr2:60958287_61741947	PUS10	chr2	60958287	61741947	rs1177228	chr2:61242410	1.1134	RPL31P30	ENSG00000230702	857	0.00131843	0.853599	9.98196e-05	0.0645465	0.0804363	-1	0.743291	CD4stim	eQTL	pvalue	NA	NA
chr16:11020235_11325362	CLEC16A	chr16	11020235	11325362	rs2286974	chr16:11114512	0.8477	RPL7P46	ENSG00000229917	633	1.16624e-18	0.868574	6.85727e-20	0.0509899	0.0804359	1	0.292259	Bnaive	eQTL	pvalue	NA	NA
chr19:47540310_47753426	SAE1	chr19	47540310	47753426	rs11083862	chr19:47638539	1.106	NA	ENSG00000263555	92	0.00143983	0.910514	1.2143e-05	0.00759852	0.0804359	-1	0.0652174	TH1	eQTL	pvalue	NA	NA
chr2:112425029_112642886	ANAPC1	chr2	112425029	112642886	rs71252597	chr2:112492986	0.8024		ENSG00000230958	296	0.000534605	0.896782	1.33027e-05	0.0222344	0.0804356	-1	0.439189	TH1	eQTL	pvalue	NA	NA
chr6:137876882_138124804	OLIG3	chr6	137876882	138124804	rs631204	chr6:137959455	1.1194	PBOV1	ENSG00000254440	489	5.50465e-07	0.876643	2.70026e-08	0.0429225	0.0804342	1	0.701431	TREGnaive	eQTL	pvalue	0.0075724	NA
chr16:85964563_86021505	IRF8	chr16	85964563	86021505	rs35703946	chr16:86021505	1.1883	RN7SL381P	ENSG00000263968	209	0.0122337	0.88932	0.000245518	0.0177673	0.0804337	1	0.76555	CD4naive	eQTL	pvalue	NA	NA
chr17:57475896_58223430	VMP1	chr17	57475896	58223430	rs2150879	chr17:57859210	1.1091	BCAS3	ENSG00000141376	450	1.9927e-05	0.875858	9.95833e-07	0.0436897	0.0804318	-1	0.355556	TFH	eQTL	pvalue	0.998848	3
chr1:92450091_93431324	GFI1	chr1	92450091	93431324	rs58394161	chr1:92939959	0.8425	MTND3P21	ENSG00000235794	52	1.67883e-05	0.915888	6.86372e-08	0.00366408	0.0804314	1	1	TFH	eQTL	pvalue	NA	NA
chr12:9445978_9939813	CLECL1	chr12	9445978	9939813	rs7977720	chr12:9866349	0.903		ENSG00000256975	818	4.37795e-05	0.848502	3.66858e-06	0.0710213	0.0804296	1	0.771394	CD8stim	eQTL	pvalue	NA	NA
chr3:119102250_119275236	TIMMDC1	chr3	119102250	119275236	rs9843355	chr3:119228508	1.1432		ENSG00000272967	361	3.73962e-05	0.888578	1.3061e-06	0.0309541	0.0804289	1	0.692521	TREG_MEM	eQTL	pvalue	NA	NA
chr19:16444965_16814328	EPS15L1	chr19	16444965	16814328	rs58166386	chr19:16559421	1.095		ENSG00000267373	398	0.015454	0.867011	0.000651234	0.0364556	0.0804286	1	0.570352	THSTAR	eQTL	pvalue	NA	NA
chr11:65354926_66061233	TSGA10IP	chr11	65354926	66061233	rs531612	chr11:65705432	0.9155	MIR3163	ENSG00000266423	464	0.00358216	0.879857	0.000146834	0.0359853	0.0804285	-1	0.284483	TH17	eQTL	pvalue	NA	NA
chr1:157481253_157815203	FCRL3	chr1	157481253	157815203	rs2317231	chr1:157686337	1.1058	PRCC	ENSG00000143294	547	0.000181574	0.879946	8.15397e-06	0.0394355	0.0804284	1	0.892139	CD8stim	eQTL	pvalue	0.921293	2
chr5:40288878_40610506	TTC33	chr5	40288878	40610506	rs6880809	chr5:40429250	0.973		ENSG00000212567	734	1.74318e-12	0.863848	1.12608e-13	0.0557234	0.0804282	1	0.745232	CD8stim	eQTL	pvalue	NA	NA
chr12:123192738_124002762	PITPNM2	chr12	123192738	124002762	rs7975763	chr12:123604053	0.886		ENSG00000269980	1111	0.000315005	0.819179	3.85001e-05	0.10004	0.0804273	-1	0.708371	M2	eQTL	pvalue	NA	NA
chr1:157481253_157815203	FCRL3	chr1	157481253	157815203	rs2317231	chr1:157686337	1.1058		ENSG00000233712	636	0.000176704	0.871772	9.66766e-06	0.0476151	0.0804266	1	0.718553	TFH	eQTL	pvalue	NA	NA
chr11:118462188_118773904	CXCR5	chr11	118462188	118773904	rs12365699	chr11:118743286	1.1546	NECTIN1	ENSG00000110400	267	0.000126621	0.899058	2.88256e-06	0.0203869	0.080426	1	0.805243	TFH	eQTL	pvalue	NA	3
chr1:92173722_92239336	TGFBR3	chr1	92173722	92239336	rs12133753	chr1:92222089	1.1329	HMGB3P9	ENSG00000229992	146	0.00189868	0.901479	3.42122e-05	0.0161633	0.0804252	1	0.664384	TREG_MEM	eQTL	pvalue	NA	NA
chr1:65155172_65679037	JAK1	chr1	65155172	65679037	rs72922276	chr1:65429319	1.1413		ENSG00000224570	817	0.201885	0.641264	0.0183191	0.0581079	0.0804241	1	0.581395	THSTAR	eQTL	pvalue	NA	NA
chr17:40264534_40782389	STAT3	chr17	40264534	40782389	rs1026916	chr17:40529835	0.8784	KRTAP29-1	ENSG00000212658	113	8.74466e-05	0.909007	1.01593e-06	0.0104801	0.0804241	1	0.884956	TH1	eQTL	pvalue	NA	10
chr16:11193828_11521191	RMI2	chr16	11193828	11521191	rs146566517	chr16:11353879	0.469	NUBP1	ENSG00000103274	1054	2.21912e-18	0.835529	2.23438e-19	0.084047	0.0804237	1	0.628083	Bnaive	eQTL	pvalue	6.6628e-08	9
chr3:32910542_33078540	TRIM71	chr3	32910542	33078540	rs11919880	chr3:32962051	1.0732	KRT18P15	ENSG00000234737	249	0.447512	0.448348	0.0118872	0.011829	0.0804234	1	0.590361	monocytes	eQTL	pvalue	NA	NA
chr1:85416840_86010196	BCL10	chr1	85416840	86010196	rs35486093	chr1:85729820	0.8357		ENSG00000199934	1217	1.16287e-05	0.832057	1.22414e-06	0.0875095	0.0804211	1	0.441249	Bnaive	eQTL	pvalue	NA	NA
chr11:118000454_118904452	PHLDB1	chr11	118000454	118904452	rs34026809	chr11:118480695	0.8643	IFT46	ENSG00000118096	1377	0.000113635	0.806965	1.58512e-05	0.112485	0.0804211	-1	0.384168	TREG_MEM	eQTL	pvalue	0.950871	3
chr10:6038478_6185310	IL2RA	chr10	6038478	6185310	rs11256593	chr10:6117322	1.2048	RPL26P28	ENSG00000223987	410	1.25759e-20	0.879462	5.74809e-22	0.0401172	0.080421	-1	0.356098	TH2	eQTL	pvalue	NA	NA
chr3:119102250_119275236	TIMMDC1	chr3	119102250	119275236	rs9843355	chr3:119228508	1.1432	POPDC2	ENSG00000121577	361	3.75116e-05	0.89132	1.19107e-06	0.0282208	0.0804207	-1	0.124654	CD8naive	eQTL	pvalue	0.000116008	7
chr11:118617158_118947933	BCL9L	chr11	118617158	118947933	rs149114341	chr11:118783424	1.3559	JAML	ENSG00000160593	464	0.000143103	0.872266	7.75062e-06	0.0471624	0.0804203	-1	0.607759	Bnaive	eQTL	pvalue	NA	5
chr16:11193828_11521191	RMI2	chr16	11193828	11521191	rs146566517	chr16:11353879	0.469		ENSG00000262999	1055	2.21804e-18	0.835122	2.2453e-19	0.084458	0.0804199	-1	0.361137	TH2	eQTL	pvalue	NA	NA
chr16:1041953_1105201	SOX8	chr16	1041953	1105201	rs405343	chr16:1067832	0.8884	LINC02867	ENSG00000260394	146	0.00591	0.900148	8.87283e-05	0.0134337	0.0804196	1	0.479452	CD8stim	eQTL	pvalue	NA	NA
chr1:92173722_92239336	TGFBR3	chr1	92173722	92239336	rs12133753	chr1:92222089	1.1329	H3P3	ENSG00000234202	25	0.00225759	0.91509	5.69272e-06	0.00222706	0.0804195	-1	0.68	CD4naive	eQTL	pvalue	NA	NA
chr1:92929865_93512762	DIPK1A	chr1	92929865	93512762	rs1415069	chr1:93426869	0.9313	MTND3P21	ENSG00000235794	189	1.36068e-05	0.905452	2.13355e-07	0.0141171	0.0804174	1	0.703704	TFH	eQTL	pvalue	NA	NA
chr12:9445978_9939813	CLECL1	chr12	9445978	9939813	rs7977720	chr12:9866349	0.903	LINC02367	ENSG00000260423	826	4.35216e-05	0.843465	3.92927e-06	0.0760704	0.0804167	-1	0.77724	Bnaive	eQTL	pvalue	NA	NA
chr1:160698276_160925186	SLAMF7	chr1	160698276	160925186	rs983494	chr1:160703965	1.1061	NA	ENSG00000223009	387	0.0737774	0.815319	0.00253653	0.027951	0.0804158	-1	0.651163	TH2	eQTL	pvalue	NA	NA
chr9:100551768_100895720	TRIM14	chr9	100551768	100895720	rs7855251	chr9:100868189	1.1164		ENSG00000235494	442	0.0336131	0.848231	0.00144159	0.0362984	0.0804157	1	0.733032	CD8stim	eQTL	pvalue	NA	NA
chr11:118000454_118904452	PHLDB1	chr11	118000454	118904452	rs34026809	chr11:118480695	0.8643	USP2	ENSG00000036672	882	0.000120064	0.852547	9.43384e-06	0.0669073	0.0804157	-1	0.522676	CD4naive	eQTL	pvalue	0.185181	3
chr18:56206955_56320360	ALPK2	chr18	56206955	56320360	rs4940730	chr18:56269737	1.0254	ATP8B1	ENSG00000081923	175	0.0120358	0.883811	0.000319995	0.0234175	0.0804153	-1	0.36	TH17	eQTL	pvalue	3.66504e-07	3
chr3:28046063_28121275	CMC1	chr3	28046063	28121275	rs438613	chr3:28072086	1.148		ENSG00000271943	113	1.74841e-11	0.909849	1.88642e-13	0.00973628	0.0804147	1	0.548673	CD4stim	eQTL	pvalue	NA	NA
chr1:85416840_86010196	BCL10	chr1	85416840	86010196	rs35486093	chr1:85729820	0.8357	SPATA1	ENSG00000122432	1224	1.12916e-05	0.807941	1.56126e-06	0.111631	0.0804145	-1	0.348039	TH17	eQTL	pvalue	NA	NA
chr2:60958287_61741947	PUS10	chr2	60958287	61741947	rs1177228	chr2:61242410	1.1134	RPS12P3	ENSG00000232713	1068	0.00128668	0.843142	0.000114645	0.0750447	0.0804118	-1	0.371723	NK	eQTL	pvalue	NA	NA
chr14:103199716_103463149	TRAF3	chr14	103199716	103463149	rs12147246	chr14:103265844	0.9054	CKB	ENSG00000166165	239	0.000243996	0.896526	6.23055e-06	0.0228128	0.0804115	-1	0.0920502	TH17	eQTL	pvalue	0.850845	3
chr14:52228101_52368559	GNG2	chr14	52228101	52368559	rs11852059	chr14:52306091	0.908	RNA5SP385	ENSG00000251756	354	0.0691697	0.820962	0.00229528	0.0271618	0.0804108	1	0.638418	NK	eQTL	pvalue	NA	NA
chr6:90804863_91086379	BACH2	chr6	90804863	91086379	rs72928038	chr6:90976768	0.8517	NA	ENSG00000232532	288	3.34029e-05	0.894725	9.30011e-07	0.0248307	0.0804104	1	0.565972	NK	eQTL	pvalue	NA	NA
chr16:1041953_1105201	SOX8	chr16	1041953	1105201	rs405343	chr16:1067832	0.8884	TPSG1	ENSG00000116176	146	0.00591685	0.901191	8.19609e-05	0.012403	0.0804076	-1	0.171233	TH2	eQTL	pvalue	4.08952e-06	10
chr4:106008586_106479425	PPA2	chr4	106008586	106479425	rs2726479	chr4:106255589	0.9238	RN7SL89P	ENSG00000243383	990	0.0405316	0.803762	0.00361871	0.0716805	0.0804072	-1	0.386869	TH1	eQTL	pvalue	NA	NA
chr19:16444965_16814328	EPS15L1	chr19	16444965	16814328	rs58166386	chr19:16559421	1.095		ENSG00000269243	373	0.015581	0.874089	0.000525454	0.0293974	0.0804072	-1	0.635389	M2	eQTL	pvalue	NA	NA
chr16:11020235_11325215	CLEC16A	chr16	11020235	11325215	rs6498163	chr16:11213951	0.8293		ENSG00000261216	633	1.1513e-18	0.857442	8.35589e-20	0.0621511	0.0804067	-1	0.306477	CD4naive	eQTL	pvalue	NA	NA
chr16:1041953_1105201	SOX8	chr16	1041953	1105201	rs405343	chr16:1067832	0.8884	NA	ENSG00000167945	146	0.00591724	0.90125	8.15812e-05	0.0123452	0.080406	1	0.417808	Bnaive	eQTL	pvalue	NA	10
chr17:73033162_73583027	GRB2	chr17	73033162	73583027	rs9900529	chr17:73335776	1.0994	ATP5PD	ENSG00000167863	969	0.0244843	0.799552	0.00284168	0.0927166	0.0804058	-1	0.336429	CD4naive	eQTL	pvalue	NA	8
chr16:1041953_1105201	SOX8	chr16	1041953	1105201	rs405343	chr16:1067832	0.8884		ENSG00000236829	147	0.00591563	0.901005	8.3191e-05	0.0125904	0.0804054	-1	0.687075	CD4naive	eQTL	pvalue	NA	NA
chr2:60958287_61741947	PUS10	chr2	60958287	61741947	rs1177228	chr2:61242410	1.1134	NA	ENSG00000238809	379	0.0405735	0.850581	0.00129855	0.0271424	0.080405	1	0.765172	TH2	eQTL	pvalue	NA	NA
chr2:112425029_112642886	ANAPC1	chr2	112425029	112642886	rs71252597	chr2:112492986	0.8024	CENPNP2	ENSG00000228615	307	0.000957121	0.893348	2.71527e-05	0.0252631	0.080405	1	0.270358	CD4stim	eQTL	pvalue	NA	NA
chr19:49738081_49925208	CD37	chr19	49738081	49925208	rs1465697	chr19:49837246	0.8831		ENSG00000204666	348	7.46498e-06	0.891115	2.39194e-07	0.0284729	0.0804045	-1	0.373563	monocytes	eQTL	pvalue	NA	NA
chr1:160162872_160430469	VANGL2	chr1	160162872	160430469	rs3737798	chr1:160389984	1.0911	KCNJ9	ENSG00000162728	272	0.0416354	0.854016	0.00111686	0.0228283	0.0804033	1	0.808824	NK	eQTL	pvalue	0.583029	4
chr5:55426583_55567087	ANKRD55	chr5	55426583	55567087	rs7731626	chr5:55444683	1.0974	MAP3K1	ENSG00000095015	194	0.558906	0.344255	0.0102206	0.00621494	0.0804028	-1	0.324742	Bnaive	eQTL	pvalue	0.998072	1
chr15:90831146_91201561	ZNF774	chr15	90831146	91201561	rs6496663	chr15:90887584	0.9043	NDUFA3P4	ENSG00000259262	928	0.00637187	0.837021	0.00057634	0.0756287	0.0804025	-1	0.568966	NK	eQTL	pvalue	NA	NA
chr20:44594575_44782428	CD40	chr20	44594575	44782428	rs6032662	chr20:44734310	1.1432	SLC12A5-AS1	ENSG00000204044	316	3.78901e-08	0.89366	1.10325e-09	0.0259404	0.0803999	1	0.693038	NK	eQTL	pvalue	NA	NA
chr16:1041953_1105201	SOX8	chr16	1041953	1105201	rs405343	chr16:1067832	0.8884	SNHG9	ENSG00000255198	146	0.00592068	0.901774	7.81789e-05	0.011827	0.0803999	-1	0.212329	CD8stim	eQTL	pvalue	NA	NA
chr14:75945376_76028941	BATF	chr14	75945376	76028941	rs34695601	chr14:76014298	1.1157		ENSG00000259138	134	0.0136822	0.895411	0.000159359	0.0103486	0.0803986	-1	0.567164	THSTAR	eQTL	pvalue	NA	NA
chr14:75945376_76028941	BATF	chr14	75945376	76028941	rs34695601	chr14:76014298	1.1157	YLPM1	ENSG00000119596	136	0.0136761	0.895013	0.00016546	0.0107479	0.0803975	-1	0.205882	TREG_MEM	eQTL	pvalue	0.999933	1
chr1:117032885_117104215	CD58	chr1	117032885	117104215	rs10801908	chr1:117090493	1.2398	PTGFRN	ENSG00000134247	36	7.76069e-11	0.916827	2.41867e-13	0.00277695	0.0803959	1	0.972222	M2	eQTL	pvalue	0.638859	3
chr16:11020235_11325362	CLEC16A	chr16	11020235	11325362	rs2286974	chr16:11114512	0.8477		ENSG00000261216	634	1.15114e-18	0.857324	8.37332e-20	0.0622809	0.0803955	-1	0.305994	CD4naive	eQTL	pvalue	NA	NA
chr1:92929865_93512762	DIPK1A	chr1	92929865	93512762	rs1415069	chr1:93426869	0.9313	BRDT	ENSG00000137948	745	3.19527e-10	0.860579	2.19462e-11	0.0590271	0.0803941	-1	0.150336	CD8stim	eQTL	pvalue	2.47163e-06	4
chr17:43279320_43781083	MAP3K14	chr17	43279320	43781083	rs7222450	chr17:43407670	1.1034	CRHR1	ENSG00000120088	770	0.00756591	0.845207	0.000593669	0.0662399	0.0803937	-1	0.78961	TH2	eQTL	pvalue	0.792134	4
chr16:29841225_30438138	TBX6	chr16	29841225	30438138	rs3809627	chr16:30103160	0.9076		ENSG00000260487	311	0.00897867	0.886042	0.000247452	0.0243389	0.0803927	1	0.755627	TH17	eQTL	pvalue	NA	NA
chr1:160162872_160430469	VANGL2	chr1	160162872	160430469	rs3737798	chr1:160389984	1.0911		ENSG00000215840	66	0.0534928	0.860595	0.000327697	0.00519163	0.0803926	-1	0.681818	TREGnaive	eQTL	pvalue	NA	NA
chr22:50935082_51045816	ODF3B	chr22	50935082	51045816	rs140522	chr22:50971266	0.8953	ODF3B	ENSG00000177989	239	0.000153004	0.898175	3.63797e-06	0.0212755	0.0803924	-1	0.48954	CD8stim	eQTL	pvalue	0.00916746	7
chr6:90804863_91086379	BACH2	chr6	90804863	91086379	rs72928038	chr6:90976768	0.8517	NA	ENSG00000232532	290	3.34119e-05	0.894966	9.21686e-07	0.0246077	0.0803917	-1	0.724138	CD4naive	eQTL	pvalue	NA	NA
chr17:73033162_73583027	GRB2	chr17	73033162	73583027	rs9900529	chr17:73335776	1.0994	TRIM47	ENSG00000132481	938	0.0250985	0.819565	0.00222937	0.0727175	0.08039	-1	0.227079	monocytes	eQTL	pvalue	0.321925	5
chr13:50699049_51121893	DLEU7	chr13	50699049	51121893	rs9568402	chr13:50961957	0.911	PHF11	ENSG00000136147	598	9.15227e-05	0.872289	4.96343e-06	0.0472253	0.0803895	1	0.453177	M2	eQTL	pvalue	1.76758e-05	8
chr2:43313584_43361560	ZFP36L2	chr2	43313584	43361560	rs12478539	chr2:43355324	1.1311	THADA	ENSG00000115970	144	6.66986e-06	0.907456	8.98784e-08	0.0121479	0.0803893	1	0.388889	TH1	eQTL	pvalue	1.24008e-28	6
chr11:65354926_66061233	TSGA10IP	chr11	65354926	66061233	rs531612	chr11:65705432	0.9155	CCS	ENSG00000173992	947	0.00330835	0.842368	0.000289554	0.0736454	0.080389	-1	0.317846	TH2	eQTL	pvalue	3.77236e-06	8
chr13:50638834_51060809	KCNRG	chr13	50638834	51060809	rs9591325	chr13:50811220	1.2366	RPL34P26	ENSG00000223676	601	9.17022e-05	0.873994	4.78463e-06	0.0455209	0.0803885	-1	0.392679	TH1	eQTL	pvalue	NA	NA
chr13:50699049_51121893	DLEU7	chr13	50699049	51121893	rs9568402	chr13:50961957	0.911	NA	ENSG00000215462	523	9.19983e-05	0.876815	4.48873e-06	0.0427007	0.0803882	-1	0.571702	NK	eQTL	pvalue	NA	10
chr19:10423338_10625953	KEAP1	chr19	10423338	10625953	rs28834106	chr19:10592144	1.1381	ZNF560	ENSG00000198028	248	0.000105899	0.899139	2.40803e-06	0.020365	0.0803877	1	0.53629	TREGnaive	eQTL	pvalue	7.36421e-10	7
chr11:65354926_66061233	TSGA10IP	chr11	65354926	66061233	rs531612	chr11:65705432	0.9155	BBS1	ENSG00000174483	953	0.00324062	0.827744	0.000345937	0.0882813	0.0803876	-1	0.306401	TH1	eQTL	pvalue	1.77867e-07	6
chr16:11193828_11521191	RMI2	chr16	11193828	11521191	rs146566517	chr16:11353879	0.469	NPIPB2	ENSG00000234719	1055	2.19222e-18	0.825401	2.50435e-19	0.0942119	0.0803872	-1	0.414218	CD4stim	eQTL	pvalue	NA	9
chr11:118447156_118807735	CXCR5	chr11	118447156	118807735	rs6589706	chr11:118747813	1.088	USP2-AS1	ENSG00000245248	548	0.000123068	0.873868	6.43543e-06	0.0456157	0.0803867	-1	0.312044	CD4stim	eQTL	pvalue	NA	NA
chr16:1041953_1105201	SOX8	chr16	1041953	1105201	rs405343	chr16:1067832	0.8884		ENSG00000260532	146	0.00592312	0.902146	7.58253e-05	0.0114685	0.0803863	1	0.40411	TH2	eQTL	pvalue	NA	NA
chr1:101212872_101621089	EXTL2	chr1	101212872	101621089	rs74449127	chr1:101290432	1.2177	SLC30A7	ENSG00000162695	590	6.46725e-10	0.87394	3.38592e-11	0.0456746	0.0803851	1	0.625424	TH2	eQTL	pvalue	0.028992	6
chr19:10258259_10897760	TYK2	chr19	10258259	10897760	rs34536443	chr19:10463118	1.3037	KRI1	ENSG00000129347	875	9.72925e-05	0.827196	1.08669e-05	0.0923113	0.080385	1	0.650286	Bnaive	eQTL	pvalue	8.4034e-09	5
chr13:50638834_51060809	KCNRG	chr13	50638834	51060809	rs9591325	chr13:50811220	1.2366	NA	ENSG00000237152	607	9.13629e-05	0.870769	5.12338e-06	0.0487499	0.0803848	1	0.525535	monocytes	eQTL	pvalue	NA	NA
chr13:50638834_51060809	KCNRG	chr13	50638834	51060809	rs9591325	chr13:50811220	1.2366	RNASEH2B	ENSG00000136104	625	9.10137e-05	0.867441	5.47261e-06	0.0520785	0.080384	1	0.4288	TH2	eQTL	pvalue	1.2992e-09	7
chr1:2407781_2779397	PRXL2B	chr1	2407781	2779397	rs6670198	chr1:2520527	0.865	GABRD	ENSG00000187730	307	1.13223e-11	0.89331	3.34441e-13	0.0263064	0.0803838	1	0.752443	M2	eQTL	pvalue	0.923499	1
chr13:50638834_51060809	KCNRG	chr13	50638834	51060809	rs9591325	chr13:50811220	1.2366	NA	ENSG00000215462	570	9.0611e-05	0.863593	5.87652e-06	0.0559274	0.0803829	-1	0.477193	THSTAR	eQTL	pvalue	NA	10
chr5:158670938_158862238	IL12B	chr5	158670938	158862238	rs2546890	chr5:158759900	1.1241		ENSG00000223908	261	1.29867e-06	0.896718	3.32775e-08	0.0228973	0.0803829	1	0.735632	CD4stim	eQTL	pvalue	NA	NA
chr17:57475896_58223430	VMP1	chr17	57475896	58223430	rs2150879	chr17:57859210	1.1091	GDPD1	ENSG00000153982	741	1.95558e-05	0.859557	1.36778e-06	0.0600391	0.0803827	1	0.747638	CD8naive	eQTL	pvalue	0.00337917	4
chr17:73033162_73583027	GRB2	chr17	73033162	73583027	rs9900529	chr17:73335776	1.0994		ENSG00000267801	969	0.025123	0.820409	0.00220366	0.0718817	0.0803826	1	0.747162	TH2	eQTL	pvalue	NA	NA
chr10:6038478_6185310	IL2RA	chr10	6038478	6185310	rs11256593	chr10:6117322	1.2048		ENSG00000213994	389	1.27023e-20	0.888295	4.49046e-22	0.0313224	0.0803822	1	0.583548	CD4naive	eQTL	pvalue	NA	NA
chr17:73033162_73583027	GRB2	chr17	73033162	73583027	rs9900529	chr17:73335776	1.0994	NAT9	ENSG00000109065	969	0.0247989	0.809826	0.00252777	0.0824656	0.0803822	-1	0.283798	CD8stim	eQTL	pvalue	0.0806612	7
chr19:10423338_10625953	KEAP1	chr19	10423338	10625953	rs28834106	chr19:10592144	1.1381	ANGPTL6	ENSG00000130812	268	0.000105729	0.89891	2.43242e-06	0.0206001	0.0803818	1	0.772388	TREG_MEM	eQTL	pvalue	2.76981e-08	7
chr1:92450091_93431324	GFI1	chr1	92450091	93431324	rs58394161	chr1:92939959	0.8425	SNORA66	ENSG00000207523	1141	3.05579e-10	0.822706	3.60267e-11	0.0969136	0.0803808	-1	0.0999124	Bnaive	eQTL	pvalue	NA	NA
chr11:118462188_118773904	CXCR5	chr11	118462188	118773904	rs12365699	chr11:118743286	1.1546	CXCR5	ENSG00000160683	511	0.000123161	0.874646	6.32585e-06	0.0448436	0.0803806	1	0.810176	TH1	eQTL	pvalue	0.160254	3
chr13:50638834_51060809	KCNRG	chr13	50638834	51060809	rs9591325	chr13:50811220	1.2366	EBPL	ENSG00000123179	625	9.09149e-05	0.8665	5.5718e-06	0.0530238	0.0803802	-1	0.3392	TH2	eQTL	pvalue	0.0388533	8
chr11:65354926_66061233	TSGA10IP	chr11	65354926	66061233	rs531612	chr11:65705432	0.9155	FOSL1	ENSG00000175592	949	0.00325417	0.828571	0.000343777	0.0874516	0.0803794	1	0.653319	TREGnaive	eQTL	pvalue	0.289796	5
chr13:99570862_100512004	UBAC2	chr13	99570862	100512004	rs77654077	chr13:100026952	1.7768	NUS1P4	ENSG00000217686	1420	0.0118572	0.784705	0.00183298	0.121226	0.0803794	1	0.58662	TREG_MEM	eQTL	pvalue	NA	NA
chr18:56206955_56320360	ALPK2	chr18	56206955	56320360	rs4940730	chr18:56269737	1.0254	RNU6-742P	ENSG00000202159	175	0.0121693	0.893621	0.00018689	0.0136434	0.0803794	1	0.617143	TFH	eQTL	pvalue	NA	NA
chr11:118447156_118807735	CXCR5	chr11	118447156	118807735	rs6589706	chr11:118747813	1.088	FXYD6	ENSG00000137726	516	0.000122427	0.867374	7.36756e-06	0.0521174	0.0803789	-1	0.300388	TH1	eQTL	pvalue	0.829814	4
chr14:69165341_69314956	ZFP36L1	chr14	69165341	69314956	rs12434551	chr14:69253364	1.1095	PPIAP6	ENSG00000258477	355	8.17725e-05	0.889506	2.76816e-06	0.0300311	0.0803787	-1	0.661972	CD8naive	eQTL	pvalue	NA	NA
chr22:22017142_22349088	MAPK1	chr22	22017142	22349088	rs9610458	chr22:22205353	1.121	IGLV2-11	ENSG00000211668	412	1.01833e-06	0.885043	3.98773e-08	0.0345775	0.0803786	1	0.618932	CD8naive	eQTL	pvalue	NA	NA
chr15:79125587_79260741	RASGRF1	chr15	79125587	79260741	rs62013236	chr15:79247482	1.1334		ENSG00000238166	326	0.0531035	0.840253	0.00156604	0.0246989	0.0803784	1	0.619632	NK	eQTL	pvalue	NA	NA
chr5:118401568_118973394	TNFAIP8	chr5	118401568	118973394	rs32658	chr5:118703662	0.9376	DTWD2	ENSG00000169570	908	0.146267	0.672564	0.0180186	0.0827725	0.080378	-1	0.38326	TREGnaive	eQTL	pvalue	2.16049e-05	9
chr6:127955546_128297436	PTPRK	chr6	127955546	128297436	rs802730	chr6:128280104	1.1211	NA	ENSG00000228972	477	0.000110049	0.885379	4.25201e-06	0.0341285	0.0803777	-1	0.513627	TREGnaive	eQTL	pvalue	NA	NA
chr2:231046312_231217225	SP140	chr2	231046312	231217225	rs35540610	chr2:231121829	1.1447	GPR55	ENSG00000135898	435	6.44169e-07	0.877987	3.0606e-08	0.0416349	0.0803773	1	0.710345	Bnaive	eQTL	pvalue	0.000388569	9
chr11:122467937_122589796	UBASH3B	chr11	122467937	122589796	rs6589939	chr11:122518525	0.9275	NA	ENSG00000255414	269	0.264072	0.629523	0.00771521	0.018312	0.0803772	-1	0.252788	THSTAR	eQTL	pvalue	NA	NA
chr19:10744807_11274530	SMARCA4	chr19	10744807	11274530	rs12609500	chr19:11173928	1.0997	RGL3	ENSG00000205517	782	0.0231643	0.826771	0.00190149	0.0677866	0.0803771	-1	0.29156	TH17	eQTL	pvalue	4.36379e-21	8
chr1:85609016_85939177	SYDE2	chr1	85609016	85939177	rs11161550	chr1:85682020	0.9597	GNG5	ENSG00000174021	764	1.19169e-05	0.852682	9.36497e-07	0.0669281	0.0803766	1	0.518325	TREGnaive	eQTL	pvalue	0.524989	9
chr13:50638834_51060809	KCNRG	chr13	50638834	51060809	rs9591325	chr13:50811220	1.2366	SNRPGP14	ENSG00000236577	601	9.0865e-05	0.866015	5.62314e-06	0.0535126	0.0803764	1	0.579035	TH1	eQTL	pvalue	NA	NA
chr11:60760530_60835043	CD6	chr11	60760530	60835043	rs4939490	chr11:60793651	1.1464	NA	ENSG00000269089	174	1.56913e-09	0.906042	2.36607e-11	0.0135817	0.0803758	-1	0.58046	CD4naive	eQTL	pvalue	NA	NA
chr1:200671993_201056749	INAVA	chr1	200671993	201056749	rs59655222	chr1:200875897	1.1311	LINC00862	ENSG00000203721	771	2.79687e-06	0.858927	1.979e-07	0.0606954	0.0803744	-1	0.394293	CD8stim	eQTL	pvalue	NA	NA
chr10:80999869_81071087	ZMIZ1	chr10	80999869	81071087	rs1250551	chr10:81059335	0.8907	C1DP2	ENSG00000236217	104	6.47566e-06	0.911398	5.8992e-08	0.00822229	0.0803734	-1	0.307692	TFH	eQTL	pvalue	NA	NA
chr18:56206955_56320360	ALPK2	chr18	56206955	56320360	rs4940730	chr18:56269737	1.0254		ENSG00000267501	175	0.0121509	0.89227	0.000205374	0.0150007	0.0803732	1	0.457143	TH2	eQTL	pvalue	NA	NA
chr13:50699049_51121893	DLEU7	chr13	50699049	51121893	rs9568402	chr13:50961957	0.911	CTAGE10P	ENSG00000181358	721	9.05979e-05	0.86347	5.89059e-06	0.0560616	0.0803722	1	0.398058	TH1	eQTL	pvalue	NA	NA
chr4:121992040_122147741	TNIP3	chr4	121992040	122147741	rs17051321	chr4:122119449	0.9097	TNIP3	ENSG00000050730	179	0.0125617	0.890747	0.000228079	0.0160927	0.0803702	1	0.826816	TH2	eQTL	pvalue	0.324695	3
chr1:160162872_160430469	VANGL2	chr1	160162872	160430469	rs3737798	chr1:160389984	1.0911	ITLN1	ENSG00000179914	279	0.0416467	0.854254	0.0011068	0.0226223	0.08037	1	0.587814	CD4naive	eQTL	pvalue	0.00489119	7
chr22:22017142_22349088	MAPK1	chr22	22017142	22349088	rs9610458	chr22:22205353	1.121	IGLV2-5	ENSG00000253234	287	1.48691e-06	0.89401	4.27438e-08	0.0256195	0.0803693	1	0.379791	NK	eQTL	pvalue	NA	NA
chr19:10258259_10897760	TYK2	chr19	10258259	10897760	rs34536443	chr19:10463118	1.3037		ENSG00000267303	883	9.92216e-05	0.843597	8.93964e-06	0.0759258	0.0803693	1	0.757644	CD8naive	eQTL	pvalue	NA	NA
chr16:1041953_1105201	SOX8	chr16	1041953	1105201	rs405343	chr16:1067832	0.8884	CLCN7	ENSG00000103249	146	0.0059146	0.900849	8.44559e-05	0.0127831	0.0803688	1	0.506849	TREGnaive	eQTL	pvalue	0.981283	2
chr3:121334409_121729409	IQCB1	chr3	121334409	121729409	rs2331964	chr3:121542898	1.1042	HNRNPA1P23	ENSG00000240236	876	7.85785e-05	0.856245	5.81665e-06	0.0633018	0.0803686	1	0.691781	TH1	eQTL	pvalue	NA	NA
chr1:92173722_92239336	TGFBR3	chr1	92173722	92239336	rs12133753	chr1:92222089	1.1329	C1orf146	ENSG00000203910	146	0.00190949	0.906612	2.35212e-05	0.0110873	0.0803677	1	0.643836	CD8naive	eQTL	pvalue	0.0240479	7
chr11:118000454_118904452	PHLDB1	chr11	118000454	118904452	rs34026809	chr11:118480695	0.8643	FOXR1	ENSG00000176302	1368	0.000113649	0.807062	1.58451e-05	0.112441	0.0803677	-1	0.281433	Bnaive	eQTL	pvalue	0.00292658	7
chr2:112423188_113109590	MERTK	chr2	112423188	113109590	rs57116599	chr2:112770799	0.8869	XIAPP3	ENSG00000180152	765	0.000397893	0.857539	2.86508e-05	0.0616679	0.0803667	-1	0.426144	M2	eQTL	pvalue	NA	NA
chr7:149128286_149433143	ZNF746	chr7	149128286	149433143	rs354033	chr7:149289464	1.114		ENSG00000273011	455	0.000705212	0.881717	2.98027e-05	0.0371815	0.0803667	-1	0.716484	Bnaive	eQTL	pvalue	NA	NA
chr3:101645933_101805935	ZPLD1	chr3	101645933	101805935	rs4325907	chr3:101749022	0.9055	LINC02085	ENSG00000214407	358	0.000341533	0.890705	1.09882e-05	0.0285764	0.080366	1	0.315642	monocytes	eQTL	pvalue	NA	NA
chr7:37359204_37459644	ELMO1	chr7	37359204	37459644	rs60600003	chr7:37382465	0.8747	TRGV7	ENSG00000249978	225	0.183815	0.717766	0.00369702	0.0143558	0.0803654	-1	0.453333	monocytes	eQTL	pvalue	NA	NA
chr16:29841225_30438138	TBX6	chr16	29841225	30438138	rs3809627	chr16:30103160	0.9076	SLC7A5P1	ENSG00000260727	311	0.0089678	0.884969	0.000258607	0.0254397	0.0803646	-1	0.482315	CD4stim	eQTL	pvalue	NA	NA
chr2:112425029_112642886	ANAPC1	chr2	112425029	112642886	rs71252597	chr2:112492986	0.8024	NT5DC4	ENSG00000144130	163	0.0198794	0.887287	0.000275073	0.0121971	0.0803619	1	0.190184	THSTAR	eQTL	pvalue	NA	6
chr3:119102250_119275236	TIMMDC1	chr3	119102250	119275236	rs9843355	chr3:119228508	1.1432	RPL10P7	ENSG00000242052	361	3.75551e-05	0.892354	1.15004e-06	0.0272459	0.0803611	1	0.32687	TREG_MEM	eQTL	pvalue	NA	NA
chr2:68537842_68865032	PLEK	chr2	68537842	68865032	rs12622670	chr2:68646536	1.1127		ENSG00000252250	668	3.70119e-05	0.866624	2.26596e-06	0.0529764	0.0803604	-1	0.606287	NK	eQTL	pvalue	NA	NA
chr11:118617158_118947933	BCL9L	chr11	118617158	118947933	rs149114341	chr11:118783424	1.3559		ENSG00000254528	153	0.000281509	0.907049	3.84414e-06	0.0123058	0.0803601	-1	0.156863	TREG_MEM	eQTL	pvalue	NA	NA
chr1:160698276_160925186	SLAMF7	chr1	160698276	160925186	rs983494	chr1:160703965	1.1061	TSTD1	ENSG00000215845	387	0.0740034	0.817817	0.00231515	0.0255045	0.0803601	1	0.49354	CD8naive	eQTL	pvalue	NA	6
chr6:6992891_7245458	RREB1	chr6	6992891	7245458	rs12211604	chr6:7100029	0.9111	BTF3P7	ENSG00000219986	401	0.0514587	0.831389	0.00214927	0.0346442	0.0803586	1	0.703242	CD4naive	eQTL	pvalue	NA	NA
chr1:117032885_117104215	CD58	chr1	117032885	117104215	rs10801908	chr1:117090493	1.2398	NEFHP1	ENSG00000223489	38	7.75983e-11	0.916725	2.5371e-13	0.00291691	0.0803579	1	0.473684	TH2	eQTL	pvalue	NA	NA
chr17:43279320_43781083	MAP3K14	chr17	43279320	43781083	rs7222450	chr17:43407670	1.1034	EFTUD2	ENSG00000108883	757	0.00765292	0.854918	0.000507067	0.0565647	0.0803576	1	0.859974	M2	eQTL	pvalue	0.999991	1
chr1:157481253_157815203	FCRL3	chr1	157481253	157815203	rs2317231	chr1:157686337	1.1058	CD1A	ENSG00000158477	636	0.000176392	0.870234	9.9935e-06	0.0492227	0.0803568	1	0.569182	monocytes	eQTL	pvalue	5.01156e-17	10
chr19:10744807_11274530	SMARCA4	chr19	10744807	11274530	rs12609500	chr19:11173928	1.0997	RAVER1	ENSG00000161847	782	0.0232524	0.829915	0.00181394	0.0646621	0.0803561	1	0.668798	CD8stim	eQTL	pvalue	0.98234	2
chr16:1041953_1105201	SOX8	chr16	1041953	1105201	rs405343	chr16:1067832	0.8884	MSLNL	ENSG00000162006	146	0.00592062	0.901765	7.85235e-05	0.0118795	0.0803559	1	0.479452	M2	eQTL	pvalue	3.4625e-16	8
chr2:231046312_231217225	SP140	chr2	231046312	231217225	rs35540610	chr2:231121829	1.1447	TPM3P8	ENSG00000183022	436	6.38608e-07	0.870408	3.61828e-08	0.049236	0.0803553	-1	0.538991	TH2	eQTL	pvalue	NA	NA
chr19:10258259_10897760	TYK2	chr19	10258259	10897760	rs34536443	chr19:10463118	1.3037	ZNF266	ENSG00000174652	356	0.00408945	0.882615	0.000152295	0.032789	0.0803539	1	0.41573	CD4naive	eQTL	pvalue	1.25383e-09	8
chr18:56206955_56320360	ALPK2	chr18	56206955	56320360	rs4940730	chr18:56269737	1.0254		ENSG00000267476	175	0.0121551	0.892573	0.00020151	0.0147169	0.0803537	-1	0.377143	NK	eQTL	pvalue	NA	NA
chr20:62214158_62483911	SLC2A4RG	chr20	62214158	62483911	rs6742	chr20:62374441	1.1727	COL9A3	ENSG00000092758	550	0.0413414	0.832234	0.00218411	0.0438874	0.0803529	-1	0.52	Bnaive	eQTL	pvalue	3.24917e-05	4
chr14:75945376_76028941	BATF	chr14	75945376	76028941	rs34695601	chr14:76014298	1.1157		ENSG00000224721	136	0.0136756	0.894978	0.000166671	0.0108272	0.0803529	-1	0.264706	CD8stim	eQTL	pvalue	NA	NA
chr16:1041953_1105201	SOX8	chr16	1041953	1105201	rs405343	chr16:1067832	0.8884	HAGH	ENSG00000063854	146	0.00591775	0.901329	8.14127e-05	0.0123196	0.0803528	1	0.458904	TREGnaive	eQTL	pvalue	0.000143398	6
chr1:85416840_86010196	BCL10	chr1	85416840	86010196	rs35486093	chr1:85729820	0.8357	MIR4423	ENSG00000266110	1230	1.13476e-05	0.811946	1.50616e-06	0.107689	0.0803524	-1	0.312195	TREG_MEM	eQTL	pvalue	NA	NA
chr1:92652691_93519650	EVI5	chr1	92652691	93519650	rs139504223	chr1:93152635	0.8655	MIR760	ENSG00000211575	294	2.27135e-06	0.892862	6.83385e-08	0.0267834	0.0803522	-1	0.513605	TH17	eQTL	pvalue	NA	NA
chr19:18164862_18409068	MPV17L2	chr19	18164862	18409068	rs4808760	chr19:18301979	0.8741	CCDC124	ENSG00000007080	481	7.03484e-08	0.882584	2.96069e-09	0.0370641	0.0803514	-1	0.644491	TREGnaive	eQTL	pvalue	0.316957	5
chr11:118462188_118773904	CXCR5	chr11	118462188	118773904	rs12365699	chr11:118743286	1.1546	DSCAML1	ENSG00000177103	399	0.000295528	0.890363	9.64596e-06	0.0289808	0.0803512	-1	0.45614	TH2	eQTL	pvalue	0.999999	1
chr3:119102250_119275236	TIMMDC1	chr3	119102250	119275236	rs9843355	chr3:119228508	1.1432	COX17	ENSG00000138495	361	3.75202e-05	0.891524	1.1854e-06	0.0280862	0.0803511	-1	0.537396	CD8naive	eQTL	pvalue	0.515142	9
chr20:44594575_44782428	CD40	chr20	44594575	44782428	rs6032662	chr20:44734310	1.1432	SLC35C2	ENSG00000080189	316	3.78903e-08	0.893664	1.10513e-09	0.0259849	0.0803508	-1	0.446203	NK	eQTL	pvalue	0.047149	5
chr17:40264534_40782389	STAT3	chr17	40264534	40782389	rs1026916	chr17:40529835	0.8784	CCDC200	ENSG00000236383	436	7.71573e-09	0.880417	3.44529e-10	0.0392327	0.0803507	-1	0.0986239	CD8stim	eQTL	pvalue	NA	NA
chr10:80999869_81071087	ZMIZ1	chr10	80999869	81071087	rs1250551	chr10:81059335	0.8907	NUTM2B	ENSG00000188199	104	6.46622e-06	0.910069	6.85966e-08	0.00957408	0.08035	1	0.653846	TH2	eQTL	pvalue	0.841787	8
chr13:50699049_51121893	DLEU7	chr13	50699049	51121893	rs9568402	chr13:50961957	0.911		ENSG00000176882	735	9.01056e-05	0.858786	6.38426e-06	0.0607673	0.0803499	1	0.482993	Bnaive	eQTL	pvalue	NA	NA
chr6:90804863_91086379	BACH2	chr6	90804863	91086379	rs72928038	chr6:90976768	0.8517	CASP8AP2	ENSG00000118412	290	3.34468e-05	0.895901	8.88343e-07	0.0237146	0.0803498	1	0.365517	TREGnaive	eQTL	pvalue	NA	NA
chr11:65354926_66061233	TSGA10IP	chr11	65354926	66061233	rs531612	chr11:65705432	0.9155		ENSG00000254461	949	0.00320702	0.816567	0.000391039	0.0994855	0.0803498	-1	0.13804	TREGnaive	eQTL	pvalue	NA	NA
chr20:62214158_62483911	SLC2A4RG	chr20	62214158	62483911	rs6742	chr20:62374441	1.1727		ENSG00000231977	655	0.0248043	0.839864	0.00157954	0.0534022	0.0803496	-1	0.403053	TREGnaive	eQTL	pvalue	NA	NA
chr12:57855180_58473351	OS9	chr12	57855180	58473351	rs701006	chr12:58106836	1.1206	RPL13AP23	ENSG00000242990	762	1.78608e-06	0.859236	1.25748e-07	0.0604137	0.0803485	-1	0.715223	CD8naive	eQTL	pvalue	NA	NA
chr1:160698276_160925186	SLAMF7	chr1	160698276	160925186	rs983494	chr1:160703965	1.1061	SUMO1P3	ENSG00000235082	387	0.0737545	0.815067	0.00256503	0.028266	0.0803479	-1	0.377261	TREGnaive	eQTL	pvalue	NA	NA
chr11:46876450_47860184	MYBPC3	chr11	46876450	47860184	rs2269434	chr11:47360412	0.9175	PSMC3	ENSG00000165916	1109	0.0262486	0.805443	0.00277861	0.0851818	0.0803479	-1	0.29486	TREGnaive	eQTL	pvalue	0.9792	2
chr11:118447156_118807735	CXCR5	chr11	118447156	118807735	rs6589706	chr11:118747813	1.088		ENSG00000254909	549	0.000119368	0.874736	6.12326e-06	0.0447911	0.0803476	1	0.602914	THSTAR	eQTL	pvalue	NA	NA
chr12:123192738_124002762	PITPNM2	chr12	123192738	124002762	rs7975763	chr12:123604053	0.886	NA	ENSG00000270028	758	0.000330025	0.858236	2.3512e-05	0.0610631	0.0803475	-1	0.737467	TREG_MEM	eQTL	pvalue	NA	NA
chr5:35728440_36153781	IL7R	chr5	35728440	36153781	rs10063294	chr5:35877505	0.9057	BRIX1	ENSG00000113460	379	8.77279e-05	0.887748	3.15192e-06	0.031815	0.0803464	1	0.672823	TH1	eQTL	pvalue	0.981127	3
chr1:117032885_117104215	CD58	chr1	117032885	117104215	rs10801908	chr1:117090493	1.2398	TTF2	ENSG00000116830	36	7.75931e-11	0.916664	2.59916e-13	0.00299023	0.0803459	-1	0.0277778	Bnaive	eQTL	pvalue	7.35153e-16	5
chr1:160162872_160430469	VANGL2	chr1	160162872	160430469	rs3737798	chr1:160389984	1.0911	NECTIN4-AS1	ENSG00000228917	274	0.0417184	0.855717	0.00103663	0.0211828	0.0803452	-1	0.29562	CD8stim	eQTL	pvalue	NA	NA
chr1:92173722_92239336	TGFBR3	chr1	92173722	92239336	rs12133753	chr1:92222089	1.1329	HMGB3P9	ENSG00000229992	146	0.00190896	0.906358	2.41039e-05	0.011364	0.080345	-1	0.60274	CD4stim	eQTL	pvalue	NA	NA
chr11:118000454_118904452	PHLDB1	chr11	118000454	118904452	rs34026809	chr11:118480695	0.8643	DDX6	ENSG00000110367	1386	0.000113517	0.808072	1.56682e-05	0.111454	0.0803443	1	0.590188	CD8stim	eQTL	pvalue	0.998986	1
chr11:60760530_60835043	CD6	chr11	60760530	60835043	rs4939490	chr11:60793651	1.1464	SLC15A3	ENSG00000110446	153	1.5703e-09	0.906715	2.25518e-11	0.0129415	0.080344	-1	0.398693	TH1	eQTL	pvalue	3.65752e-07	8
chr13:50638834_51060809	KCNRG	chr13	50638834	51060809	rs9591325	chr13:50811220	1.2366	SETDB2	ENSG00000136169	565	9.18652e-05	0.875545	4.62661e-06	0.0440148	0.0803434	-1	0.433628	TH17	eQTL	pvalue	0.0437301	4
chr13:50699049_51121893	DLEU7	chr13	50699049	51121893	rs9568402	chr13:50961957	0.911	RNASEH2B	ENSG00000136104	765	8.97135e-05	0.855049	6.77717e-06	0.0645121	0.0803422	-1	0.478431	CD4naive	eQTL	pvalue	1.2992e-09	7
chr16:1041953_1105201	SOX8	chr16	1041953	1105201	rs405343	chr16:1067832	0.8884	CAPN15	ENSG00000103326	146	0.00592072	0.90178	7.85146e-05	0.0118782	0.0803422	1	0.5	TREGnaive	eQTL	pvalue	0.96521	2
chr17:37869878_38507250	NR1D1	chr17	37869878	38507250	rs883871	chr17:38252660	0.9009	IKZF3	ENSG00000161405	592	0.272926	0.594221	0.0165525	0.0359581	0.080342	1	0.795608	Bnaive	eQTL	pvalue	0.994922	2
chr16:79108045_79129738	WWOX	chr16	79108045	79129738	rs12925972	chr16:79111297	1.0992	MAFTRR	ENSG00000261390	28	0.0505521	0.866836	0.000129522	0.00214062	0.0803419	-1	0.107143	TH1	eQTL	pvalue	NA	NA
chr13:50638834_51060809	KCNRG	chr13	50638834	51060809	rs9591325	chr13:50811220	1.2366	FAM124A	ENSG00000150510	429	9.24827e-05	0.881438	4.00844e-06	0.0381234	0.0803417	1	0.463869	M2	eQTL	pvalue	5.43e-07	8
chr20:62214158_62483911	SLC2A4RG	chr20	62214158	62483911	rs6742	chr20:62374441	1.1727		ENSG00000273154	649	0.0241031	0.788975	0.0031619	0.103419	0.0803412	-1	0.437596	NK	eQTL	pvalue	NA	NA
chr16:85964563_86021505	IRF8	chr16	85964563	86021505	rs35703946	chr16:86021505	1.1883		ENSG00000269898	209	0.0122363	0.889506	0.000244212	0.0176725	0.080341	1	0.62201	TREGnaive	eQTL	pvalue	NA	NA
chr1:85609016_85939177	SYDE2	chr1	85609016	85939177	rs11161550	chr1:85682020	0.9597	SAMD13	ENSG00000203943	348	1.24155e-05	0.886807	4.60885e-07	0.0328395	0.0803408	1	0.327586	TREGnaive	eQTL	pvalue	0.128563	8
chr19:18164862_18409068	MPV17L2	chr19	18164862	18409068	rs4808760	chr19:18301979	0.8741	KLHL26	ENSG00000167487	481	7.05131e-08	0.884651	2.79685e-09	0.0350086	0.0803406	-1	0.488565	CD8naive	eQTL	pvalue	6.67074e-05	6
chr20:62214158_62483911	SLC2A4RG	chr20	62214158	62483911	rs6742	chr20:62374441	1.1727	LINC00659	ENSG00000228705	381	0.0569482	0.830156	0.00209507	0.0304603	0.0803401	-1	0.635171	monocytes	eQTL	pvalue	NA	NA
chr11:46876450_47860184	MYBPC3	chr11	46876450	47860184	rs2269434	chr11:47360412	0.9175	SPI1	ENSG00000066336	1105	0.0261405	0.802125	0.00288699	0.0885076	0.0803395	1	0.684163	CD4stim	eQTL	pvalue	0.897231	1
chr3:32910542_33078540	TRIM71	chr3	32910542	33078540	rs11919880	chr3:32962051	1.0732	SEC13P1	ENSG00000223899	249	0.43982	0.440642	0.0196209	0.0195773	0.0803394	1	0.690763	Bnaive	eQTL	pvalue	NA	NA
chr1:117032885_117104215	CD58	chr1	117032885	117104215	rs10801908	chr1:117090493	1.2398	LINC02868	ENSG00000203864	38	7.75998e-11	0.916743	2.53901e-13	0.00291918	0.0803377	1	0.421053	TH2	eQTL	pvalue	NA	8
chr19:10744807_11274530	SMARCA4	chr19	10744807	11274530	rs12609500	chr19:11173928	1.0997	CCDC159	ENSG00000183401	776	0.0233708	0.832801	0.0017353	0.0617557	0.0803376	1	0.831186	Bnaive	eQTL	pvalue	9.21304e-05	5
chr11:118000454_118904452	PHLDB1	chr11	118000454	118904452	rs34026809	chr11:118480695	0.8643		ENSG00000254406	280	0.000219442	0.897076	5.4901e-06	0.0223631	0.080336	-1	0.432143	TH17	eQTL	pvalue	NA	NA
chr11:118462188_118773904	CXCR5	chr11	118462188	118773904	rs12365699	chr11:118743286	1.1546		ENSG00000254844	399	0.000294367	0.886865	1.08121e-05	0.0324943	0.0803354	-1	0.721805	TH2	eQTL	pvalue	NA	NA
chr22:22017142_22349088	MAPK1	chr22	22017142	22349088	rs9610458	chr22:22205353	1.121	IGLV2-11	ENSG00000211668	413	1.01729e-06	0.884137	4.09715e-08	0.0355285	0.0803334	-1	0.319613	M2	eQTL	pvalue	NA	NA
chr2:112425029_112642886	ANAPC1	chr2	112425029	112642886	rs71252597	chr2:112492986	0.8024	NA	ENSG00000224959	307	0.000958268	0.894418	2.60836e-05	0.0242653	0.0803323	1	0.472313	CD8naive	eQTL	pvalue	NA	NA
chr5:176525029_176837504	RGS14	chr5	176525029	176837504	rs67111717	chr5:176790162	1.1003		ENSG00000253698	44	0.0544698	0.860522	0.000283155	0.00439299	0.0803322	1	0.931818	M2	eQTL	pvalue	NA	NA
chr17:43279320_43781083	MAP3K14	chr17	43279320	43781083	rs7222450	chr17:43407670	1.1034		ENSG00000267288	770	0.00740612	0.827363	0.000753943	0.0841452	0.080332	1	0.915584	NK	eQTL	pvalue	NA	NA
chr19:16444965_16814328	EPS15L1	chr19	16444965	16814328	rs58166386	chr19:16559421	1.095	CIB3	ENSG00000141977	401	0.0155364	0.871639	0.000570428	0.0319223	0.080332	-1	0.391521	TREGnaive	eQTL	pvalue	4.43323e-07	10
chr6:36345180_36612323	ETV7	chr6	36345180	36612323	rs1076928	chr6:36348689	0.9266		ENSG00000212579	446	0.144518	0.736298	0.00638781	0.0324646	0.080331	-1	0.867713	CD8stim	eQTL	pvalue	NA	NA
chr14:69165341_69314956	ZFP36L1	chr14	69165341	69314956	rs12434551	chr14:69253364	1.1095	MAGOH3P	ENSG00000270975	336	8.16766e-05	0.888462	2.86856e-06	0.0311233	0.0803302	1	0.71131	THSTAR	eQTL	pvalue	NA	NA
chr1:92173722_92239336	TGFBR3	chr1	92173722	92239336	rs12133753	chr1:92222089	1.1329		ENSG00000226773	146	0.00190858	0.906179	2.45142e-05	0.0115588	0.0803294	1	0.575342	CD4naive	eQTL	pvalue	NA	NA
chr14:69165341_69314956	ZFP36L1	chr14	69165341	69314956	rs12434551	chr14:69253364	1.1095	NA	ENSG00000252792	140	0.102493	0.804248	0.00147068	0.01146	0.0803292	1	0.4	Bnaive	eQTL	pvalue	NA	NA
chr19:47540310_47753426	SAE1	chr19	47540310	47753426	rs11083862	chr19:47638539	1.106	FKRP	ENSG00000181027	93	0.0014363	0.908282	1.58406e-05	0.00993689	0.0803292	1	0.580645	CD4naive	eQTL	pvalue	0.0003828	8
chr16:1041953_1105201	SOX8	chr16	1041953	1105201	rs405343	chr16:1067832	0.8884	CACNA1H	ENSG00000196557	146	0.00590207	0.89894	9.72508e-05	0.0147319	0.0803291	-1	0.253425	CD4stim	eQTL	pvalue	0.755917	3
chr5:133827615_134321836	JADE2	chr5	133827615	134321836	rs2084007	chr5:133891282	1.0826	TCF7	ENSG00000081059	294	0.116925	0.776459	0.00345086	0.0228356	0.0803291	1	0.642857	THSTAR	eQTL	pvalue	0.361555	4
chr15:90831146_91201561	ZNF774	chr15	90831146	91201561	rs6496663	chr15:90887584	0.9043	MIR3174	ENSG00000265871	929	0.00643945	0.845899	0.000509311	0.0668237	0.0803288	1	0.640474	TREGnaive	eQTL	pvalue	NA	NA
chr20:44594575_44782428	CD40	chr20	44594575	44782428	rs6032662	chr20:44734310	1.1432	NA	ENSG00000269549	317	3.78387e-08	0.892446	1.15774e-09	0.0272255	0.0803282	1	0.422713	CD8stim	eQTL	pvalue	NA	NA
chr13:50638834_51060809	KCNRG	chr13	50638834	51060809	rs9591325	chr13:50811220	1.2366	PHF11	ENSG00000136147	608	9.14514e-05	0.87161	5.04121e-06	0.0479667	0.0803269	1	0.439145	M2	eQTL	pvalue	1.76758e-05	8
chr8:128763162_128873806	MYC	chr8	128763162	128873806	rs6990534	chr8:128814091	0.8984	CASC19	ENSG00000254166	99	0.00251515	0.907727	2.62829e-05	0.00940528	0.0803261	1	0.636364	monocytes	eQTL	pvalue	NA	NA
chr14:103199716_103463149	TRAF3	chr14	103199716	103463149	rs12147246	chr14:103265844	0.9054	RNU6-790P	ENSG00000207208	72	0.000350218	0.913472	2.2735e-06	0.00584964	0.0803255	-1	0.236111	M2	eQTL	pvalue	NA	NA
chr17:40264534_40782389	STAT3	chr17	40264534	40782389	rs1026916	chr17:40529835	0.8784	NA	ENSG00000263830	494	7.53439e-09	0.859724	5.26094e-10	0.0599505	0.0803251	-1	0.295547	CD4stim	eQTL	pvalue	NA	NA
chr13:50638834_51060809	KCNRG	chr13	50638834	51060809	rs9591325	chr13:50811220	1.2366	SETDB2	ENSG00000136169	565	9.11016e-05	0.868268	5.39214e-06	0.0513109	0.0803241	1	0.417699	CD4stim	eQTL	pvalue	0.0437301	4
chr17:40264534_40782389	STAT3	chr17	40264534	40782389	rs1026916	chr17:40529835	0.8784	ODAD4	ENSG00000204815	494	7.72707e-09	0.881711	3.33428e-10	0.0379661	0.0803234	1	0.196356	CD8naive	eQTL	pvalue	NA	NA
chr11:118000454_118904452	PHLDB1	chr11	118000454	118904452	rs34026809	chr11:118480695	0.8643	VPS11-DT	ENSG00000272186	1377	0.000113282	0.804456	1.62182e-05	0.115091	0.0803234	-1	0.216412	TFH	eQTL	pvalue	NA	NA
chr11:118462188_118773904	CXCR5	chr11	118462188	118773904	rs12365699	chr11:118743286	1.1546	MPZL2	ENSG00000149573	507	0.000122683	0.871117	6.83202e-06	0.0484308	0.0803232	1	0.564103	TH17	eQTL	pvalue	1.2192e-11	10
chr20:44594575_44782428	CD40	chr20	44594575	44782428	rs6032662	chr20:44734310	1.1432	CD40	ENSG00000101017	319	3.77109e-08	0.889433	1.28575e-09	0.0302449	0.0803223	-1	0.429467	TREGnaive	eQTL	pvalue	0.658238	3
chr11:65354926_66061233	TSGA10IP	chr11	65354926	66061233	rs531612	chr11:65705432	0.9155	DRAP1	ENSG00000175550	949	0.0033297	0.847802	0.000268474	0.0682782	0.0803216	1	0.658588	TH17	eQTL	pvalue	0.215306	5
chr5:6633447_6821401	TENT4A	chr5	6633447	6821401	rs34681760	chr5:6712834	1.0835	MED10	ENSG00000133398	332	0.248128	0.639881	0.00887148	0.0227977	0.0803213	1	0.831325	monocytes	eQTL	pvalue	0.0397211	7
chr10:5989954_6190329	IL2RA	chr10	5989954	6190329	rs12722559	chr10:6070273	1.2494	LINC00707	ENSG00000238266	504	1.25285e-20	0.876144	6.23673e-22	0.0435345	0.0803211	-1	0.303571	CD4stim	eQTL	pvalue	NA	NA
chr10:5989954_6190329	IL2RA	chr10	5989954	6190329	rs12722559	chr10:6070273	1.2494	ARL4AP3	ENSG00000228291	502	1.19145e-20	0.833203	1.23776e-21	0.086479	0.0803182	-1	0.454183	CD8stim	eQTL	pvalue	NA	NA
chr4:47709959_48262356	TXK	chr4	47709959	48262356	rs6837324	chr4:48127262	0.9173	RNU6-158P	ENSG00000252913	827	0.0167648	0.833118	0.00137845	0.0684212	0.0803174	-1	0.429262	NK	eQTL	pvalue	NA	NA
chr2:112425029_112642886	ANAPC1	chr2	112425029	112642886	rs71252597	chr2:112492986	0.8024	RPL34P8	ENSG00000237583	292	0.000960196	0.896217	2.41725e-05	0.0224815	0.0803169	-1	0.729452	monocytes	eQTL	pvalue	NA	NA
chr16:1041953_1105201	SOX8	chr16	1041953	1105201	rs405343	chr16:1067832	0.8884	METRN	ENSG00000103260	146	0.00591283	0.900579	8.65642e-05	0.0131042	0.0803169	-1	0.219178	CD8stim	eQTL	pvalue	0.0818044	8
chr7:2392233_2478020	CHST12	chr7	2392233	2478020	rs55858457	chr7:2443302	0.8931	MIR4655	ENSG00000265089	136	0.00358961	0.905996	4.01671e-05	0.0100576	0.0803167	1	0.632353	NK	eQTL	pvalue	NA	NA
chr16:85964563_86021505	IRF8	chr16	85964563	86021505	rs35703946	chr16:86021505	1.1883	GSE1	ENSG00000131149	209	0.0122474	0.890318	0.000233377	0.0168848	0.0803166	1	0.449761	TH17	eQTL	pvalue	NA	1
chr13:50638834_51060809	KCNRG	chr13	50638834	51060809	rs9591325	chr13:50811220	1.2366	NA	ENSG00000237152	619	9.12836e-05	0.870013	5.20995e-06	0.0495751	0.0803159	1	0.491115	NK	eQTL	pvalue	NA	NA
chr1:117032885_117104215	CD58	chr1	117032885	117104215	rs10801908	chr1:117090493	1.2398	RNU6-817P	ENSG00000212385	36	7.76069e-11	0.916827	2.48713e-13	0.00285792	0.0803152	-1	0	TH1	eQTL	pvalue	NA	NA
chr14:69165341_69314956	ZFP36L1	chr14	69165341	69314956	rs12434551	chr14:69253364	1.1095	SUSD6	ENSG00000100647	334	8.11481e-05	0.882713	3.39846e-06	0.0368875	0.0803151	-1	0.419162	NK	eQTL	pvalue	NA	3
chr11:118447156_118807735	CXCR5	chr11	118447156	118807735	rs6589706	chr11:118747813	1.088		ENSG00000254854	286	0.000126379	0.897361	3.13716e-06	0.0221953	0.0803146	1	0.765734	CD4stim	eQTL	pvalue	NA	NA
chr6:137679234_138285603	TNFAIP3	chr6	137679234	138285603	rs17780048	chr6:138179146	1.254	MAP3K5	ENSG00000197442	1003	5.29756e-07	0.843662	4.7787e-08	0.0760229	0.0803142	-1	0.454636	TREGnaive	eQTL	pvalue	0.995108	2
chr2:43313584_43361560	ZFP36L2	chr2	43313584	43361560	rs12478539	chr2:43355324	1.1311	HAAO	ENSG00000162882	144	6.66579e-06	0.906902	9.45033e-08	0.0127772	0.0803141	1	0.791667	TH1	eQTL	pvalue	7.80092e-06	7
chr16:29841225_30438138	TBX6	chr16	29841225	30438138	rs3809627	chr16:30103160	0.9076		ENSG00000260082	310	0.00898714	0.886861	0.000239956	0.0235988	0.0803136	1	0.548387	Bnaive	eQTL	pvalue	NA	NA
chr16:1041953_1105201	SOX8	chr16	1041953	1105201	rs405343	chr16:1067832	0.8884	C1QTNF8	ENSG00000184471	146	0.00591949	0.901593	7.99384e-05	0.012095	0.0803125	1	0.5	TREGnaive	eQTL	pvalue	8.97841e-11	10
chr7:149128286_149433143	ZNF746	chr7	149128286	149433143	rs354033	chr7:149289464	1.114	ACTR3C	ENSG00000106526	465	0.000706028	0.882737	2.90309e-05	0.0362166	0.0803111	-1	0.608602	CD8stim	eQTL	pvalue	0.00123151	8
chr13:50638834_51060809	KCNRG	chr13	50638834	51060809	rs9591325	chr13:50811220	1.2366	NA	ENSG00000203547	607	9.12458e-05	0.869653	5.2482e-06	0.0499397	0.080311	1	0.579901	Bnaive	eQTL	pvalue	NA	NA
chr13:50638834_51060809	KCNRG	chr13	50638834	51060809	rs9591325	chr13:50811220	1.2366	DLEU2	ENSG00000231607	625	9.12738e-05	0.86992	5.22021e-06	0.0496729	0.0803106	-1	0.4976	TH2	eQTL	pvalue	NA	NA
chr19:10258259_10897760	TYK2	chr19	10258259	10897760	rs34536443	chr19:10463118	1.3037		ENSG00000267174	691	0.000101423	0.86218	6.76192e-06	0.0574017	0.0803103	1	0.465991	TH17	eQTL	pvalue	NA	NA
chr1:85609016_85939177	SYDE2	chr1	85609016	85939177	rs11161550	chr1:85682020	0.9597		ENSG00000230285	763	1.20135e-05	0.859592	8.40867e-07	0.0600856	0.0803098	1	0.517693	CD8stim	eQTL	pvalue	NA	NA
chr4:108824655_109111753	LEF1	chr4	108824655	109111753	rs9992763	chr4:109058718	0.9139	DKK2	ENSG00000155011	359	0.00312548	0.884592	0.000112854	0.0318604	0.0803095	-1	0.239554	CD8naive	eQTL	pvalue	0.864038	3
chr5:39923355_40842116	TTC33	chr5	39923355	40842116	rs11749040	chr5:40396425	0.8214	C9	ENSG00000113600	1280	1.84903e-12	0.822233	2.19343e-13	0.0974579	0.0803095	-1	0.514062	TREGnaive	eQTL	pvalue	6.82499e-17	9
chr11:118462188_118773904	CXCR5	chr11	118462188	118773904	rs12365699	chr11:118743286	1.1546	IL10RA	ENSG00000110324	507	0.000122856	0.872346	6.66086e-06	0.0472155	0.0803086	1	0.487179	TREG_MEM	eQTL	pvalue	0.968346	4
chr1:160613956_160649926	CD48	chr1	160613956	160649926	rs6427540	chr1:160634588	1.1225		ENSG00000270149	61	0.419451	0.494293	0.00276733	0.00318079	0.0803081	1	0.836066	CD8stim	eQTL	pvalue	NA	NA
chr11:118000454_118904452	PHLDB1	chr11	118000454	118904452	rs34026809	chr11:118480695	0.8643	CENATAC-DT	ENSG00000255121	1377	0.000110617	0.810675	1.48692e-05	0.108892	0.0803078	-1	0.568627	THSTAR	eQTL	pvalue	NA	NA
chr14:75945376_76028941	BATF	chr14	75945376	76028941	rs34695601	chr14:76014298	1.1157	DLST	ENSG00000119689	130	0.0136865	0.895689	0.000156493	0.0101611	0.0803072	1	0.6	M2	eQTL	pvalue	0.950394	3
chr13:50638834_51060809	KCNRG	chr13	50638834	51060809	rs9591325	chr13:50811220	1.2366	RNASEH2B	ENSG00000136104	619	9.11085e-05	0.868345	5.3859e-06	0.051252	0.0803069	-1	0.596123	NK	eQTL	pvalue	1.2992e-09	7
chr5:176525029_176837504	RGS14	chr5	176525029	176837504	rs67111717	chr5:176790162	1.1003	PROP1	ENSG00000175325	263	0.0384548	0.851713	0.00127896	0.0282467	0.0803064	-1	0.193916	TREG_MEM	eQTL	pvalue	0.299127	5
chr11:65354926_66061233	TSGA10IP	chr11	65354926	66061233	rs531612	chr11:65705432	0.9155	MEN1	ENSG00000133895	344	0.0916093	0.799616	0.00293481	0.0255363	0.0803037	1	0.677326	M2	eQTL	pvalue	0.99919	1
chr13:50699049_51121893	DLEU7	chr13	50699049	51121893	rs9568402	chr13:50961957	0.911	RNA5SP29	ENSG00000222920	765	9.0293e-05	0.860572	6.20172e-06	0.0590276	0.0803037	-1	0.237908	CD8naive	eQTL	pvalue	NA	NA
chr16:1041953_1105201	SOX8	chr16	1041953	1105201	rs405343	chr16:1067832	0.8884	MEIOB	ENSG00000162039	146	0.00592054	0.901754	7.8943e-05	0.0119434	0.0803033	-1	0.575342	TH2	eQTL	pvalue	9.4511e-07	8
chr10:80999869_81071087	ZMIZ1	chr10	80999869	81071087	rs1250551	chr10:81059335	0.8907	PPIF	ENSG00000108179	100	6.47785e-06	0.911706	5.73006e-08	0.0079843	0.0803032	-1	0.27	M2	eQTL	pvalue	0.00518621	8
chr16:79108045_79129738	WWOX	chr16	79108045	79129738	rs12925972	chr16:79111297	1.0992	RPS3P7	ENSG00000243101	26	0.0507374	0.866923	0.000117078	0.00192014	0.0803021	-1	0.153846	monocytes	eQTL	pvalue	NA	NA
chr16:11193828_11521191	RMI2	chr16	11193828	11521191	rs146566517	chr16:11353879	0.469	CLEC16A	ENSG00000038532	1055	2.17616e-18	0.819351	2.66729e-19	0.100347	0.0803018	-1	0.301422	THSTAR	eQTL	pvalue	0.010139	2
chr15:90831146_91201561	ZNF774	chr15	90831146	91201561	rs6496663	chr15:90887584	0.9043	RN7SL363P	ENSG00000241869	926	0.00637443	0.837356	0.00057455	0.0753936	0.0803012	-1	0.539957	Bnaive	eQTL	pvalue	NA	NA
chr19:16444965_16814328	EPS15L1	chr19	16444965	16814328	rs58166386	chr19:16559421	1.095		ENSG00000269399	401	0.0155122	0.870278	0.000595237	0.0333142	0.0803008	-1	0.149626	TFH	eQTL	pvalue	NA	NA
chr15:90831146_91201561	ZNF774	chr15	90831146	91201561	rs6496663	chr15:90887584	0.9043	ZNF774	ENSG00000196391	929	0.00640948	0.841961	0.000539503	0.0707898	0.0803005	1	0.823466	TREG_MEM	eQTL	pvalue	1.10145e-10	9
chr13:50638834_51060809	KCNRG	chr13	50638834	51060809	rs9591325	chr13:50811220	1.2366	SPRYD7	ENSG00000123178	625	9.14761e-05	0.871848	5.01901e-06	0.0477553	0.0803003	-1	0.4048	THSTAR	eQTL	pvalue	0.0911572	7
chr14:75945376_76028941	BATF	chr14	75945376	76028941	rs34695601	chr14:76014298	1.1157		ENSG00000258587	129	0.0136854	0.895616	0.000157727	0.0102418	0.0802988	1	0.627907	TH1	eQTL	pvalue	NA	NA
chr13:50638834_51060809	KCNRG	chr13	50638834	51060809	rs9591325	chr13:50811220	1.2366	RPL34P26	ENSG00000223676	625	9.04975e-05	0.862521	5.99777e-06	0.0570838	0.0802983	-1	0.5552	TFH	eQTL	pvalue	NA	NA
chr14:88217115_88715610	GPR65	chr14	88217115	88715610	rs116899835	chr14:88523488	1.3474	GPR65	ENSG00000140030	1278	2.73173e-07	0.787549	4.5867e-08	0.132152	0.080298	1	0.42723	TH1	eQTL	pvalue	0.505441	5
chr12:9445978_9939813	CLECL1	chr12	9445978	9939813	rs7977720	chr12:9866349	0.903	BTG1P1	ENSG00000256720	824	4.41529e-05	0.855702	3.30404e-06	0.0639534	0.0802972	1	0.694175	TH1	eQTL	pvalue	NA	NA
chr6:137876882_138124804	OLIG3	chr6	137876882	138124804	rs631204	chr6:137959455	1.1194	NA	ENSG00000216097	489	5.52092e-07	0.879235	2.54615e-08	0.0404684	0.0802964	-1	0.357873	TH2	eQTL	pvalue	NA	NA
chr20:62214158_62483911	SLC2A4RG	chr20	62214158	62483911	rs6742	chr20:62374441	1.1727	ARF4P2	ENSG00000236527	655	0.0248422	0.841145	0.00154326	0.0521738	0.0802955	-1	0.235115	TREGnaive	eQTL	pvalue	NA	NA
chr17:45312813_45874509	NPEPPS	chr17	45312813	45874509	rs11079784	chr17:45702280	1.1131	HOXB9	ENSG00000170689	305	5.57116e-06	0.892904	1.67681e-07	0.0267944	0.0802954	1	0.344262	CD8naive	eQTL	pvalue	0.101637	5
chr3:71421370_71686082	FOXP1 - AC097634.4	chr3	71421370	71686082	rs9878602	chr3:71535338	1.0872	FOXP1	ENSG00000114861	329	0.0140038	0.880184	0.000400893	0.0251171	0.0802941	1	0.668693	TREGnaive	eQTL	pvalue	0.999751	1
chr5:176525029_176837504	RGS14	chr5	176525029	176837504	rs67111717	chr5:176790162	1.1003	FAF2	ENSG00000113194	262	0.0388415	0.860277	0.000892895	0.0196959	0.0802927	-1	0.377863	CD4stim	eQTL	pvalue	0.998047	1
chr13:99570862_100512004	UBAC2	chr13	99570862	100512004	rs77654077	chr13:100026952	1.7768	SLC15A1	ENSG00000088386	1620	0.0119664	0.791989	0.0017241	0.114028	0.0802925	1	0.633951	TFH	eQTL	pvalue	8.68961e-08	5
chr19:10744807_11274530	SMARCA4	chr19	10744807	11274530	rs12609500	chr19:11173928	1.0997	NA	ENSG00000266352	780	0.0234076	0.834858	0.00167789	0.0597637	0.0802924	-1	0.370513	THSTAR	eQTL	pvalue	NA	NA
chr13:50699049_51121893	DLEU7	chr13	50699049	51121893	rs9568402	chr13:50961957	0.911	PHF11	ENSG00000136147	611	9.00007e-05	0.857786	6.49526e-06	0.0618253	0.0802919	-1	0.266776	CD8naive	eQTL	pvalue	1.76758e-05	8
chr4:47709959_48262356	TXK	chr4	47709959	48262356	rs6837324	chr4:48127262	0.9173	ATP10D	ENSG00000145246	1192	0.0163114	0.811502	0.0018123	0.0900825	0.0802917	1	0.40604	NK	eQTL	pvalue	2.24184e-11	5
chr1:101213532_101663312	SLC30A7	chr1	101213532	101663312	rs11578655	chr1:101412902	0.8673		ENSG00000228084	377	6.559e-10	0.886336	2.47559e-11	0.0333731	0.0802907	-1	0.220159	TH17	eQTL	pvalue	NA	NA
chr19:49738081_49925208	CD37	chr19	49738081	49925208	rs1465697	chr19:49837246	0.8831		ENSG00000269194	348	7.42916e-06	0.886839	2.75973e-07	0.0328633	0.0802902	-1	0.41954	monocytes	eQTL	pvalue	NA	NA
chr13:50638834_51060809	KCNRG	chr13	50638834	51060809	rs9591325	chr13:50811220	1.2366	DLEU1	ENSG00000176124	625	9.0535e-05	0.862878	5.96135e-06	0.0567366	0.0802887	-1	0.5024	TREGnaive	eQTL	pvalue	NA	9
chr1:157481253_157815203	FCRL3	chr1	157481253	157815203	rs2317231	chr1:157686337	1.1058	CYCSP52	ENSG00000235700	636	0.000175836	0.867488	1.05638e-05	0.0520366	0.0802886	1	0.647799	CD4stim	eQTL	pvalue	NA	NA
chr12:9445978_9939813	CLECL1	chr12	9445978	9939813	rs7977720	chr12:9866349	0.903	KLRB1	ENSG00000111796	824	4.27404e-05	0.828328	4.71696e-06	0.0913364	0.0802884	-1	0.150485	TH1	eQTL	pvalue	4.43125e-06	8
chr10:6038478_6185310	IL2RA	chr10	6038478	6185310	rs11256593	chr10:6117322	1.2048	ASB13	ENSG00000196372	412	1.26468e-20	0.884417	5.05853e-22	0.0352951	0.0802882	-1	0.514563	CD4stim	eQTL	pvalue	0.257156	10
chr13:50638834_51060809	KCNRG	chr13	50638834	51060809	rs9591325	chr13:50811220	1.2366	PHF11	ENSG00000136147	619	9.13756e-05	0.87089	5.12084e-06	0.0487258	0.0802877	1	0.441034	NK	eQTL	pvalue	1.76758e-05	8
chr22:37251477_37323988	CSF2RB	chr22	37251477	37323988	rs5756405	chr22:37310954	1.0706	MTATP6P20	ENSG00000237948	168	0.41797	0.483958	0.00827945	0.0095063	0.0802866	1	0.833333	CD8naive	eQTL	pvalue	NA	NA
chr19:10744807_11274530	SMARCA4	chr19	10744807	11274530	rs12609500	chr19:11173928	1.0997	CNN1	ENSG00000130176	782	0.0233732	0.834227	0.00169504	0.0604183	0.0802863	1	0.631714	TREG_MEM	eQTL	pvalue	0.861521	4
chr16:1041953_1105201	SOX8	chr16	1041953	1105201	rs405343	chr16:1067832	0.8884	CEROX1	ENSG00000260807	146	0.00591932	0.901567	8.0288e-05	0.0121483	0.0802853	1	0.308219	TREG_MEM	eQTL	pvalue	NA	NA
chr1:117032885_117104215	CD58	chr1	117032885	117104215	rs10801908	chr1:117090493	1.2398	MIR942	ENSG00000215930	38	7.76021e-11	0.91677	2.5606e-13	0.00294474	0.0802848	1	1	TREGnaive	eQTL	pvalue	NA	NA
chr1:101212872_101621089	EXTL2	chr1	101212872	101621089	rs74449127	chr1:101290432	1.2177	RPL23AP90	ENSG00000271415	585	6.44914e-10	0.871494	3.57438e-11	0.0482215	0.0802846	1	0.435897	Bnaive	eQTL	pvalue	NA	NA
chr5:133827615_134321836	JADE2	chr5	133827615	134321836	rs2084007	chr5:133891282	1.0826	C5orf66	ENSG00000224186	293	0.11712	0.77753	0.00329204	0.0217748	0.0802839	1	0.416382	CD4naive	eQTL	pvalue	NA	9
chr17:34665281_34997201	ZNHIT3	chr17	34665281	34997201	rs4796224	chr17:34842521	0.9181	PEX12	ENSG00000108733	105	0.0195537	0.8891	0.000239781	0.0108224	0.0802837	-1	0.514286	M2	eQTL	pvalue	3.69625e-12	10
chr7:149128286_149433143	ZNF746	chr7	149128286	149433143	rs354033	chr7:149289464	1.114	ZNF398	ENSG00000197024	465	0.000700457	0.875772	3.46242e-05	0.0432099	0.0802832	1	0.593548	TH17	eQTL	pvalue	0.959344	3
chr1:192477815_192545099	RGS1	chr1	192477815	192545099	rs1323292	chr1:192541021	1.1316		ENSG00000226723	89	0.000704878	0.912562	5.04048e-06	0.00644532	0.0802827	1	0.764045	TFH	eQTL	pvalue	NA	NA
chr22:22017142_22349088	MAPK1	chr22	22017142	22349088	rs9610458	chr22:22205353	1.121	IGLV7-46	ENSG00000211649	648	8.80792e-07	0.868191	5.23546e-08	0.0515253	0.0802825	1	0.632716	monocytes	eQTL	pvalue	NA	NA
chr3:119102250_119275236	TIMMDC1	chr3	119102250	119275236	rs9843355	chr3:119228508	1.1432		ENSG00000240882	361	3.74961e-05	0.890951	1.21243e-06	0.0287285	0.0802813	1	0.717452	TH2	eQTL	pvalue	NA	NA
chr16:1041953_1105201	SOX8	chr16	1041953	1105201	rs405343	chr16:1067832	0.8884	NA	ENSG00000256323	145	0.00591743	0.90128	8.22013e-05	0.0124397	0.0802809	1	0.331034	NK	eQTL	pvalue	NA	NA
chr20:62214158_62483911	SLC2A4RG	chr20	62214158	62483911	rs6742	chr20:62374441	1.1727	MHENCR	ENSG00000232442	650	0.0254775	0.833962	0.00178934	0.0584905	0.0802809	1	0.516923	M2	eQTL	pvalue	NA	NA
chr16:1041953_1105201	SOX8	chr16	1041953	1105201	rs405343	chr16:1067832	0.8884	NPRL3	ENSG00000103148	145	0.00591669	0.901166	8.29475e-05	0.0125534	0.0802808	1	0.386207	THSTAR	eQTL	pvalue	0.468163	3
chr1:117032885_117104215	CD58	chr1	117032885	117104215	rs10801908	chr1:117090493	1.2398		ENSG00000221040	36	7.75711e-11	0.916405	2.87369e-13	0.00331462	0.0802807	1	1	monocytes	eQTL	pvalue	NA	NA
chr13:50638834_51060809	KCNRG	chr13	50638834	51060809	rs9591325	chr13:50811220	1.2366	RPL5P31	ENSG00000214878	511	9.27105e-05	0.883603	3.7877e-06	0.0360195	0.0802806	0	0	TH1	eQTL	pvalue	NA	NA
chr13:50638834_51060809	KCNRG	chr13	50638834	51060809	rs9591325	chr13:50811220	1.2366	RNA5SP29	ENSG00000222920	608	9.08405e-05	0.865788	5.65706e-06	0.0538363	0.0802797	1	0.458882	M2	eQTL	pvalue	NA	NA
chr1:101212872_101621089	EXTL2	chr1	101212872	101621089	rs74449127	chr1:101290432	1.2177		ENSG00000228084	379	6.55809e-10	0.886214	2.48549e-11	0.0335068	0.0802796	-1	0.221636	TH17	eQTL	pvalue	NA	NA
chr16:1041953_1105201	SOX8	chr16	1041953	1105201	rs405343	chr16:1067832	0.8884	MAPK8IP3	ENSG00000138834	146	0.00590996	0.900142	8.96877e-05	0.01358	0.0802786	-1	0.431507	CD8naive	eQTL	pvalue	1	1
chr17:45312813_45874509	NPEPPS	chr17	45312813	45874509	rs11079784	chr17:45702280	1.1131	OSBPL7	ENSG00000006025	1133	1.40695e-06	0.823582	1.64372e-07	0.0961378	0.0802783	1	0.526037	monocytes	eQTL	pvalue	0.181605	3
chr19:16444965_16814328	EPS15L1	chr19	16444965	16814328	rs58166386	chr19:16559421	1.095		ENSG00000268790	401	0.0154853	0.868772	0.000622487	0.034843	0.0802767	-1	0.17207	CD8naive	eQTL	pvalue	NA	9
chr15:79125587_79260741	RASGRF1	chr15	79125587	79260741	rs62013236	chr15:79247482	1.1334	RPL18P11	ENSG00000213307	327	0.0530291	0.839082	0.0016461	0.025966	0.0802766	1	0.614679	CD4naive	eQTL	pvalue	NA	NA
chr5:118401568_118973394	TNFAIP8	chr5	118401568	118973394	rs32658	chr5:118703662	0.9376	NA	ENSG00000266587	888	0.149072	0.685329	0.0152578	0.0700646	0.0802765	1	0.566441	monocytes	eQTL	pvalue	NA	NA
chr19:18164862_18409068	MPV17L2	chr19	18164862	18409068	rs4808760	chr19:18301979	0.8741	SLC27A1	ENSG00000130304	474	7.02735e-08	0.881645	3.04157e-09	0.038079	0.0802762	-1	0.388186	Bnaive	eQTL	pvalue	0.000340154	7
chr3:119102250_119275236	TIMMDC1	chr3	119102250	119275236	rs9843355	chr3:119228508	1.1432	RN7SL397P	ENSG00000244139	361	3.73408e-05	0.887261	1.36796e-06	0.0324242	0.0802756	-1	0.166205	THSTAR	eQTL	pvalue	NA	NA
chr3:119102250_119275236	TIMMDC1	chr3	119102250	119275236	rs9843355	chr3:119228508	1.1432	NA	ENSG00000196095	26	0.00155655	0.915137	5.28195e-06	0.00302512	0.0802756	1	0.615385	CD4naive	eQTL	pvalue	NA	NA
chr16:1041953_1105201	SOX8	chr16	1041953	1105201	rs405343	chr16:1067832	0.8884	MSRB1	ENSG00000198736	146	0.00592198	0.901972	7.76905e-05	0.0117527	0.0802752	1	0.541096	TREGnaive	eQTL	pvalue	0.00310471	7
chr1:157481253_157815203	FCRL3	chr1	157481253	157815203	rs2317231	chr1:157686337	1.1058	ETV3L	ENSG00000253831	636	0.000176406	0.870298	9.99723e-06	0.0492412	0.0802739	1	0.630503	TFH	eQTL	pvalue	1.20827e-05	8
chr1:92173722_92239336	TGFBR3	chr1	92173722	92239336	rs12133753	chr1:92222089	1.1329	TGFBR3	ENSG00000069702	146	0.00190338	0.903711	2.98292e-05	0.0140824	0.0802735	-1	0.315068	TREGnaive	eQTL	pvalue	0.0110548	3
chr1:92652691_93519650	EVI5	chr1	92652691	93519650	rs139504223	chr1:93152635	0.8655	HSP90B3P	ENSG00000203914	487	3.05166e-09	0.880213	1.3727e-10	0.0395135	0.0802735	1	0.312115	THSTAR	eQTL	pvalue	NA	NA
chr10:5989954_6190329	IL2RA	chr10	5989954	6190329	rs12722559	chr10:6070273	1.2494	ASB13	ENSG00000196372	502	1.2545e-20	0.877301	6.07828e-22	0.0424264	0.0802724	-1	0.501992	CD8naive	eQTL	pvalue	0.257156	10
chr10:6038478_6185310	IL2RA	chr10	6038478	6185310	rs11256593	chr10:6117322	1.2048		ENSG00000213994	410	1.26546e-20	0.884962	4.98311e-22	0.0347676	0.0802704	1	0.64878	THSTAR	eQTL	pvalue	NA	NA
chr1:92652691_93519650	EVI5	chr1	92652691	93519650	rs139504223	chr1:93152635	0.8655	MTND3P21	ENSG00000235794	212	1.35819e-05	0.903795	2.40457e-07	0.0159207	0.0802702	1	0.636792	TFH	eQTL	pvalue	NA	NA
chr8:144971080_145126375	PLEC	chr8	144971080	145126375	rs3923387	chr8:144986793	1.0732	RHPN1	ENSG00000158106	183	0.540623	0.351462	0.0168021	0.0108429	0.0802702	1	0.868852	NK	eQTL	pvalue	1.30045e-06	7
chr11:118447156_118807735	CXCR5	chr11	118447156	118807735	rs6589706	chr11:118747813	1.088	NECTIN1	ENSG00000110400	286	0.00012637	0.897296	3.15257e-06	0.0223047	0.0802697	1	0.793706	TFH	eQTL	pvalue	NA	3
chr12:57855180_58473351	OS9	chr12	57855180	58473351	rs701006	chr12:58106836	1.1206	R3HDM2	ENSG00000179912	762	1.78746e-06	0.859899	1.24534e-07	0.0598298	0.0802696	-1	0.594488	TH17	eQTL	pvalue	0.995929	1
chr15:90831146_91201561	ZNF774	chr15	90831146	91201561	rs6496663	chr15:90887584	0.9043	RNU6-1111P	ENSG00000212420	929	0.00638235	0.838397	0.000566869	0.0743847	0.0802693	1	0.713671	TREGnaive	eQTL	pvalue	NA	NA
chr1:85609016_85939177	SYDE2	chr1	85609016	85939177	rs11161550	chr1:85682020	0.9597	SYDE2	ENSG00000097096	764	1.13997e-05	0.815672	1.45524e-06	0.104046	0.0802689	1	0.502618	TREGnaive	eQTL	pvalue	3.19709e-12	6
chr1:192477815_192545099	RGS1	chr1	192477815	192545099	rs1323292	chr1:192541021	1.1316	GLRX2	ENSG00000023572	89	0.000704587	0.912185	5.34319e-06	0.00683723	0.0802682	-1	0.629213	TREG_MEM	eQTL	pvalue	6.50645e-05	9
chr17:43279320_43781083	MAP3K14	chr17	43279320	43781083	rs7222450	chr17:43407670	1.1034	DCAKD	ENSG00000172992	770	0.00745704	0.833044	0.000703661	0.0785275	0.0802678	1	0.833766	TH17	eQTL	pvalue	0.0293861	6
chr1:92652691_93519650	EVI5	chr1	92652691	93519650	rs139504223	chr1:93152635	0.8655	CCNJP2	ENSG00000223896	1133	3.06501e-10	0.825513	3.50127e-11	0.094221	0.0802659	-1	0.568402	CD4naive	eQTL	pvalue	NA	NA
chr7:149128286_149433143	ZNF746	chr7	149128286	149433143	rs354033	chr7:149289464	1.114		ENSG00000228151	465	0.000705882	0.882554	2.92132e-05	0.0364446	0.0802659	1	0.294624	TREG_MEM	eQTL	pvalue	NA	NA
chr12:123192738_124002762	PITPNM2	chr12	123192738	124002762	rs7975763	chr12:123604053	0.886	RPL27P12	ENSG00000239215	1043	0.000319969	0.832088	3.35982e-05	0.0872928	0.0802657	-1	0.474593	Bnaive	eQTL	pvalue	NA	NA
chr19:16444965_16814328	EPS15L1	chr19	16444965	16814328	rs58166386	chr19:16559421	1.095	MRPL34	ENSG00000130312	401	0.0155078	0.870034	0.000600209	0.0335932	0.0802647	-1	0.354115	TH17	eQTL	pvalue	0.0401284	10
chr15:79125587_79260741	RASGRF1	chr15	79125587	79260741	rs62013236	chr15:79247482	1.1334	RPL21P116	ENSG00000243711	326	0.0531472	0.840945	0.00152908	0.0241144	0.0802644	-1	0.766871	M2	eQTL	pvalue	NA	NA
chr19:18164862_18409068	MPV17L2	chr19	18164862	18409068	rs4808760	chr19:18301979	0.8741	RPS18P13	ENSG00000243455	481	7.04072e-08	0.883321	2.90894e-09	0.0364151	0.0802635	1	0.376299	CD8stim	eQTL	pvalue	NA	NA
chr17:43279320_43781083	MAP3K14	chr17	43279320	43781083	rs7222450	chr17:43407670	1.1034	RUNDC3A-AS1	ENSG00000267750	116	0.016263	0.893509	0.000179564	0.00978517	0.0802629	1	0.387931	Bnaive	eQTL	pvalue	NA	NA
chr19:45110119_45187302	PVR	chr19	45110119	45187302	rs7260482	chr19:45143942	0.9152	PPP1R37	ENSG00000104866	115	0.182277	0.726944	0.00212436	0.00839196	0.0802628	-1	0.365217	TREG_MEM	eQTL	pvalue	NA	1
chr19:49738081_49925208	CD37	chr19	49738081	49925208	rs1465697	chr19:49837246	0.8831	RRAS	ENSG00000126458	349	7.45003e-06	0.889329	2.5534e-07	0.0304003	0.0802625	-1	0.0601719	TFH	eQTL	pvalue	0.287257	7
chr17:37869878_38507250	NR1D1	chr17	37869878	38507250	rs883871	chr17:38252660	0.9009	CCR7	ENSG00000126353	604	0.272866	0.594164	0.0166133	0.036095	0.0802618	1	0.745033	CD8naive	eQTL	pvalue	0.647009	5
chr13:50699049_51121893	DLEU7	chr13	50699049	51121893	rs9568402	chr13:50961957	0.911	ARL11	ENSG00000152213	765	8.90313e-05	0.848547	7.46786e-06	0.071095	0.0802613	-1	0.318954	TH17	eQTL	pvalue	8.09182e-06	10
chr15:79125587_79260741	RASGRF1	chr15	79125587	79260741	rs62013236	chr15:79247482	1.1334	PSMA4	ENSG00000041357	326	0.0530461	0.839345	0.00163046	0.0257184	0.0802601	-1	0.398773	NK	eQTL	pvalue	0.620424	3
chr17:34665281_34997201	ZNHIT3	chr17	34665281	34997201	rs4796224	chr17:34842521	0.9181	NA	ENSG00000129282	242	0.0154822	0.884951	0.00033335	0.0189737	0.0802592	-1	0.735537	CD8stim	eQTL	pvalue	NA	8
chr19:10744807_11274530	SMARCA4	chr19	10744807	11274530	rs12609500	chr19:11173928	1.0997	ACP5	ENSG00000102575	778	0.0232832	0.831035	0.00178518	0.0636373	0.0802589	-1	0.550129	M2	eQTL	pvalue	0.123568	4
chr4:47709959_48262356	TXK	chr4	47709959	48262356	rs6837324	chr4:48127262	0.9173		ENSG00000202014	1193	0.0164087	0.816344	0.00171563	0.0852737	0.0802579	-1	0.53311	monocytes	eQTL	pvalue	NA	NA
chr3:169388322_169601046	LRRIQ4	chr3	169388322	169601046	rs10936602	chr3:169536637	1.1145	PRKCI	ENSG00000163558	174	0.00126862	0.902404	2.26723e-05	0.0160472	0.0802576	-1	0.137931	CD4naive	eQTL	pvalue	0.253553	3
chr10:6038478_6185310	IL2RA	chr10	6038478	6185310	rs11256593	chr10:6117322	1.2048	PRKCQ	ENSG00000065675	410	1.26825e-20	0.886917	4.70545e-22	0.0328259	0.0802573	-1	0.341463	TH2	eQTL	pvalue	0.967595	2
chr11:118462188_118773904	CXCR5	chr11	118462188	118773904	rs12365699	chr11:118743286	1.1546	DDX6	ENSG00000110367	508	0.000117101	0.858105	8.40523e-06	0.0615124	0.0802572	1	0.604331	THSTAR	eQTL	pvalue	0.998986	1
chr1:92450091_93431324	GFI1	chr1	92450091	93431324	rs58394161	chr1:92939959	0.8425	CCNJP2	ENSG00000223896	1151	3.06468e-10	0.825421	3.50505e-11	0.0943223	0.080257	1	0.564726	CD4naive	eQTL	pvalue	NA	NA
chr11:118447156_118807735	CXCR5	chr11	118447156	118807735	rs6589706	chr11:118747813	1.088		ENSG00000201535	548	0.000123608	0.877701	5.91386e-06	0.0419123	0.080257	-1	0.425182	TREG_MEM	eQTL	pvalue	NA	NA
chr16:1041953_1105201	SOX8	chr16	1041953	1105201	rs405343	chr16:1067832	0.8884	DECR2	ENSG00000242612	146	0.00592275	0.90209	7.70441e-05	0.0116543	0.0802561	-1	0.445205	TREGnaive	eQTL	pvalue	3.46559e-09	9
chr17:34665281_34997201	ZNHIT3	chr17	34665281	34997201	rs4796224	chr17:34842521	0.9181	NA	ENSG00000267479	242	0.0154897	0.885381	0.000325896	0.0185477	0.080256	-1	0.144628	CD8stim	eQTL	pvalue	NA	NA
chr13:50699049_51121893	DLEU7	chr13	50699049	51121893	rs9568402	chr13:50961957	0.911	ARL11	ENSG00000152213	765	8.99761e-05	0.857552	6.52365e-06	0.0620959	0.0802551	1	0.329412	TREG_MEM	eQTL	pvalue	8.09182e-06	10
chr1:85416840_86010196	BCL10	chr1	85416840	86010196	rs35486093	chr1:85729820	0.8357	NEDD8P1	ENSG00000226970	614	0.0620826	0.811717	0.00327018	0.0426767	0.0802537	-1	0.498371	TH17	eQTL	pvalue	NA	NA
chr7:26663520_27203139	HOXA1	chr7	26663520	27203139	rs10951154	chr7:27135314	0.9187	CBX3	ENSG00000122565	923	0.585896	0.241926	0.0651173	0.0268077	0.0802529	1	0.884074	CD8naive	eQTL	pvalue	0.6332	4
chr16:11193828_11521191	RMI2	chr16	11193828	11521191	rs146566517	chr16:11353879	0.469	TNFRSF17	ENSG00000048462	1052	2.2296e-18	0.839472	2.13421e-19	0.0802757	0.0802523	-1	0.555133	CD8stim	eQTL	pvalue	0.00310442	10
chr14:103199716_103463149	TRAF3	chr14	103199716	103463149	rs12147246	chr14:103265844	0.9054		ENSG00000259515	239	0.000244657	0.898953	5.6136e-06	0.0205461	0.0802503	-1	0.23431	TFH	eQTL	pvalue	NA	NA
chr22:50935082_51045816	ODF3B	chr22	50935082	51045816	rs140522	chr22:50971266	0.8953		ENSG00000273192	226	0.000152975	0.898008	3.69068e-06	0.0215851	0.0802501	1	0.314159	Bnaive	eQTL	pvalue	NA	NA
chr11:118617158_118947933	BCL9L	chr11	118617158	118947933	rs149114341	chr11:118783424	1.3559		ENSG00000254992	470	0.000145161	0.884808	5.721e-06	0.0347914	0.0802497	-1	0.725532	TH1	eQTL	pvalue	NA	NA
chr1:2407781_2779397	PRXL2B	chr1	2407781	2779397	rs6670198	chr1:2520527	0.865	ARHGEF16	ENSG00000130762	310	1.13279e-11	0.893753	3.3055e-13	0.0259996	0.0802479	1	0.809677	CD4naive	eQTL	pvalue	9.36505e-08	6
chr13:50638834_51060809	KCNRG	chr13	50638834	51060809	rs9591325	chr13:50811220	1.2366	C13orf42	ENSG00000226792	512	9.2671e-05	0.883236	3.82966e-06	0.0364198	0.0802473	0	0	CD4stim	eQTL	pvalue	NA	NA
chr11:118462188_118773904	CXCR5	chr11	118462188	118773904	rs12365699	chr11:118743286	1.1546	SETP16	ENSG00000254621	511	0.000123225	0.875102	6.28061e-06	0.0445225	0.0802462	1	0.340509	TH1	eQTL	pvalue	NA	NA
chr1:200671993_201056749	INAVA	chr1	200671993	201056749	rs59655222	chr1:200875897	1.1311		ENSG00000229220	768	2.77934e-06	0.853546	2.15842e-07	0.0662055	0.0802459	-1	0.488281	CD4naive	eQTL	pvalue	NA	NA
chr2:43313584_43361560	ZFP36L2	chr2	43313584	43361560	rs12478539	chr2:43355324	1.1311	C1GALT1C1L	ENSG00000223658	152	6.67428e-06	0.908057	8.65161e-08	0.0116906	0.0802453	-1	0.131579	CD4naive	eQTL	pvalue	NA	NA
chr11:118000454_118904452	PHLDB1	chr11	118000454	118904452	rs34026809	chr11:118480695	0.8643		ENSG00000271751	1386	0.000114602	0.815795	1.45976e-05	0.103833	0.0802428	1	0.419913	CD8stim	eQTL	pvalue	NA	NA
chr2:112423188_113109590	MERTK	chr2	112423188	113109590	rs57116599	chr2:112770799	0.8869	RTRAFP1	ENSG00000225496	1013	0.000272967	0.842559	2.49396e-05	0.0769001	0.0802425	1	0.559724	TREGnaive	eQTL	pvalue	NA	NA
chr3:121369811_122211421	CD86	chr3	121369811	122211421	rs75937181	chr3:121783015	1.2386	STXBP5L	ENSG00000145087	566	7.97535e-05	0.860024	5.53889e-06	0.0596486	0.0802424	1	0.855124	TH17	eQTL	pvalue	0.999948	1
chr4:103418185_104378012	SLC9B1	chr4	103418185	104378012	rs6533052	chr4:103911781	1.0668	DDX3P3	ENSG00000251571	1179	0.144709	0.674196	0.017836	0.0830172	0.0802415	-1	0.692112	monocytes	eQTL	pvalue	NA	NA
chr3:119102250_119275236	TIMMDC1	chr3	119102250	119275236	rs9843355	chr3:119228508	1.1432		ENSG00000272967	361	3.75234e-05	0.891602	1.18675e-06	0.0281183	0.0802411	1	0.296399	M2	eQTL	pvalue	NA	NA
chr19:10744807_11274530	SMARCA4	chr19	10744807	11274530	rs12609500	chr19:11173928	1.0997	ANGPTL6	ENSG00000130812	611	0.0237351	0.847714	0.00131799	0.0469925	0.0802402	-1	0.659574	CD4stim	eQTL	pvalue	2.76981e-08	7
chr10:5989954_6190329	IL2RA	chr10	5989954	6190329	rs12722559	chr10:6070273	1.2494		ENSG00000226647	502	1.24855e-20	0.873135	6.67864e-22	0.0466249	0.0802402	-1	0.569721	TFH	eQTL	pvalue	NA	NA
chr12:57855180_58473351	OS9	chr12	57855180	58473351	rs701006	chr12:58106836	1.1206	BAZ2A	ENSG00000076108	126	0.00107917	0.908302	1.24129e-05	0.0103673	0.080239	1	0.253968	TH1	eQTL	pvalue	1	1
chr14:75945376_76028941	BATF	chr14	75945376	76028941	rs34695601	chr14:76014298	1.1157		ENSG00000258646	130	0.0136815	0.895361	0.000162539	0.0105569	0.0802384	1	0.607692	monocytes	eQTL	pvalue	NA	NA
chr16:85964563_86021505	IRF8	chr16	85964563	86021505	rs35703946	chr16:86021505	1.1883	FOXL1	ENSG00000176678	209	0.0122214	0.888425	0.000260482	0.0188553	0.0802379	-1	0.674641	CD8stim	eQTL	pvalue	0.0639302	7
chr16:11193828_11521191	RMI2	chr16	11193828	11521191	rs146566517	chr16:11353879	0.469	SNX29	ENSG00000048471	1055	2.17376e-18	0.818449	2.69298e-19	0.101314	0.0802367	-1	0.470142	TFH	eQTL	pvalue	1.78493e-06	4
chr11:118617158_118947933	BCL9L	chr11	118617158	118947933	rs149114341	chr11:118783424	1.3559	NA	ENSG00000242712	469	0.000144485	0.880687	6.39931e-06	0.0389259	0.0802367	-1	0.569296	TFH	eQTL	pvalue	NA	NA
chr3:100568229_101346033	IMPG2	chr3	100568229	101346033	rs111430408	chr3:100848597	1.1813	TOMM70	ENSG00000154174	1226	0.136314	0.676908	0.0178721	0.088669	0.0802365	-1	0.546493	THSTAR	eQTL	pvalue	NA	1
chr11:118447156_118807735	CXCR5	chr11	118447156	118807735	rs6589706	chr11:118747813	1.088		ENSG00000255176	546	0.000123333	0.875747	6.19195e-06	0.043887	0.0802364	1	0.510989	monocytes	eQTL	pvalue	NA	NA
chr17:40264534_40782389	STAT3	chr17	40264534	40782389	rs1026916	chr17:40529835	0.8784	NA	ENSG00000263830	493	7.74222e-09	0.883439	3.1905e-10	0.0363255	0.0802359	-1	0.249493	Bnaive	eQTL	pvalue	NA	NA
chr22:50935082_51045816	ODF3B	chr22	50935082	51045816	rs140522	chr22:50971266	0.8953	TRABD	ENSG00000170638	239	0.000153182	0.899221	3.48646e-06	0.0203863	0.0802356	-1	0.380753	CD8stim	eQTL	pvalue	0.931187	4
chr14:69165341_69314956	ZFP36L1	chr14	69165341	69314956	rs12434551	chr14:69253364	1.1095	RPL12P7	ENSG00000242941	357	8.20781e-05	0.89283	2.47576e-06	0.0268506	0.0802351	1	0.579832	TH1	eQTL	pvalue	NA	NA
chr18:56206955_56320360	ALPK2	chr18	56206955	56320360	rs4940730	chr18:56269737	1.0254	ZNF532	ENSG00000074657	175	0.0121694	0.893624	0.00018878	0.0137823	0.0802351	1	0.325714	CD4stim	eQTL	pvalue	0.905138	2
chr22:22017142_22349088	MAPK1	chr22	22017142	22349088	rs9610458	chr22:22205353	1.121	MAPK1	ENSG00000100030	638	8.82302e-07	0.869679	5.08947e-08	0.0500864	0.0802336	-1	0.336991	CD8stim	eQTL	pvalue	0.981866	1
chr2:112423188_113109590	MERTK	chr2	112423188	113109590	rs57116599	chr2:112770799	0.8869	RN7SL297P	ENSG00000240183	1001	0.000274672	0.847821	2.32378e-05	0.0716473	0.0802335	-1	0.585415	CD4naive	eQTL	pvalue	NA	NA
chr17:45312813_45874509	NPEPPS	chr17	45312813	45874509	rs11079784	chr17:45702280	1.1131	MIR5089	ENSG00000264999	1146	1.38155e-06	0.808712	1.89852e-07	0.111053	0.0802328	-1	0.603839	TH2	eQTL	pvalue	NA	NA
chr16:29841225_30438138	TBX6	chr16	29841225	30438138	rs3809627	chr16:30103160	0.9076		ENSG00000250616	312	0.00893515	0.881783	0.000292223	0.0287584	0.0802317	1	0.894231	CD8stim	eQTL	pvalue	NA	NA
chr15:79125587_79260741	RASGRF1	chr15	79125587	79260741	rs62013236	chr15:79247482	1.1334	HYKK	ENSG00000188266	326	0.0530613	0.839586	0.00161692	0.0255042	0.0802317	-1	0.515337	M2	eQTL	pvalue	0.000214856	7
chr1:85416840_86010196	BCL10	chr1	85416840	86010196	rs35486093	chr1:85729820	0.8357		ENSG00000199934	1230	1.15459e-05	0.826138	1.30952e-06	0.0936191	0.0802303	1	0.590244	TREGnaive	eQTL	pvalue	NA	NA
chr1:85416840_86010196	BCL10	chr1	85416840	86010196	rs35486093	chr1:85729820	0.8357	SPATA1	ENSG00000122432	1224	1.14572e-05	0.819789	1.39824e-06	0.0999674	0.0802303	1	0.652778	CD4stim	eQTL	pvalue	NA	NA
chr16:11020235_11325215	CLEC16A	chr16	11020235	11325215	rs6498163	chr16:11213951	0.8293		ENSG00000261216	633	1.15818e-18	0.86257	7.69109e-20	0.0572001	0.0802302	1	0.707741	CD8stim	eQTL	pvalue	NA	NA
chr16:29841225_30438138	TBX6	chr16	29841225	30438138	rs3809627	chr16:30103160	0.9076	NA	ENSG00000261690	311	0.00891008	0.879274	0.000317684	0.0312698	0.0802287	1	0.315113	CD4stim	eQTL	pvalue	NA	NA
chr4:121992040_122147741	TNIP3	chr4	121992040	122147741	rs17051321	chr4:122119449	0.9097	KIAA1109	ENSG00000138688	94	0.0157465	0.896613	0.000129298	0.00728203	0.0802287	-1	0.12766	TH1	eQTL	pvalue	3.91298e-08	2
chr19:10744807_11274530	SMARCA4	chr19	10744807	11274530	rs12609500	chr19:11173928	1.0997	YIPF2	ENSG00000130733	782	0.023305	0.831791	0.00176488	0.0629112	0.0802284	-1	0.672634	CD8stim	eQTL	pvalue	0.00109917	8
chr1:2407781_2779397	PRXL2B	chr1	2407781	2779397	rs6670198	chr1:2520527	0.865	NA	ENSG00000271921	308	1.12955e-11	0.891193	3.63248e-13	0.0285794	0.0802278	1	0.772727	TREG_MEM	eQTL	pvalue	NA	NA
chr6:135591392_136145479	AHI1	chr6	135591392	136145479	rs4896153	chr6:135833463	0.8708		ENSG00000272189	432	2.20324e-07	0.887223	8.10294e-09	0.0325495	0.0802273	-1	0.210648	Bnaive	eQTL	pvalue	NA	NA
chr7:2392233_2478020	CHST12	chr7	2392233	2478020	rs55858457	chr7:2443302	0.8931	KIF19BP	ENSG00000230914	136	0.00358877	0.905783	4.13645e-05	0.0103599	0.0802268	-1	0.0808824	Bnaive	eQTL	pvalue	NA	NA
chr22:50935082_51045816	ODF3B	chr22	50935082	51045816	rs140522	chr22:50971266	0.8953	RPL23AP82	ENSG00000184319	239	0.000153039	0.898382	3.63121e-06	0.021236	0.0802254	1	0.573222	CD8stim	eQTL	pvalue	NA	NA
chr4:87502391_88275366	AFF1	chr4	87502391	88275366	rs2705616	chr4:87862396	0.9207	RN7SL681P	ENSG00000240966	1159	0.0610645	0.761353	0.00723476	0.0901229	0.0802245	-1	0.729077	CD8naive	eQTL	pvalue	NA	NA
chr17:57475896_58223430	VMP1	chr17	57475896	58223430	rs2150879	chr17:57859210	1.1091	NDUFB8P2	ENSG00000270264	741	1.92276e-05	0.845135	1.69952e-06	0.0746208	0.0802234	1	0.410256	TFH	eQTL	pvalue	NA	NA
chr16:11020235_11325362	CLEC16A	chr16	11020235	11325362	rs2286974	chr16:11114512	0.8477		ENSG00000261216	634	1.15808e-18	0.862497	7.70182e-20	0.05728	0.0802234	1	0.706625	CD8stim	eQTL	pvalue	NA	NA
chr19:49738081_49925208	CD37	chr19	49738081	49925208	rs1465697	chr19:49837246	0.8831	SEC1P	ENSG00000232871	349	7.49888e-06	0.895162	2.06824e-07	0.0246089	0.0802219	-1	0.696275	TH2	eQTL	pvalue	NA	NA
chr16:11031156_11498745	RMI2	chr16	11031156	11498745	rs34947566	chr16:11412926	1.1412	GRIN2A	ENSG00000183454	497	1.16801e-18	0.86989	6.70937e-20	0.0498886	0.0802217	-1	0.346076	NK	eQTL	pvalue	0.998045	1
chr16:1041953_1105201	SOX8	chr16	1041953	1105201	rs405343	chr16:1067832	0.8884	MIR3176	ENSG00000266235	146	0.00590371	0.89919	9.63106e-05	0.0145888	0.0802215	-1	0.260274	TH2	eQTL	pvalue	NA	NA
chr10:6038478_6185310	IL2RA	chr10	6038478	6185310	rs11256593	chr10:6117322	1.2048	LINP1	ENSG00000223784	410	1.24928e-20	0.873649	6.60777e-22	0.0461293	0.0802214	-1	0.421951	TH2	eQTL	pvalue	NA	NA
chr13:50638834_51060809	KCNRG	chr13	50638834	51060809	rs9591325	chr13:50811220	1.2366	FAM124A	ENSG00000150510	433	9.25704e-05	0.882277	3.93305e-06	0.0374052	0.0802213	1	0.464203	THSTAR	eQTL	pvalue	5.43e-07	8
chr10:80999869_81071087	ZMIZ1	chr10	80999869	81071087	rs1250551	chr10:81059335	0.8907		ENSG00000229569	103	6.46825e-06	0.910356	6.74743e-08	0.00941626	0.0802211	1	0.398058	CD8stim	eQTL	pvalue	NA	NA
chr22:22017142_22349088	MAPK1	chr22	22017142	22349088	rs9610458	chr22:22205353	1.121	MIR301B	ENSG00000212102	649	8.77126e-07	0.864577	5.60836e-08	0.055201	0.0802211	1	0.602465	THSTAR	eQTL	pvalue	NA	NA
chr5:35728440_36153781	IL7R	chr5	35728440	36153781	rs10063294	chr5:35877505	0.9057	RNU7-130P	ENSG00000238441	785	7.50749e-05	0.859013	5.31074e-06	0.0606857	0.0802207	-1	0.471338	CD8naive	eQTL	pvalue	NA	NA
chr1:85609016_85939177	SYDE2	chr1	85609016	85939177	rs11161550	chr1:85682020	0.9597	UOX	ENSG00000240520	560	1.22234e-05	0.874609	6.32231e-07	0.0451574	0.0802206	1	0.442857	THSTAR	eQTL	pvalue	NA	NA
chr16:1041953_1105201	SOX8	chr16	1041953	1105201	rs405343	chr16:1067832	0.8884	HBM	ENSG00000206177	146	0.00591471	0.900866	8.53163e-05	0.0129142	0.0802202	-1	0.349315	CD4stim	eQTL	pvalue	0.00684675	9
chr1:160162872_160430469	VANGL2	chr1	160162872	160430469	rs3737798	chr1:160389984	1.0911	SLAMF9	ENSG00000162723	278	0.0417351	0.856066	0.00102544	0.0209536	0.08022	1	0.284173	TH2	eQTL	pvalue	0.00785783	8
chr19:45110119_45187302	PVR	chr19	45110119	45187302	rs7260482	chr19:45143942	0.9152	ZNF222	ENSG00000159885	115	0.182588	0.728183	0.00182253	0.00718828	0.0802191	1	0.730435	TH17	eQTL	pvalue	9.20501e-11	9
chr4:106008586_106479425	PPA2	chr4	106008586	106479425	rs2726479	chr4:106255589	0.9238	INTS12	ENSG00000138785	989	0.0401401	0.796106	0.00401359	0.0795222	0.0802183	1	0.562184	NK	eQTL	pvalue	0.687399	3
chr13:50699049_51121893	DLEU7	chr13	50699049	51121893	rs9568402	chr13:50961957	0.911	RNASEH2B-AS1	ENSG00000233672	765	9.01125e-05	0.858852	6.39144e-06	0.0608359	0.0802159	-1	0.457516	TH17	eQTL	pvalue	NA	NA
chr14:52228101_52368559	GNG2	chr14	52228101	52368559	rs11852059	chr14:52306091	0.908	TRIM9	ENSG00000100505	352	0.0688386	0.817198	0.0026282	0.0311197	0.0802156	-1	0.352273	TH1	eQTL	pvalue	0.987914	1
chr8:129120060_129270866	MYC	chr8	129120060	129270866	rs7819665	chr8:129177769	0.893	PVT1	ENSG00000249859	374	0.00287932	0.885907	0.00010068	0.0308971	0.0802156	-1	0.331551	TREG_MEM	eQTL	pvalue	NA	NA
chr13:99570862_100512004	UBAC2	chr13	99570862	100512004	rs77654077	chr13:100026952	1.7768	RPL15P18	ENSG00000228501	1244	0.0123713	0.813813	0.00140277	0.0921975	0.0802156	-1	0.446141	TREGnaive	eQTL	pvalue	NA	NA
chr2:60958287_61741947	PUS10	chr2	60958287	61741947	rs1177228	chr2:61242410	1.1134	IFITM3P9	ENSG00000271134	1064	0.0012854	0.840317	0.000119533	0.0780629	0.0802155	-1	0.756579	monocytes	eQTL	pvalue	NA	NA
chr19:49738081_49925208	CD37	chr19	49738081	49925208	rs1465697	chr19:49837246	0.8831	RRAS	ENSG00000126458	349	7.45555e-06	0.889989	2.50209e-07	0.0297879	0.0802151	-1	0.369628	THSTAR	eQTL	pvalue	0.287257	7
chr19:18164862_18409068	MPV17L2	chr19	18164862	18409068	rs4808760	chr19:18301979	0.8741	KXD1	ENSG00000105700	481	6.92701e-08	0.869056	4.05004e-09	0.0507312	0.080213	-1	0.295218	TFH	eQTL	pvalue	0.140916	7
chr11:118447156_118807735	CXCR5	chr11	118447156	118807735	rs6589706	chr11:118747813	1.088	DSCAML1	ENSG00000177103	421	0.000295019	0.888828	1.02012e-05	0.0306539	0.0802128	-1	0.434679	TH2	eQTL	pvalue	0.999999	1
chr1:85609016_85939177	SYDE2	chr1	85609016	85939177	rs11161550	chr1:85682020	0.9597		ENSG00000199934	754	1.20572e-05	0.862717	7.98543e-07	0.0570573	0.0802124	-1	0.385942	monocytes	eQTL	pvalue	NA	NA
chr20:44594575_44782428	CD40	chr20	44594575	44782428	rs6032662	chr20:44734310	1.1432	NA	ENSG00000203346	319	3.78671e-08	0.893116	1.13428e-09	0.0266725	0.0802112	1	0.510972	TH2	eQTL	pvalue	NA	NA
chr7:50247159_50346134	IKZF1	chr7	50247159	50346134	rs116877451	chr7:50328339	1.5893		ENSG00000228005	101	0.100587	0.811727	0.000833014	0.00664216	0.0802108	-1	0.356436	THSTAR	eQTL	pvalue	NA	NA
chr4:103418185_104378012	SLC9B1	chr4	103418185	104378012	rs6533052	chr4:103911781	1.0668	SLC9B1	ENSG00000164037	1254	0.142322	0.666465	0.0195472	0.0914551	0.0802107	-1	0.271132	CD4naive	eQTL	pvalue	8.48795e-05	6
chr1:92652691_93519650	EVI5	chr1	92652691	93519650	rs139504223	chr1:93152635	0.8655	DIPK1A	ENSG00000154511	1128	3.069e-10	0.826587	3.46346e-11	0.0932026	0.0802103	1	0.62766	TH1	eQTL	pvalue	NA	3
chr13:50638834_51060809	KCNRG	chr13	50638834	51060809	rs9591325	chr13:50811220	1.2366	PHF11	ENSG00000136147	625	8.99086e-05	0.856908	6.59605e-06	0.062786	0.0802096	-1	0.2528	CD8naive	eQTL	pvalue	1.76758e-05	8
chr16:1041953_1105201	SOX8	chr16	1041953	1105201	rs405343	chr16:1067832	0.8884	MSLN	ENSG00000102854	146	0.00591829	0.90141	8.18211e-05	0.0123819	0.0802082	-1	0.417808	CD8stim	eQTL	pvalue	2.47688e-15	8
chr15:90831146_91201561	ZNF774	chr15	90831146	91201561	rs6496663	chr15:90887584	0.9043		ENSG00000261478	568	0.00663272	0.86939	0.000332001	0.0434372	0.080208	-1	0.253521	CD8stim	eQTL	pvalue	NA	NA
chr16:1041953_1105201	SOX8	chr16	1041953	1105201	rs405343	chr16:1067832	0.8884	LMF1	ENSG00000103227	145	0.0059088	0.899965	9.13116e-05	0.0138274	0.0802074	-1	0.193103	NK	eQTL	pvalue	1.14509e-14	8
chr2:112423188_113109590	MERTK	chr2	112423188	113109590	rs57116599	chr2:112770799	0.8869	SLC30A6P1	ENSG00000232277	1013	0.000273611	0.844548	2.43069e-05	0.0749473	0.0802064	1	0.736426	TREGnaive	eQTL	pvalue	NA	NA
chr1:92450091_93431324	GFI1	chr1	92450091	93431324	rs58394161	chr1:92939959	0.8425	BCAR3-AS1	ENSG00000224093	565	3.31303e-10	0.876064	1.65676e-11	0.0437295	0.0802064	1	0.780531	TH2	eQTL	pvalue	NA	NA
chr10:6038478_6185310	IL2RA	chr10	6038478	6185310	rs11256593	chr10:6117322	1.2048	LINP1	ENSG00000223784	393	1.26874e-20	0.887255	4.66435e-22	0.0325386	0.0802061	-1	0.412214	NK	eQTL	pvalue	NA	NA
chr16:1041953_1105201	SOX8	chr16	1041953	1105201	rs405343	chr16:1067832	0.8884	RHBDF1	ENSG00000007384	146	0.00592024	0.901707	7.98835e-05	0.0120868	0.0802056	1	0.424658	CD8stim	eQTL	pvalue	3.65346e-06	6
chr1:85416840_86010196	BCL10	chr1	85416840	86010196	rs35486093	chr1:85729820	0.8357		ENSG00000223254	1230	1.15725e-05	0.82804	1.28329e-06	0.0917419	0.0802054	1	0.523577	TREGnaive	eQTL	pvalue	NA	NA
chr19:18164862_18409068	MPV17L2	chr19	18164862	18409068	rs4808760	chr19:18301979	0.8741	JAK3	ENSG00000105639	475	6.85222e-08	0.859673	4.7985e-09	0.0601213	0.0802053	-1	0.387368	NK	eQTL	pvalue	0.995864	3
chr15:79125587_79260741	RASGRF1	chr15	79125587	79260741	rs62013236	chr15:79247482	1.1334		ENSG00000238166	327	0.0531514	0.841017	0.00152814	0.0240997	0.0802042	1	0.470948	CD4naive	eQTL	pvalue	NA	NA
chr19:49738081_49925208	CD37	chr19	49738081	49925208	rs1465697	chr19:49837246	0.8831	BAX	ENSG00000087088	349	7.48812e-06	0.893877	2.17736e-07	0.0259116	0.0802039	-1	0.318052	CD4naive	eQTL	pvalue	0.167939	5
chr1:92173722_92239336	TGFBR3	chr1	92173722	92239336	rs12133753	chr1:92222089	1.1329	PHKA1P1	ENSG00000232882	146	0.00190695	0.905402	2.6413e-05	0.0124605	0.0802038	-1	0.280822	TH17	eQTL	pvalue	NA	NA
chr7:149128286_149433143	ZNF746	chr7	149128286	149433143	rs354033	chr7:149289464	1.114	NA	ENSG00000264918	463	0.000707309	0.884338	2.78374e-05	0.0347245	0.0802022	1	0.317495	CD8stim	eQTL	pvalue	NA	NA
chr5:176525029_176837504	RGS14	chr5	176525029	176837504	rs67111717	chr5:176790162	1.1003	DBN1	ENSG00000113758	263	0.0387485	0.858218	0.000989827	0.0218429	0.080201	-1	0.532319	CD8naive	eQTL	pvalue	0.962686	1
chr16:1041953_1105201	SOX8	chr16	1041953	1105201	rs405343	chr16:1067832	0.8884	POLR3K	ENSG00000161980	140	0.00590909	0.900009	9.10675e-05	0.0137902	0.0802009	1	0.171429	monocytes	eQTL	pvalue	0.324224	7
chr17:73033162_73583027	GRB2	chr17	73033162	73583027	rs9900529	chr17:73335776	1.0994	BTBD17	ENSG00000204347	447	0.02728	0.846434	0.00144143	0.0446439	0.0802008	1	0.689038	CD8naive	eQTL	pvalue	0.0108349	5
chr13:50699049_51121893	DLEU7	chr13	50699049	51121893	rs9568402	chr13:50961957	0.911	ARL11	ENSG00000152213	763	9.05216e-05	0.862748	5.98423e-06	0.0569546	0.0802005	1	0.563565	CD8stim	eQTL	pvalue	8.09182e-06	10
chr5:176525029_176837504	RGS14	chr5	176525029	176837504	rs67111717	chr5:176790162	1.1003	HK3	ENSG00000160883	231	0.0389189	0.86197	0.00082044	0.0180908	0.0802003	1	0.190476	M2	eQTL	pvalue	1.15548e-14	7
chr6:159323833_159522796	TAGAP	chr6	159323833	159522796	rs1738074	chr6:159465977	0.8925	RSPH3	ENSG00000130363	440	3.54999e-06	0.883971	1.44196e-07	0.0358256	0.0802002	1	0.409091	CD4stim	eQTL	pvalue	0.00139623	6
chr11:118000454_118904452	PHLDB1	chr11	118000454	118904452	rs34026809	chr11:118480695	0.8643	RPL23AP64	ENSG00000240970	1376	0.000113706	0.807467	1.58117e-05	0.112204	0.0801994	-1	0.4375	CD4naive	eQTL	pvalue	NA	NA
chr16:79635140_79656999	MAF	chr16	79635140	79656999	rs6564681	chr16:79652720	0.9099		ENSG00000261472	37	0.0516069	0.865075	0.000180068	0.00293824	0.0801994	1	0.783784	TFH	eQTL	pvalue	NA	NA
chr19:47540310_47753426	SAE1	chr19	47540310	47753426	rs11083862	chr19:47638539	1.106	ZSWIM9	ENSG00000185453	19	0.193177	0.725014	0.000355603	0.00125442	0.0801992	-1	0.157895	CD8stim	eQTL	pvalue	NA	2
chr11:118447156_118807735	CXCR5	chr11	118447156	118807735	rs6589706	chr11:118747813	1.088		ENSG00000254844	421	0.000293868	0.88536	1.1357e-05	0.0341361	0.080199	-1	0.707838	TH2	eQTL	pvalue	NA	NA
chr8:144971080_145126375	PLEC	chr8	144971080	145126375	rs3923387	chr8:144986793	1.0732	SLC52A2	ENSG00000185803	184	0.537864	0.34969	0.0195913	0.012657	0.0801974	-1	0.157609	CD8naive	eQTL	pvalue	0.01196	6
chr17:40264534_40782389	STAT3	chr17	40264534	40782389	rs1026916	chr17:40529835	0.8784	COASY	ENSG00000068120	494	7.58998e-09	0.866068	4.71619e-10	0.0537347	0.0801973	-1	0.601215	TREG_MEM	eQTL	pvalue	1.04516e-07	6
chr11:118462188_118773904	CXCR5	chr11	118462188	118773904	rs12365699	chr11:118743286	1.1546	SETP16	ENSG00000254621	516	0.000122816	0.874171	6.40419e-06	0.0455029	0.0801973	-1	0.532946	CD8stim	eQTL	pvalue	NA	NA
chr18:56206955_56320360	ALPK2	chr18	56206955	56320360	rs4940730	chr18:56269737	1.0254		ENSG00000267501	175	0.0121702	0.893687	0.000188443	0.0137576	0.080197	-1	0.394286	Bnaive	eQTL	pvalue	NA	NA
chr19:10258259_10897760	TYK2	chr19	10258259	10897760	rs34536443	chr19:10463118	1.3037	ZNF562	ENSG00000171466	728	0.000101505	0.863008	6.6768e-06	0.0566868	0.0801968	1	0.542582	CD4stim	eQTL	pvalue	0.13968	6
chr13:50638834_51060809	KCNRG	chr13	50638834	51060809	rs9591325	chr13:50811220	1.2366	RPL5P31	ENSG00000214878	524	9.26122e-05	0.882675	3.89386e-06	0.0370317	0.0801963	0	0	Bnaive	eQTL	pvalue	NA	NA
chr1:160698276_160925186	SLAMF7	chr1	160698276	160925186	rs983494	chr1:160703965	1.1061	PFDN2	ENSG00000143256	387	0.0705802	0.779987	0.00575197	0.0634852	0.0801959	-1	0.22739	TH17	eQTL	pvalue	0.219933	4
chr14:69165341_69314956	ZFP36L1	chr14	69165341	69314956	rs12434551	chr14:69253364	1.1095	SLC10A1	ENSG00000100652	82	0.00163215	0.911624	1.18472e-05	0.00653697	0.0801953	1	0.756098	CD8naive	eQTL	pvalue	8.44088e-16	10
chr16:1041953_1105201	SOX8	chr16	1041953	1105201	rs405343	chr16:1067832	0.8884	MRPL28	ENSG00000086504	146	0.00591782	0.901339	8.2372e-05	0.0124658	0.0801948	1	0.335616	M2	eQTL	pvalue	2.41662e-08	8
chr11:118617158_118947933	BCL9L	chr11	118617158	118947933	rs149114341	chr11:118783424	1.3559		ENSG00000254561	469	0.000144621	0.881517	6.26995e-06	0.0381375	0.0801942	-1	0.392324	TREG_MEM	eQTL	pvalue	NA	NA
chr19:6615889_6693163	TNFSF14	chr19	6615889	6693163	rs1077667	chr19:6668972	1.164	PNPLA6	ENSG00000032444	262	9.66251e-07	0.897235	2.43925e-08	0.02257	0.080194	1	0.645038	TH1	eQTL	pvalue	1.58992e-08	4
chr11:65354926_66061233	TSGA10IP	chr11	65354926	66061233	rs531612	chr11:65705432	0.9155	SAC3D1	ENSG00000168061	667	0.00334739	0.852186	0.000251792	0.0640214	0.0801936	1	0.784108	TH17	eQTL	pvalue	4.6236e-05	9
chr1:92173722_92239336	TGFBR3	chr1	92173722	92239336	rs12133753	chr1:92222089	1.1329		ENSG00000225505	74	0.00192044	0.911775	1.30152e-05	0.00609908	0.0801929	-1	0.189189	TH17	eQTL	pvalue	NA	NA
chr20:62214158_62483911	SLC2A4RG	chr20	62214158	62483911	rs6742	chr20:62374441	1.1727	DPH3P1	ENSG00000233838	644	0.0248178	0.840313	0.00157078	0.0531054	0.0801927	-1	0.231366	CD4naive	eQTL	pvalue	NA	NA
chr19:10423338_10625953	KEAP1	chr19	10423338	10625953	rs28834106	chr19:10592144	1.1381		ENSG00000267082	264	0.000105793	0.899453	2.39077e-06	0.0202461	0.0801927	-1	0.299242	Bnaive	eQTL	pvalue	NA	NA
chr19:10744807_11274530	SMARCA4	chr19	10744807	11274530	rs12609500	chr19:11173928	1.0997	ANGPTL6	ENSG00000130812	606	0.0236959	0.845549	0.00138053	0.0491819	0.0801925	1	0.430693	TREG_MEM	eQTL	pvalue	2.76981e-08	7
chr10:6038478_6185310	IL2RA	chr10	6038478	6185310	rs11256593	chr10:6117322	1.2048		ENSG00000226647	410	1.26701e-20	0.886049	4.83886e-22	0.0337589	0.0801923	-1	0.321951	THSTAR	eQTL	pvalue	NA	NA
chr1:92173722_92239336	TGFBR3	chr1	92173722	92239336	rs12133753	chr1:92222089	1.1329	HMGB3P9	ENSG00000229992	146	0.00190382	0.90392	2.95606e-05	0.0139549	0.0801921	1	0.719178	TFH	eQTL	pvalue	NA	NA
chr20:44594575_44782428	CD40	chr20	44594575	44782428	rs6032662	chr20:44734310	1.1432	OCSTAMP	ENSG00000149635	317	3.77309e-08	0.889905	1.27128e-09	0.0299038	0.0801913	-1	0.356467	CD8stim	eQTL	pvalue	NA	7
chr11:65354926_66061233	TSGA10IP	chr11	65354926	66061233	rs531612	chr11:65705432	0.9155	MIR4489	ENSG00000265874	953	0.00331589	0.84697	0.000271434	0.0692516	0.0801912	1	0.465897	TH1	eQTL	pvalue	NA	NA
chr16:1041953_1105201	SOX8	chr16	1041953	1105201	rs405343	chr16:1067832	0.8884	WFIKKN1	ENSG00000127578	146	0.00591517	0.900935	8.50505e-05	0.0128738	0.0801909	-1	0.232877	CD8stim	eQTL	pvalue	4.90282e-08	7
chr13:50699049_51121893	DLEU7	chr13	50699049	51121893	rs9568402	chr13:50961957	0.911	TRIM13	ENSG00000204977	765	9.03813e-05	0.861414	6.12539e-06	0.0583002	0.0801896	-1	0.369935	CD8naive	eQTL	pvalue	0.505142	3
chr13:50638834_51060809	KCNRG	chr13	50638834	51060809	rs9591325	chr13:50811220	1.2366	RPL5P31	ENSG00000214878	525	9.26037e-05	0.882592	3.90347e-06	0.0371231	0.0801887	0	0	M2	eQTL	pvalue	NA	NA
chr17:43279320_43781083	MAP3K14	chr17	43279320	43781083	rs7222450	chr17:43407670	1.1034		ENSG00000224505	770	0.00764007	0.853491	0.000521334	0.0581593	0.0801886	-1	0.196104	TH2	eQTL	pvalue	NA	NA
chr5:118401568_118973394	TNFAIP8	chr5	118401568	118973394	rs32658	chr5:118703662	0.9376	SEPTIN7P10	ENSG00000248885	888	0.149475	0.687185	0.0148699	0.0682814	0.0801884	-1	0.27027	monocytes	eQTL	pvalue	NA	NA
chr1:160698276_160925186	SLAMF7	chr1	160698276	160925186	rs983494	chr1:160703965	1.1061		ENSG00000256029	246	0.0751613	0.820311	0.00204968	0.02229	0.0801876	-1	0.361789	TH1	eQTL	pvalue	NA	NA
chr17:73033162_73583027	GRB2	chr17	73033162	73583027	rs9900529	chr17:73335776	1.0994	SLC16A5	ENSG00000170190	969	0.0247294	0.807555	0.00260308	0.0849251	0.0801872	-1	0.348813	TREG_MEM	eQTL	pvalue	3.70619e-05	9
chr20:62214158_62483911	SLC2A4RG	chr20	62214158	62483911	rs6742	chr20:62374441	1.1727	LINC00659	ENSG00000228705	399	0.0311868	0.849767	0.00137849	0.0374803	0.0801872	-1	0.431078	TREGnaive	eQTL	pvalue	NA	NA
chr19:18164862_18409068	MPV17L2	chr19	18164862	18409068	rs4808760	chr19:18301979	0.8741		ENSG00000269481	481	7.03409e-08	0.88249	2.98137e-09	0.0373238	0.080186	1	0.476091	CD4naive	eQTL	pvalue	NA	NA
chr10:6038478_6185310	IL2RA	chr10	6038478	6185310	rs11256593	chr10:6117322	1.2048	ANKRD16	ENSG00000134461	381	1.26526e-20	0.884824	5.01498e-22	0.0349906	0.0801854	-1	0.485564	Bnaive	eQTL	pvalue	2.5777e-06	8
chr1:157481253_157815203	FCRL3	chr1	157481253	157815203	rs2317231	chr1:157686337	1.1058	SPTA1	ENSG00000163554	196	0.000200608	0.904971	3.26334e-06	0.0146412	0.0801844	1	0.540816	Bnaive	eQTL	pvalue	5.85299e-05	3
chr19:10423338_10625953	KEAP1	chr19	10423338	10625953	rs28834106	chr19:10592144	1.1381	NA	ENSG00000265379	264	0.000105272	0.895019	2.91332e-06	0.0246889	0.0801842	1	0.844697	Bnaive	eQTL	pvalue	NA	NA
chr14:52228101_52368559	GNG2	chr14	52228101	52368559	rs11852059	chr14:52306091	0.908	GNG2	ENSG00000186469	370	0.0692558	0.822018	0.00222412	0.0263185	0.0801839	-1	0.683784	TFH	eQTL	pvalue	0.52377	8
chr19:6615889_6693163	TNFSF14	chr19	6615889	6693163	rs1077667	chr19:6668972	1.164	RPL36	ENSG00000130255	210	9.71777e-07	0.902367	1.88778e-08	0.0174493	0.0801832	1	0.561905	TH17	eQTL	pvalue	0.623122	5
chr12:57855180_58473351	OS9	chr12	57855180	58473351	rs701006	chr12:58106836	1.1206	STAC3	ENSG00000185482	762	1.79009e-06	0.861164	1.22085e-07	0.0586516	0.0801828	1	0.41601	TH2	eQTL	pvalue	0.0048783	5
chr14:88217115_88715610	GPR65	chr14	88217115	88715610	rs116899835	chr14:88523488	1.3474		ENSG00000259998	1281	2.84306e-07	0.820984	3.42537e-08	0.0988335	0.0801825	1	0.251366	CD4naive	eQTL	pvalue	NA	NA
chr19:10258259_10897760	TYK2	chr19	10258259	10897760	rs34536443	chr19:10463118	1.3037	QTRT1	ENSG00000213339	883	0.000100203	0.851944	7.9798e-06	0.0677653	0.0801822	1	0.631937	CD8stim	eQTL	pvalue	0.00022325	7
chr1:92450091_93431324	GFI1	chr1	92450091	93431324	rs58394161	chr1:92939959	0.8425		ENSG00000225297	970	3.16384e-10	0.852127	2.5163e-11	0.0676921	0.0801813	-1	0.219588	CD8stim	eQTL	pvalue	NA	NA
chr1:160162872_160430469	VANGL2	chr1	160162872	160430469	rs3737798	chr1:160389984	1.0911	DEDD	ENSG00000158796	272	0.0414708	0.850639	0.0012918	0.026417	0.0801809	1	0.5625	NK	eQTL	pvalue	0.869503	2
chr5:55426583_55567087	ANKRD55	chr5	55426583	55567087	rs7731626	chr5:55444683	1.0974	RNF138P1	ENSG00000250853	211	0.557461	0.343755	0.011557	0.00704635	0.0801802	1	0.7109	CD8stim	eQTL	pvalue	NA	NA
chr17:40264534_40782389	STAT3	chr17	40264534	40782389	rs1026916	chr17:40529835	0.8784	ARL4D	ENSG00000175906	369	7.80928e-09	0.890545	2.57426e-10	0.0292758	0.0801796	1	0.560976	TREG_MEM	eQTL	pvalue	0.13243	7
chr6:135188731_135538639	MYB	chr6	135188731	135538639	rs2327586	chr6:135495226	1.1113		ENSG00000240056	480	0.000641961	0.872545	3.43442e-05	0.0466001	0.0801786	1	0.564583	Bnaive	eQTL	pvalue	NA	NA
chr17:73033162_73583027	GRB2	chr17	73033162	73583027	rs9900529	chr17:73335776	1.0994	UBALD2	ENSG00000185262	703	0.0256732	0.83718	0.00169744	0.055272	0.0801776	-1	0.339972	M2	eQTL	pvalue	0.262587	6
chr13:50638834_51060809	KCNRG	chr13	50638834	51060809	rs9591325	chr13:50811220	1.2366	RNA5SP28	ENSG00000200711	601	9.1353e-05	0.870666	5.15598e-06	0.0490603	0.0801773	-1	0.415973	TH1	eQTL	pvalue	NA	NA
chr3:119102250_119275236	TIMMDC1	chr3	119102250	119275236	rs9843355	chr3:119228508	1.1432	TMEM39A	ENSG00000176142	361	3.75545e-05	0.892341	1.15835e-06	0.0274437	0.0801767	-1	0.404432	THSTAR	eQTL	pvalue	0.979618	2
chr16:11031156_11498745	RMI2	chr16	11031156	11498745	rs34947566	chr16:11412926	1.1412	RPS23P6	ENSG00000241641	1014	1.47059e-18	0.837407	1.44873e-19	0.0824162	0.0801764	1	0.487179	CD4stim	eQTL	pvalue	NA	NA
chr10:5989954_6190329	IL2RA	chr10	5989954	6190329	rs12722559	chr10:6070273	1.2494		ENSG00000226647	481	1.2486e-20	0.873175	6.68203e-22	0.0466486	0.0801764	-1	0.411642	CD4naive	eQTL	pvalue	NA	NA
chr19:10744807_11274530	SMARCA4	chr19	10744807	11274530	rs12609500	chr19:11173928	1.0997	CDKN2D	ENSG00000129355	780	0.0233124	0.831464	0.00177625	0.0632717	0.0801756	1	0.428205	THSTAR	eQTL	pvalue	0.147287	8
chr19:49738081_49925208	CD37	chr19	49738081	49925208	rs1465697	chr19:49837246	0.8831		ENSG00000260366	349	7.48941e-06	0.89403	2.167e-07	0.0257878	0.0801743	-1	0.498567	CD8stim	eQTL	pvalue	NA	NA
chr17:40264534_40782389	STAT3	chr17	40264534	40782389	rs1026916	chr17:40529835	0.8784	KAT2A	ENSG00000108773	494	7.72232e-09	0.881168	3.39485e-10	0.0386574	0.0801743	1	0.769231	TH17	eQTL	pvalue	0.408332	2
chr7:149128286_149433143	ZNF746	chr7	149128286	149433143	rs354033	chr7:149289464	1.114	REPIN1	ENSG00000214022	460	0.000704149	0.880388	3.10189e-05	0.0387024	0.0801743	1	0.18913	TH1	eQTL	pvalue	0.961996	3
chr20:62214158_62483911	SLC2A4RG	chr20	62214158	62483911	rs6742	chr20:62374441	1.1727	DIDO1	ENSG00000101191	655	0.0247836	0.839162	0.00160535	0.0542762	0.0801731	1	0.512977	TREG_MEM	eQTL	pvalue	0.999991	1
chr13:50699049_51121893	DLEU7	chr13	50699049	51121893	rs9568402	chr13:50961957	0.911	SPRYD7	ENSG00000123178	741	8.98089e-05	0.855958	6.69956e-06	0.0637726	0.0801726	-1	0.421053	NK	eQTL	pvalue	0.0911572	7
chr19:6615889_6693163	TNFSF14	chr19	6615889	6693163	rs1077667	chr19:6668972	1.164		ENSG00000267563	261	9.69926e-07	0.900647	2.0741e-08	0.0191794	0.0801723	-1	0.252874	THSTAR	eQTL	pvalue	NA	NA
chr1:85609016_85939177	SYDE2	chr1	85609016	85939177	rs11161550	chr1:85682020	0.9597	DNAI3	ENSG00000162643	766	1.19549e-05	0.855402	9.01354e-07	0.0644136	0.0801712	1	0.524804	NK	eQTL	pvalue	NA	5
chr1:160613956_160649926	CD48	chr1	160613956	160649926	rs6427540	chr1:160634588	1.1225	SETP9	ENSG00000235101	61	0.418275	0.492906	0.00400653	0.00464123	0.0801711	1	0.918033	TFH	eQTL	pvalue	NA	NA
chr14:103015542_103459588	TRAF3	chr14	103015542	103459588	rs12588969	chr14:103230758	0.9148		ENSG00000256705	322	0.000241913	0.888786	8.4032e-06	0.030793	0.0801709	1	0.475155	NK	eQTL	pvalue	NA	NA
chr19:16444965_16814328	EPS15L1	chr19	16444965	16814328	rs58166386	chr19:16559421	1.095		ENSG00000267373	373	0.0155806	0.874065	0.000530039	0.0296549	0.0801693	1	0.412869	Bnaive	eQTL	pvalue	NA	NA
chr19:47540310_47753426	SAE1	chr19	47540310	47753426	rs11083862	chr19:47638539	1.106	SELENOW	ENSG00000178980	92	0.00144058	0.910986	1.1817e-05	0.00739262	0.0801692	-1	0.184783	monocytes	eQTL	pvalue	NA	9
chr19:18164862_18409068	MPV17L2	chr19	18164862	18409068	rs4808760	chr19:18301979	0.8741	MAST3	ENSG00000099308	481	7.04887e-08	0.884345	2.83488e-09	0.035486	0.0801692	1	0.490644	TREG_MEM	eQTL	pvalue	0.998925	1
chr17:73033162_73583027	GRB2	chr17	73033162	73583027	rs9900529	chr17:73335776	1.0994		ENSG00000264829	969	0.0251279	0.820568	0.00220513	0.07193	0.0801687	-1	0.227038	TFH	eQTL	pvalue	NA	NA
chr6:137407099_137466087	IL22RA2	chr6	137407099	137466087	rs62420820	chr6:137438057	1.1471	MAP7	ENSG00000135525	103	7.08702e-08	0.911046	6.89754e-10	0.00878671	0.0801674	-1	0.291262	Bnaive	eQTL	pvalue	0.929881	2
chr1:92450091_93431324	GFI1	chr1	92450091	93431324	rs58394161	chr1:92939959	0.8425		ENSG00000233129	33	1.67814e-05	0.915247	8.52503e-08	0.00456933	0.080167	1	0.727273	THSTAR	eQTL	pvalue	NA	NA
chr1:117032885_117104215	CD58	chr1	117032885	117104215	rs10801908	chr1:117090493	1.2398	NAP1L4P1	ENSG00000177173	38	7.76103e-11	0.916867	2.57956e-13	0.00296726	0.0801658	-1	0.552632	TFH	eQTL	pvalue	NA	NA
chr1:2407781_2779397	PRXL2B	chr1	2407781	2779397	rs6670198	chr1:2520527	0.865	CDK11B	ENSG00000248333	214	1.45558e-11	0.900685	3.10768e-13	0.0191495	0.0801652	-1	0.247664	TH1	eQTL	pvalue	0.728294	4
chr1:160162872_160430469	VANGL2	chr1	160162872	160430469	rs3737798	chr1:160389984	1.0911		ENSG00000272668	273	0.0416194	0.853677	0.00114445	0.0233943	0.0801651	-1	0.18315	M2	eQTL	pvalue	NA	NA
chr11:118617158_118947933	BCL9L	chr11	118617158	118947933	rs149114341	chr11:118783424	1.3559		ENSG00000254909	464	0.000142354	0.867698	8.54195e-06	0.0519861	0.0801651	1	0.413793	Bnaive	eQTL	pvalue	NA	NA
chr14:103015542_103459588	TRAF3	chr14	103015542	103459588	rs12588969	chr14:103230758	0.9148	CINP	ENSG00000100865	442	0.000240186	0.882527	1.01074e-05	0.0370581	0.0801648	1	0.579186	CD8naive	eQTL	pvalue	0.00276925	5
chr1:157481253_157815203	FCRL3	chr1	157481253	157815203	rs2317231	chr1:157686337	1.1058	HDGF	ENSG00000143321	562	0.000178661	0.871044	9.98566e-06	0.0486038	0.0801636	1	0.704626	CD4stim	eQTL	pvalue	0.269699	4
chr13:50638834_51060809	KCNRG	chr13	50638834	51060809	rs9591325	chr13:50811220	1.2366	RPL5P31	ENSG00000214878	529	9.25739e-05	0.88231	3.93567e-06	0.0374302	0.0801631	0	0	NK	eQTL	pvalue	NA	NA
chr1:85609016_85939177	SYDE2	chr1	85609016	85939177	rs11161550	chr1:85682020	0.9597	DNAI3	ENSG00000162643	764	1.19884e-05	0.857799	8.67966e-07	0.0620248	0.0801629	-1	0.565445	TH2	eQTL	pvalue	NA	5
chr11:65354926_66061233	TSGA10IP	chr11	65354926	66061233	rs531612	chr11:65705432	0.9155	MRPL49	ENSG00000149792	752	0.00337702	0.859797	0.000222004	0.0564426	0.0801612	-1	0.56516	Bnaive	eQTL	pvalue	0.0423029	9
chr1:160613956_160649926	CD48	chr1	160613956	160649926	rs6427540	chr1:160634588	1.1225	SETP9	ENSG00000235101	61	0.419507	0.494359	0.00277887	0.00319453	0.0801605	1	0.95082	CD4naive	eQTL	pvalue	NA	NA
chr1:157481253_157815203	FCRL3	chr1	157481253	157815203	rs2317231	chr1:157686337	1.1058	MIR765	ENSG00000211581	638	0.000177299	0.874705	9.12691e-06	0.0449476	0.0801605	1	0.884013	NK	eQTL	pvalue	NA	NA
chr10:80999869_81071087	ZMIZ1	chr10	80999869	81071087	rs1250551	chr10:81059335	0.8907		ENSG00000229569	104	6.47318e-06	0.911049	6.29802e-08	0.00878381	0.0801603	1	0.701923	CD4naive	eQTL	pvalue	NA	NA
chr3:121369811_122211421	CD86	chr3	121369811	122211421	rs75937181	chr3:121783015	1.2386	NA	ENSG00000263678	1746	7.50088e-08	0.794319	1.18607e-08	0.125521	0.0801594	-1	0.655785	NK	eQTL	pvalue	NA	NA
chr18:56206955_56320360	ALPK2	chr18	56206955	56320360	rs4940730	chr18:56269737	1.0254	SEC11C	ENSG00000166562	175	0.0121609	0.892999	0.000198322	0.014483	0.0801589	1	0.571429	CD4naive	eQTL	pvalue	0.694288	3
chr12:57855180_58473351	OS9	chr12	57855180	58473351	rs701006	chr12:58106836	1.1206	NXPH4	ENSG00000182379	762	1.75e-06	0.841878	1.62224e-07	0.0779616	0.0801587	-1	0.10105	THSTAR	eQTL	pvalue	0.462096	5
chr1:2407781_2779397	PRXL2B	chr1	2407781	2779397	rs6670198	chr1:2520527	0.865	CFAP74	ENSG00000142609	307	1.12299e-11	0.88602	4.297e-13	0.0338224	0.0801581	1	0.840391	THSTAR	eQTL	pvalue	NA	5
chr20:62214158_62483911	SLC2A4RG	chr20	62214158	62483911	rs6742	chr20:62374441	1.1727	SRMS	ENSG00000125508	655	0.0249629	0.845232	0.00142649	0.0482201	0.0801581	-1	0.340458	THSTAR	eQTL	pvalue	5.1264e-12	9
chr19:10744807_11274530	SMARCA4	chr19	10744807	11274530	rs12609500	chr19:11173928	1.0997	ZNF878	ENSG00000257446	292	0.0301576	0.866043	0.000798247	0.0228433	0.0801576	-1	0.160959	TREGnaive	eQTL	pvalue	1.4898e-07	8
chr11:46876450_47860184	MYBPC3	chr11	46876450	47860184	rs2269434	chr11:47360412	0.9175	OR4X1	ENSG00000176567	675	0.0466814	0.805801	0.00369299	0.0636672	0.0801576	1	0.45037	TREGnaive	eQTL	pvalue	0.000157675	10
chr15:90831146_91201561	ZNF774	chr15	90831146	91201561	rs6496663	chr15:90887584	0.9043		ENSG00000259561	929	0.00638068	0.838178	0.000569376	0.0747141	0.0801574	1	0.77718	TREGnaive	eQTL	pvalue	NA	NA
chr1:192477815_192545099	RGS1	chr1	192477815	192545099	rs1323292	chr1:192541021	1.1316		ENSG00000236792	89	0.000704735	0.912376	5.28048e-06	0.00675615	0.0801574	1	0.94382	THSTAR	eQTL	pvalue	NA	NA
chr17:45312813_45874509	NPEPPS	chr17	45312813	45874509	rs11079784	chr17:45702280	1.1131	RNU6-1201P	ENSG00000206954	1146	1.39418e-06	0.816106	1.77351e-07	0.103735	0.0801574	-1	0.323735	CD8naive	eQTL	pvalue	NA	NA
chr17:45312813_45874509	NPEPPS	chr17	45312813	45874509	rs11079784	chr17:45702280	1.1131	GOSR2	ENSG00000108433	1146	1.41784e-06	0.829957	1.53689e-07	0.0898843	0.080157	1	0.477312	THSTAR	eQTL	pvalue	0.000289194	8
chr17:40264534_40782389	STAT3	chr17	40264534	40782389	rs1026916	chr17:40529835	0.8784	CNTNAP1	ENSG00000108797	493	7.6848e-09	0.876887	3.77162e-10	0.0429566	0.0801567	1	0.878296	monocytes	eQTL	pvalue	0.00410876	3
chr11:118462188_118773904	CXCR5	chr11	118462188	118773904	rs12365699	chr11:118743286	1.1546	RN7SL828P	ENSG00000272075	507	0.000122886	0.872556	6.653e-06	0.0471598	0.0801545	-1	0.43787	TREG_MEM	eQTL	pvalue	NA	NA
chr19:10423338_10625953	KEAP1	chr19	10423338	10625953	rs28834106	chr19:10592144	1.1381	PPAN	ENSG00000130810	268	0.000105334	0.895546	2.85483e-06	0.0241916	0.0801543	1	0.742537	TH2	eQTL	pvalue	1.16704e-08	7
chr17:57475896_58223430	VMP1	chr17	57475896	58223430	rs2150879	chr17:57859210	1.1091	NA	ENSG00000238799	109	0.00114317	0.909755	1.13294e-05	0.00893601	0.0801543	1	0.550459	TH2	eQTL	pvalue	NA	NA
chr16:1041953_1105201	SOX8	chr16	1041953	1105201	rs405343	chr16:1067832	0.8884	HBA1	ENSG00000206172	146	0.00592408	0.902292	7.63835e-05	0.0115538	0.0801537	-1	0.520548	TFH	eQTL	pvalue	0.511602	10
chr13:50699049_51121893	DLEU7	chr13	50699049	51121893	rs9568402	chr13:50961957	0.911	SETDB2	ENSG00000136169	518	9.22375e-05	0.879094	4.27426e-06	0.0406568	0.0801531	1	0.426641	NK	eQTL	pvalue	0.0437301	4
chr16:1041953_1105201	SOX8	chr16	1041953	1105201	rs405343	chr16:1067832	0.8884	IFT140	ENSG00000187535	146	0.00591841	0.901428	8.20628e-05	0.0124188	0.0801523	-1	0.130137	CD8stim	eQTL	pvalue	9.1377e-18	5
chr10:94171083_94501355	HHEX	chr10	94171083	94501355	rs1112718	chr10:94479107	1.1114	RNY3P12	ENSG00000202297	502	9.69702e-05	0.874089	5.07396e-06	0.0456566	0.0801519	-1	0.583665	TH2	eQTL	pvalue	NA	NA
chr16:11020235_11325362	CLEC16A	chr16	11020235	11325362	rs2286974	chr16:11114512	0.8477	GRIN2A	ENSG00000183454	502	1.16699e-18	0.869126	6.82131e-20	0.0507223	0.0801514	-1	0.342629	NK	eQTL	pvalue	0.998045	1
chr16:11020235_11325215	CLEC16A	chr16	11020235	11325215	rs6498163	chr16:11213951	0.8293	GRIN2A	ENSG00000183454	502	1.16699e-18	0.869126	6.82131e-20	0.0507223	0.0801514	-1	0.342629	NK	eQTL	pvalue	0.998045	1
chr1:160162872_160430469	VANGL2	chr1	160162872	160430469	rs3737798	chr1:160389984	1.0911	VSIG8	ENSG00000243284	278	0.0415308	0.851876	0.00123294	0.0252097	0.0801501	-1	0.44964	TREG_MEM	eQTL	pvalue	0.00316	5
chr13:50638834_51060809	KCNRG	chr13	50638834	51060809	rs9591325	chr13:50811220	1.2366	RNA5SP29	ENSG00000222920	601	9.15157e-05	0.872216	4.99623e-06	0.0475378	0.0801496	-1	0.545757	TH1	eQTL	pvalue	NA	NA
chr11:118617158_118947933	BCL9L	chr11	118617158	118947933	rs149114341	chr11:118783424	1.3559	USP2	ENSG00000036672	464	0.000145067	0.884237	5.83119e-06	0.035463	0.0801492	-1	0.165948	Bnaive	eQTL	pvalue	0.185181	3
chr15:79125587_79260741	RASGRF1	chr15	79125587	79260741	rs62013236	chr15:79247482	1.1334		ENSG00000259208	327	0.0531376	0.840799	0.00154522	0.0243699	0.0801488	1	0.639144	CD4naive	eQTL	pvalue	NA	NA
chr1:92173722_92239336	TGFBR3	chr1	92173722	92239336	rs12133753	chr1:92222089	1.1329	BTBD8	ENSG00000189195	146	0.00190795	0.905879	2.55253e-05	0.012039	0.0801486	1	0.424658	TFH	eQTL	pvalue	1.30362e-06	7
chr19:49738081_49925208	CD37	chr19	49738081	49925208	rs1465697	chr19:49837246	0.8831	NTN5	ENSG00000142233	349	7.31203e-06	0.872856	3.94292e-07	0.0469875	0.0801484	-1	0.297994	TFH	eQTL	pvalue	3.27017e-06	9
chr1:117032885_117104215	CD58	chr1	117032885	117104215	rs10801908	chr1:117090493	1.2398	VANGL1	ENSG00000173218	38	7.76085e-11	0.916846	2.6125e-13	0.00300618	0.0801475	1	0.921053	CD4naive	eQTL	pvalue	0.533615	4
chr14:75945376_76028941	BATF	chr14	75945376	76028941	rs34695601	chr14:76014298	1.1157	MLH3	ENSG00000119684	130	0.0136749	0.894932	0.000170463	0.0110755	0.0801474	-1	0.207692	M2	eQTL	pvalue	0.000425002	4
chr19:10744807_11274530	SMARCA4	chr19	10744807	11274530	rs12609500	chr19:11173928	1.0997	SHFL	ENSG00000130813	581	0.0249501	0.846205	0.00139702	0.0473009	0.0801474	-1	0.203098	TH2	eQTL	pvalue	NA	4
chr1:160162872_160430469	VANGL2	chr1	160162872	160430469	rs3737798	chr1:160389984	1.0911	NA	ENSG00000235477	142	0.0526755	0.855514	0.000681168	0.0109828	0.080146	1	0.549296	CD4stim	eQTL	pvalue	NA	NA
chr2:43313584_43361560	ZFP36L2	chr2	43313584	43361560	rs12478539	chr2:43355324	1.1311	HAAO	ENSG00000162882	152	6.65197e-06	0.905022	1.09562e-07	0.0148261	0.0801456	-1	0.177632	NK	eQTL	pvalue	7.80092e-06	7
chr1:92450091_93431324	GFI1	chr1	92450091	93431324	rs58394161	chr1:92939959	0.8425	CCDC18	ENSG00000122483	971	3.14715e-10	0.847301	2.69788e-11	0.0725543	0.0801452	-1	0.354274	monocytes	eQTL	pvalue	NA	6
chr1:160162872_160430469	VANGL2	chr1	160162872	160430469	rs3737798	chr1:160389984	1.0911	VANGL2	ENSG00000162738	278	0.041712	0.855593	0.00105198	0.021498	0.080145	-1	0.694245	TREG_MEM	eQTL	pvalue	0.948575	2
chr16:1041953_1105201	SOX8	chr16	1041953	1105201	rs405343	chr16:1067832	0.8884		ENSG00000260496	146	0.0059232	0.902159	7.73162e-05	0.0116958	0.080145	1	0.479452	TH17	eQTL	pvalue	NA	NA
chr16:85964563_86021505	IRF8	chr16	85964563	86021505	rs35703946	chr16:86021505	1.1883	GSE1	ENSG00000131149	208	0.0122558	0.890923	0.000227377	0.0164488	0.080145	-1	0.235577	M2	eQTL	pvalue	NA	1
chr11:118462188_118773904	CXCR5	chr11	118462188	118773904	rs12365699	chr11:118743286	1.1546	KMT2A	ENSG00000118058	508	0.000119369	0.874722	6.15306e-06	0.0450088	0.0801435	-1	0.490157	THSTAR	eQTL	pvalue	1	1
chr10:6038478_6185310	IL2RA	chr10	6038478	6185310	rs11256593	chr10:6117322	1.2048	AKR1C2	ENSG00000151632	44	2.81066e-11	0.915988	1.21169e-13	0.00386874	0.0801434	-1	0.454545	TREGnaive	eQTL	pvalue	0.00410317	8
chr10:80999869_81071087	ZMIZ1	chr10	80999869	81071087	rs1250551	chr10:81059335	0.8907	EIF5AP4	ENSG00000234743	92	6.48176e-06	0.912256	5.45263e-08	0.00759401	0.0801431	-1	0.586957	TREGnaive	eQTL	pvalue	NA	NA
chr16:1041953_1105201	SOX8	chr16	1041953	1105201	rs405343	chr16:1067832	0.8884	LINC02124	ENSG00000259947	146	0.00592247	0.902046	7.80758e-05	0.0118115	0.0801417	1	0.328767	TH2	eQTL	pvalue	NA	NA
chr5:176525029_176837504	RGS14	chr5	176525029	176837504	rs67111717	chr5:176790162	1.1003	PRR7-AS1	ENSG00000246334	263	0.0388141	0.859672	0.000926725	0.0204454	0.0801417	-1	0.536122	TH17	eQTL	pvalue	NA	NA
chr14:52228101_52368559	GNG2	chr14	52228101	52368559	rs11852059	chr14:52306091	0.908		ENSG00000259111	371	0.0690534	0.819617	0.00242968	0.0287585	0.0801416	1	0.708895	CD4naive	eQTL	pvalue	NA	NA
chr16:1041953_1105201	SOX8	chr16	1041953	1105201	rs405343	chr16:1067832	0.8884	DECR2	ENSG00000242612	146	0.00591964	0.901616	8.09032e-05	0.0122422	0.0801409	-1	0.253425	CD8stim	eQTL	pvalue	3.46559e-09	9
chr5:133827615_134321836	JADE2	chr5	133827615	134321836	rs2084007	chr5:133891282	1.0826	MTND3P25	ENSG00000249192	293	0.116165	0.771189	0.00426588	0.02824	0.08014	-1	0.1843	TFH	eQTL	pvalue	NA	NA
chr16:85964563_86021505	IRF8	chr16	85964563	86021505	rs35703946	chr16:86021505	1.1883	COX4I1	ENSG00000131143	208	0.0121696	0.884657	0.000313648	0.0227203	0.0801397	-1	0.346154	M2	eQTL	pvalue	0.722238	4
chr19:10744807_11274530	SMARCA4	chr19	10744807	11274530	rs12609500	chr19:11173928	1.0997		ENSG00000267197	782	0.0232378	0.829394	0.00183448	0.0653951	0.0801389	1	0.464194	CD8naive	eQTL	pvalue	NA	NA
chr3:121369811_122211421	CD86	chr3	121369811	122211421	rs75937181	chr3:121783015	1.2386	PDIA5	ENSG00000065485	881	4.66319e-06	0.851612	3.74127e-07	0.0682445	0.0801386	-1	0.404086	CD4naive	eQTL	pvalue	1.00406e-06	5
chr14:103199716_103463149	TRAF3	chr14	103199716	103463149	rs12147246	chr14:103265844	0.9054	HSP90AA1	ENSG00000080824	239	0.000245066	0.900458	5.23459e-06	0.0191536	0.0801385	1	0.188285	TH17	eQTL	pvalue	0.676748	2
chr5:133418739_133782153	TCF7	chr5	133418739	133782153	rs244656	chr5:133449827	1.1168	C5orf66	ENSG00000224186	439	0.207177	0.67719	0.00833398	0.0271608	0.0801385	1	0.243736	TH2	eQTL	pvalue	NA	9
chr13:50638834_51060809	KCNRG	chr13	50638834	51060809	rs9591325	chr13:50811220	1.2366	RPL5P31	ENSG00000214878	533	9.25455e-05	0.882037	3.96693e-06	0.037728	0.0801383	0	0	CD8stim	eQTL	pvalue	NA	NA
chr1:85416840_86010196	BCL10	chr1	85416840	86010196	rs35486093	chr1:85729820	0.8357	SAMD13	ENSG00000203943	737	1.19088e-05	0.850616	9.70407e-07	0.0692337	0.0801378	-1	0.332429	CD4naive	eQTL	pvalue	0.128563	8
chr19:10744807_11274530	SMARCA4	chr19	10744807	11274530	rs12609500	chr19:11173928	1.0997	NA	ENSG00000175898	782	0.0233563	0.833624	0.001716	0.0611667	0.0801372	-1	0.299233	TREG_MEM	eQTL	pvalue	NA	NA
chr7:37359204_37459644	ELMO1	chr7	37359204	37459644	rs60600003	chr7:37382465	0.8747	TRGV7	ENSG00000249978	225	0.17975	0.720308	0.00397136	0.0158342	0.0801361	-1	0.24	TH17	eQTL	pvalue	NA	NA
chr2:231046312_231217225	SP140	chr2	231046312	231217225	rs35540610	chr2:231121829	1.1447	SP110	ENSG00000135899	436	6.47172e-07	0.882081	2.77793e-08	0.0377824	0.0801359	-1	0.408257	TREG_MEM	eQTL	pvalue	3.16369e-09	6
chr3:121334409_121729409	IQCB1	chr3	121334409	121729409	rs2331964	chr3:121542898	1.1042	EIF4BP8	ENSG00000243918	781	7.68846e-05	0.837457	7.56519e-06	0.0823229	0.0801353	-1	0.353393	TREGnaive	eQTL	pvalue	NA	NA
chr19:47540310_47753426	SAE1	chr19	47540310	47753426	rs11083862	chr19:47638539	1.106	PTGIR	ENSG00000160013	93	0.00144097	0.911234	1.14799e-05	0.00717949	0.0801344	1	0.537634	TREG_MEM	eQTL	pvalue	0.0013602	9
chr1:160162872_160430469	VANGL2	chr1	160162872	160430469	rs3737798	chr1:160389984	1.0911	SNHG28	ENSG00000188004	273	0.0416449	0.8542	0.0011204	0.0229009	0.0801343	1	0.747253	M2	eQTL	pvalue	NA	10
chr19:10423338_10625953	KEAP1	chr19	10423338	10625953	rs28834106	chr19:10592144	1.1381	CDKN2D	ENSG00000129355	268	0.000105727	0.898888	2.46411e-06	0.0208697	0.0801343	1	0.604478	TH17	eQTL	pvalue	0.147287	8
chr17:57475896_58223430	VMP1	chr17	57475896	58223430	rs2150879	chr17:57859210	1.1091	NDUFB8P2	ENSG00000270264	741	1.89853e-05	0.834482	1.94393e-06	0.0853635	0.0801336	-1	0.392713	THSTAR	eQTL	pvalue	NA	NA
chr14:75945376_76028941	BATF	chr14	75945376	76028941	rs34695601	chr14:76014298	1.1157	DPPA5P4	ENSG00000119660	136	0.0136411	0.89272	0.000204466	0.0133008	0.0801336	-1	0.426471	CD8stim	eQTL	pvalue	NA	NA
chr22:22017142_22349088	MAPK1	chr22	22017142	22349088	rs9610458	chr22:22205353	1.121	POM121L1P	ENSG00000183169	649	8.7932e-07	0.86674	5.39778e-08	0.0531254	0.0801333	1	0.540832	CD8naive	eQTL	pvalue	NA	NA
chr20:62214158_62483911	SLC2A4RG	chr20	62214158	62483911	rs6742	chr20:62374441	1.1727	NPBWR2	ENSG00000125522	655	0.0247773	0.838949	0.00161276	0.0545273	0.0801333	-1	0.461069	TREGnaive	eQTL	pvalue	0.00222433	10
chr8:129120060_129270866	MYC	chr8	129120060	129270866	rs7819665	chr8:129177769	0.893	NA	ENSG00000256655	374	0.00288783	0.888525	9.24404e-05	0.0283619	0.0801329	-1	0.462567	TH17	eQTL	pvalue	NA	NA
chr4:103418185_104378012	SLC9B1	chr4	103418185	104378012	rs6533052	chr4:103911781	1.0668	SLC9B1	ENSG00000164037	1254	0.142211	0.665944	0.0196722	0.0920405	0.0801324	-1	0.225678	TH2	eQTL	pvalue	8.48795e-05	6
chr1:92173722_92239336	TGFBR3	chr1	92173722	92239336	rs12133753	chr1:92222089	1.1329	FEN1P1	ENSG00000215873	146	0.00190884	0.906301	2.46698e-05	0.0116329	0.0801321	1	0.609589	CD4naive	eQTL	pvalue	NA	NA
chr13:50638834_51060809	KCNRG	chr13	50638834	51060809	rs9591325	chr13:50811220	1.2366	C13orf42	ENSG00000226792	501	9.18123e-05	0.875051	4.70062e-06	0.0447209	0.0801313	1	0.600798	Bnaive	eQTL	pvalue	NA	NA
chr8:144971080_145126375	PLEC	chr8	144971080	145126375	rs3923387	chr8:144986793	1.0732	MROH1	ENSG00000179832	182	0.536742	0.34444	0.0236145	0.0150738	0.0801297	-1	0.175824	M2	eQTL	pvalue	0.587142	3
chr22:22017142_22349088	MAPK1	chr22	22017142	22349088	rs9610458	chr22:22205353	1.121		ENSG00000230821	650	8.82166e-07	0.869545	5.11357e-08	0.050324	0.0801296	-1	0.324615	CD4stim	eQTL	pvalue	NA	NA
chr19:47540310_47753426	SAE1	chr19	47540310	47753426	rs11083862	chr19:47638539	1.106	PTGIR	ENSG00000160013	93	0.00143988	0.910545	1.25776e-05	0.00787364	0.080129	-1	0.505376	CD8stim	eQTL	pvalue	0.0013602	9
chr6:135591392_136145479	AHI1	chr6	135591392	136145479	rs4896153	chr6:135833463	0.8708	HBS1L	ENSG00000112339	642	3.52729e-08	0.86972	2.03718e-09	0.0501506	0.0801289	-1	0.294393	TH2	eQTL	pvalue	0.924522	4
chr14:69165341_69314956	ZFP36L1	chr14	69165341	69314956	rs12434551	chr14:69253364	1.1095	PLEKHD1	ENSG00000175985	334	8.16852e-05	0.888556	2.87853e-06	0.031232	0.0801276	1	0.449102	NK	eQTL	pvalue	NA	4
chr16:1041953_1105201	SOX8	chr16	1041953	1105201	rs405343	chr16:1067832	0.8884	JMJD8	ENSG00000161999	145	0.00591478	0.900875	8.586e-05	0.0129971	0.0801271	-1	0.227586	NK	eQTL	pvalue	3.79964e-10	10
chr6:135591392_136145479	AHI1	chr6	135591392	136145479	rs4896153	chr6:135833463	0.8708		ENSG00000232310	411	3.45474e-08	0.884527	1.38365e-09	0.0353459	0.0801268	-1	0.457421	CD4stim	eQTL	pvalue	NA	NA
chr19:16444965_16814328	EPS15L1	chr19	16444965	16814328	rs58166386	chr19:16559421	1.095	KLF2	ENSG00000127528	373	0.0155195	0.870638	0.000591875	0.0331239	0.0801266	-1	0.292225	Bnaive	eQTL	pvalue	0.741705	4
chr11:65354926_66061233	TSGA10IP	chr11	65354926	66061233	rs531612	chr11:65705432	0.9155	SPTBN2	ENSG00000173898	740	0.00335565	0.843033	0.00029166	0.0731931	0.0801264	1	0.778378	TH1	eQTL	pvalue	0.999978	2
chr12:57855180_58473351	OS9	chr12	57855180	58473351	rs701006	chr12:58106836	1.1206	CTDSP2	ENSG00000175215	762	1.79603e-06	0.864022	1.16261e-07	0.0558499	0.0801258	1	0.396325	CD8naive	eQTL	pvalue	0.397665	4
chr13:50638834_51060809	KCNRG	chr13	50638834	51060809	rs9591325	chr13:50811220	1.2366	NA	ENSG00000215462	564	9.1698e-05	0.873953	4.8165e-06	0.0458248	0.0801258	-1	0.588652	NK	eQTL	pvalue	NA	10
chr12:123192738_124002762	PITPNM2	chr12	123192738	124002762	rs7975763	chr12:123604053	0.886	BCL7A	ENSG00000110987	355	0.0508011	0.838497	0.00175122	0.0288246	0.0801257	-1	0.357746	TH2	eQTL	pvalue	0.215729	4
chr15:90831146_91201561	ZNF774	chr15	90831146	91201561	rs6496663	chr15:90887584	0.9043	MIR5009	ENSG00000264796	929	0.00639322	0.839826	0.000557077	0.0730986	0.0801255	1	0.754575	TREGnaive	eQTL	pvalue	NA	NA
chr16:1041953_1105201	SOX8	chr16	1041953	1105201	rs405343	chr16:1067832	0.8884	DDX11L10	ENSG00000233614	27	0.0825722	0.834964	0.000217648	0.00212072	0.0801252	-1	0.037037	CD4naive	eQTL	pvalue	NA	NA
chr2:43313584_43361560	ZFP36L2	chr2	43313584	43361560	rs12478539	chr2:43355324	1.1311		ENSG00000215263	152	6.65842e-06	0.9059	1.03257e-07	0.0139684	0.0801247	1	0.730263	CD8naive	eQTL	pvalue	NA	NA
chr19:45110119_45187302	PVR	chr19	45110119	45187302	rs7260482	chr19:45143942	0.9152	PVR	ENSG00000073008	115	0.182233	0.72677	0.0021958	0.008677	0.0801244	-1	0.330435	TREG_MEM	eQTL	pvalue	5.51101e-07	8
chr22:22017142_22349088	MAPK1	chr22	22017142	22349088	rs9610458	chr22:22205353	1.121		ENSG00000237472	35	0.00886867	0.908171	2.82048e-05	0.00280811	0.0801236	1	0.714286	CD8naive	eQTL	pvalue	NA	NA
chr1:85609016_85939177	SYDE2	chr1	85609016	85939177	rs11161550	chr1:85682020	0.9597	CTBS	ENSG00000117151	765	1.20082e-05	0.859214	8.48746e-07	0.0606496	0.0801234	1	0.515033	CD4naive	eQTL	pvalue	2.00761e-07	7
chr16:11020235_11325215	CLEC16A	chr16	11020235	11325215	rs6498163	chr16:11213951	0.8293		ENSG00000262636	633	1.16588e-18	0.868304	6.93552e-20	0.051573	0.0801229	-1	0.183254	CD4naive	eQTL	pvalue	NA	NA
chr13:50638834_51060809	KCNRG	chr13	50638834	51060809	rs9591325	chr13:50811220	1.2366	RPL5P31	ENSG00000214878	535	9.25272e-05	0.881865	3.98657e-06	0.0379154	0.0801227	0	0	CD4naive	eQTL	pvalue	NA	NA
chr13:50638834_51060809	KCNRG	chr13	50638834	51060809	rs9591325	chr13:50811220	1.2366	RPL5P31	ENSG00000214878	535	9.25272e-05	0.881865	3.98657e-06	0.0379154	0.0801227	0	0	THSTAR	eQTL	pvalue	NA	NA
chr13:50638834_51060809	KCNRG	chr13	50638834	51060809	rs9591325	chr13:50811220	1.2366	RPL5P31	ENSG00000214878	535	9.25272e-05	0.881865	3.98657e-06	0.0379154	0.0801227	0	0	TREGnaive	eQTL	pvalue	NA	NA
chr13:50638834_51060809	KCNRG	chr13	50638834	51060809	rs9591325	chr13:50811220	1.2366	RPL5P31	ENSG00000214878	535	9.25272e-05	0.881865	3.98657e-06	0.0379154	0.0801227	0	0	TFH	eQTL	pvalue	NA	NA
chr13:50638834_51060809	KCNRG	chr13	50638834	51060809	rs9591325	chr13:50811220	1.2366	RPL5P31	ENSG00000214878	535	9.25272e-05	0.881865	3.98657e-06	0.0379154	0.0801227	0	0	TREG_MEM	eQTL	pvalue	NA	NA
chr11:118000454_118904452	PHLDB1	chr11	118000454	118904452	rs34026809	chr11:118480695	0.8643		ENSG00000254844	1089	0.000277366	0.835807	2.78254e-05	0.083768	0.0801201	-1	0.612489	monocytes	eQTL	pvalue	NA	NA
chr9:100551768_100895720	TRIM14	chr9	100551768	100895720	rs7855251	chr9:100868189	1.1164	COL15A1	ENSG00000204291	131	0.03472	0.86973	0.00059539	0.0148343	0.0801201	-1	0.236641	M2	eQTL	pvalue	3.68386e-06	3
chr1:157481253_157815203	FCRL3	chr1	157481253	157815203	rs2317231	chr1:157686337	1.1058		ENSG00000229914	638	0.000172964	0.853319	1.34701e-05	0.066375	0.08012	1	0.688088	M2	eQTL	pvalue	NA	NA
chr16:1041953_1105201	SOX8	chr16	1041953	1105201	rs405343	chr16:1067832	0.8884	IGFALS	ENSG00000099769	146	0.00591682	0.901187	8.38654e-05	0.0126933	0.0801195	-1	0.232877	TFH	eQTL	pvalue	2.79991e-05	10
chr16:1041953_1105201	SOX8	chr16	1041953	1105201	rs405343	chr16:1067832	0.8884	NA	ENSG00000167945	146	0.00592117	0.901849	7.95208e-05	0.0120316	0.0801187	1	0.424658	TFH	eQTL	pvalue	NA	10
chr2:112423188_113109590	MERTK	chr2	112423188	113109590	rs57116599	chr2:112770799	0.8869	TTL	ENSG00000114999	1001	0.000272766	0.841939	2.51809e-05	0.077645	0.0801185	-1	0.683317	CD4naive	eQTL	pvalue	0.984658	3
chr16:11193828_11521191	RMI2	chr16	11193828	11521191	rs146566517	chr16:11353879	0.469	NUBP1	ENSG00000103274	1055	2.19842e-18	0.827732	2.44957e-19	0.0921495	0.080118	-1	0.370616	TREG_MEM	eQTL	pvalue	6.6628e-08	9
chr16:11020235_11325362	CLEC16A	chr16	11020235	11325362	rs2286974	chr16:11114512	0.8477		ENSG00000262636	634	1.1658e-18	0.868244	6.94436e-20	0.0516389	0.0801174	-1	0.184543	CD4naive	eQTL	pvalue	NA	NA
chr6:137876882_138124804	OLIG3	chr6	137876882	138124804	rs631204	chr6:137959455	1.1194	TNFAIP3	ENSG00000118503	489	5.53928e-07	0.882158	2.37385e-08	0.0377246	0.0801171	-1	0.323108	TFH	eQTL	pvalue	0.999667	1
chr19:10423338_10625953	KEAP1	chr19	10423338	10625953	rs28834106	chr19:10592144	1.1381	SPC24	ENSG00000161888	268	0.000105614	0.89793	2.57877e-06	0.0218446	0.080117	-1	0.529851	TFH	eQTL	pvalue	0.00627554	8
chr13:50638834_51060809	KCNRG	chr13	50638834	51060809	rs9591325	chr13:50811220	1.2366	C13orf42	ENSG00000226792	487	9.24979e-05	0.881577	4.01751e-06	0.0382099	0.0801163	-1	0.332649	TH1	eQTL	pvalue	NA	NA
chr1:160162872_160430469	VANGL2	chr1	160162872	160430469	rs3737798	chr1:160389984	1.0911	ATP1A2	ENSG00000018625	278	0.0413124	0.847396	0.00145293	0.0297223	0.0801162	-1	0.374101	TFH	eQTL	pvalue	0.60022	3
chr13:50699049_51121893	DLEU7	chr13	50699049	51121893	rs9568402	chr13:50961957	0.911	CTAGE10P	ENSG00000181358	765	9.04361e-05	0.861936	6.07827e-06	0.0578512	0.0801159	1	0.54902	CD4stim	eQTL	pvalue	NA	NA
chr16:1041953_1105201	SOX8	chr16	1041953	1105201	rs405343	chr16:1067832	0.8884	ANTKMT	ENSG00000103254	146	0.00591231	0.900499	8.84058e-05	0.0133849	0.0801155	-1	0.253425	monocytes	eQTL	pvalue	NA	9
chr1:85609016_85939177	SYDE2	chr1	85609016	85939177	rs11161550	chr1:85682020	0.9597		ENSG00000232622	754	1.1798e-05	0.844172	1.0591e-06	0.0757009	0.0801147	-1	0.424403	M2	eQTL	pvalue	NA	NA
chr19:10258259_10897760	TYK2	chr19	10258259	10897760	rs34536443	chr19:10463118	1.3037	MRPL4	ENSG00000105364	862	9.96133e-05	0.846928	8.57786e-06	0.0728501	0.080114	1	0.518561	TH1	eQTL	pvalue	1.13186e-07	8
chr6:137407099_137466087	IL22RA2	chr6	137407099	137466087	rs62420820	chr6:137438057	1.1471	PEX7	ENSG00000112357	103	7.08643e-08	0.910969	6.99931e-10	0.00891759	0.0801132	-1	0.0776699	monocytes	eQTL	pvalue	6.86128e-08	8
chr11:118447156_118807735	CXCR5	chr11	118447156	118807735	rs6589706	chr11:118747813	1.088	CXCR5	ENSG00000160683	551	0.000122749	0.871737	6.77297e-06	0.0480202	0.0801132	1	0.813067	TH1	eQTL	pvalue	0.160254	3
chr17:73033162_73583027	GRB2	chr17	73033162	73583027	rs9900529	chr17:73335776	1.0994		ENSG00000206713	969	0.0248735	0.812263	0.00246113	0.0802899	0.0801129	1	0.631579	TREGnaive	eQTL	pvalue	NA	NA
chr1:101212872_101621089	EXTL2	chr1	101212872	101621089	rs74449127	chr1:101290432	1.2177	RPSAP19	ENSG00000183298	477	6.5258e-10	0.880717	2.90834e-11	0.0391706	0.0801127	1	0.0922432	NK	eQTL	pvalue	NA	NA
chr19:18164862_18409068	MPV17L2	chr19	18164862	18409068	rs4808760	chr19:18301979	0.8741		ENSG00000269161	476	7.04501e-08	0.88386	2.87807e-09	0.0360278	0.0801125	1	0.577731	M2	eQTL	pvalue	NA	NA
chr19:10258259_10897760	TYK2	chr19	10258259	10897760	rs34536443	chr19:10463118	1.3037	ZNF426	ENSG00000130818	481	0.000103823	0.882701	4.37061e-06	0.0370788	0.0801116	1	0.544699	THSTAR	eQTL	pvalue	5.94845e-13	8
chr6:135591392_136145479	AHI1	chr6	135591392	136145479	rs4896153	chr6:135833463	0.8708	HBS1L	ENSG00000112339	642	3.51088e-08	0.865674	2.20198e-09	0.054214	0.0801115	-1	0.461059	CD8naive	eQTL	pvalue	0.924522	4
chr11:118617158_118947933	BCL9L	chr11	118617158	118947933	rs149114341	chr11:118783424	1.3559	CD3G	ENSG00000160654	469	0.000144238	0.879182	6.66673e-06	0.040556	0.0801114	-1	0.496802	TFH	eQTL	pvalue	0.0250305	7
chr5:133418739_133782153	TCF7	chr5	133418739	133782153	rs244656	chr5:133449827	1.1168		ENSG00000270892	442	0.206443	0.674807	0.00907033	0.0295683	0.0801114	-1	0.128959	CD4naive	eQTL	pvalue	NA	NA
chr15:90831146_91201561	ZNF774	chr15	90831146	91201561	rs6496663	chr15:90887584	0.9043	NA	ENSG00000242620	928	0.00638899	0.83927	0.000561417	0.0736687	0.0801112	-1	0.588362	NK	eQTL	pvalue	NA	NA
chr14:103199716_103463149	TRAF3	chr14	103199716	103463149	rs12147246	chr14:103265844	0.9054	RNU4-68P	ENSG00000201184	233	0.000245344	0.901479	4.96413e-06	0.0181598	0.0801109	1	0.2103	M2	eQTL	pvalue	NA	NA
chr2:231046312_231217225	SP140	chr2	231046312	231217225	rs35540610	chr2:231121829	1.1447	RNU6-964P	ENSG00000252333	435	6.4863e-07	0.884068	2.63396e-08	0.0358202	0.0801108	1	0.508046	monocytes	eQTL	pvalue	NA	NA
chr3:32910542_33078540	TRIM71	chr3	32910542	33078540	rs11919880	chr3:32962051	1.0732	CMTM7	ENSG00000153551	252	0.436105	0.459276	0.0119767	0.0125329	0.0801101	1	0.642857	CD4stim	eQTL	pvalue	0.42622	7
chr1:160698276_160925186	SLAMF7	chr1	160698276	160925186	rs983494	chr1:160703965	1.1061	CASQ1	ENSG00000143318	387	0.0731992	0.808929	0.00314012	0.0346216	0.08011	1	0.612403	CD8naive	eQTL	pvalue	1.03907e-09	9
chr2:231046312_231217225	SP140	chr2	231046312	231217225	rs35540610	chr2:231121829	1.1447	LINC01907	ENSG00000226125	435	6.47897e-07	0.883068	2.70747e-08	0.0368221	0.0801091	-1	0.473563	CD4naive	eQTL	pvalue	NA	NA
chr16:1041953_1105201	SOX8	chr16	1041953	1105201	rs405343	chr16:1067832	0.8884		ENSG00000269482	146	0.00591521	0.900941	8.55501e-05	0.01295	0.0801082	-1	0.547945	CD8naive	eQTL	pvalue	NA	NA
chr13:50638834_51060809	KCNRG	chr13	50638834	51060809	rs9591325	chr13:50811220	1.2366	DLEU1	ENSG00000176124	607	9.13473e-05	0.87062	5.16794e-06	0.0491749	0.0801081	-1	0.385502	monocytes	eQTL	pvalue	NA	9
chr16:11193828_11521191	RMI2	chr16	11193828	11521191	rs146566517	chr16:11353879	0.469		ENSG00000261216	1055	2.20742e-18	0.831123	2.3598e-19	0.0887695	0.0801073	-1	0.504265	TH17	eQTL	pvalue	NA	NA
chr3:100568229_101346033	IMPG2	chr3	100568229	101346033	rs111430408	chr3:100848597	1.1813	CEP97	ENSG00000182504	1764	0.132533	0.663874	0.0205631	0.102923	0.0801061	-1	0.291383	monocytes	eQTL	pvalue	1.3265e-06	5
chr1:85609016_85939177	SYDE2	chr1	85609016	85939177	rs11161550	chr1:85682020	0.9597	UOX	ENSG00000240520	560	1.2224e-05	0.874655	6.33189e-07	0.0452258	0.0801061	-1	0.442857	monocytes	eQTL	pvalue	NA	NA
chr13:50638834_51060809	KCNRG	chr13	50638834	51060809	rs9591325	chr13:50811220	1.2366	RNASEH2B-AS1	ENSG00000233672	625	9.05501e-05	0.863022	5.96546e-06	0.056776	0.0801056	1	0.568	TREG_MEM	eQTL	pvalue	NA	NA
chr19:16444965_16814328	EPS15L1	chr19	16444965	16814328	rs58166386	chr19:16559421	1.095	RAB8A	ENSG00000167461	403	0.0155502	0.87241	0.000560648	0.0313739	0.0801052	1	0.506203	CD4stim	eQTL	pvalue	0.962129	1
chr17:43279320_43781083	MAP3K14	chr17	43279320	43781083	rs7222450	chr17:43407670	1.1034		ENSG00000267246	764	0.00764962	0.854562	0.000512492	0.0571719	0.0801045	1	0.896597	monocytes	eQTL	pvalue	NA	NA
chr16:1041953_1105201	SOX8	chr16	1041953	1105201	rs405343	chr16:1067832	0.8884	GFER	ENSG00000127554	148	0.00561771	0.897518	0.000104758	0.0166567	0.0801024	-1	0.290541	TH1	eQTL	pvalue	1.85055e-06	9
chr20:44594575_44782428	CD40	chr20	44594575	44782428	rs6032662	chr20:44734310	1.1432	SYS1	ENSG00000204070	317	3.78754e-08	0.893313	1.13059e-09	0.0265854	0.080102	1	0.211356	CD8stim	eQTL	pvalue	0.474141	6
chr1:92929865_93512762	DIPK1A	chr1	92929865	93512762	rs1415069	chr1:93426869	0.9313	GAPDHP46	ENSG00000224678	900	3.14961e-10	0.848298	2.66138e-11	0.0716	0.0801016	-1	0.294444	CD4stim	eQTL	pvalue	NA	NA
chr17:40264534_40782389	STAT3	chr17	40264534	40782389	rs1026916	chr17:40529835	0.8784	KRT19	ENSG00000171345	373	7.74787e-09	0.884083	3.1458e-10	0.0358156	0.0801011	-1	0.152815	CD4stim	eQTL	pvalue	0.00393645	4
chr1:65155172_65679037	JAK1	chr1	65155172	65679037	rs72922276	chr1:65429319	1.1413	LEPR	ENSG00000116678	817	0.201844	0.641133	0.0184381	0.0584865	0.080099	1	0.523868	THSTAR	eQTL	pvalue	0.999805	2
chr13:50699049_51121893	DLEU7	chr13	50699049	51121893	rs9568402	chr13:50961957	0.911	RNASEH2B-AS1	ENSG00000233672	765	9.00425e-05	0.858185	6.47393e-06	0.0616222	0.0800965	1	0.50719	TFH	eQTL	pvalue	NA	NA
chr17:45312813_45874509	NPEPPS	chr17	45312813	45874509	rs11079784	chr17:45702280	1.1131		ENSG00000266821	1146	1.40768e-06	0.82401	1.63953e-07	0.0958924	0.0800964	-1	0.321117	TH17	eQTL	pvalue	NA	NA
chr13:50638834_51060809	KCNRG	chr13	50638834	51060809	rs9591325	chr13:50811220	1.2366	NA	ENSG00000203547	608	9.14545e-05	0.871639	5.06231e-06	0.0481681	0.0800963	-1	0.46875	M2	eQTL	pvalue	NA	NA
chr1:101212872_101621089	EXTL2	chr1	101212872	101621089	rs74449127	chr1:101290432	1.2177		ENSG00000215871	590	6.48559e-10	0.876419	3.22386e-11	0.043485	0.0800959	1	0.354237	CD8stim	eQTL	pvalue	NA	NA
chr19:49738081_49925208	CD37	chr19	49738081	49925208	rs1465697	chr19:49837246	0.8831	CARD8	ENSG00000105483	31	0.0395033	0.877141	0.000143985	0.00311699	0.0800945	-1	0.16129	TREGnaive	eQTL	pvalue	0.0162894	5
chr4:108824655_109111753	LEF1	chr4	108824655	109111753	rs9992763	chr4:109058718	0.9139	RNU6-431P	ENSG00000206601	359	0.00313855	0.888292	0.00010054	0.0283753	0.0800937	-1	0.289694	TFH	eQTL	pvalue	NA	NA
chr14:103015542_103459588	TRAF3	chr14	103015542	103459588	rs12588969	chr14:103230758	0.9148	RN7SL546P	ENSG00000239224	442	0.000239252	0.879096	1.10606e-05	0.0405603	0.0800934	1	0.436652	CD8naive	eQTL	pvalue	NA	NA
chr10:5989954_6190329	IL2RA	chr10	5989954	6190329	rs12722559	chr10:6070273	1.2494		ENSG00000272764	502	1.24996e-20	0.874126	6.55801e-22	0.0457814	0.080093	-1	0.334661	TREG_MEM	eQTL	pvalue	NA	NA
chr20:44594575_44782428	CD40	chr20	44594575	44782428	rs6032662	chr20:44734310	1.1432	TP53RK-DT	ENSG00000271784	319	3.78823e-08	0.893476	1.12408e-09	0.0264319	0.0800921	-1	0.605016	TH17	eQTL	pvalue	NA	NA
chr16:11020235_11325215	CLEC16A	chr16	11020235	11325215	rs6498163	chr16:11213951	0.8293		ENSG00000261216	633	1.16038e-18	0.864204	7.49024e-20	0.0557044	0.0800915	1	0.78831	M2	eQTL	pvalue	NA	NA
chr20:62214158_62483911	SLC2A4RG	chr20	62214158	62483911	rs6742	chr20:62374441	1.1727	MRGBP	ENSG00000101189	476	0.0264937	0.842357	0.00155934	0.0494985	0.0800911	1	0.621849	TH2	eQTL	pvalue	0.905748	2
chr2:112425029_112642886	ANAPC1	chr2	112425029	112642886	rs71252597	chr2:112492986	0.8024	CKAP2L	ENSG00000169607	156	0.0198659	0.886604	0.000296303	0.0131437	0.0800905	-1	0.0641026	CD8naive	eQTL	pvalue	0.218394	4
chr19:10423338_10625953	KEAP1	chr19	10423338	10625953	rs28834106	chr19:10592144	1.1381		ENSG00000271010	264	0.000105134	0.89385	3.06176e-06	0.025951	0.0800905	1	0.700758	M2	eQTL	pvalue	NA	NA
chr22:50935082_51045816	ODF3B	chr22	50935082	51045816	rs140522	chr22:50971266	0.8953	ACR	ENSG00000100312	226	0.000153088	0.898672	3.60483e-06	0.0210813	0.0800898	1	0.818584	monocytes	eQTL	pvalue	0.0154599	5
chr19:10744807_11274530	SMARCA4	chr19	10744807	11274530	rs12609500	chr19:11173928	1.0997	MIR4748	ENSG00000265879	776	0.023412	0.834271	0.0017008	0.0605268	0.0800897	1	0.29768	Bnaive	eQTL	pvalue	NA	NA
chr1:2407781_2779397	PRXL2B	chr1	2407781	2779397	rs6670198	chr1:2520527	0.865	CDK11A	ENSG00000008128	219	1.46014e-11	0.903507	2.66386e-13	0.0164033	0.0800896	1	0.913242	CD4stim	eQTL	pvalue	5.23535e-05	8
chr12:9445978_9939813	CLECL1	chr12	9445978	9939813	rs7977720	chr12:9866349	0.903	KLRK1-AS1	ENSG00000245648	709	4.46678e-05	0.865678	2.80001e-06	0.0541851	0.0800889	-1	0.393512	TH1	eQTL	pvalue	NA	NA
chr8:129120060_129270866	MYC	chr8	129120060	129270866	rs7819665	chr8:129177769	0.893	RNU4-25P	ENSG00000222501	374	0.00287757	0.885368	0.000102843	0.0315625	0.0800888	-1	0.510695	TREG_MEM	eQTL	pvalue	NA	NA
chr13:50699049_51121893	DLEU7	chr13	50699049	51121893	rs9568402	chr13:50961957	0.911	SETDB2	ENSG00000136169	513	9.23273e-05	0.87995	4.19122e-06	0.0398654	0.0800885	1	0.337232	monocytes	eQTL	pvalue	0.0437301	4
chr5:39923355_40842116	TTC33	chr5	39923355	40842116	rs11749040	chr5:40396425	0.8214	DAB2	ENSG00000153071	1386	1.64805e-12	0.816707	2.08422e-13	0.103205	0.0800876	-1	0.563492	TFH	eQTL	pvalue	0.980417	2
chr19:45110119_45187302	PVR	chr19	45110119	45187302	rs7260482	chr19:45143942	0.9152	CLASRP	ENSG00000104859	115	0.18252	0.727913	0.00191653	0.00756329	0.0800875	-1	0.243478	M2	eQTL	pvalue	0.964966	2
chr16:1041953_1105201	SOX8	chr16	1041953	1105201	rs405343	chr16:1067832	0.8884	TSR3	ENSG00000007520	145	0.005912	0.900452	8.88967e-05	0.0134597	0.0800871	-1	0.213793	NK	eQTL	pvalue	0.00240758	7
chr6:135188731_135538639	MYB	chr6	135188731	135538639	rs2327586	chr6:135495226	1.1113	NA	ENSG00000227844	164	0.000667144	0.906698	9.2851e-06	0.0125391	0.0800867	-1	0.359756	monocytes	eQTL	pvalue	NA	NA
chr16:29841225_30438138	TBX6	chr16	29841225	30438138	rs3809627	chr16:30103160	0.9076	SMG1P2	ENSG00000205534	312	0.00890068	0.878382	0.000328146	0.0323036	0.0800859	1	0.714744	CD8stim	eQTL	pvalue	NA	NA
chr17:40264534_40782389	STAT3	chr17	40264534	40782389	rs1026916	chr17:40529835	0.8784	RNU6-1137P	ENSG00000252882	369	7.78533e-09	0.887813	2.82199e-10	0.032101	0.0800856	-1	0.178862	TFH	eQTL	pvalue	NA	NA
chr17:73033162_73583027	GRB2	chr17	73033162	73583027	rs9900529	chr17:73335776	1.0994	NA	ENSG00000238418	591	0.028021	0.83628	0.00180562	0.0538082	0.0800856	1	0.64467	CD8stim	eQTL	pvalue	NA	NA
chr16:11020235_11325362	CLEC16A	chr16	11020235	11325362	rs2286974	chr16:11114512	0.8477		ENSG00000261216	634	1.16029e-18	0.864138	7.49999e-20	0.055777	0.0800854	1	0.787066	M2	eQTL	pvalue	NA	NA
chr15:79125587_79260741	RASGRF1	chr15	79125587	79260741	rs62013236	chr15:79247482	1.1334		ENSG00000261229	283	0.0532851	0.842838	0.00141959	0.0223743	0.0800834	1	0.54417	CD8stim	eQTL	pvalue	NA	NA
chr16:1041953_1105201	SOX8	chr16	1041953	1105201	rs405343	chr16:1067832	0.8884	NA	ENSG00000256323	146	0.00591423	0.900792	8.66972e-05	0.0131247	0.0800828	1	0.684932	CD8naive	eQTL	pvalue	NA	NA
chr1:200671993_201056749	INAVA	chr1	200671993	201056749	rs59655222	chr1:200875897	1.1311	SHISA4	ENSG00000198892	372	2.87363e-06	0.882504	1.22078e-07	0.0374105	0.0800823	-1	0.556452	TH1	eQTL	pvalue	0.00107148	7
chr16:29841225_30438138	TBX6	chr16	29841225	30438138	rs3809627	chr16:30103160	0.9076	SPN	ENSG00000197471	310	0.00895375	0.883566	0.000275665	0.0271228	0.080082	-1	0.141935	Bnaive	eQTL	pvalue	0.0912714	10
chr16:79108045_79129738	WWOX	chr16	79108045	79129738	rs12925972	chr16:79111297	1.0992	LSM3P5	ENSG00000260014	27	0.0507173	0.866598	0.000148319	0.00245422	0.0800818	-1	0.111111	CD4stim	eQTL	pvalue	NA	NA
chr1:117032885_117104215	CD58	chr1	117032885	117104215	rs10801908	chr1:117090493	1.2398	CD58	ENSG00000116815	36	7.76194e-11	0.916974	2.55981e-13	0.00294401	0.0800816	1	0.916667	NK	eQTL	pvalue	0.299199	4
chr6:159323833_159522796	TAGAP	chr6	159323833	159522796	rs1738074	chr6:159465977	0.8925	SRP72P2	ENSG00000188451	437	3.54734e-06	0.883311	1.47324e-07	0.0366046	0.0800812	1	0.155606	M2	eQTL	pvalue	NA	NA
chr13:50638834_51060809	KCNRG	chr13	50638834	51060809	rs9591325	chr13:50811220	1.2366		ENSG00000176882	625	9.08722e-05	0.866092	5.64588e-06	0.0537301	0.080081	-1	0.264	TREGnaive	eQTL	pvalue	NA	NA
chr19:49738081_49925208	CD37	chr19	49738081	49925208	rs1465697	chr19:49837246	0.8831	SPACA4	ENSG00000177202	349	7.40238e-06	0.883641	3.04509e-07	0.03627	0.0800808	-1	0.22063	TFH	eQTL	pvalue	0.577153	10
chr15:90831146_91201561	ZNF774	chr15	90831146	91201561	rs6496663	chr15:90887584	0.9043	HDDC3	ENSG00000184508	926	0.00632226	0.830503	0.000628386	0.0824659	0.08008	1	0.557235	monocytes	eQTL	pvalue	0.0718306	9
chr2:112425029_112642886	ANAPC1	chr2	112425029	112642886	rs71252597	chr2:112492986	0.8024	RPS14P4	ENSG00000226928	321	0.000958473	0.894612	2.61461e-05	0.024324	0.0800798	-1	0.747664	CD8stim	eQTL	pvalue	NA	NA
chr13:50699049_51121893	DLEU7	chr13	50699049	51121893	rs9568402	chr13:50961957	0.911	DLEU7	ENSG00000186047	763	8.97352e-05	0.855253	6.78329e-06	0.0645705	0.0800798	1	0.711664	CD8stim	eQTL	pvalue	0.0310205	9
chr1:92450091_93431324	GFI1	chr1	92450091	93431324	rs58394161	chr1:92939959	0.8425		ENSG00000229635	824	3.17745e-10	0.855791	2.38403e-11	0.0641298	0.0800793	1	0.259709	CD8stim	eQTL	pvalue	NA	NA
chr1:160698276_160925186	SLAMF7	chr1	160698276	160925186	rs983494	chr1:160703965	1.1061	FCGR3A	ENSG00000203747	387	0.0738652	0.81629	0.00247684	0.0272917	0.0800764	1	0.653747	CD8naive	eQTL	pvalue	1.22274e-05	9
chr1:157481253_157815203	FCRL3	chr1	157481253	157815203	rs2317231	chr1:157686337	1.1058	NTRK1	ENSG00000198400	621	0.000171957	0.847565	1.46588e-05	0.0721723	0.0800762	-1	0.162641	CD4naive	eQTL	pvalue	0.000424899	4
chr1:117032885_117104215	CD58	chr1	117032885	117104215	rs10801908	chr1:117090493	1.2398	SLC22A15	ENSG00000163393	36	7.76353e-11	0.917163	2.40494e-13	0.00276105	0.0800761	-1	0	Bnaive	eQTL	pvalue	8.6599e-06	6
chr1:117032885_117104215	CD58	chr1	117032885	117104215	rs10801908	chr1:117090493	1.2398	CD101	ENSG00000134256	38	7.75723e-11	0.916419	3.03621e-13	0.00350682	0.0800745	1	0.0789474	TREGnaive	eQTL	pvalue	5.54031e-10	5
chr11:60760530_60835043	CD6	chr11	60760530	60835043	rs4939490	chr11:60793651	1.1464	SLC15A3	ENSG00000110446	174	1.56931e-09	0.906146	2.40041e-11	0.0137803	0.0800742	-1	0.270115	TH17	eQTL	pvalue	3.65752e-07	8
chr1:92929865_93512762	DIPK1A	chr1	92929865	93512762	rs1415069	chr1:93426869	0.9313		ENSG00000207379	900	3.13959e-10	0.8456	2.76261e-11	0.0743264	0.0800741	-1	0.304444	CD4stim	eQTL	pvalue	NA	NA
chr19:10744807_11274530	SMARCA4	chr19	10744807	11274530	rs12609500	chr19:11173928	1.0997	PPAN-P2RY11	ENSG00000243207	609	0.0237841	0.848698	0.00129552	0.0461484	0.0800736	1	0.584565	TREG_MEM	eQTL	pvalue	1.16704e-08	7
chr16:11020235_11325215	CLEC16A	chr16	11020235	11325215	rs6498163	chr16:11213951	0.8293		ENSG00000175604	322	1.84603e-18	0.893022	5.57848e-20	0.026906	0.0800721	1	0.652174	CD8stim	eQTL	pvalue	NA	10
chr19:10423338_10625953	KEAP1	chr19	10423338	10625953	rs28834106	chr19:10592144	1.1381	ICAM1	ENSG00000090339	268	0.000105443	0.896476	2.75519e-06	0.0233445	0.0800717	-1	0.283582	TFH	eQTL	pvalue	0.117797	4
chr1:160162872_160430469	VANGL2	chr1	160162872	160430469	rs3737798	chr1:160389984	1.0911	SNHG28	ENSG00000188004	271	0.041682	0.854966	0.00108595	0.0221945	0.0800714	-1	0.121771	monocytes	eQTL	pvalue	NA	10
chr3:159485268_159713078	IL12A	chr3	159485268	159713078	rs1014486	chr3:159691112	1.1108	PPM1L	ENSG00000163590	402	0.00025356	0.880061	1.14331e-05	0.0396022	0.0800713	-1	0.330846	TREG_MEM	eQTL	pvalue	0.570549	3
chr17:40264534_40782389	STAT3	chr17	40264534	40782389	rs1026916	chr17:40529835	0.8784	KRT15	ENSG00000171346	359	7.80488e-09	0.890589	2.57833e-10	0.0293404	0.0800703	1	0.910864	NK	eQTL	pvalue	3.50794e-15	9
chr14:69165341_69314956	ZFP36L1	chr14	69165341	69314956	rs12434551	chr14:69253364	1.1095		ENSG00000258759	263	8.60845e-05	0.892369	2.65784e-06	0.0274716	0.0800702	-1	0.406844	monocytes	eQTL	pvalue	NA	NA
chr19:10744807_11274530	SMARCA4	chr19	10744807	11274530	rs12609500	chr19:11173928	1.0997	ICAM1	ENSG00000090339	782	0.0233964	0.835052	0.00167781	0.0598035	0.08007	-1	0.487212	TREG_MEM	eQTL	pvalue	0.117797	4
chr6:90804863_91086379	BACH2	chr6	90804863	91086379	rs72928038	chr6:90976768	0.8517	MAP3K7	ENSG00000135341	290	3.34353e-05	0.895592	9.10359e-07	0.0243046	0.0800692	1	0.724138	CD8stim	eQTL	pvalue	0.998336	1
chr2:43313584_43361560	ZFP36L2	chr2	43313584	43361560	rs12478539	chr2:43355324	1.1311	PLEKHH2	ENSG00000152527	152	6.67718e-06	0.908452	8.49093e-08	0.0114721	0.0800691	-1	0.177632	TREGnaive	eQTL	pvalue	1.78874e-26	6
chr22:22017142_22349088	MAPK1	chr22	22017142	22349088	rs9610458	chr22:22205353	1.121		ENSG00000232515	649	8.81841e-07	0.869225	5.15246e-08	0.0507074	0.0800666	-1	0.42527	TH17	eQTL	pvalue	NA	NA
chr11:118617158_118947933	BCL9L	chr11	118617158	118947933	rs149114341	chr11:118783424	1.3559	TRAPPC4	ENSG00000196655	464	0.000138331	0.843176	1.25811e-05	0.0766061	0.0800665	-1	0.551724	NK	eQTL	pvalue	0.0013237	8
chr16:11020235_11325362	CLEC16A	chr16	11020235	11325362	rs2286974	chr16:11114512	0.8477		ENSG00000175604	323	1.84589e-18	0.892953	5.59395e-20	0.0269808	0.080066	1	0.650155	CD8stim	eQTL	pvalue	NA	10
chr6:90804863_91086379	BACH2	chr6	90804863	91086379	rs72928038	chr6:90976768	0.8517	MIR4464	ENSG00000266760	290	3.34065e-05	0.894821	9.39278e-07	0.0250793	0.0800652	-1	0.751724	Bnaive	eQTL	pvalue	NA	NA
chr12:123192738_124002762	PITPNM2	chr12	123192738	124002762	rs7975763	chr12:123604053	0.886		ENSG00000255965	95	0.0184668	0.893487	0.000163255	0.00781873	0.0800646	-1	0.757895	TH2	eQTL	pvalue	NA	NA
chr13:50638834_51060809	KCNRG	chr13	50638834	51060809	rs9591325	chr13:50811220	1.2366	DLEU2	ENSG00000231607	623	9.10161e-05	0.867461	5.50408e-06	0.0523785	0.0800638	1	0.595506	CD8stim	eQTL	pvalue	NA	NA
chr10:64387108_64755136	AC024598.1	chr10	64387108	64755136	rs61863928	chr10:64449549	1.0734	RTKN2	ENSG00000182010	768	0.352036	0.506443	0.0252347	0.0362229	0.0800637	1	0.713542	TH17	eQTL	pvalue	1.30977e-14	6
chr13:50638834_51060809	KCNRG	chr13	50638834	51060809	rs9591325	chr13:50811220	1.2366	SPRYD7	ENSG00000123178	625	9.00033e-05	0.857811	6.51662e-06	0.0620291	0.0800635	-1	0.4208	TH2	eQTL	pvalue	0.0911572	7
chr19:45110119_45187302	PVR	chr19	45110119	45187302	rs7260482	chr19:45143942	0.9152	RN7SL836P	ENSG00000241226	21	0.333435	0.584512	0.000751952	0.00123811	0.0800628	1	0.952381	CD4stim	eQTL	pvalue	NA	NA
chr22:50935082_51045816	ODF3B	chr22	50935082	51045816	rs140522	chr22:50971266	0.8953	MAPK11	ENSG00000185386	235	0.000153509	0.901144	3.18841e-06	0.0186368	0.0800626	1	0.408511	THSTAR	eQTL	pvalue	0.472037	5
chr13:50699049_51121893	DLEU7	chr13	50699049	51121893	rs9568402	chr13:50961957	0.911	RNA5SP29	ENSG00000222920	735	9.05548e-05	0.863067	5.96529e-06	0.0567744	0.0800616	-1	0.481633	Bnaive	eQTL	pvalue	NA	NA
chr19:10258259_10897760	TYK2	chr19	10258259	10897760	rs34536443	chr19:10463118	1.3037	MRPL4	ENSG00000105364	883	9.95481e-05	0.846373	8.64926e-06	0.0734573	0.0800613	1	0.567384	TREG_MEM	eQTL	pvalue	1.13186e-07	8
chr19:49738081_49925208	CD37	chr19	49738081	49925208	rs1465697	chr19:49837246	0.8831	PRMT1	ENSG00000126457	349	7.43317e-06	0.887317	2.73882e-07	0.032614	0.0800613	-1	0.358166	TH17	eQTL	pvalue	0.993588	1
chr19:10258259_10897760	TYK2	chr19	10258259	10897760	rs34536443	chr19:10463118	1.3037	MRPL4	ENSG00000105364	883	9.97542e-05	0.848126	8.44317e-06	0.071705	0.0800611	1	0.690827	CD8stim	eQTL	pvalue	1.13186e-07	8
chr19:45110119_45187302	PVR	chr19	45110119	45187302	rs7260482	chr19:45143942	0.9152	ZNF283	ENSG00000167637	115	0.182099	0.726236	0.00234241	0.00926177	0.0800604	-1	0.8	CD8naive	eQTL	pvalue	4.46247e-08	7
chr10:94171083_94501355	HHEX	chr10	94171083	94501355	rs1112718	chr10:94479107	1.1114	BTAF1	ENSG00000095564	502	9.71325e-05	0.875553	4.92185e-06	0.0442854	0.08006	1	0.792829	CD8naive	eQTL	pvalue	1	1
chr16:11193828_11521191	RMI2	chr16	11193828	11521191	rs146566517	chr16:11353879	0.469	TVP23A	ENSG00000166676	1055	2.15338e-18	0.810774	2.90152e-19	0.109166	0.0800596	1	0.775355	TH17	eQTL	pvalue	2.04413e-06	8
chr14:75945376_76028941	BATF	chr14	75945376	76028941	rs34695601	chr14:76014298	1.1157	IFT43	ENSG00000119650	136	0.0136628	0.894141	0.000183881	0.0119538	0.0800587	1	0.588235	TH17	eQTL	pvalue	4.37842e-07	9
chr19:10744807_11274530	SMARCA4	chr19	10744807	11274530	rs12609500	chr19:11173928	1.0997	SMARCA4	ENSG00000127616	782	0.0233003	0.831623	0.0017742	0.0632438	0.0800586	-1	0.43734	TFH	eQTL	pvalue	1	1
chr19:10423338_10625953	KEAP1	chr19	10423338	10625953	rs28834106	chr19:10592144	1.1381	TMED1	ENSG00000099203	268	0.00010578	0.899342	2.41956e-06	0.020491	0.0800585	1	0.559701	TH17	eQTL	pvalue	0.000162417	9
chr19:10744807_11274530	SMARCA4	chr19	10744807	11274530	rs12609500	chr19:11173928	1.0997		ENSG00000267387	585	0.0242465	0.849409	0.0012868	0.0449993	0.0800584	1	0.270085	THSTAR	eQTL	pvalue	NA	NA
chr16:29841225_30438138	TBX6	chr16	29841225	30438138	rs3809627	chr16:30103160	0.9076		ENSG00000258150	310	0.00897018	0.885186	0.00025949	0.0255267	0.0800573	-1	0.13871	monocytes	eQTL	pvalue	NA	NA
chr17:73033162_73583027	GRB2	chr17	73033162	73583027	rs9900529	chr17:73335776	1.0994	GPRC5C	ENSG00000170412	561	0.026045	0.849321	0.00132869	0.0432481	0.0800572	-1	0.149733	THSTAR	eQTL	pvalue	0.00551361	5
chr12:123192738_124002762	PITPNM2	chr12	123192738	124002762	rs7975763	chr12:123604053	0.886	TMED2-DT	ENSG00000247373	1098	0.000320411	0.833237	3.32372e-05	0.0863543	0.080055	1	0.777778	TH17	eQTL	pvalue	NA	NA
chr11:65354926_66061233	TSGA10IP	chr11	65354926	66061233	rs531612	chr11:65705432	0.9155	DPF2	ENSG00000133884	942	0.00325632	0.82912	0.00034289	0.0872262	0.0800549	-1	0.250531	NK	eQTL	pvalue	0.999787	1
chr14:69165341_69314956	ZFP36L1	chr14	69165341	69314956	rs12434551	chr14:69253364	1.1095		ENSG00000206768	344	8.17659e-05	0.889434	2.80454e-06	0.0304272	0.0800547	1	0.712209	monocytes	eQTL	pvalue	NA	NA
chr2:112425029_112642886	ANAPC1	chr2	112425029	112642886	rs71252597	chr2:112492986	0.8024		ENSG00000225744	292	0.000956771	0.893021	2.78782e-05	0.0259406	0.0800541	-1	0.434932	Bnaive	eQTL	pvalue	NA	NA
chr16:1041953_1105201	SOX8	chr16	1041953	1105201	rs405343	chr16:1067832	0.8884	PTX4	ENSG00000251692	145	0.00592207	0.901986	7.90438e-05	0.011959	0.080054	-1	0.262069	THSTAR	eQTL	pvalue	1.7753e-12	9
chr7:2392233_2478020	CHST12	chr7	2392233	2478020	rs55858457	chr7:2443302	0.8931	BRAT1	ENSG00000106009	136	0.00358126	0.903888	4.95603e-05	0.0124287	0.080053	-1	0.455882	TFH	eQTL	pvalue	3.85835e-09	6
chr11:46876450_47860184	MYBPC3	chr11	46876450	47860184	rs2269434	chr11:47360412	0.9175		ENSG00000255314	281	0.256151	0.627127	0.0106573	0.0260119	0.0800529	-1	0.245552	CD4stim	eQTL	pvalue	NA	NA
chr6:6992891_7245458	RREB1	chr6	6992891	7245458	rs12211604	chr6:7100029	0.9111	RIOK1	ENSG00000124784	399	0.0518155	0.837117	0.00181255	0.029203	0.0800522	-1	0.348371	NK	eQTL	pvalue	8.13738e-07	7
chr5:133827615_134321836	JADE2	chr5	133827615	134321836	rs2084007	chr5:133891282	1.0826	C5orf24	ENSG00000181904	293	0.116889	0.776001	0.00355262	0.023505	0.0800521	-1	0.508532	TREGnaive	eQTL	pvalue	0.640814	4
chr2:112423188_113109590	MERTK	chr2	112423188	113109590	rs57116599	chr2:112770799	0.8869		ENSG00000207383	1013	0.000272746	0.841878	2.5222e-05	0.0777718	0.0800519	-1	0.620928	TH17	eQTL	pvalue	NA	NA
chr6:137407099_137466087	IL22RA2	chr6	137407099	137466087	rs62420820	chr6:137438057	1.1471	NA	ENSG00000216097	103	7.09598e-08	0.912197	6.0933e-10	0.00775296	0.0800505	-1	0.495146	NK	eQTL	pvalue	NA	NA
chr13:50699049_51121893	DLEU7	chr13	50699049	51121893	rs9568402	chr13:50961957	0.911	PHF11	ENSG00000136147	611	9.03094e-05	0.860728	6.21192e-06	0.059125	0.0800501	1	0.400982	TREG_MEM	eQTL	pvalue	1.76758e-05	8
chr10:80999869_81071087	ZMIZ1	chr10	80999869	81071087	rs1250551	chr10:81059335	0.8907		ENSG00000244733	104	6.47629e-06	0.911487	6.06603e-08	0.00845742	0.0800487	1	0.884615	TFH	eQTL	pvalue	NA	NA
chr12:123192738_124002762	PITPNM2	chr12	123192738	124002762	rs7975763	chr12:123604053	0.886	CDK2AP1	ENSG00000111328	1108	0.000313598	0.815521	4.0052e-05	0.104076	0.0800486	-1	0.495487	NK	eQTL	pvalue	0.742361	5
chr12:9445978_9939813	CLECL1	chr12	9445978	9939813	rs7977720	chr12:9866349	0.903	KLRC3	ENSG00000205810	619	4.50042e-05	0.872191	2.46611e-06	0.0477137	0.0800483	-1	0.531502	TH1	eQTL	pvalue	0.204479	9
chr12:57855180_58473351	OS9	chr12	57855180	58473351	rs701006	chr12:58106836	1.1206		ENSG00000270039	759	1.6163e-06	0.777556	2.96161e-07	0.142395	0.0800469	-1	0.0513834	Bnaive	eQTL	pvalue	NA	NA
chr14:88217115_88715610	GPR65	chr14	88217115	88715610	rs116899835	chr14:88523488	1.3474		ENSG00000259028	1281	2.82286e-07	0.81515	3.63213e-08	0.104804	0.0800458	1	0.754098	TH17	eQTL	pvalue	NA	NA
chr3:101645933_101805935	ZPLD1	chr3	101645933	101805935	rs4325907	chr3:101749022	0.9055	NFKBIZ	ENSG00000144802	352	0.000342281	0.892657	1.03626e-05	0.0269454	0.0800455	1	0.0909091	CD8naive	eQTL	pvalue	0.999617	1
chr16:85964563_86021505	IRF8	chr16	85964563	86021505	rs35703946	chr16:86021505	1.1883	COX4I1	ENSG00000131143	208	0.0122557	0.890921	0.000228752	0.0165489	0.0800453	1	0.418269	TH1	eQTL	pvalue	0.722238	4
chr16:1041953_1105201	SOX8	chr16	1041953	1105201	rs405343	chr16:1067832	0.8884	IFT140	ENSG00000187535	146	0.00591145	0.900369	8.97211e-05	0.0135853	0.080045	-1	0.260274	TREG_MEM	eQTL	pvalue	9.1377e-18	5
chr5:118401568_118973394	TNFAIP8	chr5	118401568	118973394	rs32658	chr5:118703662	0.9376	FABP5P6	ENSG00000249919	908	0.150089	0.690137	0.0142563	0.0654733	0.0800447	-1	0.272026	CD4stim	eQTL	pvalue	NA	NA
chr16:1041953_1105201	SOX8	chr16	1041953	1105201	rs405343	chr16:1067832	0.8884	RPS2	ENSG00000140988	148	0.0056268	0.898972	9.6021e-05	0.0152608	0.0800445	1	0.222973	TH1	eQTL	pvalue	0.236872	3
chr10:80999869_81071087	ZMIZ1	chr10	80999869	81071087	rs1250551	chr10:81059335	0.8907	SFTPD-AS1	ENSG00000273372	104	6.47402e-06	0.911168	6.2976e-08	0.00878333	0.0800424	-1	0.653846	CD4stim	eQTL	pvalue	NA	NA
chr11:118462188_118773904	CXCR5	chr11	118462188	118773904	rs12365699	chr11:118743286	1.1546	FXYD6	ENSG00000137726	491	0.000122885	0.870478	6.97801e-06	0.0493501	0.080042	-1	0.372709	TFH	eQTL	pvalue	0.829814	4
chr16:29841225_30438138	TBX6	chr16	29841225	30438138	rs3809627	chr16:30103160	0.9076	SLX1A	ENSG00000132207	310	0.00898881	0.887025	0.000241015	0.0237035	0.0800417	-1	0.125806	Bnaive	eQTL	pvalue	0.625454	7
chr13:50699049_51121893	DLEU7	chr13	50699049	51121893	rs9568402	chr13:50961957	0.911	PHF11	ENSG00000136147	611	9.14563e-05	0.87166	5.06594e-06	0.0482029	0.0800411	-1	0.348609	TH17	eQTL	pvalue	1.76758e-05	8
chr10:94171083_94501355	HHEX	chr10	94171083	94501355	rs1112718	chr10:94479107	1.1114	EIF2S2P3	ENSG00000236493	498	9.73122e-05	0.877172	4.74436e-06	0.0426856	0.0800407	-1	0.385542	THSTAR	eQTL	pvalue	NA	NA
chr11:118447156_118807735	CXCR5	chr11	118447156	118807735	rs6589706	chr11:118747813	1.088	IL10RA	ENSG00000110324	548	0.000122443	0.869432	7.10884e-06	0.0503977	0.0800403	1	0.50365	TREG_MEM	eQTL	pvalue	0.968346	4
chr11:46876450_47860184	MYBPC3	chr11	46876450	47860184	rs2269434	chr11:47360412	0.9175	ARFGAP2	ENSG00000149182	1109	0.0264511	0.811657	0.00258583	0.0792666	0.08004	1	0.637511	CD4naive	eQTL	pvalue	0.562991	3
chr20:62214158_62483911	SLC2A4RG	chr20	62214158	62483911	rs6742	chr20:62374441	1.1727	NA	ENSG00000267848	617	0.0409985	0.82854	0.00238113	0.0480402	0.0800398	1	0.406807	TH1	eQTL	pvalue	NA	NA
chr16:1041953_1105201	SOX8	chr16	1041953	1105201	rs405343	chr16:1067832	0.8884		ENSG00000259910	146	0.00590878	0.899961	9.24288e-05	0.0139977	0.0800398	-1	0.335616	CD4stim	eQTL	pvalue	NA	NA
chr14:103199716_103463149	TRAF3	chr14	103199716	103463149	rs12147246	chr14:103265844	0.9054	TRMT61A	ENSG00000166166	239	0.000244526	0.898474	5.80137e-06	0.0212362	0.0800395	1	0.76569	CD8stim	eQTL	pvalue	0.00570206	6
chr20:52714307_52811728	CYP24A1	chr20	52714307	52811728	rs2585447	chr20:52744437	0.9327	RPL12P4	ENSG00000185834	268	6.20776e-05	0.89682	1.60292e-06	0.023077	0.0800393	-1	0.264925	CD8stim	eQTL	pvalue	NA	NA
chr1:101212872_101621089	EXTL2	chr1	101212872	101621089	rs74449127	chr1:101290432	1.2177		ENSG00000228399	590	6.45306e-10	0.872024	3.5533e-11	0.0479369	0.0800392	-1	0.440678	CD4stim	eQTL	pvalue	NA	NA
chr3:119102250_119275236	TIMMDC1	chr3	119102250	119275236	rs9843355	chr3:119228508	1.1432	POGLUT1	ENSG00000163389	361	3.72057e-05	0.884052	1.51299e-06	0.0358704	0.080039	1	0.684211	THSTAR	eQTL	pvalue	0.000114466	5
chr4:121992040_122147741	TNIP3	chr4	121992040	122147741	rs17051321	chr4:122119449	0.9097	BBS7	ENSG00000138686	176	0.0125837	0.892306	0.000210702	0.0148608	0.0800386	1	0.835227	Bnaive	eQTL	pvalue	0.00117875	4
chr4:106008586_106479425	PPA2	chr4	106008586	106479425	rs2726479	chr4:106255589	0.9238		ENSG00000244470	1012	0.0393803	0.78104	0.00478185	0.0947597	0.0800378	-1	0.429842	TFH	eQTL	pvalue	NA	NA
chr6:135591392_136145479	AHI1	chr6	135591392	136145479	rs4896153	chr6:135833463	0.8708	MTFR2	ENSG00000146410	642	3.53246e-08	0.870995	1.98918e-09	0.0489671	0.0800377	1	0.464174	TREGnaive	eQTL	pvalue	0.000151538	7
chr11:60760530_60835043	CD6	chr11	60760530	60835043	rs4939490	chr11:60793651	1.1464	MS4A3	ENSG00000149516	146	1.57436e-09	0.906564	2.34082e-11	0.0133991	0.0800374	1	0.609589	TH17	eQTL	pvalue	4.21113e-05	8
chr20:62214158_62483911	SLC2A4RG	chr20	62214158	62483911	rs6742	chr20:62374441	1.1727	COL20A1	ENSG00000101203	650	0.0254866	0.834259	0.00178745	0.0584291	0.0800373	-1	0.373846	M2	eQTL	pvalue	1.26872e-24	7
chr17:40264534_40782389	STAT3	chr17	40264534	40782389	rs1026916	chr17:40529835	0.8784	HSD17B1P1	ENSG00000108785	493	7.64073e-09	0.871859	4.22285e-10	0.0481055	0.0800357	1	0.716024	monocytes	eQTL	pvalue	NA	NA
chr13:50699049_51121893	DLEU7	chr13	50699049	51121893	rs9568402	chr13:50961957	0.911	FAM124A	ENSG00000150510	614	9.11688e-05	0.868919	5.35412e-06	0.0509494	0.0800355	1	0.415309	TH17	eQTL	pvalue	5.43e-07	8
chr2:231046312_231217225	SP140	chr2	231046312	231217225	rs35540610	chr2:231121829	1.1447	RNY4P19	ENSG00000199400	436	6.49338e-07	0.885033	2.56871e-08	0.0349309	0.0800353	-1	0.483945	TH2	eQTL	pvalue	NA	NA
chr1:85609016_85939177	SYDE2	chr1	85609016	85939177	rs11161550	chr1:85682020	0.9597	DDAH1	ENSG00000153904	764	1.19501e-05	0.855059	9.08045e-07	0.0648927	0.0800351	1	0.382199	CD4stim	eQTL	pvalue	0.168277	6
chr8:144971080_145126375	PLEC	chr8	144971080	145126375	rs3923387	chr8:144986793	1.0732	VPS28	ENSG00000160948	182	0.539442	0.346172	0.0209737	0.0133793	0.0800334	-1	0.175824	M2	eQTL	pvalue	0.115975	4
chr16:29841225_30438138	TBX6	chr16	29841225	30438138	rs3809627	chr16:30103160	0.9076		ENSG00000260517	221	0.00913946	0.892665	0.00018488	0.0179775	0.0800329	1	0.791855	TFH	eQTL	pvalue	NA	NA
chr3:101645933_101805935	ZPLD1	chr3	101645933	101805935	rs4325907	chr3:101749022	0.9055	PDCL3P4	ENSG00000244119	354	0.000341211	0.889868	1.14366e-05	0.0297464	0.0800325	1	0.313559	CD8stim	eQTL	pvalue	NA	NA
chr3:71421370_71686082	FOXP1 - AC097634.4	chr3	71421370	71686082	rs9878602	chr3:71535338	1.0872	FOXP1-AS1	ENSG00000244203	329	0.0139064	0.874061	0.000502414	0.0314982	0.0800322	-1	0.273556	TH17	eQTL	pvalue	NA	NA
chr20:62214158_62483911	SLC2A4RG	chr20	62214158	62483911	rs6742	chr20:62374441	1.1727	HAR1A	ENSG00000225978	655	0.024734	0.837482	0.001659	0.0560928	0.0800321	1	0.483969	TH2	eQTL	pvalue	NA	NA
chr20:62214158_62483911	SLC2A4RG	chr20	62214158	62483911	rs6742	chr20:62374441	1.1727	HAR1B	ENSG00000231133	655	0.0248044	0.839866	0.00158861	0.0537095	0.0800314	1	0.763359	CD8stim	eQTL	pvalue	NA	NA
chr5:158670938_158862238	IL12B	chr5	158670938	158862238	rs2546890	chr5:158759900	1.1241	IL12B	ENSG00000113302	263	1.30253e-06	0.899384	2.9927e-08	0.0205842	0.0800309	-1	0.174905	M2	eQTL	pvalue	0.000223246	6
chr19:10423338_10625953	KEAP1	chr19	10423338	10625953	rs28834106	chr19:10592144	1.1381	NA	ENSG00000265747	268	0.000105513	0.89707	2.69015e-06	0.0227916	0.0800304	1	0.783582	TREG_MEM	eQTL	pvalue	NA	NA
chr11:65354926_66061233	TSGA10IP	chr11	65354926	66061233	rs531612	chr11:65705432	0.9155	C1QBPP2	ENSG00000213409	692	0.00347818	0.86159	0.000221063	0.0546803	0.0800302	-1	0.42341	CD8naive	eQTL	pvalue	NA	NA
chr1:92652691_93519650	EVI5	chr1	92652691	93519650	rs139504223	chr1:93152635	0.8655		ENSG00000229635	972	3.15327e-10	0.848952	2.64091e-11	0.071021	0.080027	-1	0.131687	Bnaive	eQTL	pvalue	NA	NA
chr19:49738081_49925208	CD37	chr19	49738081	49925208	rs1465697	chr19:49837246	0.8831	SUMO1P4	ENSG00000235555	349	7.45564e-06	0.889999	2.51707e-07	0.0299669	0.0800262	-1	0.389685	CD8stim	eQTL	pvalue	NA	NA
chr1:101213532_101663312	SLC30A7	chr1	101213532	101663312	rs11578655	chr1:101412902	0.8673		ENSG00000226952	503	6.51843e-10	0.880857	2.90059e-11	0.0391166	0.0800262	-1	0.0994036	TH1	eQTL	pvalue	NA	NA
chr20:44594575_44782428	CD40	chr20	44594575	44782428	rs6032662	chr20:44734310	1.1432	PCIF1	ENSG00000100982	319	3.78962e-08	0.893804	1.11299e-09	0.0261704	0.0800259	1	0.626959	TREGnaive	eQTL	pvalue	0.999962	1
chr19:16444965_16814328	EPS15L1	chr19	16444965	16814328	rs58166386	chr19:16559421	1.095	SLC35E1	ENSG00000127526	401	0.0154642	0.867588	0.000647991	0.0362742	0.0800259	1	0.533666	TREG_MEM	eQTL	pvalue	0.0968428	4
chr1:2407781_2779397	PRXL2B	chr1	2407781	2779397	rs6670198	chr1:2520527	0.865		ENSG00000215014	90	3.29785e-10	0.910041	3.62864e-12	0.00993318	0.0800256	1	0.933333	THSTAR	eQTL	pvalue	NA	NA
chr17:40264534_40782389	STAT3	chr17	40264534	40782389	rs1026916	chr17:40529835	0.8784		ENSG00000267002	438	7.77952e-09	0.887695	2.83587e-10	0.0322791	0.0800255	-1	0.621005	TFH	eQTL	pvalue	NA	NA
chr2:231046312_231217225	SP140	chr2	231046312	231217225	rs35540610	chr2:231121829	1.1447	TPM3P8	ENSG00000183022	436	6.4841e-07	0.883768	2.66226e-08	0.036206	0.0800251	1	0.71789	CD4stim	eQTL	pvalue	NA	NA
chr1:85416840_86010196	BCL10	chr1	85416840	86010196	rs35486093	chr1:85729820	0.8357	NA	ENSG00000264380	1230	1.15459e-05	0.826138	1.31239e-06	0.0938244	0.080025	1	0.604065	TFH	eQTL	pvalue	NA	NA
chr1:92929865_93512762	DIPK1A	chr1	92929865	93512762	rs1415069	chr1:93426869	0.9313	BTBD8	ENSG00000189195	900	3.13256e-10	0.843706	2.83474e-11	0.0762691	0.0800249	1	0.637778	CD4stim	eQTL	pvalue	1.30362e-06	7
chr11:46876450_47860184	MYBPC3	chr11	46876450	47860184	rs2269434	chr11:47360412	0.9175	MDK	ENSG00000110492	624	0.0277862	0.843783	0.00154578	0.0468607	0.0800243	1	0.729167	CD4naive	eQTL	pvalue	0.0224328	5
chr19:49738081_49925208	CD37	chr19	49738081	49925208	rs1465697	chr19:49837246	0.8831	NA	ENSG00000269814	349	7.50068e-06	0.895376	2.06683e-07	0.0245923	0.0800241	1	0.69914	CD8stim	eQTL	pvalue	NA	NA
chr3:27682041_27839134	EOMES	chr3	27682041	27839134	rs13327021	chr3:27783015	0.8912	CMC1	ENSG00000187118	263	1.45193e-05	0.899586	3.3015e-07	0.0203754	0.0800239	1	0.528517	TFH	eQTL	pvalue	0.00144189	7
chr13:99570862_100512004	UBAC2	chr13	99570862	100512004	rs77654077	chr13:100026952	1.7768	FARP1-AS1	ENSG00000231194	1043	0.0125562	0.824393	0.00124681	0.0817811	0.0800234	-1	0.419942	CD4naive	eQTL	pvalue	NA	NA
chr2:60958287_61741947	PUS10	chr2	60958287	61741947	rs1177228	chr2:61242410	1.1134	PUS10	ENSG00000162927	1065	0.0012415	0.813533	0.000160424	0.105043	0.0800219	1	0.358685	CD4naive	eQTL	pvalue	5.26981e-10	6
chr19:10423338_10625953	KEAP1	chr19	10423338	10625953	rs28834106	chr19:10592144	1.1381	SMARCA4	ENSG00000127616	268	0.000105612	0.897911	2.59221e-06	0.0219589	0.0800219	1	0.690299	TH2	eQTL	pvalue	1	1
chr18:56304778_56462884	MALT1	chr18	56304778	56462884	rs9955954	chr18:56348044	0.8958	NEDD4L	ENSG00000049759	325	0.000896582	0.890572	2.87539e-05	0.0284811	0.0800216	1	0.572308	TREG_MEM	eQTL	pvalue	0.999967	1
chr18:56304778_56462884	MALT1	chr18	56304778	56462884	rs9955954	chr18:56348044	0.8958	MALT1	ENSG00000172175	325	0.00089667	0.89066	2.86666e-05	0.0283945	0.0800205	-1	0.784615	CD8stim	eQTL	pvalue	0.994145	2
chr20:44594575_44782428	CD40	chr20	44594575	44782428	rs6032662	chr20:44734310	1.1432	UBE2C	ENSG00000175063	319	3.76343e-08	0.887626	1.37518e-09	0.0323543	0.0800201	-1	0.467085	CD4naive	eQTL	pvalue	0.218753	5
chr15:79125587_79260741	RASGRF1	chr15	79125587	79260741	rs62013236	chr15:79247482	1.1334	WDR61	ENSG00000140395	326	0.0531635	0.841202	0.00152735	0.0240872	0.0800197	-1	0.251534	monocytes	eQTL	pvalue	0.0897746	4
chr7:149128286_149433143	ZNF746	chr7	149128286	149433143	rs354033	chr7:149289464	1.114	RPL32P17	ENSG00000213210	140	0.00172827	0.9042	2.69627e-05	0.0140264	0.0800182	-1	0.485714	TH17	eQTL	pvalue	NA	NA
chr3:121334409_121729409	IQCB1	chr3	121334409	121729409	rs2331964	chr3:121542898	1.1042	PARP14	ENSG00000173193	753	7.78164e-05	0.84787	6.61795e-06	0.0720277	0.0800179	-1	0.772908	TH1	eQTL	pvalue	0.0129607	2
chr7:37359204_37459644	ELMO1	chr7	37359204	37459644	rs60600003	chr7:37382465	0.8747	TRGV10	ENSG00000211694	263	0.126049	0.763933	0.00426033	0.0257402	0.080017	1	0.490494	monocytes	eQTL	pvalue	NA	NA
chr3:121369811_122211421	CD86	chr3	121369811	122211421	rs75937181	chr3:121783015	1.2386	MTCO2P29	ENSG00000243257	116	0.335484	0.573897	0.00394048	0.00666077	0.080017	-1	0.525862	TREGnaive	eQTL	pvalue	NA	NA
chr3:169388322_169601046	LRRIQ4	chr3	169388322	169601046	rs10936602	chr3:169536637	1.1145	CLDN11	ENSG00000013297	174	0.00127291	0.90546	1.87162e-05	0.0132334	0.0800154	-1	0.321839	CD8stim	eQTL	pvalue	0.328912	2
chr1:101212872_101621089	EXTL2	chr1	101212872	101621089	rs74449127	chr1:101290432	1.2177		ENSG00000226952	505	6.51753e-10	0.880737	2.91033e-11	0.0392482	0.0800152	-1	0.10099	TH1	eQTL	pvalue	NA	NA
chr11:118462188_118773904	CXCR5	chr11	118462188	118773904	rs12365699	chr11:118743286	1.1546	CENATAC-DT	ENSG00000255121	507	0.000118911	0.844332	1.06477e-05	0.0755242	0.0800147	1	0.455621	TREGnaive	eQTL	pvalue	NA	NA
chr16:1041953_1105201	SOX8	chr16	1041953	1105201	rs405343	chr16:1067832	0.8884		ENSG00000259840	145	0.00592559	0.902522	7.57823e-05	0.0114623	0.0800146	1	0.331034	NK	eQTL	pvalue	NA	NA
chr12:9445978_9939813	CLECL1	chr12	9445978	9939813	rs7977720	chr12:9866349	0.903		ENSG00000249790	818	4.35173e-05	0.84342	3.95223e-06	0.0765192	0.0800137	1	0.762836	CD4naive	eQTL	pvalue	NA	NA
chr3:119102250_119275236	TIMMDC1	chr3	119102250	119275236	rs9843355	chr3:119228508	1.1432	UPK1B	ENSG00000114638	361	3.74742e-05	0.890433	1.24554e-06	0.0295156	0.080013	1	0.686981	M2	eQTL	pvalue	4.50333e-05	8
chr3:121334409_121729409	IQCB1	chr3	121334409	121729409	rs2331964	chr3:121542898	1.1042		ENSG00000242531	873	7.87211e-05	0.857498	5.73636e-06	0.0624054	0.0800122	-1	0.73425	Bnaive	eQTL	pvalue	NA	NA
chr11:60760530_60835043	CD6	chr11	60760530	60835043	rs4939490	chr11:60793651	1.1464	PTGDR2	ENSG00000183134	174	1.56566e-09	0.904036	2.77653e-11	0.0159521	0.0800118	1	0.591954	TREG_MEM	eQTL	pvalue	0.18411	9
chr3:100568229_101346033	IMPG2	chr3	100568229	101346033	rs111430408	chr3:100848597	1.1813	NIT2	ENSG00000114021	1083	0.136931	0.676411	0.017968	0.0886785	0.0800117	1	0.443213	CD8naive	eQTL	pvalue	1.59971e-10	10
chr4:121992040_122147741	TNIP3	chr4	121992040	122147741	rs17051321	chr4:122119449	0.9097	EXOSC9	ENSG00000123737	179	0.0125841	0.892339	0.000210608	0.0148542	0.0800116	1	0.284916	TREG_MEM	eQTL	pvalue	1.87139e-06	7
chr1:101212872_101621089	EXTL2	chr1	101212872	101621089	rs74449127	chr1:101290432	1.2177	GPR88	ENSG00000181656	585	6.4663e-10	0.873813	3.42299e-11	0.046176	0.0800111	-1	0.252991	THSTAR	eQTL	pvalue	0.754055	3
chr14:52228101_52368559	GNG2	chr14	52228101	52368559	rs11852059	chr14:52306091	0.908	TXNDC16	ENSG00000087301	366	0.0691237	0.820444	0.00237017	0.028052	0.0800101	1	0.715847	THSTAR	eQTL	pvalue	1.68998e-07	4
chr17:43279320_43781083	MAP3K14	chr17	43279320	43781083	rs7222450	chr17:43407670	1.1034	RUNDC3A	ENSG00000108309	111	0.0281175	0.882592	0.000289014	0.00899197	0.0800097	1	0.369369	CD8stim	eQTL	pvalue	0.960334	3
chr20:44594575_44782428	CD40	chr20	44594575	44782428	rs6032662	chr20:44734310	1.1432	EYA2	ENSG00000064655	315	3.79602e-08	0.895313	1.04971e-09	0.024678	0.0800094	1	0.526984	Bnaive	eQTL	pvalue	0.335504	3
chr19:10423338_10625953	KEAP1	chr19	10423338	10625953	rs28834106	chr19:10592144	1.1381	CDC37	ENSG00000105401	268	0.00010545	0.896538	2.75526e-06	0.0233452	0.0800082	-1	0.623134	CD8stim	eQTL	pvalue	0.962358	2
chr10:5989954_6190329	IL2RA	chr10	5989954	6190329	rs12722559	chr10:6070273	1.2494	AKR1C5P	ENSG00000225418	426	1.26503e-20	0.884661	5.06367e-22	0.0353313	0.0800078	-1	0.518779	NK	eQTL	pvalue	NA	NA
chr1:2407781_2779397	PRXL2B	chr1	2407781	2779397	rs6670198	chr1:2520527	0.865	NA	ENSG00000203301	308	1.13369e-11	0.894465	3.24571e-13	0.0255281	0.0800073	-1	0.866883	CD8stim	eQTL	pvalue	NA	NA
chr4:106008586_106479425	PPA2	chr4	106008586	106479425	rs2726479	chr4:106255589	0.9238	AIMP1	ENSG00000164022	638	0.0692662	0.800268	0.00402585	0.0464327	0.0800071	-1	0.0799373	CD8naive	eQTL	pvalue	0.000209309	7
chr15:79125587_79260741	RASGRF1	chr15	79125587	79260741	rs62013236	chr15:79247482	1.1334		ENSG00000259555	326	0.0530901	0.840042	0.00160143	0.0252593	0.0800069	1	0.748466	NK	eQTL	pvalue	NA	NA
chr16:11020235_11325215	CLEC16A	chr16	11020235	11325215	rs6498163	chr16:11213951	0.8293	MTND4LP24	ENSG00000262259	632	1.16807e-18	0.869935	6.73231e-20	0.0500597	0.0800054	-1	0.310127	Bnaive	eQTL	pvalue	NA	NA
chr17:45312813_45874509	NPEPPS	chr17	45312813	45874509	rs11079784	chr17:45702280	1.1131	PNPO	ENSG00000108439	1146	1.42633e-06	0.834925	1.45462e-07	0.0850686	0.0800053	1	0.534904	TREGnaive	eQTL	pvalue	3.71896e-05	8
chr19:10744807_11274530	SMARCA4	chr19	10744807	11274530	rs12609500	chr19:11173928	1.0997	PPAN-P2RY11	ENSG00000243207	614	0.023331	0.833286	0.00172837	0.06165	0.0800051	1	0.697068	CD4stim	eQTL	pvalue	1.16704e-08	7
chr7:37359204_37459644	ELMO1	chr7	37359204	37459644	rs60600003	chr7:37382465	0.8747		ENSG00000231916	268	0.124846	0.769442	0.00359995	0.0221069	0.0800045	-1	0.436567	CD8stim	eQTL	pvalue	NA	NA
chr12:123192738_124002762	PITPNM2	chr12	123192738	124002762	rs7975763	chr12:123604053	0.886	KNTC1	ENSG00000184445	1098	0.00031902	0.82962	3.46477e-05	0.0900222	0.0800045	1	0.498179	TREGnaive	eQTL	pvalue	4.77718e-32	5
chr11:118447156_118807735	CXCR5	chr11	118447156	118807735	rs6589706	chr11:118747813	1.088	DDX6	ENSG00000110367	549	0.000116729	0.855398	8.80903e-06	0.0644729	0.080004	1	0.579235	THSTAR	eQTL	pvalue	0.998986	1
chr5:176525029_176837504	RGS14	chr5	176525029	176837504	rs67111717	chr5:176790162	1.1003	TSPAN17	ENSG00000048140	262	0.0388565	0.860609	0.000890355	0.0196399	0.0800038	-1	0.320611	CD4stim	eQTL	pvalue	1.31978e-05	6
chr18:56206955_56320360	ALPK2	chr18	56206955	56320360	rs4940730	chr18:56269737	1.0254		ENSG00000267476	175	0.0121747	0.894018	0.000186531	0.0136174	0.0800033	-1	0.342857	CD8naive	eQTL	pvalue	NA	NA
chr1:85609016_85939177	SYDE2	chr1	85609016	85939177	rs11161550	chr1:85682020	0.9597	SAMD13	ENSG00000203943	347	1.20564e-05	0.861157	8.24709e-07	0.0588268	0.0800032	1	0.887608	M2	eQTL	pvalue	0.128563	8
chr17:45312813_45874509	NPEPPS	chr17	45312813	45874509	rs11079784	chr17:45702280	1.1131	HOXB-AS3	ENSG00000233101	383	1.86204e-06	0.889567	6.38591e-08	0.0304279	0.0800028	1	0.383812	Bnaive	eQTL	pvalue	NA	NA
chr22:37251477_37323988	CSF2RB	chr22	37251477	37323988	rs5756405	chr22:37310954	1.0706	FOXRED2	ENSG00000100350	168	0.417241	0.483114	0.00914023	0.0105033	0.0800016	1	0.702381	CD8naive	eQTL	pvalue	0.00691547	4
chr16:79635140_79656999	MAF	chr16	79635140	79656999	rs6564681	chr16:79652720	0.9099	MAF	ENSG00000178573	37	0.0515885	0.864767	0.000209582	0.00343318	0.0800014	-1	0.486486	THSTAR	eQTL	pvalue	0.429001	3
chr16:1041953_1105201	SOX8	chr16	1041953	1105201	rs405343	chr16:1067832	0.8884	NME3	ENSG00000103024	146	0.0059056	0.899478	9.58527e-05	0.0145193	0.0800012	-1	0.246575	monocytes	eQTL	pvalue	2.37398e-06	10
chr2:43313584_43361560	ZFP36L2	chr2	43313584	43361560	rs12478539	chr2:43355324	1.1311	ABCG5	ENSG00000138075	152	6.67706e-06	0.908436	8.55284e-08	0.0115564	0.0800011	-1	0.223684	TFH	eQTL	pvalue	1.89797e-15	8
chr20:52743876_52820330	CYP24A1	chr20	52743876	52820330	rs2248137	chr20:52789743	0.894	RPL12P4	ENSG00000185834	278	6.20466e-05	0.896383	1.63584e-06	0.0235529	0.0800002	-1	0.251799	CD8stim	eQTL	pvalue	NA	NA
chr16:11020235_11325362	CLEC16A	chr16	11020235	11325362	rs2286974	chr16:11114512	0.8477	MTND4LP24	ENSG00000262259	633	1.16799e-18	0.869874	6.7412e-20	0.0501259	0.0799999	-1	0.309637	Bnaive	eQTL	pvalue	NA	NA
chr19:18164862_18409068	MPV17L2	chr19	18164862	18409068	rs4808760	chr19:18301979	0.8741	REX1BD	ENSG00000006015	481	6.90796e-08	0.866666	4.2575e-09	0.0533341	0.0799997	-1	0.297297	TFH	eQTL	pvalue	NA	8
chr7:149128286_149433143	ZNF746	chr7	149128286	149433143	rs354033	chr7:149289464	1.114	ATP6V0E2	ENSG00000171130	465	0.000705724	0.882357	2.95842e-05	0.0369087	0.0799991	-1	0.466667	TH2	eQTL	pvalue	2.05632e-05	7
chr1:92173722_92239336	TGFBR3	chr1	92173722	92239336	rs12133753	chr1:92222089	1.1329	RPAP2	ENSG00000122484	146	0.00190515	0.904551	2.86366e-05	0.0135164	0.0799988	-1	0.417808	Bnaive	eQTL	pvalue	0.00208553	5
chr16:1041953_1105201	SOX8	chr16	1041953	1105201	rs405343	chr16:1067832	0.8884	IFT140	ENSG00000187535	146	0.00592145	0.901892	8.00215e-05	0.012108	0.0799987	1	0.59589	TFH	eQTL	pvalue	9.1377e-18	5
chr9:100551768_100895720	TRIM14	chr9	100551768	100895720	rs7855251	chr9:100868189	1.1164		ENSG00000267026	261	0.0343727	0.866129	0.000747433	0.018754	0.0799966	1	0.574713	TFH	eQTL	pvalue	NA	NA
chr11:46876450_47860184	MYBPC3	chr11	46876450	47860184	rs2269434	chr11:47360412	0.9175		ENSG00000252874	1109	0.0258897	0.794431	0.00314858	0.0965349	0.0799957	1	0.613165	TREG_MEM	eQTL	pvalue	NA	NA
chr6:137679234_138285603	TNFAIP3	chr6	137679234	138285603	rs17780048	chr6:138179146	1.254	RNA5SP219	ENSG00000212242	674	0.335531	0.508405	0.030275	0.0457934	0.0799955	1	0.663205	CD4naive	eQTL	pvalue	NA	NA
chr1:160698276_160925186	SLAMF7	chr1	160698276	160925186	rs983494	chr1:160703965	1.1061		ENSG00000225279	387	0.0735399	0.812695	0.0028089	0.0309614	0.0799953	1	0.573643	CD8naive	eQTL	pvalue	NA	NA
chr1:157481253_157815203	FCRL3	chr1	157481253	157815203	rs2317231	chr1:157686337	1.1058		ENSG00000228239	636	0.000176751	0.872001	9.70869e-06	0.0478179	0.0799942	1	0.644654	CD8naive	eQTL	pvalue	NA	NA
chr3:169388322_169601046	LRRIQ4	chr3	169388322	169601046	rs10936602	chr3:169536637	1.1145	RPL22P1	ENSG00000213178	174	0.00127046	0.903712	2.12034e-05	0.0150026	0.079994	-1	0.224138	TREGnaive	eQTL	pvalue	NA	NA
chr2:43313584_43361560	ZFP36L2	chr2	43313584	43361560	rs12478539	chr2:43355324	1.1311	ABCG5	ENSG00000138075	150	6.66785e-06	0.907182	9.47938e-08	0.012817	0.079994	-1	0.126667	monocytes	eQTL	pvalue	1.89797e-15	8
chr3:119102250_119275236	TIMMDC1	chr3	119102250	119275236	rs9843355	chr3:119228508	1.1432	IGSF11	ENSG00000144847	363	3.71427e-05	0.882555	1.57793e-06	0.0374135	0.0799932	1	0.820937	TH1	eQTL	pvalue	0.175167	5
chr12:123192738_124002762	PITPNM2	chr12	123192738	124002762	rs7975763	chr12:123604053	0.886	NA	ENSG00000270134	1098	0.000319556	0.831015	3.41156e-05	0.0886386	0.0799929	-1	0.510018	TH17	eQTL	pvalue	NA	NA
chr5:133827615_134321836	JADE2	chr5	133827615	134321836	rs2084007	chr5:133891282	1.0826	CDKL3	ENSG00000006837	284	0.117402	0.779296	0.00306248	0.0202483	0.0799916	1	0.602113	NK	eQTL	pvalue	4.32899e-07	7
chr19:16444965_16814328	EPS15L1	chr19	16444965	16814328	rs58166386	chr19:16559421	1.095		ENSG00000141979	401	0.0155289	0.871214	0.000583959	0.0326818	0.0799914	1	0.670823	CD4naive	eQTL	pvalue	NA	NA
chr13:50699049_51121893	DLEU7	chr13	50699049	51121893	rs9568402	chr13:50961957	0.911	NA	ENSG00000215462	529	9.16917e-05	0.873893	4.83689e-06	0.0460193	0.0799909	-1	0.425331	CD4naive	eQTL	pvalue	NA	10
chr16:29841225_30438138	TBX6	chr16	29841225	30438138	rs3809627	chr16:30103160	0.9076	NPIPB11	ENSG00000254206	306	0.0089752	0.885698	0.000254968	0.025081	0.0799909	1	0.245098	THSTAR	eQTL	pvalue	NA	7
chr13:50699049_51121893	DLEU7	chr13	50699049	51121893	rs9568402	chr13:50961957	0.911	RNA5SP28	ENSG00000200711	765	9.03899e-05	0.861496	6.13769e-06	0.0584177	0.0799902	-1	0.457516	TREGnaive	eQTL	pvalue	NA	NA
chr16:1041953_1105201	SOX8	chr16	1041953	1105201	rs405343	chr16:1067832	0.8884	CCDC154	ENSG00000197599	146	0.00591853	0.901447	8.29988e-05	0.0125615	0.0799898	1	0.623288	TFH	eQTL	pvalue	0.311573	7
chr19:10258259_10897760	TYK2	chr19	10258259	10897760	rs34536443	chr19:10463118	1.3037		ENSG00000267303	883	9.9961e-05	0.849884	8.24488e-06	0.0700193	0.0799889	1	0.542469	TREGnaive	eQTL	pvalue	NA	NA
chr7:37359204_37459644	ELMO1	chr7	37359204	37459644	rs60600003	chr7:37382465	0.8747		ENSG00000230831	263	0.127002	0.769712	0.00331114	0.0199875	0.0799874	1	0.558935	monocytes	eQTL	pvalue	NA	NA
chr1:92929865_93512762	DIPK1A	chr1	92929865	93512762	rs1415069	chr1:93426869	0.9313	RPAP2	ENSG00000122484	902	3.14998e-10	0.848396	2.66201e-11	0.071617	0.0799871	1	0.487805	CD8stim	eQTL	pvalue	0.00208553	5
chr7:2392233_2478020	CHST12	chr7	2392233	2478020	rs55858457	chr7:2443302	0.8931		ENSG00000176349	136	0.00358896	0.905833	4.21127e-05	0.010549	0.079987	1	0.426471	NK	eQTL	pvalue	NA	10
chr17:37869878_38507250	NR1D1	chr17	37869878	38507250	rs883871	chr17:38252660	0.9009	MSL1	ENSG00000188895	599	0.273875	0.596302	0.0157109	0.0341271	0.0799856	-1	0.318865	CD4stim	eQTL	pvalue	0.984497	1
chr3:119102250_119275236	TIMMDC1	chr3	119102250	119275236	rs9843355	chr3:119228508	1.1432	FSTL1	ENSG00000163430	215	4.89131e-05	0.902333	9.60104e-07	0.0176317	0.0799851	1	0.548837	TH1	eQTL	pvalue	0.959342	2
chr19:10744807_11274530	SMARCA4	chr19	10744807	11274530	rs12609500	chr19:11173928	1.0997		ENSG00000213304	776	0.0233804	0.833143	0.00173532	0.0617569	0.0799848	1	0.523196	monocytes	eQTL	pvalue	NA	NA
chr17:34665281_34997201	ZNHIT3	chr17	34665281	34997201	rs4796224	chr17:34842521	0.9181	NA	ENSG00000267306	231	0.0153345	0.876495	0.00048601	0.0276995	0.0799846	-1	0.528139	CD4stim	eQTL	pvalue	NA	NA
chr6:90804863_91086379	BACH2	chr6	90804863	91086379	rs72928038	chr6:90976768	0.8517		ENSG00000260271	290	3.35303e-05	0.898137	8.185e-07	0.0218442	0.0799841	1	0.586207	TH17	eQTL	pvalue	NA	NA
chr16:1041953_1105201	SOX8	chr16	1041953	1105201	rs405343	chr16:1067832	0.8884	HBQ1	ENSG00000086506	146	0.00592382	0.902252	7.77528e-05	0.0117625	0.079984	1	0.390411	TH2	eQTL	pvalue	0.00582839	10
chr10:94171083_94501355	HHEX	chr10	94171083	94501355	rs1112718	chr10:94479107	1.1114		ENSG00000199881	484	9.7606e-05	0.879736	4.46662e-06	0.0401783	0.0799835	-1	0.692149	Bnaive	eQTL	pvalue	NA	NA
chr2:112425029_112642886	ANAPC1	chr2	112425029	112642886	rs71252597	chr2:112492986	0.8024	TMEM87B	ENSG00000153214	307	0.000957104	0.893332	2.76206e-05	0.0257002	0.0799835	1	0.752443	CD8naive	eQTL	pvalue	7.9764e-08	6
chr2:68537842_68865032	PLEK	chr2	68537842	68865032	rs12622670	chr2:68646536	1.1127	GFPT1	ENSG00000198380	476	4.29462e-05	0.881354	1.88564e-06	0.0386176	0.0799834	1	0.546218	TH2	eQTL	pvalue	0.974568	2
chr19:49738081_49925208	CD37	chr19	49738081	49925208	rs1465697	chr19:49837246	0.8831	NOSIP	ENSG00000142546	349	7.42654e-06	0.886526	2.81172e-07	0.0334843	0.0799825	-1	0.169054	TREG_MEM	eQTL	pvalue	0.00230157	6
chr12:9445978_9939813	CLECL1	chr12	9445978	9939813	rs7977720	chr12:9866349	0.903	MAGOHB	ENSG00000111196	454	4.55071e-05	0.88177	1.97561e-06	0.0382005	0.0799823	1	0.429515	TH17	eQTL	pvalue	0.041783	4
chr5:141414305_141597351	NDFIP1	chr5	141414305	141597351	rs249677	chr5:141539339	0.9256	PCDHGA11	ENSG00000253873	378	0.136852	0.748745	0.00533154	0.0290899	0.0799811	1	0.706349	M2	eQTL	pvalue	4.54528e-05	5
chr14:103199716_103463149	TRAF3	chr14	103199716	103463149	rs12147246	chr14:103265844	0.9054		ENSG00000269940	239	0.000245221	0.901025	5.12313e-06	0.0187442	0.07998	1	0.778243	TFH	eQTL	pvalue	NA	NA
chr1:160162872_160430469	VANGL2	chr1	160162872	160430469	rs3737798	chr1:160389984	1.0911	PIGM	ENSG00000143315	278	0.0416823	0.854984	0.00108935	0.0222648	0.0799798	-1	0.169065	THSTAR	eQTL	pvalue	0.000916858	8
chr13:50699049_51121893	DLEU7	chr13	50699049	51121893	rs9568402	chr13:50961957	0.911	DLEU7	ENSG00000186047	735	9.00422e-05	0.858179	6.4868e-06	0.0617448	0.0799797	1	0.620408	M2	eQTL	pvalue	0.0310205	9
chr19:10423338_10625953	KEAP1	chr19	10423338	10625953	rs28834106	chr19:10592144	1.1381		ENSG00000267370	268	0.000105685	0.898532	2.52421e-06	0.0213808	0.0799791	1	0.432836	CD8naive	eQTL	pvalue	NA	NA
chr1:92929865_93512762	DIPK1A	chr1	92929865	93512762	rs1415069	chr1:93426869	0.9313	MTCO3P21	ENSG00000232752	186	1.35845e-05	0.903951	2.4249e-07	0.016056	0.0799791	-1	0.182796	NK	eQTL	pvalue	NA	NA
chr1:101213532_101663312	SLC30A7	chr1	101213532	101663312	rs11578655	chr1:101412902	0.8673	NA	ENSG00000261254	431	6.56251e-10	0.886812	2.46348e-11	0.0332098	0.0799781	1	0.867749	TREG_MEM	eQTL	pvalue	NA	NA
chr1:117032885_117104215	CD58	chr1	117032885	117104215	rs10801908	chr1:117090493	1.2398	NEFHP1	ENSG00000223489	36	7.76225e-11	0.917011	2.61637e-13	0.00301093	0.0799776	1	0.972222	TH1	eQTL	pvalue	NA	NA
chr17:37869878_38507250	NR1D1	chr17	37869878	38507250	rs883871	chr17:38252660	0.9009	NA	ENSG00000266753	561	0.274211	0.596897	0.0154226	0.0334916	0.0799775	-1	0.529412	TREGnaive	eQTL	pvalue	NA	NA
chr22:22017142_22349088	MAPK1	chr22	22017142	22349088	rs9610458	chr22:22205353	1.121	PI4KA	ENSG00000241973	387	1.12306e-06	0.890753	3.70056e-08	0.029271	0.0799749	1	0.627907	THSTAR	eQTL	pvalue	0.000804073	3
chr16:1041953_1105201	SOX8	chr16	1041953	1105201	rs405343	chr16:1067832	0.8884	NUBP2	ENSG00000095906	146	0.00590974	0.900108	9.18987e-05	0.0139171	0.0799737	-1	0.438356	CD8naive	eQTL	pvalue	0.00881682	7
chr1:85609016_85939177	SYDE2	chr1	85609016	85939177	rs11161550	chr1:85682020	0.9597		ENSG00000232622	764	1.19089e-05	0.852107	9.50171e-07	0.067907	0.0799732	1	0.590314	TH2	eQTL	pvalue	NA	NA
chr16:1041953_1105201	SOX8	chr16	1041953	1105201	rs405343	chr16:1067832	0.8884	RAB11FIP3	ENSG00000090565	146	0.00591158	0.900388	9.00712e-05	0.0136387	0.0799713	1	0.287671	monocytes	eQTL	pvalue	0.996243	1
chr2:112423188_113109590	MERTK	chr2	112423188	113109590	rs57116599	chr2:112770799	0.8869	BCL2L11	ENSG00000153094	757	0.000278908	0.860871	1.90956e-05	0.0588601	0.0799707	1	0.743725	TREGnaive	eQTL	pvalue	0.950823	2
chr18:56304778_56462884	MALT1	chr18	56304778	56462884	rs9955954	chr18:56348044	0.8958	ZNF532	ENSG00000074657	325	0.000896488	0.890479	2.8899e-05	0.0286253	0.0799707	-1	0.310769	CD8stim	eQTL	pvalue	0.905138	2
chr13:50699049_51121893	DLEU7	chr13	50699049	51121893	rs9568402	chr13:50961957	0.911	CAB39L	ENSG00000102547	513	9.23383e-05	0.880054	4.19274e-06	0.0398801	0.0799693	-1	0.387914	Bnaive	eQTL	pvalue	0.0164206	6
chr1:2407781_2779397	PRXL2B	chr1	2407781	2779397	rs6670198	chr1:2520527	0.865		ENSG00000271806	307	1.13028e-11	0.89177	3.59214e-13	0.0282614	0.0799687	-1	0.899023	THSTAR	eQTL	pvalue	NA	NA
chr1:101212872_101621089	EXTL2	chr1	101212872	101621089	rs74449127	chr1:101290432	1.2177	NA	ENSG00000261254	433	6.56157e-10	0.886685	2.47375e-11	0.0333486	0.0799666	1	0.863741	TREG_MEM	eQTL	pvalue	NA	NA
chr19:18164862_18409068	MPV17L2	chr19	18164862	18409068	rs4808760	chr19:18301979	0.8741	MPV17L2	ENSG00000254858	480	7.01079e-08	0.879567	3.23187e-09	0.0404667	0.0799658	-1	0.289583	CD4stim	eQTL	pvalue	1.67296e-07	9
chr15:90831146_91201561	ZNF774	chr15	90831146	91201561	rs6496663	chr15:90887584	0.9043	KIF7	ENSG00000166813	911	0.00631199	0.829152	0.000639541	0.083931	0.0799657	-1	0.581778	THSTAR	eQTL	pvalue	4.15765e-08	6
chr13:50638834_51060809	KCNRG	chr13	50638834	51060809	rs9591325	chr13:50811220	1.2366	PHF11	ENSG00000136147	625	9.02131e-05	0.85981	6.31719e-06	0.0601284	0.0799647	1	0.4	TREG_MEM	eQTL	pvalue	1.76758e-05	8
chr7:3099256_3199823	CARD11	chr7	3099256	3199823	rs10951042	chr7:3139417	1.0817	NA	ENSG00000175873	238	0.179627	0.719307	0.00423254	0.016869	0.0799646	-1	0.537815	TH2	eQTL	pvalue	NA	NA
chr1:160698276_160925186	SLAMF7	chr1	160698276	160925186	rs983494	chr1:160703965	1.1061	HSPA6	ENSG00000173110	392	0.0733424	0.810672	0.00299527	0.0330275	0.0799633	1	0.397959	CD8stim	eQTL	pvalue	0.461296	8
chr14:103015542_103459588	TRAF3	chr14	103015542	103459588	rs12588969	chr14:103230758	0.9148	DYNC1H1	ENSG00000197102	419	0.0002399	0.881474	1.04489e-05	0.038313	0.0799626	-1	0.615752	CD4stim	eQTL	pvalue	1	1
chr15:79125587_79260741	RASGRF1	chr15	79125587	79260741	rs62013236	chr15:79247482	1.1334	HNRNPCP3	ENSG00000259419	327	0.0526929	0.833762	0.00200095	0.0315812	0.0799625	-1	0.348624	CD8naive	eQTL	pvalue	NA	NA
chr11:60760530_60835043	CD6	chr11	60760530	60835043	rs4939490	chr11:60793651	1.1464	PGA5	ENSG00000256713	153	1.57002e-09	0.906557	2.34849e-11	0.0134806	0.0799622	1	0.653595	TH1	eQTL	pvalue	0.00127358	10
chr15:90831146_91201561	ZNF774	chr15	90831146	91201561	rs6496663	chr15:90887584	0.9043	AP3S2	ENSG00000157823	929	0.00635314	0.834561	0.000598388	0.0785255	0.0799622	-1	0.625404	CD4naive	eQTL	pvalue	0.00023091	8
chr13:50699049_51121893	DLEU7	chr13	50699049	51121893	rs9568402	chr13:50961957	0.911	SNRPGP14	ENSG00000236577	574	9.1062e-05	0.867901	5.4686e-06	0.0520406	0.0799621	1	0.444251	Bnaive	eQTL	pvalue	NA	NA
chr17:73033162_73583027	GRB2	chr17	73033162	73583027	rs9900529	chr17:73335776	1.0994	FDXR	ENSG00000161513	938	0.0251116	0.819994	0.00222893	0.0727033	0.0799617	-1	0.287846	monocytes	eQTL	pvalue	0.000894955	5
chr11:118462188_118773904	CXCR5	chr11	118462188	118773904	rs12365699	chr11:118743286	1.1546	USP2	ENSG00000036672	506	0.000124205	0.881922	5.36118e-06	0.0379874	0.0799611	-1	0.452569	Bnaive	eQTL	pvalue	0.185181	3
chr19:49738081_49925208	CD37	chr19	49738081	49925208	rs1465697	chr19:49837246	0.8831	KCNJ14	ENSG00000182324	349	7.48059e-06	0.892978	2.27299e-07	0.0270533	0.0799609	-1	0.432665	TH2	eQTL	pvalue	8.51179e-05	9
chr16:1041953_1105201	SOX8	chr16	1041953	1105201	rs405343	chr16:1067832	0.8884	UBE2I	ENSG00000103275	146	0.00589048	0.897174	0.000111243	0.0168635	0.0799607	-1	0.369863	CD4stim	eQTL	pvalue	0.943944	2
chr5:141414305_141597351	NDFIP1	chr5	141414305	141597351	rs249677	chr5:141539339	0.9256	PCDHB15	ENSG00000113248	379	0.136949	0.749285	0.00523633	0.0285694	0.0799606	-1	0.356201	TREGnaive	eQTL	pvalue	0.00680082	8
chr16:1041953_1105201	SOX8	chr16	1041953	1105201	rs405343	chr16:1067832	0.8884		ENSG00000207243	145	0.00592609	0.902599	7.56301e-05	0.0114392	0.0799602	1	0.351724	NK	eQTL	pvalue	NA	NA
chr19:18164862_18409068	MPV17L2	chr19	18164862	18409068	rs4808760	chr19:18301979	0.8741	FCHO1	ENSG00000130475	481	7.04913e-08	0.884377	2.84894e-09	0.0356626	0.0799601	1	0.45738	CD8naive	eQTL	pvalue	0.998993	1
chr11:118000454_118904452	PHLDB1	chr11	118000454	118904452	rs34026809	chr11:118480695	0.8643	RN7SL688P	ENSG00000239726	1368	0.000114171	0.810765	1.5381e-05	0.109146	0.079959	1	0.336257	Bnaive	eQTL	pvalue	NA	NA
chr11:65354926_66061233	TSGA10IP	chr11	65354926	66061233	rs531612	chr11:65705432	0.9155		ENSG00000254510	948	0.00329837	0.839827	0.000301212	0.0766142	0.0799589	-1	0.589662	THSTAR	eQTL	pvalue	NA	NA
chr2:60958287_61741947	PUS10	chr2	60958287	61741947	rs1177228	chr2:61242410	1.1134	USP34	ENSG00000115464	1065	0.00126827	0.831077	0.000133747	0.0875622	0.0799589	1	0.517371	TH2	eQTL	pvalue	1	1
chr17:73033162_73583027	GRB2	chr17	73033162	73583027	rs9900529	chr17:73335776	1.0994	GALR2	ENSG00000182687	893	0.0253061	0.826313	0.00203557	0.0663868	0.0799586	-1	0.300112	monocytes	eQTL	pvalue	0.00797094	9
chr6:90804863_91086379	BACH2	chr6	90804863	91086379	rs72928038	chr6:90976768	0.8517	PIMREGP3	ENSG00000217653	290	3.3418e-05	0.895128	9.31784e-07	0.0248786	0.0799585	-1	0.368966	M2	eQTL	pvalue	NA	NA
chr11:118447156_118807735	CXCR5	chr11	118447156	118807735	rs6589706	chr11:118747813	1.088	SETP16	ENSG00000254621	551	0.00012278	0.871959	6.76352e-06	0.0479532	0.0799582	1	0.335753	TH1	eQTL	pvalue	NA	NA
chr11:118617158_118947933	BCL9L	chr11	118617158	118947933	rs149114341	chr11:118783424	1.3559	ABCG4	ENSG00000172350	469	0.000145198	0.885037	5.7315e-06	0.0348556	0.0799568	-1	0.232409	TH2	eQTL	pvalue	0.000455417	5
chr19:6615889_6693163	TNFSF14	chr19	6615889	6693163	rs1077667	chr19:6668972	1.164	ACSBG2	ENSG00000130377	261	9.65389e-07	0.896435	2.55104e-08	0.0236083	0.0799562	1	0.616858	THSTAR	eQTL	pvalue	3.48441e-07	6
chr6:90804863_91086379	BACH2	chr6	90804863	91086379	rs72928038	chr6:90976768	0.8517	RN7SL11P	ENSG00000239316	290	3.34794e-05	0.896774	8.70475e-07	0.0232364	0.0799555	1	0.568966	Bnaive	eQTL	pvalue	NA	NA
chr19:18164862_18409068	MPV17L2	chr19	18164862	18409068	rs4808760	chr19:18301979	0.8741		ENSG00000254503	474	6.9107e-08	0.867009	4.23372e-09	0.0530358	0.0799547	1	0.483122	monocytes	eQTL	pvalue	NA	NA
chr17:57475896_58223430	VMP1	chr17	57475896	58223430	rs2150879	chr17:57859210	1.1091	C17orf64	ENSG00000141371	741	1.91635e-05	0.842317	1.76975e-06	0.0777079	0.0799546	-1	0.500675	TH2	eQTL	pvalue	0.0138041	10
chr11:65354926_66061233	TSGA10IP	chr11	65354926	66061233	rs531612	chr11:65705432	0.9155	TSGA10IP	ENSG00000175513	941	0.00326561	0.831481	0.00033401	0.0849647	0.0799545	-1	0.49203	monocytes	eQTL	pvalue	NA	NA
chr19:49738081_49925208	CD37	chr19	49738081	49925208	rs1465697	chr19:49837246	0.8831	KCNJ14	ENSG00000182324	349	7.48616e-06	0.893643	2.21787e-07	0.0263953	0.0799544	1	0.65043	CD8stim	eQTL	pvalue	8.51179e-05	9
chr11:118617158_118947933	BCL9L	chr11	118617158	118947933	rs149114341	chr11:118783424	1.3559	TREHP1	ENSG00000255239	470	0.000144988	0.883755	5.94241e-06	0.0361412	0.079953	1	0.785106	TH1	eQTL	pvalue	NA	NA
chr19:6615889_6693163	TNFSF14	chr19	6615889	6693163	rs1077667	chr19:6668972	1.164		ENSG00000268742	262	9.70625e-07	0.901296	2.02784e-08	0.01875	0.0799529	-1	0.534351	TH1	eQTL	pvalue	NA	NA
chr5:6633447_6821401	TENT4A	chr5	6633447	6821401	rs34681760	chr5:6712834	1.0835	NA	ENSG00000272520	333	0.248284	0.640321	0.00880743	0.0226343	0.0799529	1	0.129129	TFH	eQTL	pvalue	NA	NA
chr13:50638834_51060809	KCNRG	chr13	50638834	51060809	rs9591325	chr13:50811220	1.2366	PHF11	ENSG00000136147	625	9.13549e-05	0.870693	5.17667e-06	0.0492583	0.0799523	-1	0.344	TH17	eQTL	pvalue	1.76758e-05	8
chr16:29841225_30438138	TBX6	chr16	29841225	30438138	rs3809627	chr16:30103160	0.9076		ENSG00000250616	310	0.00895053	0.883248	0.00028019	0.0275695	0.079952	-1	0.322581	M2	eQTL	pvalue	NA	NA
chr14:103015542_103459588	TRAF3	chr14	103015542	103459588	rs12588969	chr14:103230758	0.9148		ENSG00000269940	244	0.000245132	0.900698	5.22019e-06	0.0191008	0.0799509	1	0.754098	TFH	eQTL	pvalue	NA	NA
chr16:29841225_30438138	TBX6	chr16	29841225	30438138	rs3809627	chr16:30103160	0.9076		ENSG00000238045	310	0.00895956	0.884139	0.000271175	0.0266799	0.0799508	-1	0.293548	Bnaive	eQTL	pvalue	NA	NA
chr12:57855180_58473351	OS9	chr12	57855180	58473351	rs701006	chr12:58106836	1.1206	MARCHF9	ENSG00000139266	762	1.71473e-06	0.82491	1.97927e-07	0.0951376	0.0799504	-1	0.732283	CD4stim	eQTL	pvalue	NA	3
chr2:43313584_43361560	ZFP36L2	chr2	43313584	43361560	rs12478539	chr2:43355324	1.1311	PLEKHH2	ENSG00000152527	152	6.66859e-06	0.907283	9.43793e-08	0.0127607	0.0799496	-1	0.111842	CD8stim	eQTL	pvalue	1.78874e-26	6
chr13:50638834_51060809	KCNRG	chr13	50638834	51060809	rs9591325	chr13:50811220	1.2366	ST13P4	ENSG00000232150	625	9.13329e-05	0.870483	5.19896e-06	0.0494708	0.0799493	-1	0.4912	CD8naive	eQTL	pvalue	NA	NA
chr12:57855180_58473351	OS9	chr12	57855180	58473351	rs701006	chr12:58106836	1.1206	STAC3	ENSG00000185482	760	1.7768e-06	0.854772	1.35858e-07	0.0652776	0.0799486	-1	0.842105	CD4naive	eQTL	pvalue	0.0048783	5
chr2:231046312_231217225	SP140	chr2	231046312	231217225	rs35540610	chr2:231121829	1.1447	FBXO36	ENSG00000153832	436	6.47263e-07	0.882205	2.78256e-08	0.0378457	0.0799483	-1	0.483945	TREG_MEM	eQTL	pvalue	3.22841e-06	9
chr20:62214158_62483911	SLC2A4RG	chr20	62214158	62483911	rs6742	chr20:62374441	1.1727	MIR941-4	ENSG00000216195	656	0.024884	0.842561	0.00151139	0.0510952	0.0799481	-1	0.248476	CD4naive	eQTL	pvalue	NA	NA
chr17:57475896_58223430	VMP1	chr17	57475896	58223430	rs2150879	chr17:57859210	1.1091	SCARNA20	ENSG00000252577	741	1.94127e-05	0.85327	1.5207e-06	0.066761	0.079948	-1	0.282051	CD4stim	eQTL	pvalue	NA	NA
chr13:50638834_51060809	KCNRG	chr13	50638834	51060809	rs9591325	chr13:50811220	1.2366	DLEU7	ENSG00000186047	619	9.14298e-05	0.871407	5.10229e-06	0.0485494	0.0799474	1	0.523425	NK	eQTL	pvalue	0.0310205	9
chr13:50699049_51121893	DLEU7	chr13	50699049	51121893	rs9568402	chr13:50961957	0.911	RPL34P26	ENSG00000223676	763	9.02409e-05	0.860073	6.29149e-06	0.0598834	0.0799472	-1	0.513761	CD8stim	eQTL	pvalue	NA	NA
chr6:135188731_135538639	MYB	chr6	135188731	135538639	rs2327586	chr6:135495226	1.1113	MYB-AS1	ENSG00000236703	480	0.00063644	0.865041	4.00349e-05	0.0543349	0.0799472	1	0.36875	THSTAR	eQTL	pvalue	NA	NA
chr1:92929865_93512762	DIPK1A	chr1	92929865	93512762	rs1415069	chr1:93426869	0.9313		ENSG00000229052	901	3.15042e-10	0.848515	2.65908e-11	0.0715382	0.0799471	1	0.609323	CD4naive	eQTL	pvalue	NA	NA
chr19:18164862_18409068	MPV17L2	chr19	18164862	18409068	rs4808760	chr19:18301979	0.8741	CRTC1	ENSG00000105662	474	7.04646e-08	0.884042	2.87667e-09	0.0360104	0.0799471	1	0.489451	monocytes	eQTL	pvalue	0.980548	2
chr1:200671993_201056749	INAVA	chr1	200671993	201056749	rs59655222	chr1:200875897	1.1311	LINC00862	ENSG00000203721	769	2.70014e-06	0.829224	2.96012e-07	0.0908264	0.079947	-1	0.448635	CD4stim	eQTL	pvalue	NA	NA
chr19:10423338_10625953	KEAP1	chr19	10423338	10625953	rs28834106	chr19:10592144	1.1381	CARM1	ENSG00000142453	264	0.000105836	0.899815	2.37703e-06	0.0201295	0.0799469	-1	0.420455	Bnaive	eQTL	pvalue	0.999358	1
chr1:85416840_86010196	BCL10	chr1	85416840	86010196	rs35486093	chr1:85729820	0.8357	SSX2IP	ENSG00000117155	1230	1.14135e-05	0.816665	1.44587e-06	0.103376	0.0799466	-1	0.4	TREG_MEM	eQTL	pvalue	0.000829859	5
chr19:10258259_10897760	TYK2	chr19	10258259	10897760	rs34536443	chr19:10463118	1.3037	SLC44A2	ENSG00000129353	872	0.000100047	0.850619	8.16343e-06	0.0693268	0.0799461	-1	0.388761	CD4stim	eQTL	pvalue	0.0414646	3
chr1:92652691_93519650	EVI5	chr1	92652691	93519650	rs139504223	chr1:93152635	0.8655	FEN1P1	ENSG00000215873	106	0.000793301	0.912058	6.3296e-06	0.00719719	0.0799451	-1	0.584906	CD4naive	eQTL	pvalue	NA	NA
chr14:88217115_88715610	GPR65	chr14	88217115	88715610	rs116899835	chr14:88523488	1.3474		ENSG00000259077	1280	2.79907e-07	0.806963	3.92553e-08	0.113092	0.079945	1	0.800781	NK	eQTL	pvalue	NA	NA
chr3:121334409_121729409	IQCB1	chr3	121334409	121729409	rs2331964	chr3:121542898	1.1042	SLC49A4	ENSG00000138463	515	0.00012919	0.862602	8.59615e-06	0.0573165	0.0799442	-1	0.246602	TREG_MEM	eQTL	pvalue	NA	7
chr16:1041953_1105201	SOX8	chr16	1041953	1105201	rs405343	chr16:1067832	0.8884	MSLNL	ENSG00000162006	145	0.00592072	0.901781	8.11096e-05	0.0122738	0.0799438	-1	0.544828	THSTAR	eQTL	pvalue	3.4625e-16	8
chr16:1041953_1105201	SOX8	chr16	1041953	1105201	rs405343	chr16:1067832	0.8884		ENSG00000260022	146	0.00592111	0.901839	8.07262e-05	0.0122154	0.0799433	-1	0.479452	CD8stim	eQTL	pvalue	NA	NA
chr16:1041953_1105201	SOX8	chr16	1041953	1105201	rs405343	chr16:1067832	0.8884	METTL26	ENSG00000130731	145	0.00591774	0.901326	8.40973e-05	0.0127288	0.0799429	1	0.324138	THSTAR	eQTL	pvalue	NA	9
chr16:1041953_1105201	SOX8	chr16	1041953	1105201	rs405343	chr16:1067832	0.8884	MSRB1	ENSG00000198736	146	0.00592379	0.902248	7.80527e-05	0.0118082	0.0799424	1	0.431507	Bnaive	eQTL	pvalue	0.00310471	7
chr16:85964563_86021505	IRF8	chr16	85964563	86021505	rs35703946	chr16:86021505	1.1883	COX6CP16	ENSG00000270313	209	0.0122108	0.887656	0.000275069	0.019916	0.0799418	-1	0.736842	CD8stim	eQTL	pvalue	NA	NA
chr14:103199716_103463149	TRAF3	chr14	103199716	103463149	rs12147246	chr14:103265844	0.9054	KLC1	ENSG00000126214	239	0.000245363	0.901549	4.99153e-06	0.0182607	0.0799395	1	0.271967	CD4stim	eQTL	pvalue	0.514955	2
chr6:36345180_36612323	ETV7	chr6	36345180	36612323	rs1076928	chr6:36348689	0.9266	RPL10A	ENSG00000198755	196	0.148532	0.753658	0.00295533	0.0149155	0.079939	-1	0.867347	TREGnaive	eQTL	pvalue	0.302379	3
chr16:1041953_1105201	SOX8	chr16	1041953	1105201	rs405343	chr16:1067832	0.8884		ENSG00000261399	146	0.00592406	0.902289	7.78091e-05	0.0117711	0.0799379	1	0.30137	Bnaive	eQTL	pvalue	NA	NA
chr11:118617158_118947933	BCL9L	chr11	118617158	118947933	rs149114341	chr11:118783424	1.3559		ENSG00000254406	347	0.000218355	0.89263	6.675e-06	0.0272073	0.0799378	-1	0.412104	TH17	eQTL	pvalue	NA	NA
chr19:6615889_6693163	TNFSF14	chr19	6615889	6693163	rs1077667	chr19:6668972	1.164	FUT3	ENSG00000171124	261	9.68675e-07	0.899486	2.2244e-08	0.0205753	0.0799377	-1	0.43295	CD4stim	eQTL	pvalue	0.373829	10
chr7:26663520_27203139	HOXA1	chr7	26663520	27203139	rs10951154	chr7:27135314	0.9187	SKAP2	ENSG00000005020	923	0.226528	0.0935022	0.424779	0.175253	0.0799376	-1	0.133261	TH1	eQTL	pvalue	0.909797	4
chr3:119102250_119275236	TIMMDC1	chr3	119102250	119275236	rs9843355	chr3:119228508	1.1432		ENSG00000239835	361	3.73832e-05	0.888269	1.33982e-06	0.0317559	0.0799366	1	0.67036	CD4naive	eQTL	pvalue	NA	NA
chr2:60958287_61741947	PUS10	chr2	60958287	61741947	rs1177228	chr2:61242410	1.1134	RPL31P30	ENSG00000230702	859	0.00129736	0.837957	0.000125042	0.0806839	0.0799364	1	0.880093	monocytes	eQTL	pvalue	NA	NA
chr16:29841225_30438138	TBX6	chr16	29841225	30438138	rs3809627	chr16:30103160	0.9076	RNU7-61P	ENSG00000251706	311	0.00894696	0.882913	0.000283737	0.0279201	0.0799361	-1	0.279743	CD8naive	eQTL	pvalue	NA	NA
chr16:1041953_1105201	SOX8	chr16	1041953	1105201	rs405343	chr16:1067832	0.8884	NPRL3	ENSG00000103148	147	0.00592127	0.901865	8.06077e-05	0.0121974	0.0799358	-1	0.22449	CD4naive	eQTL	pvalue	0.468163	3
chr15:90831146_91201561	ZNF774	chr15	90831146	91201561	rs6496663	chr15:90887584	0.9043		ENSG00000228998	929	0.00640164	0.840932	0.00055009	0.072181	0.0799356	1	0.506997	TREGnaive	eQTL	pvalue	NA	NA
chr16:85964563_86021505	IRF8	chr16	85964563	86021505	rs35703946	chr16:86021505	1.1883		ENSG00000243697	209	0.0122268	0.888818	0.000259197	0.0187622	0.079934	1	0.416268	CD4naive	eQTL	pvalue	NA	NA
chr17:73033162_73583027	GRB2	chr17	73033162	73583027	rs9900529	chr17:73335776	1.0994		ENSG00000266980	969	0.0250452	0.817869	0.00229475	0.0748569	0.0799337	-1	0.349845	TH2	eQTL	pvalue	NA	NA
chr2:43313584_43361560	ZFP36L2	chr2	43313584	43361560	rs12478539	chr2:43355324	1.1311	CHORDC1P1	ENSG00000232202	152	6.67232e-06	0.907791	9.07656e-08	0.012269	0.0799335	-1	0.861842	CD8naive	eQTL	pvalue	NA	NA
chr16:11193828_11521191	RMI2	chr16	11193828	11521191	rs146566517	chr16:11353879	0.469	UBL5P4	ENSG00000260224	1054	2.22823e-18	0.838958	2.15632e-19	0.0811084	0.0799332	1	0.434535	monocytes	eQTL	pvalue	NA	NA
chr11:118462188_118773904	CXCR5	chr11	118462188	118773904	rs12365699	chr11:118743286	1.1546	C2CD2L	ENSG00000172375	506	0.000123843	0.879355	5.72689e-06	0.0405842	0.0799316	-1	0.519763	Bnaive	eQTL	pvalue	0.998152	2
chr15:90831146_91201561	ZNF774	chr15	90831146	91201561	rs6496663	chr15:90887584	0.9043	NA	ENSG00000242620	929	0.00636095	0.83856	0.000566347	0.0745812	0.0799315	1	0.683531	TH1	eQTL	pvalue	NA	NA
chr20:62214158_62483911	SLC2A4RG	chr20	62214158	62483911	rs6742	chr20:62374441	1.1727	COL9A3	ENSG00000092758	566	0.0265335	0.843585	0.00152562	0.0484244	0.0799312	1	0.59364	M2	eQTL	pvalue	3.24917e-05	4
chr11:118462188_118773904	CXCR5	chr11	118462188	118773904	rs12365699	chr11:118743286	1.1546	NA	ENSG00000242712	516	0.000122683	0.873223	6.57484e-06	0.0467178	0.0799301	-1	0.135659	CD8stim	eQTL	pvalue	NA	NA
chr14:75945376_76028941	BATF	chr14	75945376	76028941	rs34695601	chr14:76014298	1.1157	YLPM1	ENSG00000119596	130	0.0136788	0.895184	0.000169893	0.0110384	0.0799291	-1	0.607692	monocytes	eQTL	pvalue	0.999933	1
chr2:68537842_68865032	PLEK	chr2	68537842	68865032	rs12622670	chr2:68646536	1.1127	WDR92	ENSG00000243667	691	3.71681e-05	0.870299	2.12736e-06	0.0497327	0.0799289	-1	0.578871	monocytes	eQTL	pvalue	0.805659	4
chr1:2407781_2779397	PRXL2B	chr1	2407781	2779397	rs6670198	chr1:2520527	0.865	SSU72	ENSG00000160075	90	3.30757e-10	0.912722	2.69208e-12	0.00734885	0.0799288	-1	0.922222	TREGnaive	eQTL	pvalue	0.606849	3
chr19:10423338_10625953	KEAP1	chr19	10423338	10625953	rs28834106	chr19:10592144	1.1381	FBXL12	ENSG00000127452	263	0.000105494	0.896912	2.72073e-06	0.0230517	0.0799281	1	0.642586	THSTAR	eQTL	pvalue	0.0145183	5
chr11:118447156_118807735	CXCR5	chr11	118447156	118807735	rs6589706	chr11:118747813	1.088	SETP16	ENSG00000254621	557	0.000122401	0.871235	6.85429e-06	0.0487079	0.0799278	-1	0.5386	CD8stim	eQTL	pvalue	NA	NA
chr16:29841225_30438138	TBX6	chr16	29841225	30438138	rs3809627	chr16:30103160	0.9076	MIR4518	ENSG00000266305	312	0.00889012	0.883812	0.00027337	0.0270972	0.0799272	1	0.548077	TH1	eQTL	pvalue	NA	NA
chr16:29841225_30438138	TBX6	chr16	29841225	30438138	rs3809627	chr16:30103160	0.9076	BOLA2B	ENSG00000169627	310	0.00897362	0.885526	0.000257358	0.0253164	0.0799264	-1	0.0870968	monocytes	eQTL	pvalue	NA	NA
chr1:92450091_93431324	GFI1	chr1	92450091	93431324	rs58394161	chr1:92939959	0.8425	MIR760	ENSG00000211575	134	2.38881e-06	0.910395	2.56002e-08	0.00967654	0.0799261	-1	0.0223881	CD4stim	eQTL	pvalue	NA	NA
chr22:50935082_51045816	ODF3B	chr22	50935082	51045816	rs140522	chr22:50971266	0.8953	SBF1	ENSG00000100241	239	0.000153167	0.899134	3.55401e-06	0.0207831	0.0799259	-1	0.359833	CD8stim	eQTL	pvalue	0.690539	1
chr20:44594575_44782428	CD40	chr20	44594575	44782428	rs6032662	chr20:44734310	1.1432	NCOA5	ENSG00000124160	319	3.79466e-08	0.894991	1.06688e-09	0.0250831	0.0799257	-1	0.62069	CD8naive	eQTL	pvalue	0.9968	1
chr3:101645933_101805935	ZPLD1	chr3	101645933	101805935	rs4325907	chr3:101749022	0.9055	RNY1P12	ENSG00000201121	352	0.00034182	0.891456	1.08697e-05	0.0282679	0.0799235	1	0.701705	TREGnaive	eQTL	pvalue	NA	NA
chr1:160162872_160430469	VANGL2	chr1	160162872	160430469	rs3737798	chr1:160389984	1.0911		ENSG00000228863	278	0.0415268	0.851794	0.0012475	0.0255088	0.0799231	-1	0.870504	TREGnaive	eQTL	pvalue	NA	NA
chr6:90804863_91086379	BACH2	chr6	90804863	91086379	rs72928038	chr6:90976768	0.8517		ENSG00000218730	290	3.34536e-05	0.896082	8.97564e-07	0.0239621	0.0799218	-1	0.413793	TREGnaive	eQTL	pvalue	NA	NA
chr16:29841225_30438138	TBX6	chr16	29841225	30438138	rs3809627	chr16:30103160	0.9076	DOC2A	ENSG00000149927	311	0.00893924	0.882151	0.000291608	0.0286969	0.0799212	-1	0.154341	CD8naive	eQTL	pvalue	0.0185536	4
