## Supplementary material for "Cell-type specific cis-eQTLs in eight brain cell-types identifies novel risk genes for human brain disorders": Table S6 (part 12 of 41)

### Sheet: Dice (continued)
locus	locus_name_gene	chr	start_bp37	end_bp37	GWAS_snp	GWAS_snp_pos	OR	symbol	ensembl	nsnps	PP.H0.abf	PP.H1.abf	PP.H2.abf	PP.H3.abf	PP.H4.abf	direction	prop_pos_direction	tissue	type	coloc_method	pLI	oe_lof_upper_bin
chr19:10744807_11274530	SMARCA4	chr19	10744807	11274530	rs12609500	chr19:11173928	1.0997	MIR1238	ENSG00000221410	778	0.0234709	0.837733	0.00160677	0.0572695	0.0799201	1	0.548843	M2	eQTL	pvalue	NA	NA
chr1:92450091_93431324	GFI1	chr1	92450091	93431324	rs58394161	chr1:92939959	0.8425	NA	ENSG00000069712	1151	3.10849e-10	0.837218	3.07953e-11	0.0828619	0.0799196	1	0.816681	TREGnaive	eQTL	pvalue	NA	2
chr14:75945376_76028941	BATF	chr14	75945376	76028941	rs34695601	chr14:76014298	1.1157	MLH3	ENSG00000119684	136	0.0136667	0.894394	0.00018211	0.011838	0.0799192	1	0.808824	TREGnaive	eQTL	pvalue	0.000425002	4
chr19:47540310_47753426	SAE1	chr19	47540310	47753426	rs11083862	chr19:47638539	1.106	PNMA8A	ENSG00000182013	93	0.00144103	0.911271	1.176e-05	0.00735683	0.0799191	-1	0.44086	CD8naive	eQTL	pvalue	NA	6
chr14:75945376_76028941	BATF	chr14	75945376	76028941	rs34695601	chr14:76014298	1.1157		ENSG00000258740	136	0.0136686	0.89452	0.000180207	0.0117134	0.0799181	1	0.227941	CD8stim	eQTL	pvalue	NA	10
chr19:16444965_16814328	EPS15L1	chr19	16444965	16814328	rs58166386	chr19:16559421	1.095	SMIM7	ENSG00000214046	379	0.0155493	0.872315	0.000565644	0.0316526	0.079917	-1	0.316623	NK	eQTL	pvalue	0.417815	9
chr1:2407781_2779397	PRXL2B	chr1	2407781	2779397	rs6670198	chr1:2520527	0.865	MIB2	ENSG00000197530	173	1.81412e-11	0.905194	3.00005e-13	0.0148895	0.0799168	1	0.959538	TH1	eQTL	pvalue	0.000158543	4
chr1:92929865_93512762	DIPK1A	chr1	92929865	93512762	rs1415069	chr1:93426869	0.9313	CCDC18	ENSG00000122483	900	2.96822e-10	0.799443	4.48222e-11	0.120641	0.0799152	-1	0.413333	CD4stim	eQTL	pvalue	NA	6
chr5:40288878_40610506	TTC33	chr5	40288878	40610506	rs6880809	chr5:40429250	0.973	RPL37	ENSG00000145592	735	1.73974e-12	0.862142	1.17086e-13	0.0579432	0.079915	1	0.722449	CD4naive	eQTL	pvalue	0.577671	6
chr17:43279320_43781083	MAP3K14	chr17	43279320	43781083	rs7222450	chr17:43407670	1.1034		ENSG00000236234	773	0.00765893	0.855599	0.000504903	0.0563241	0.0799131	-1	0.265201	CD4naive	eQTL	pvalue	NA	NA
chr19:49738081_49925208	CD37	chr19	49738081	49925208	rs1465697	chr19:49837246	0.8831		ENSG00000204666	349	7.31984e-06	0.873789	3.88453e-07	0.0462908	0.0799127	1	0.395415	TH2	eQTL	pvalue	NA	NA
chr19:18164862_18409068	MPV17L2	chr19	18164862	18409068	rs4808760	chr19:18301979	0.8741		ENSG00000269736	480	6.99686e-08	0.877819	3.3755e-09	0.0422687	0.0799121	-1	0.264583	CD4stim	eQTL	pvalue	NA	NA
chr2:112423188_113109590	MERTK	chr2	112423188	113109590	rs57116599	chr2:112770799	0.8869		ENSG00000225744	1001	0.000273043	0.842794	2.49707e-05	0.0769963	0.0799115	-1	0.584416	CD4naive	eQTL	pvalue	NA	NA
chr19:45110119_45187302	PVR	chr19	45110119	45187302	rs7260482	chr19:45143942	0.9152	NA	ENSG00000130201	115	0.182511	0.727878	0.00196086	0.00774023	0.0799103	-1	0.13913	CD4naive	eQTL	pvalue	NA	3
chr19:10258259_10897760	TYK2	chr19	10258259	10897760	rs34536443	chr19:10463118	1.3037	ZNF560	ENSG00000198028	422	0.00010313	0.875628	5.23347e-06	0.044355	0.0799089	1	0.819905	CD8naive	eQTL	pvalue	7.36421e-10	7
chr19:47540310_47753426	SAE1	chr19	47540310	47753426	rs11083862	chr19:47638539	1.106	IGFL2-AS1	ENSG00000268621	88	0.00144483	0.911357	1.16669e-05	0.00727922	0.0799075	-1	0.897727	TREG_MEM	eQTL	pvalue	NA	NA
chr16:29841225_30438138	TBX6	chr16	29841225	30438138	rs3809627	chr16:30103160	0.9076	SMG1P6	ENSG00000254634	311	0.00891918	0.880172	0.000311803	0.0306898	0.0799072	-1	0.305466	TH17	eQTL	pvalue	NA	NA
chr3:169388322_169601046	LRRIQ4	chr3	169388322	169601046	rs10936602	chr3:169536637	1.1145		ENSG00000269984	174	0.00127264	0.905265	1.91426e-05	0.0135368	0.0799069	1	0.666667	TH17	eQTL	pvalue	NA	NA
chr17:43279320_43781083	MAP3K14	chr17	43279320	43781083	rs7222450	chr17:43407670	1.1034	PLCD3	ENSG00000161714	773	0.00762743	0.85208	0.000536471	0.0598507	0.0799051	-1	0.773609	CD4naive	eQTL	pvalue	0.000143297	5
chr17:45312813_45874509	NPEPPS	chr17	45312813	45874509	rs11079784	chr17:45702280	1.1131	HOXB-AS3	ENSG00000233101	391	1.85641e-06	0.886879	6.96913e-08	0.0332143	0.0799049	1	0.434783	TREG_MEM	eQTL	pvalue	NA	NA
chr16:1041953_1105201	SOX8	chr16	1041953	1105201	rs405343	chr16:1067832	0.8884		ENSG00000260316	146	0.00592271	0.902084	7.9374e-05	0.0120095	0.0799043	-1	0.541096	CD4stim	eQTL	pvalue	NA	NA
chr16:1041953_1105201	SOX8	chr16	1041953	1105201	rs405343	chr16:1067832	0.8884	NPRL3	ENSG00000103148	146	0.00592281	0.902098	7.92804e-05	0.0119952	0.0799042	-1	0.246575	CD8stim	eQTL	pvalue	0.468163	3
chr5:176525029_176837504	RGS14	chr5	176525029	176837504	rs67111717	chr5:176790162	1.1003	FAF2	ENSG00000113194	263	0.0388371	0.860214	0.000912551	0.0201324	0.0799042	1	0.638783	TH1	eQTL	pvalue	0.998047	1
chr11:118462188_118773904	CXCR5	chr11	118462188	118773904	rs12365699	chr11:118743286	1.1546	CD3E	ENSG00000198851	507	0.0001237	0.878336	5.87436e-06	0.0416313	0.079903	-1	0.278107	CD4naive	eQTL	pvalue	0.302673	6
chr3:159485268_159713078	IL12A	chr3	159485268	159713078	rs1014486	chr3:159691112	1.1108	SCHIP1	ENSG00000151967	402	0.00025604	0.88867	9.00141e-06	0.0311624	0.0799028	1	0.345771	TREG_MEM	eQTL	pvalue	0.956603	1
chr10:5989954_6190329	IL2RA	chr10	5989954	6190329	rs12722559	chr10:6070273	1.2494		ENSG00000226647	502	1.25799e-20	0.87974	5.78235e-22	0.0403573	0.0799025	-1	0.368526	CD8stim	eQTL	pvalue	NA	NA
chr15:90831146_91201561	ZNF774	chr15	90831146	91201561	rs6496663	chr15:90887584	0.9043	POLG-DT	ENSG00000261441	83	0.444811	0.467803	0.00368674	0.0037974	0.0799022	1	0.433735	CD4stim	eQTL	pvalue	NA	NA
chr13:50638834_51060809	KCNRG	chr13	50638834	51060809	rs9591325	chr13:50811220	1.2366	DLEU2	ENSG00000231607	607	9.12783e-05	0.869962	5.25868e-06	0.05004	0.0799011	1	0.434926	monocytes	eQTL	pvalue	NA	NA
chr11:118617158_118947933	BCL9L	chr11	118617158	118947933	rs149114341	chr11:118783424	1.3559	FXYD2	ENSG00000137731	134	0.00031466	0.909203	3.68839e-06	0.0105776	0.0799009	-1	0.216418	TREG_MEM	eQTL	pvalue	0.698944	7
chr14:88217115_88715610	GPR65	chr14	88217115	88715610	rs116899835	chr14:88523488	1.3474	ZC3H14	ENSG00000100722	1281	2.84156e-07	0.82055	3.45023e-08	0.0995518	0.0798983	1	0.481655	TREG_MEM	eQTL	pvalue	0.999785	2
chr19:10423338_10625953	KEAP1	chr19	10423338	10625953	rs28834106	chr19:10592144	1.1381		ENSG00000267197	268	0.000105353	0.89571	2.86568e-06	0.0242841	0.079898	1	0.466418	TH2	eQTL	pvalue	NA	NA
chr1:160162872_160430469	VANGL2	chr1	160162872	160430469	rs3737798	chr1:160389984	1.0911	FCER1G	ENSG00000158869	262	0.0512034	0.849602	0.00110146	0.0181962	0.0798972	1	0.465649	CD8stim	eQTL	pvalue	0.635846	4
chr19:10423338_10625953	KEAP1	chr19	10423338	10625953	rs28834106	chr19:10592144	1.1381	FDX2	ENSG00000267673	268	0.000105307	0.89532	2.91157e-06	0.0246743	0.0798971	1	0.705224	TH17	eQTL	pvalue	NA	8
chr1:120135045_120341256	PHGDH	chr1	120135045	120341256	rs483180	chr1:120267505	0.8974	WARS2-AS1	ENSG00000231365	310	0.000445418	0.892936	1.33625e-05	0.0267081	0.0798969	-1	0.354839	NK	eQTL	pvalue	NA	NA
chr11:118447156_118807735	CXCR5	chr11	118447156	118807735	rs6589706	chr11:118747813	1.088	RN7SL828P	ENSG00000272075	548	0.000122484	0.869724	7.08838e-06	0.0502525	0.0798943	-1	0.456204	TREG_MEM	eQTL	pvalue	NA	NA
chr12:123192738_124002762	PITPNM2	chr12	123192738	124002762	rs7975763	chr12:123604053	0.886	SNRNP35	ENSG00000184209	1111	0.000317364	0.825314	3.63455e-05	0.0944377	0.0798942	1	0.754275	M2	eQTL	pvalue	2.28333e-07	9
chr19:10423338_10625953	KEAP1	chr19	10423338	10625953	rs28834106	chr19:10592144	1.1381		ENSG00000267273	246	0.000105463	0.895434	2.90252e-06	0.024564	0.079894	-1	0.49187	CD4stim	eQTL	pvalue	NA	NA
chr12:57855180_58473351	OS9	chr12	57855180	58473351	rs701006	chr12:58106836	1.1206	CYP27B1	ENSG00000111012	757	1.79596e-06	0.863987	1.16819e-07	0.0561183	0.0798931	-1	0.162483	M2	eQTL	pvalue	3.60155e-06	6
chr1:157481253_157815203	FCRL3	chr1	157481253	157815203	rs2317231	chr1:157686337	1.1058	HDGF	ENSG00000143321	562	0.000179854	0.876858	8.84872e-06	0.0430611	0.0798927	1	0.649466	TREG_MEM	eQTL	pvalue	0.269699	4
chr13:50699049_51121893	DLEU7	chr13	50699049	51121893	rs9568402	chr13:50961957	0.911	CAB39L	ENSG00000102547	522	9.22092e-05	0.878822	4.33014e-06	0.0411895	0.0798924	1	0.465517	CD8stim	eQTL	pvalue	0.0164206	6
chr16:1041953_1105201	SOX8	chr16	1041953	1105201	rs405343	chr16:1067832	0.8884	MSLNL	ENSG00000162006	146	0.0059141	0.900772	8.80716e-05	0.0133342	0.0798917	-1	0.219178	TFH	eQTL	pvalue	3.4625e-16	8
chr1:92652691_93519650	EVI5	chr1	92652691	93519650	rs139504223	chr1:93152635	0.8655	NA	ENSG00000069712	1133	3.10739e-10	0.836926	3.09141e-11	0.0831825	0.0798917	1	0.819064	TREGnaive	eQTL	pvalue	NA	2
chr16:1041953_1105201	SOX8	chr16	1041953	1105201	rs405343	chr16:1067832	0.8884	NDUFB10	ENSG00000140990	146	0.0059211	0.901838	8.10782e-05	0.0122691	0.0798911	-1	0.294521	TREG_MEM	eQTL	pvalue	0.0466299	7
chr13:50699049_51121893	DLEU7	chr13	50699049	51121893	rs9568402	chr13:50961957	0.911	NA	ENSG00000215462	527	9.21392e-05	0.878155	4.40024e-06	0.0418577	0.0798904	-1	0.411765	CD8stim	eQTL	pvalue	NA	10
chr6:90804863_91086379	BACH2	chr6	90804863	91086379	rs72928038	chr6:90976768	0.8517	DNAJC19P6	ENSG00000220871	290	3.34732e-05	0.896608	8.79096e-07	0.0234674	0.0798899	1	0.572414	TH17	eQTL	pvalue	NA	NA
chr19:10744807_11274530	SMARCA4	chr19	10744807	11274530	rs12609500	chr19:11173928	1.0997	C19orf38	ENSG00000214212	782	0.0233233	0.832443	0.00175585	0.0625891	0.0798888	1	0.66624	TREG_MEM	eQTL	pvalue	NA	6
chr19:16444965_16814328	EPS15L1	chr19	16444965	16814328	rs58166386	chr19:16559421	1.095		ENSG00000268289	401	0.0154986	0.869517	0.000616006	0.0344798	0.0798887	-1	0.179551	TREGnaive	eQTL	pvalue	NA	NA
chr4:47709959_48262356	TXK	chr4	47709959	48262356	rs6837324	chr4:48127262	0.9173	SLAIN2	ENSG00000109171	1193	0.016173	0.804619	0.00195858	0.0973609	0.0798887	1	0.230511	Bnaive	eQTL	pvalue	0.883438	2
chr19:49738081_49925208	CD37	chr19	49738081	49925208	rs1465697	chr19:49837246	0.8831	GFY	ENSG00000261949	349	7.45981e-06	0.890497	2.48694e-07	0.0296073	0.0798877	-1	0.0315186	CD4naive	eQTL	pvalue	NA	3
chr19:49738081_49925208	CD37	chr19	49738081	49925208	rs1465697	chr19:49837246	0.8831	PTOV1	ENSG00000104960	349	7.47643e-06	0.892481	2.32084e-07	0.0276246	0.0798871	-1	0.518625	CD4naive	eQTL	pvalue	0.358457	2
chr2:60958287_61741947	PUS10	chr2	60958287	61741947	rs1177228	chr2:61242410	1.1134	FAM161A	ENSG00000170264	869	0.00131871	0.856565	9.57794e-05	0.0621334	0.0798867	-1	0.153049	NK	eQTL	pvalue	3.02773e-09	6
chr1:160698276_160925186	SLAMF7	chr1	160698276	160925186	rs983494	chr1:160703965	1.1061		ENSG00000237409	386	0.0725457	0.801703	0.00381261	0.0420533	0.0798857	-1	0.217617	Bnaive	eQTL	pvalue	NA	NA
chr11:46876450_47860184	MYBPC3	chr11	46876450	47860184	rs2269434	chr11:47360412	0.9175	OR4B2P	ENSG00000255514	756	0.0308198	0.829567	0.00214236	0.0575853	0.0798856	-1	0.165344	CD4stim	eQTL	pvalue	NA	NA
chr11:118462188_118773904	CXCR5	chr11	118462188	118773904	rs12365699	chr11:118743286	1.1546	TMPRSS13	ENSG00000137747	516	0.000123934	0.882125	5.3304e-06	0.0378603	0.0798855	-1	0.381783	CD8stim	eQTL	pvalue	6.08623e-05	5
chr1:160698276_160925186	SLAMF7	chr1	160698276	160925186	rs983494	chr1:160703965	1.1061	KCNJ9	ENSG00000162728	386	0.07398	0.817553	0.00237837	0.0262034	0.0798853	1	0.370466	M2	eQTL	pvalue	0.583029	4
chr19:16444965_16814328	EPS15L1	chr19	16444965	16814328	rs58166386	chr19:16559421	1.095	NR2F6	ENSG00000160113	401	0.0155139	0.870374	0.000600793	0.0336264	0.0798852	1	0.319202	TREGnaive	eQTL	pvalue	0.152636	4
chr13:50638834_51060809	KCNRG	chr13	50638834	51060809	rs9591325	chr13:50811220	1.2366	MIR16-1	ENSG00000208006	625	9.12449e-05	0.869644	5.2938e-06	0.0503747	0.0798846	-1	0.352	TREGnaive	eQTL	pvalue	NA	NA
chr19:47540310_47753426	SAE1	chr19	47540310	47753426	rs11083862	chr19:47638539	1.106	C5AR1	ENSG00000197405	93	0.00144125	0.911412	1.15928e-05	0.0072511	0.0798841	1	0.215054	CD4stim	eQTL	pvalue	0.000416366	9
chr13:50638834_51060809	KCNRG	chr13	50638834	51060809	rs9591325	chr13:50811220	1.2366	RNA5SP28	ENSG00000200711	625	9.12453e-05	0.869648	5.29346e-06	0.0503715	0.0798839	-1	0.3312	TH17	eQTL	pvalue	NA	NA
chr1:101213532_101663312	SLC30A7	chr1	101213532	101663312	rs11578655	chr1:101412902	0.8673	SLC30A7	ENSG00000162695	673	6.42686e-10	0.868483	3.82689e-11	0.0516341	0.0798831	1	0.63893	TH2	eQTL	pvalue	0.028992	6
chr20:62214158_62483911	SLC2A4RG	chr20	62214158	62483911	rs6742	chr20:62374441	1.1727	TPD52L2	ENSG00000101150	633	0.0395316	0.830747	0.00226753	0.0475718	0.0798824	-1	0.42654	monocytes	eQTL	pvalue	0.595605	6
chr1:200671993_201056749	INAVA	chr1	200671993	201056749	rs59655222	chr1:200875897	1.1311		ENSG00000234132	764	2.77539e-06	0.852331	2.2098e-07	0.0677837	0.0798823	-1	0.640052	Bnaive	eQTL	pvalue	NA	NA
chr19:6615889_6693163	TNFSF14	chr19	6615889	6693163	rs1077667	chr19:6668972	1.164	RFX2	ENSG00000087903	261	9.60264e-07	0.891675	3.07164e-08	0.0284425	0.0798812	1	0.498084	CD4stim	eQTL	pvalue	0.989509	1
chr14:75945376_76028941	BATF	chr14	75945376	76028941	rs34695601	chr14:76014298	1.1157		ENSG00000258454	136	0.0136661	0.894355	0.000183275	0.0119143	0.0798809	1	0.441176	TH2	eQTL	pvalue	NA	NA
chr1:192477815_192545099	RGS1	chr1	192477815	192545099	rs1323292	chr1:192541021	1.1316	GLRX2	ENSG00000023572	88	0.000704813	0.912478	5.41591e-06	0.00693177	0.0798798	-1	0.0454545	TH1	eQTL	pvalue	6.50645e-05	9
chr1:160162872_160430469	VANGL2	chr1	160162872	160430469	rs3737798	chr1:160389984	1.0911	LY9	ENSG00000122224	278	0.0417286	0.855933	0.00104774	0.0214112	0.0798793	1	0.482014	TREGnaive	eQTL	pvalue	4.1408e-10	7
chr17:43279320_43781083	MAP3K14	chr17	43279320	43781083	rs7222450	chr17:43407670	1.1034	FZD2	ENSG00000180340	434	0.00786777	0.878293	0.000302221	0.0336576	0.0798791	1	0.278802	TH2	eQTL	pvalue	NA	3
chr17:45312813_45874509	NPEPPS	chr17	45312813	45874509	rs11079784	chr17:45702280	1.1131	EFCAB13	ENSG00000178852	1146	1.41318e-06	0.82723	1.58822e-07	0.0928896	0.0798786	-1	0.284468	CD4stim	eQTL	pvalue	8.21992e-19	8
chr5:176525029_176837504	RGS14	chr5	176525029	176837504	rs67111717	chr5:176790162	1.1003	PROP1	ENSG00000175325	230	0.0389569	0.86281	0.000796393	0.0175585	0.0798786	1	0.743478	monocytes	eQTL	pvalue	0.299127	5
chr13:50638834_51060809	KCNRG	chr13	50638834	51060809	rs9591325	chr13:50811220	1.2366	CTAGE10P	ENSG00000181358	607	9.12712e-05	0.869895	5.26816e-06	0.0501303	0.0798785	-1	0.411862	monocytes	eQTL	pvalue	NA	NA
chr11:118000454_118904452	PHLDB1	chr11	118000454	118904452	rs34026809	chr11:118480695	0.8643	HYOU1	ENSG00000149428	1377	0.000111158	0.789373	1.84049e-05	0.130619	0.0798781	1	0.642702	TH17	eQTL	pvalue	0.999779	2
chr3:119102250_119275236	TIMMDC1	chr3	119102250	119275236	rs9843355	chr3:119228508	1.1432	RPS26P21	ENSG00000242829	361	3.7536e-05	0.8919	1.18952e-06	0.0281844	0.0798771	-1	0.360111	TH2	eQTL	pvalue	NA	NA
chr11:118462188_118773904	CXCR5	chr11	118462188	118773904	rs12365699	chr11:118743286	1.1546		ENSG00000254844	402	0.000291434	0.878351	1.37853e-05	0.0414675	0.0798763	-1	0.206468	TH1	eQTL	pvalue	NA	NA
chr10:6038478_6185310	IL2RA	chr10	6038478	6185310	rs11256593	chr10:6117322	1.2048	ANKRD16	ENSG00000134461	410	1.26782e-20	0.886615	4.80303e-22	0.0335087	0.0798762	-1	0.368293	TREG_MEM	eQTL	pvalue	2.5777e-06	8
chr19:16444965_16814328	EPS15L1	chr19	16444965	16814328	rs58166386	chr19:16559421	1.095		ENSG00000268743	383	0.0155908	0.874684	0.00052413	0.0293251	0.0798755	1	0.642298	TH1	eQTL	pvalue	NA	NA
chr11:118462188_118773904	CXCR5	chr11	118462188	118773904	rs12365699	chr11:118743286	1.1546		ENSG00000271751	507	0.000123316	0.875609	6.26229e-06	0.0443858	0.0798754	-1	0.4714	CD8naive	eQTL	pvalue	NA	NA
chr19:49738081_49925208	CD37	chr19	49738081	49925208	rs1465697	chr19:49837246	0.8831	TRPM4	ENSG00000130529	349	7.39134e-06	0.882324	3.17284e-07	0.0377952	0.0798732	-1	0.444126	TREGnaive	eQTL	pvalue	6.36302e-19	7
chr7:2392233_2478020	CHST12	chr7	2392233	2478020	rs55858457	chr7:2443302	0.8931	PSMG3	ENSG00000157778	136	0.00359097	0.90634	4.05579e-05	0.0101567	0.079872	1	0.676471	TREGnaive	eQTL	pvalue	0.194253	9
chr13:50638834_51060809	KCNRG	chr13	50638834	51060809	rs9591325	chr13:50811220	1.2366	TRIM13	ENSG00000204977	608	9.14476e-05	0.871573	5.09285e-06	0.0484593	0.079871	-1	0.547697	M2	eQTL	pvalue	0.505142	3
chr13:50638834_51060809	KCNRG	chr13	50638834	51060809	rs9591325	chr13:50811220	1.2366	SETDB2	ENSG00000136169	547	9.20765e-05	0.877559	4.46484e-06	0.0424734	0.0798709	1	0.35649	monocytes	eQTL	pvalue	0.0437301	4
chr13:50699049_51121893	DLEU7	chr13	50699049	51121893	rs9568402	chr13:50961957	0.911	FAM124A	ENSG00000150510	614	9.12953e-05	0.870124	5.24508e-06	0.0499104	0.079869	1	0.464169	TH2	eQTL	pvalue	5.43e-07	8
chr16:29841225_30438138	TBX6	chr16	29841225	30438138	rs3809627	chr16:30103160	0.9076	TBX6	ENSG00000149922	311	0.00898542	0.886709	0.000245947	0.024191	0.0798687	-1	0.643087	THSTAR	eQTL	pvalue	0.0291475	4
chr11:118617158_118947933	BCL9L	chr11	118617158	118947933	rs149114341	chr11:118783424	1.3559	RN7SL688P	ENSG00000239726	469	0.000144836	0.882826	6.10871e-06	0.0371549	0.0798685	-1	0.622601	CD8naive	eQTL	pvalue	NA	NA
chr17:43279320_43781083	MAP3K14	chr17	43279320	43781083	rs7222450	chr17:43407670	1.1034		ENSG00000233175	770	0.00723319	0.808038	0.000931055	0.103931	0.0798675	1	0.918182	TREGnaive	eQTL	pvalue	NA	NA
chr10:5989954_6190329	IL2RA	chr10	5989954	6190329	rs12722559	chr10:6070273	1.2494	TASOR2	ENSG00000108021	502	1.25293e-20	0.876204	6.29307e-22	0.0439289	0.0798675	-1	0.476096	TREG_MEM	eQTL	pvalue	NA	2
chr11:118447156_118807735	CXCR5	chr11	118447156	118807735	rs6589706	chr11:118747813	1.088	MPZL2	ENSG00000149573	548	0.000121983	0.866167	7.59304e-06	0.053836	0.0798669	1	0.585766	TH17	eQTL	pvalue	1.2192e-11	10
chr17:40264534_40782389	STAT3	chr17	40264534	40782389	rs1026916	chr17:40529835	0.8784	PTP4A2P1	ENSG00000267185	494	7.28397e-09	0.83115	7.80525e-10	0.0889832	0.0798668	-1	0.350202	CD4naive	eQTL	pvalue	NA	NA
chr10:80999869_81071087	ZMIZ1	chr10	80999869	81071087	rs1250551	chr10:81059335	0.8907		ENSG00000235705	103	6.47933e-06	0.911915	5.89113e-08	0.00821144	0.0798667	-1	0.446602	CD8stim	eQTL	pvalue	NA	10
chr1:160698276_160925186	SLAMF7	chr1	160698276	160925186	rs983494	chr1:160703965	1.1061	FCRL6	ENSG00000181036	92	0.0766462	0.835768	0.00065516	0.00706415	0.0798664	-1	0.271739	TREG_MEM	eQTL	pvalue	5.08221e-14	10
chr17:73033162_73583027	GRB2	chr17	73033162	73583027	rs9900529	chr17:73335776	1.0994	FADS6	ENSG00000172782	970	0.0245554	0.801874	0.0027866	0.0909185	0.0798659	1	0.709278	THSTAR	eQTL	pvalue	2.48053e-07	9
chr22:22017142_22349088	MAPK1	chr22	22017142	22349088	rs9610458	chr22:22205353	1.121	IGLV10-54	ENSG00000211642	648	8.7998e-07	0.867391	5.35894e-08	0.0527428	0.0798655	1	0.287037	Bnaive	eQTL	pvalue	NA	NA
chr1:85416840_86010196	BCL10	chr1	85416840	86010196	rs35486093	chr1:85729820	0.8357	CCN1	ENSG00000142871	1231	1.15854e-05	0.828962	1.27515e-06	0.0911604	0.0798649	-1	0.405361	CD4naive	eQTL	pvalue	NA	3
chr1:85416840_86010196	BCL10	chr1	85416840	86010196	rs35486093	chr1:85729820	0.8357	LPAR3	ENSG00000171517	1230	1.15576e-05	0.826971	1.30298e-06	0.0931515	0.0798644	1	0.395935	CD4stim	eQTL	pvalue	0.786363	4
chr1:192477815_192545099	RGS1	chr1	192477815	192545099	rs1323292	chr1:192541021	1.1316	LINC01031	ENSG00000232077	89	0.00070518	0.912953	5.06103e-06	0.00647233	0.0798643	1	0.651685	TREGnaive	eQTL	pvalue	NA	NA
chr1:160162872_160430469	VANGL2	chr1	160162872	160430469	rs3737798	chr1:160389984	1.0911	LINC01133	ENSG00000224259	275	0.0415179	0.851733	0.0012533	0.0256315	0.0798639	1	0.810909	TH1	eQTL	pvalue	NA	NA
chr20:62214158_62483911	SLC2A4RG	chr20	62214158	62483911	rs6742	chr20:62374441	1.1727	LKAAEAR1	ENSG00000171695	655	0.0248297	0.840724	0.00156807	0.0530143	0.0798637	-1	0.430534	TREGnaive	eQTL	pvalue	NA	10
chr1:85609016_85939177	SYDE2	chr1	85609016	85939177	rs11161550	chr1:85682020	0.9597	MCOLN3	ENSG00000055732	766	1.183e-05	0.846464	1.03057e-06	0.0736595	0.0798635	-1	0.340731	NK	eQTL	pvalue	3.77974e-07	6
chr20:62214158_62483911	SLC2A4RG	chr20	62214158	62483911	rs6742	chr20:62374441	1.1727	LINC00266-1	ENSG00000149656	633	0.0394411	0.828845	0.00235893	0.0494924	0.0798629	1	0.676145	monocytes	eQTL	pvalue	NA	NA
chr16:11020235_11325215	CLEC16A	chr16	11020235	11325215	rs6498163	chr16:11213951	0.8293		ENSG00000262488	633	1.15755e-18	0.862096	7.80398e-20	0.0580412	0.0798623	1	0.268562	TH2	eQTL	pvalue	NA	NA
chr12:9445978_9939813	CLECL1	chr12	9445978	9939813	rs7977720	chr12:9866349	0.903		ENSG00000212432	818	4.41872e-05	0.856404	3.29011e-06	0.0636867	0.0798618	1	0.727384	TH17	eQTL	pvalue	NA	NA
chr6:36345180_36612323	ETV7	chr6	36345180	36612323	rs1076928	chr6:36348689	0.9266	FANCE	ENSG00000112039	163	0.149268	0.756826	0.00232681	0.0117176	0.0798615	1	0.858896	monocytes	eQTL	pvalue	0.0031389	5
chr16:1041953_1105201	SOX8	chr16	1041953	1105201	rs405343	chr16:1067832	0.8884		ENSG00000226890	146	0.0059238	0.90225	7.85663e-05	0.0118865	0.0798614	1	0.623288	TH17	eQTL	pvalue	NA	NA
chr13:50638834_51060809	KCNRG	chr13	50638834	51060809	rs9591325	chr13:50811220	1.2366	MIR3613	ENSG00000264864	623	9.1152e-05	0.868756	5.38962e-06	0.0512879	0.0798595	-1	0.346709	CD8stim	eQTL	pvalue	NA	NA
chr15:79125587_79260741	RASGRF1	chr15	79125587	79260741	rs62013236	chr15:79247482	1.1334	SH2D7	ENSG00000183476	327	0.0531245	0.840591	0.00157554	0.0248499	0.0798595	1	0.688073	CD8naive	eQTL	pvalue	0.00142098	7
chr1:85416840_86010196	BCL10	chr1	85416840	86010196	rs35486093	chr1:85729820	0.8357		ENSG00000272691	1232	1.13376e-05	0.81123	1.52306e-06	0.108898	0.0798586	1	0.361201	NK	eQTL	pvalue	NA	NA
chr22:22017142_22349088	MAPK1	chr22	22017142	22349088	rs9610458	chr22:22205353	1.121	PRAME	ENSG00000185686	649	8.80283e-07	0.867689	5.32938e-08	0.0524515	0.0798583	1	0.614792	TREG_MEM	eQTL	pvalue	0.000838035	7
chr3:121369811_122211421	CD86	chr3	121369811	122211421	rs75937181	chr3:121783015	1.2386	FAM162A	ENSG00000114023	1760	7.27338e-08	0.770228	1.41641e-08	0.149914	0.0798583	1	0.396023	CD8naive	eQTL	pvalue	0.000629842	9
chr17:34665281_34997201	ZNHIT3	chr17	34665281	34997201	rs4796224	chr17:34842521	0.9181	NA	ENSG00000237805	232	0.0154752	0.884547	0.000347309	0.019772	0.0798582	-1	0.469828	monocytes	eQTL	pvalue	NA	NA
chr13:50638834_51060809	KCNRG	chr13	50638834	51060809	rs9591325	chr13:50811220	1.2366	RCBTB1	ENSG00000136144	601	9.14571e-05	0.871658	5.08532e-06	0.0483873	0.0798582	1	0.667221	TH1	eQTL	pvalue	0.000217674	5
chr1:92652691_93519650	EVI5	chr1	92652691	93519650	rs139504223	chr1:93152635	0.8655	PRKAR1AP1	ENSG00000233401	1133	3.08612e-10	0.831199	3.30529e-11	0.0889428	0.0798582	1	0.762577	TREGnaive	eQTL	pvalue	NA	NA
chr11:118447156_118807735	CXCR5	chr11	118447156	118807735	rs6589706	chr11:118747813	1.088	FXYD6	ENSG00000137726	513	0.000122602	0.868478	7.28633e-06	0.0515344	0.079858	-1	0.358674	TFH	eQTL	pvalue	0.829814	4
chr16:11020235_11325362	CLEC16A	chr16	11020235	11325362	rs2286974	chr16:11114512	0.8477		ENSG00000262488	634	1.15747e-18	0.862038	7.81253e-20	0.0581049	0.0798569	1	0.269716	TH2	eQTL	pvalue	NA	NA
chr12:57855180_58473351	OS9	chr12	57855180	58473351	rs701006	chr12:58106836	1.1206	R3HDM2	ENSG00000179912	757	1.78075e-06	0.856668	1.32108e-07	0.0634738	0.0798563	-1	0.800528	M2	eQTL	pvalue	0.995929	1
chr13:99570862_100512004	UBAC2	chr13	99570862	100512004	rs77654077	chr13:100026952	1.7768	TM9SF2	ENSG00000125304	1804	0.0116625	0.772038	0.00203164	0.134411	0.0798562	1	0.553215	TH1	eQTL	pvalue	0.999928	1
chr19:16444965_16814328	EPS15L1	chr19	16444965	16814328	rs58166386	chr19:16559421	1.095	LINC00661	ENSG00000205396	403	0.015514	0.870383	0.000601159	0.0336469	0.0798552	-1	0.315136	CD4stim	eQTL	pvalue	NA	NA
chr17:45312813_45874509	NPEPPS	chr17	45312813	45874509	rs11079784	chr17:45702280	1.1131	MYL4	ENSG00000198336	1146	1.41742e-06	0.829712	1.54623e-07	0.0904312	0.0798548	-1	0.417103	THSTAR	eQTL	pvalue	0.000175625	8
chr20:62214158_62483911	SLC2A4RG	chr20	62214158	62483911	rs6742	chr20:62374441	1.1727	LKAAEAR1	ENSG00000171695	650	0.0257347	0.842379	0.0015448	0.0504866	0.0798545	1	0.593846	M2	eQTL	pvalue	NA	10
chr11:118447156_118807735	CXCR5	chr11	118447156	118807735	rs6589706	chr11:118747813	1.088	KMT2A	ENSG00000118058	549	0.000118936	0.871567	6.62288e-06	0.0484528	0.0798544	-1	0.51184	THSTAR	eQTL	pvalue	1	1
chr8:128763162_128873806	MYC	chr8	128763162	128873806	rs6990534	chr8:128814091	0.8984	MYC	ENSG00000136997	101	0.00250925	0.905598	3.34852e-05	0.0120051	0.0798539	-1	0.574257	THSTAR	eQTL	pvalue	NA	1
chr1:157481253_157815203	FCRL3	chr1	157481253	157815203	rs2317231	chr1:157686337	1.1058	RRNAD1	ENSG00000143303	517	0.000200654	0.852879	1.57937e-05	0.0670511	0.0798536	1	0.276596	TREGnaive	eQTL	pvalue	2.11535e-08	7
chr17:73033162_73583027	GRB2	chr17	73033162	73583027	rs9900529	chr17:73335776	1.0994	NA	ENSG00000265242	969	0.0249072	0.813362	0.00243521	0.0794435	0.0798524	-1	0.396285	CD8naive	eQTL	pvalue	NA	NA
chr22:22017142_22349088	MAPK1	chr22	22017142	22349088	rs9610458	chr22:22205353	1.121	E2F6P3	ENSG00000226885	649	8.80268e-07	0.867674	5.33153e-08	0.0524726	0.0798523	1	0.439137	TREGnaive	eQTL	pvalue	NA	NA
chr13:50699049_51121893	DLEU7	chr13	50699049	51121893	rs9568402	chr13:50961957	0.911	EBPL	ENSG00000123179	765	9.01475e-05	0.859185	6.39457e-06	0.060866	0.079852	-1	0.354248	TH17	eQTL	pvalue	0.0388533	8
chr12:57855180_58473351	OS9	chr12	57855180	58473351	rs701006	chr12:58106836	1.1206	NA	ENSG00000257499	762	1.7582e-06	0.845822	1.54662e-07	0.0743237	0.0798519	-1	0.304462	CD4stim	eQTL	pvalue	NA	NA
chr9:100551768_100895720	TRIM14	chr9	100551768	100895720	rs7855251	chr9:100868189	1.1164	TBC1D2	ENSG00000095383	442	0.0336927	0.851941	0.00131609	0.0331983	0.0798518	-1	0.395928	CD4stim	eQTL	pvalue	2.30691e-08	5
chr13:50699049_51121893	DLEU7	chr13	50699049	51121893	rs9568402	chr13:50961957	0.911	CAB39L	ENSG00000102547	524	9.22039e-05	0.878773	4.33946e-06	0.0412786	0.0798517	1	0.456107	CD4stim	eQTL	pvalue	0.0164206	6
chr17:73033162_73583027	GRB2	chr17	73033162	73583027	rs9900529	chr17:73335776	1.0994	SLC9A3R1	ENSG00000109062	969	0.0250022	0.816465	0.00234025	0.0763427	0.0798499	-1	0.304438	CD4stim	eQTL	pvalue	6.35974e-05	7
chr6:137407099_137466087	IL22RA2	chr6	137407099	137466087	rs62420820	chr6:137438057	1.1471	IL22RA2	ENSG00000164485	103	7.09761e-08	0.912406	6.08697e-10	0.00774503	0.0798485	-1	0.563107	TFH	eQTL	pvalue	1.20925e-09	10
chr13:50638834_51060809	KCNRG	chr13	50638834	51060809	rs9591325	chr13:50811220	1.2366	NA	ENSG00000229323	619	9.06347e-05	0.863829	5.90776e-06	0.0562263	0.0798484	-1	0.562197	NK	eQTL	pvalue	NA	NA
chr5:40288878_40610506	TTC33	chr5	40288878	40610506	rs6880809	chr5:40429250	0.973	INTS6P1	ENSG00000250492	735	1.74364e-12	0.864075	1.1332e-13	0.0560769	0.0798482	-1	0.368707	TREGnaive	eQTL	pvalue	NA	NA
chr15:79125587_79260741	RASGRF1	chr15	79125587	79260741	rs62013236	chr15:79247482	1.1334	IDH3A	ENSG00000166411	327	0.0529482	0.837801	0.00175252	0.0276504	0.079848	-1	0.174312	TH2	eQTL	pvalue	0.230948	3
chr14:75945376_76028941	BATF	chr14	75945376	76028941	rs34695601	chr14:76014298	1.1157	DPPA5P4	ENSG00000119660	134	0.0136836	0.895504	0.000166235	0.0107991	0.0798473	-1	0.328358	THSTAR	eQTL	pvalue	NA	NA
chr15:90831146_91201561	ZNF774	chr15	90831146	91201561	rs6496663	chr15:90887584	0.9043	MIR5094	ENSG00000264966	929	0.00637977	0.838059	0.00057263	0.0751419	0.079847	1	0.592034	TH17	eQTL	pvalue	NA	NA
chr11:118617158_118947933	BCL9L	chr11	118617158	118947933	rs149114341	chr11:118783424	1.3559		ENSG00000254992	469	0.000144301	0.879569	6.64659e-06	0.0404335	0.0798462	-1	0.469083	TFH	eQTL	pvalue	NA	NA
chr7:149128286_149433143	ZNF746	chr7	149128286	149433143	rs354033	chr7:149289464	1.114		ENSG00000261842	465	0.000705063	0.88153	3.03674e-05	0.0378881	0.0798462	-1	0.393548	TH17	eQTL	pvalue	NA	NA
chr1:160162872_160430469	VANGL2	chr1	160162872	160430469	rs3737798	chr1:160389984	1.0911	ATP1A2	ENSG00000018625	271	0.0417084	0.855507	0.00107004	0.0218684	0.0798461	1	0.922509	monocytes	eQTL	pvalue	0.60022	3
chr3:121334409_121729409	IQCB1	chr3	121334409	121729409	rs2331964	chr3:121542898	1.1042	RPL7AP11	ENSG00000242445	867	7.7664e-05	0.845974	6.80964e-06	0.0740958	0.0798453	1	0.635525	M2	eQTL	pvalue	NA	NA
chr2:43313584_43361560	ZFP36L2	chr2	43313584	43361560	rs12478539	chr2:43355324	1.1311	RNU6-1048P	ENSG00000200924	152	6.64539e-06	0.904127	1.18342e-07	0.0160209	0.0798452	-1	0.651316	CD4naive	eQTL	pvalue	NA	NA
chr15:79125587_79260741	RASGRF1	chr15	79125587	79260741	rs62013236	chr15:79247482	1.1334		ENSG00000261762	327	0.0532108	0.841957	0.00149007	0.0234975	0.0798449	1	0.764526	THSTAR	eQTL	pvalue	NA	NA
chr20:52743876_52820330	CYP24A1	chr20	52743876	52820330	rs2248137	chr20:52789743	0.894	BCAS1	ENSG00000064787	278	6.19853e-05	0.895498	1.70789e-06	0.024594	0.0798448	1	0.615108	TH2	eQTL	pvalue	0.013657	5
chr11:65354926_66061233	TSGA10IP	chr11	65354926	66061233	rs531612	chr11:65705432	0.9155	RBM4	ENSG00000173933	924	0.00330705	0.84197	0.000293269	0.074586	0.0798436	-1	0.395022	THSTAR	eQTL	pvalue	0.943909	1
chr22:22017142_22349088	MAPK1	chr22	22017142	22349088	rs9610458	chr22:22205353	1.121	IGLC5	ENSG00000254030	197	9.58343e-06	0.904049	1.71492e-07	0.0160978	0.0798433	-1	0.28934	Bnaive	eQTL	pvalue	NA	NA
chr11:63849101_64220132	PRDX5	chr11	63849101	64220132	rs11231749	chr11:64095178	1.0758		ENSG00000271100	519	0.409176	0.409319	0.0508622	0.0508001	0.0798433	1	0.682081	CD8stim	eQTL	pvalue	NA	NA
chr10:6038478_6185310	IL2RA	chr10	6038478	6185310	rs11256593	chr10:6117322	1.2048	SDCBPP1	ENSG00000226705	381	1.26249e-20	0.882883	5.34138e-22	0.0372736	0.0798429	1	0.682415	monocytes	eQTL	pvalue	NA	NA
chr11:118000454_118904452	PHLDB1	chr11	118000454	118904452	rs34026809	chr11:118480695	0.8643	C2CD2L	ENSG00000172375	1377	0.000113535	0.806252	1.60329e-05	0.113776	0.0798429	1	0.581699	TREG_MEM	eQTL	pvalue	0.998152	2
chr13:50699049_51121893	DLEU7	chr13	50699049	51121893	rs9568402	chr13:50961957	0.911	NA	ENSG00000229323	765	9.03321e-05	0.860945	6.21091e-06	0.0591156	0.0798424	1	0.562092	TH17	eQTL	pvalue	NA	NA
chr22:22017142_22349088	MAPK1	chr22	22017142	22349088	rs9610458	chr22:22205353	1.121		ENSG00000233720	649	8.82342e-07	0.869719	5.12513e-08	0.0504382	0.0798421	-1	0.246533	TH17	eQTL	pvalue	NA	NA
chr16:79108045_79129738	WWOX	chr16	79108045	79129738	rs12925972	chr16:79111297	1.0992		ENSG00000260694	26	0.0507605	0.867319	0.000119423	0.00196068	0.0798406	-1	0.884615	monocytes	eQTL	pvalue	NA	NA
chr11:118617158_118947933	BCL9L	chr11	118617158	118947933	rs149114341	chr11:118783424	1.3559	DPAGT1	ENSG00000172269	464	0.00014452	0.880904	6.42858e-06	0.0391047	0.0798399	-1	0.37931	M2	eQTL	pvalue	0.000187518	7
chr6:90804863_91086379	BACH2	chr6	90804863	91086379	rs72928038	chr6:90976768	0.8517	NACAP7	ENSG00000218965	290	3.34087e-05	0.894878	9.45549e-07	0.0252475	0.0798398	-1	0.272414	TREG_MEM	eQTL	pvalue	NA	NA
chr13:50638834_51060809	KCNRG	chr13	50638834	51060809	rs9591325	chr13:50811220	1.2366	C13orf42	ENSG00000226792	512	9.16448e-05	0.873455	4.8987e-06	0.0466091	0.079839	1	0.435547	CD4naive	eQTL	pvalue	NA	NA
chr1:92652691_93519650	EVI5	chr1	92652691	93519650	rs139504223	chr1:93152635	0.8655	MTCO3P21	ENSG00000232752	209	1.35604e-05	0.90235	2.68681e-07	0.017799	0.0798374	-1	0.23445	NK	eQTL	pvalue	NA	NA
chr1:200671993_201056749	INAVA	chr1	200671993	201056749	rs59655222	chr1:200875897	1.1311		ENSG00000249007	147	0.000154614	0.906769	2.27076e-06	0.0132376	0.0798368	1	0.714286	TREGnaive	eQTL	pvalue	NA	NA
chr14:103015542_103459588	TRAF3	chr14	103015542	103459588	rs12588969	chr14:103230758	0.9148	LINC00677	ENSG00000259717	442	0.000240825	0.884875	9.55762e-06	0.0350382	0.0798362	-1	0.357466	TFH	eQTL	pvalue	NA	NA
chr19:10258259_10897760	TYK2	chr19	10258259	10897760	rs34536443	chr19:10463118	1.3037	DNMT1	ENSG00000130816	876	0.000100159	0.851567	8.06482e-06	0.0684885	0.0798361	1	0.501142	M2	eQTL	pvalue	1	1
chr11:46876450_47860184	MYBPC3	chr11	46876450	47860184	rs2269434	chr11:47360412	0.9175	OR4B2P	ENSG00000255514	750	0.0309344	0.832645	0.0020298	0.0545553	0.0798355	1	0.92	monocytes	eQTL	pvalue	NA	NA
chr14:75945376_76028941	BATF	chr14	75945376	76028941	rs34695601	chr14:76014298	1.1157	RNA5SP387	ENSG00000201096	136	0.0136699	0.894606	0.000180146	0.0117096	0.079834	-1	0.455882	CD8stim	eQTL	pvalue	NA	NA
chr16:1041953_1105201	SOX8	chr16	1041953	1105201	rs405343	chr16:1067832	0.8884	METRN	ENSG00000103260	146	0.00592477	0.902398	7.77783e-05	0.0117665	0.0798329	1	0.465753	TFH	eQTL	pvalue	0.0818044	8
chr5:141414305_141597351	NDFIP1	chr5	141414305	141597351	rs249677	chr5:141539339	0.9256	PCDHGA7	ENSG00000253537	379	0.136808	0.748514	0.00539709	0.029449	0.079832	-1	0.174142	TH2	eQTL	pvalue	5.27648e-06	7
chr13:99570862_100512004	UBAC2	chr13	99570862	100512004	rs77654077	chr13:100026952	1.7768	RNU6-83P	ENSG00000207298	1797	0.0118102	0.781683	0.00188659	0.124788	0.0798319	1	0.53478	CD8naive	eQTL	pvalue	NA	NA
chr16:29841225_30438138	TBX6	chr16	29841225	30438138	rs3809627	chr16:30103160	0.9076	ZG16	ENSG00000174992	310	0.00896498	0.884674	0.000266948	0.0262629	0.0798315	-1	0.254839	M2	eQTL	pvalue	NA	4
chr8:129120060_129270866	MYC	chr8	129120060	129270866	rs7819665	chr8:129177769	0.893		ENSG00000271509	372	0.00288091	0.886398	0.00010033	0.0307898	0.079831	1	0.607527	NK	eQTL	pvalue	NA	NA
chr14:103015542_103459588	TRAF3	chr14	103015542	103459588	rs12588969	chr14:103230758	0.9148		ENSG00000240624	442	0.000240351	0.883135	1.00326e-05	0.0367836	0.0798309	-1	0.574661	CD4naive	eQTL	pvalue	NA	NA
chr1:85609016_85939177	SYDE2	chr1	85609016	85939177	rs11161550	chr1:85682020	0.9597		ENSG00000223653	764	1.19855e-05	0.857589	8.7554e-07	0.0625671	0.0798307	1	0.426702	TFH	eQTL	pvalue	NA	NA
chr19:49738081_49925208	CD37	chr19	49738081	49925208	rs1465697	chr19:49837246	0.8831	PIH1D1	ENSG00000104872	349	7.48046e-06	0.892963	2.28517e-07	0.0271989	0.0798306	-1	0.34384	M2	eQTL	pvalue	0.0879513	6
chr1:160613956_160649926	CD48	chr1	160613956	160649926	rs6427540	chr1:160634588	1.1225	SLAMF9	ENSG00000162723	61	0.417595	0.492105	0.00484251	0.00562672	0.0798303	-1	0.0491803	CD8naive	eQTL	pvalue	0.00785783	8
chr14:103199716_103463149	TRAF3	chr14	103199716	103463149	rs12147246	chr14:103265844	0.9054	TECPR2	ENSG00000196663	239	0.000243969	0.896424	6.41605e-06	0.023495	0.0798303	-1	0.866109	TREG_MEM	eQTL	pvalue	0.948516	2
chr19:10744807_11274530	SMARCA4	chr19	10744807	11274530	rs12609500	chr19:11173928	1.0997		ENSG00000197332	777	0.0233843	0.834541	0.00169875	0.0605455	0.0798301	1	0.666667	CD8naive	eQTL	pvalue	NA	NA
chr16:1041953_1105201	SOX8	chr16	1041953	1105201	rs405343	chr16:1067832	0.8884	IFT140	ENSG00000187535	146	0.00592275	0.90209	7.98246e-05	0.0120782	0.0798289	1	0.575342	M2	eQTL	pvalue	9.1377e-18	5
chr1:85609016_85939177	SYDE2	chr1	85609016	85939177	rs11161550	chr1:85682020	0.9597	DNAI3	ENSG00000162643	764	1.20072e-05	0.85914	8.53918e-07	0.06102	0.0798271	1	0.589005	TH17	eQTL	pvalue	NA	5
chr17:73033162_73583027	GRB2	chr17	73033162	73583027	rs9900529	chr17:73335776	1.0994	NUP85	ENSG00000125450	953	0.0246122	0.803715	0.00273144	0.0891157	0.079826	1	0.608604	M2	eQTL	pvalue	0.999783	1
chr10:5989954_6190329	IL2RA	chr10	5989954	6190329	rs12722559	chr10:6070273	1.2494		ENSG00000232807	471	1.2601e-20	0.881212	5.58282e-22	0.038962	0.0798257	-1	0.343949	Bnaive	eQTL	pvalue	NA	NA
chr16:1041953_1105201	SOX8	chr16	1041953	1105201	rs405343	chr16:1067832	0.8884	STUB1	ENSG00000103266	146	0.00590638	0.899596	9.62237e-05	0.0145759	0.0798253	-1	0.219178	CD4stim	eQTL	pvalue	0.0425339	4
chr6:90804863_91086379	BACH2	chr6	90804863	91086379	rs72928038	chr6:90976768	0.8517		ENSG00000228124	290	3.34851e-05	0.896926	8.69677e-07	0.0232152	0.0798249	1	0.689655	CD4naive	eQTL	pvalue	NA	NA
chr1:92652691_93519650	EVI5	chr1	92652691	93519650	rs139504223	chr1:93152635	0.8655	PRKAR1AP1	ENSG00000233401	1122	3.12006e-10	0.840013	2.98049e-11	0.0801636	0.0798239	1	0.789661	monocytes	eQTL	pvalue	NA	NA
chr11:118617158_118947933	BCL9L	chr11	118617158	118947933	rs149114341	chr11:118783424	1.3559	THY1	ENSG00000154096	467	0.000144064	0.87812	6.88809e-06	0.0419056	0.0798235	1	0.753747	CD4stim	eQTL	pvalue	0.164135	7
chr19:10423338_10625953	KEAP1	chr19	10423338	10625953	rs28834106	chr19:10592144	1.1381	ILF3-DT	ENSG00000267100	268	0.000105496	0.89693	2.73108e-06	0.0231398	0.0798225	1	0.324627	CD4naive	eQTL	pvalue	NA	NA
chr16:1041953_1105201	SOX8	chr16	1041953	1105201	rs405343	chr16:1067832	0.8884	MCRIP2	ENSG00000172366	146	0.00591788	0.901348	8.4744e-05	0.0128275	0.0798223	-1	0.191781	CD8stim	eQTL	pvalue	NA	6
chr16:11020235_11325215	CLEC16A	chr16	11020235	11325215	rs6498163	chr16:11213951	0.8293	NA	ENSG00000272310	630	1.14756e-18	0.854661	8.80783e-20	0.0655176	0.0798212	1	0.344444	NK	eQTL	pvalue	NA	NA
chr13:50638834_51060809	KCNRG	chr13	50638834	51060809	rs9591325	chr13:50811220	1.2366	SETDB2	ENSG00000136169	559	9.18556e-05	0.875454	4.69092e-06	0.0446283	0.0798212	1	0.45975	NK	eQTL	pvalue	0.0437301	4
chr19:10258259_10897760	TYK2	chr19	10258259	10897760	rs34536443	chr19:10463118	1.3037	PDE4A	ENSG00000065989	878	9.87305e-05	0.839422	9.49508e-06	0.0806488	0.0798211	-1	0.374715	THSTAR	eQTL	pvalue	0.976418	2
chr11:118617158_118947933	BCL9L	chr11	118617158	118947933	rs149114341	chr11:118783424	1.3559	SETP16	ENSG00000254621	470	0.000144674	0.881842	6.27801e-06	0.038187	0.0798196	-1	0.431915	TH1	eQTL	pvalue	NA	NA
chr15:79125587_79260741	RASGRF1	chr15	79125587	79260741	rs62013236	chr15:79247482	1.1334	IDH3A	ENSG00000166411	326	0.0531357	0.840763	0.00156697	0.0247143	0.0798195	1	0.693252	monocytes	eQTL	pvalue	0.230948	3
chr15:90831146_91201561	ZNF774	chr15	90831146	91201561	rs6496663	chr15:90887584	0.9043	ANPEP	ENSG00000166825	929	0.00640219	0.841003	0.000550434	0.0722263	0.0798176	-1	0.459634	TREGnaive	eQTL	pvalue	0.000244242	4
chr9:100551768_100895720	TRIM14	chr9	100551768	100895720	rs7855251	chr9:100868189	1.1164	MIR1302-8	ENSG00000221269	442	0.0330978	0.835228	0.00197967	0.0498774	0.0798176	-1	0.307692	TH2	eQTL	pvalue	NA	NA
chr19:10258259_10897760	TYK2	chr19	10258259	10897760	rs34536443	chr19:10463118	1.3037		ENSG00000267174	691	0.000100074	0.850714	8.16858e-06	0.06936	0.0798174	1	0.65123	CD8naive	eQTL	pvalue	NA	NA
chr11:118000454_118904452	PHLDB1	chr11	118000454	118904452	rs34026809	chr11:118480695	0.8643		ENSG00000254844	1093	0.000272463	0.821034	3.28286e-05	0.0988449	0.079816	-1	0.398902	TFH	eQTL	pvalue	NA	NA
chr16:1041953_1105201	SOX8	chr16	1041953	1105201	rs405343	chr16:1067832	0.8884		ENSG00000260803	83	0.00595744	0.907337	4.5462e-05	0.0068442	0.0798157	1	0.457831	CD4stim	eQTL	pvalue	NA	NA
chr16:11020235_11325362	CLEC16A	chr16	11020235	11325362	rs2286974	chr16:11114512	0.8477	NA	ENSG00000272310	631	1.14748e-18	0.854601	8.8166e-20	0.0655829	0.0798157	1	0.345483	NK	eQTL	pvalue	NA	NA
chr19:16444965_16814328	EPS15L1	chr19	16444965	16814328	rs58166386	chr19:16559421	1.095		ENSG00000269481	335	0.0217729	0.871428	0.000659728	0.0263248	0.0798146	1	0.638806	TH1	eQTL	pvalue	NA	NA
chr5:176525029_176837504	RGS14	chr5	176525029	176837504	rs67111717	chr5:176790162	1.1003	SLC34A1	ENSG00000131183	263	0.0388446	0.860346	0.000910437	0.0200849	0.0798138	1	0.653992	TH2	eQTL	pvalue	1.07656e-15	10
chr19:47540310_47753426	SAE1	chr19	47540310	47753426	rs11083862	chr19:47638539	1.106	BBC3	ENSG00000105327	93	0.00144059	0.910996	1.23606e-05	0.00773675	0.0798138	-1	0.172043	CD4stim	eQTL	pvalue	0.0712435	9
chr1:160162872_160430469	VANGL2	chr1	160162872	160430469	rs3737798	chr1:160389984	1.0911	IGSF9	ENSG00000085552	278	0.0417874	0.85714	0.000992016	0.0202683	0.0798127	-1	0.535971	TREGnaive	eQTL	pvalue	0.568911	4
chr1:157481253_157815203	FCRL3	chr1	157481253	157815203	rs2317231	chr1:157686337	1.1058		ENSG00000229961	638	0.000177184	0.874139	9.31225e-06	0.0458623	0.0798122	1	0.526646	NK	eQTL	pvalue	NA	NA
chr16:1041953_1105201	SOX8	chr16	1041953	1105201	rs405343	chr16:1067832	0.8884	LMF1	ENSG00000103227	147	0.00592007	0.901682	8.2617e-05	0.0125035	0.0798119	-1	0.231293	CD4naive	eQTL	pvalue	1.14509e-14	8
chr3:28046063_28121275	CMC1	chr3	28046063	28121275	rs438613	chr3:28072086	1.148	RPS20P15	ENSG00000227523	113	1.75228e-11	0.911863	1.61535e-13	0.00832624	0.0798104	-1	0.442478	NK	eQTL	pvalue	NA	NA
chr1:160698276_160925186	SLAMF7	chr1	160698276	160925186	rs983494	chr1:160703965	1.1061		ENSG00000258465	386	0.0726909	0.803307	0.0036737	0.0405182	0.0798097	-1	0.375648	M2	eQTL	pvalue	NA	2
chr16:11020235_11325215	CLEC16A	chr16	11020235	11325215	rs6498163	chr16:11213951	0.8293	NA	ENSG00000263013	633	1.16972e-18	0.871164	6.59354e-20	0.0490263	0.0798093	-1	0.701422	TH2	eQTL	pvalue	NA	NA
chr19:10258259_10897760	TYK2	chr19	10258259	10897760	rs34536443	chr19:10463118	1.3037	S1PR5	ENSG00000180739	862	9.95426e-05	0.846327	8.68443e-06	0.0737565	0.0798087	-1	0.650812	TH1	eQTL	pvalue	0.0574133	6
chr1:85609016_85939177	SYDE2	chr1	85609016	85939177	rs11161550	chr1:85682020	0.9597		ENSG00000273264	754	1.19873e-05	0.857719	8.74055e-07	0.0624607	0.0798074	-1	0.46817	monocytes	eQTL	pvalue	NA	NA
chr6:159323833_159522796	TAGAP	chr6	159323833	159522796	rs1738074	chr6:159465977	0.8925	DYNLT1	ENSG00000146425	441	3.52105e-06	0.876763	1.7472e-07	0.0434264	0.0798073	1	0.403628	TH17	eQTL	pvalue	0.039211	9
chr13:50699049_51121893	DLEU7	chr13	50699049	51121893	rs9568402	chr13:50961957	0.911	FAM124A	ENSG00000150510	590	9.17599e-05	0.874552	4.78706e-06	0.0455451	0.0798059	-1	0.769492	monocytes	eQTL	pvalue	5.43e-07	8
chr20:44594575_44782428	CD40	chr20	44594575	44782428	rs6032662	chr20:44734310	1.1432	WFDC10B	ENSG00000182931	319	3.78102e-08	0.891775	1.20833e-09	0.0284194	0.0798058	-1	0.369906	CD4naive	eQTL	pvalue	0.0148434	10
chr1:2407781_2779397	PRXL2B	chr1	2407781	2779397	rs6670198	chr1:2520527	0.865	RER1	ENSG00000157916	308	1.13619e-11	0.896437	3.02123e-13	0.0237571	0.0798057	-1	0.0779221	CD8naive	eQTL	pvalue	0.96924	3
chr14:88217115_88715610	GPR65	chr14	88217115	88715610	rs116899835	chr14:88523488	1.3474	MPPE1P1	ENSG00000258990	269	0.00131745	0.892668	3.87419e-05	0.0261706	0.0798056	-1	0.215613	TFH	eQTL	pvalue	NA	NA
chr17:57475896_58223430	VMP1	chr17	57475896	58223430	rs2150879	chr17:57859210	1.1091	LINC01999	ENSG00000267772	558	1.9592e-05	0.876505	9.77896e-07	0.0436691	0.0798055	1	0.885305	CD4naive	eQTL	pvalue	NA	10
chr19:6615889_6693163	TNFSF14	chr19	6615889	6693163	rs1077667	chr19:6668972	1.164	MCOLN1	ENSG00000090674	261	9.63111e-07	0.894319	2.79516e-08	0.0258753	0.0798047	1	0.475096	THSTAR	eQTL	pvalue	0.037056	4
chr16:11020235_11325362	CLEC16A	chr16	11020235	11325362	rs2286974	chr16:11114512	0.8477	NA	ENSG00000263013	634	1.16964e-18	0.871102	6.60273e-20	0.0490948	0.0798035	-1	0.701893	TH2	eQTL	pvalue	NA	NA
chr13:50699049_51121893	DLEU7	chr13	50699049	51121893	rs9568402	chr13:50961957	0.911	EBPL	ENSG00000123179	741	9.04599e-05	0.862163	6.08732e-06	0.0579377	0.0798032	-1	0.551957	NK	eQTL	pvalue	0.0388533	8
chr13:50638834_51060809	KCNRG	chr13	50638834	51060809	rs9591325	chr13:50811220	1.2366	ARL11	ENSG00000152213	625	9.1374e-05	0.870875	5.17331e-06	0.0492264	0.0798025	-1	0.6304	CD4stim	eQTL	pvalue	8.09182e-06	10
chr11:65354926_66061233	TSGA10IP	chr11	65354926	66061233	rs531612	chr11:65705432	0.9155	CDC42EP2	ENSG00000149798	949	0.00330773	0.842209	0.000292469	0.0743881	0.0798022	-1	0.401475	TH2	eQTL	pvalue	0.150921	10
chr1:157481253_157815203	FCRL3	chr1	157481253	157815203	rs2317231	chr1:157686337	1.1058	ETV3	ENSG00000117036	636	0.00017511	0.863905	1.13887e-05	0.0561063	0.079802	-1	0.11478	TH17	eQTL	pvalue	0.7838	2
chr16:1041953_1105201	SOX8	chr16	1041953	1105201	rs405343	chr16:1067832	0.8884	CEROX1	ENSG00000260807	146	0.00592217	0.902002	8.05905e-05	0.0121949	0.0798008	1	0.349315	TH2	eQTL	pvalue	NA	NA
chr1:92652691_93519650	EVI5	chr1	92652691	93519650	rs139504223	chr1:93152635	0.8655	CDC7	ENSG00000097046	246	4.58038e-07	0.898751	1.09718e-08	0.0214488	0.0798	1	0.349593	TH17	eQTL	pvalue	0.352414	5
chr13:50699049_51121893	DLEU7	chr13	50699049	51121893	rs9568402	chr13:50961957	0.911	SETDB2	ENSG00000136169	524	9.1384e-05	0.870959	5.16478e-06	0.0491445	0.0797999	1	0.448473	TH2	eQTL	pvalue	0.0437301	4
chr16:1041953_1105201	SOX8	chr16	1041953	1105201	rs405343	chr16:1067832	0.8884	MEIOB	ENSG00000162039	146	0.00591628	0.901104	8.64927e-05	0.0130938	0.0797996	1	0.719178	CD8naive	eQTL	pvalue	9.4511e-07	8
chr19:10423338_10625953	KEAP1	chr19	10423338	10625953	rs28834106	chr19:10592144	1.1381	ODAD3	ENSG00000198003	84	0.000110081	0.912153	9.6758e-07	0.00793774	0.0797987	-1	0.285714	CD4stim	eQTL	pvalue	NA	7
chr7:149128286_149433143	ZNF746	chr7	149128286	149433143	rs354033	chr7:149289464	1.114	GIMAP6	ENSG00000133561	253	0.0223169	0.874875	0.000574314	0.0224347	0.0797987	1	0.521739	THSTAR	eQTL	pvalue	0.0973436	9
chr19:10423338_10625953	KEAP1	chr19	10423338	10625953	rs28834106	chr19:10592144	1.1381	YIPF2	ENSG00000130733	268	0.000105384	0.89597	2.84686e-06	0.0241242	0.0797975	1	0.66791	TH2	eQTL	pvalue	0.00109917	8
chr6:6992891_7245458	RREB1	chr6	6992891	7245458	rs12211604	chr6:7100029	0.9111		ENSG00000220472	401	0.0514646	0.831484	0.00217606	0.0350775	0.0797975	1	0.660848	TREG_MEM	eQTL	pvalue	NA	NA
chr6:137876882_138124804	OLIG3	chr6	137876882	138124804	rs631204	chr6:137959455	1.1194		ENSG00000220412	489	5.53895e-07	0.882105	2.39729e-08	0.0380983	0.079796	1	0.826176	TREG_MEM	eQTL	pvalue	NA	NA
chr17:34665281_34997201	ZNHIT3	chr17	34665281	34997201	rs4796224	chr17:34842521	0.9181	NA	ENSG00000172653	242	0.0154764	0.88462	0.000347115	0.019761	0.0797958	-1	0.677686	CD8naive	eQTL	pvalue	NA	7
chr1:120135045_120341256	PHGDH	chr1	120135045	120341256	rs483180	chr1:120267505	0.8974	NBPF7	ENSG00000215864	305	0.00044608	0.893675	1.30533e-05	0.0260711	0.0797952	-1	0.24918	TH1	eQTL	pvalue	NA	NA
chr1:85416840_86010196	BCL10	chr1	85416840	86010196	rs35486093	chr1:85729820	0.8357	DNAI3	ENSG00000162643	1230	1.15645e-05	0.827471	1.29697e-06	0.0927215	0.0797952	1	0.507317	CD4stim	eQTL	pvalue	NA	5
chr17:40264534_40782389	STAT3	chr17	40264534	40782389	rs1026916	chr17:40529835	0.8784	HAP1	ENSG00000173805	494	7.71601e-09	0.880448	3.49119e-10	0.039757	0.079795	-1	0.512146	CD4naive	eQTL	pvalue	1.58556e-19	9
chr1:65155172_65679037	JAK1	chr1	65155172	65679037	rs72922276	chr1:65429319	1.1413	JAK1	ENSG00000162434	825	0.20145	0.639917	0.0188955	0.059943	0.0797948	1	0.494545	TH2	eQTL	pvalue	0.99591	1
chr11:118462188_118773904	CXCR5	chr11	118462188	118773904	rs12365699	chr11:118743286	1.1546	IFT46	ENSG00000118096	506	0.00012191	0.865631	7.67903e-06	0.0544455	0.079794	1	0.401186	monocytes	eQTL	pvalue	0.950871	3
chr19:49738081_49925208	CD37	chr19	49738081	49925208	rs1465697	chr19:49837246	0.8831		ENSG00000268655	349	7.46596e-06	0.891232	2.43325e-07	0.0289666	0.0797938	-1	0.017192	TH2	eQTL	pvalue	NA	NA
chr13:50699049_51121893	DLEU7	chr13	50699049	51121893	rs9568402	chr13:50961957	0.911	SETDB2	ENSG00000136169	500	9.20172e-05	0.876985	4.53326e-06	0.0431252	0.0797933	1	0.458	TH1	eQTL	pvalue	0.0437301	4
chr19:45110119_45187302	PVR	chr19	45110119	45187302	rs7260482	chr19:45143942	0.9152	ERCC1	ENSG00000012061	115	0.182491	0.727796	0.00200469	0.00791517	0.0797933	-1	0.286957	TH1	eQTL	pvalue	0.000286883	8
chr17:43279320_43781083	MAP3K14	chr17	43279320	43781083	rs7222450	chr17:43407670	1.1034		ENSG00000267505	763	0.00763338	0.85274	0.000531559	0.0593017	0.0797931	1	0.214941	CD8stim	eQTL	pvalue	NA	NA
chr13:50699049_51121893	DLEU7	chr13	50699049	51121893	rs9568402	chr13:50961957	0.911	PRELID3BP2	ENSG00000271242	599	9.21469e-05	0.878232	4.40246e-06	0.0418791	0.0797926	0	0	TH1	eQTL	pvalue	NA	NA
chr10:5989954_6190329	IL2RA	chr10	5989954	6190329	rs12722559	chr10:6070273	1.2494	RPL26P28	ENSG00000223987	502	1.24776e-20	0.872585	6.82129e-22	0.0476229	0.0797922	-1	0.414343	TH2	eQTL	pvalue	NA	NA
chr19:16444965_16814328	EPS15L1	chr19	16444965	16814328	rs58166386	chr19:16559421	1.095	C19orf44	ENSG00000105072	398	0.0155036	0.869797	0.000612707	0.0342948	0.0797918	-1	0.379397	THSTAR	eQTL	pvalue	4.21594e-07	7
chr20:44594575_44782428	CD40	chr20	44594575	44782428	rs6032662	chr20:44734310	1.1432	NCOA5	ENSG00000124160	319	3.79022e-08	0.893945	1.11694e-09	0.0262639	0.0797914	-1	0.326019	CD4naive	eQTL	pvalue	0.9968	1
chr20:44594575_44782428	CD40	chr20	44594575	44782428	rs6032662	chr20:44734310	1.1432	DBNDD2	ENSG00000244274	319	3.7903e-08	0.893964	1.11615e-09	0.0262453	0.0797911	1	0.460815	CD4stim	eQTL	pvalue	0.0506089	6
chr10:6038478_6185310	IL2RA	chr10	6038478	6185310	rs11256593	chr10:6117322	1.2048	MIR3155A	ENSG00000263628	381	1.2684e-20	0.887017	4.75785e-22	0.0331928	0.0797905	1	0.661417	monocytes	eQTL	pvalue	NA	NA
chr2:112423188_113109590	MERTK	chr2	112423188	113109590	rs57116599	chr2:112770799	0.8869	NDUFB4P6	ENSG00000235258	1002	0.000269814	0.832828	2.82386e-05	0.0870835	0.0797904	-1	0.493014	M2	eQTL	pvalue	NA	NA
chr14:103015542_103459588	TRAF3	chr14	103015542	103459588	rs12588969	chr14:103230758	0.9148		ENSG00000260285	437	0.000232121	0.852891	1.82751e-05	0.0670693	0.0797891	-1	0.377574	M2	eQTL	pvalue	NA	NA
chr16:11193828_11521191	RMI2	chr16	11193828	11521191	rs146566517	chr16:11353879	0.469		ENSG00000263080	1055	2.14734e-18	0.808501	2.96911e-19	0.111711	0.0797884	1	0.447393	CD4naive	eQTL	pvalue	NA	NA
chr14:103199716_103463149	TRAF3	chr14	103199716	103463149	rs12147246	chr14:103265844	0.9054	TECPR2	ENSG00000196663	233	0.000244702	0.899118	5.69439e-06	0.0208434	0.0797878	1	0.828326	monocytes	eQTL	pvalue	0.948516	2
chr6:137407099_137466087	IL22RA2	chr6	137407099	137466087	rs62420820	chr6:137438057	1.1471	RNA5SP219	ENSG00000212242	103	7.08779e-08	0.911144	7.11623e-10	0.00906822	0.0797873	1	0.699029	TREG_MEM	eQTL	pvalue	NA	NA
chr11:65354926_66061233	TSGA10IP	chr11	65354926	66061233	rs531612	chr11:65705432	0.9155	SLC22A20P	ENSG00000197847	870	0.00334368	0.851352	0.000256625	0.0652609	0.0797868	-1	0.290805	monocytes	eQTL	pvalue	NA	NA
chr15:79125587_79260741	RASGRF1	chr15	79125587	79260741	rs62013236	chr15:79247482	1.1334	NA	ENSG00000268838	327	0.0531599	0.841152	0.0015445	0.0243589	0.079785	1	0.382263	CD4naive	eQTL	pvalue	NA	NA
chr10:5989954_6190329	IL2RA	chr10	5989954	6190329	rs12722559	chr10:6070273	1.2494		ENSG00000213994	481	1.26079e-20	0.881695	5.51968e-22	0.0385205	0.0797849	1	0.544699	CD4naive	eQTL	pvalue	NA	NA
chr11:60760530_60835043	CD6	chr11	60760530	60835043	rs4939490	chr11:60793651	1.1464	PGA4	ENSG00000229183	168	1.57149e-09	0.907402	2.23301e-11	0.012814	0.0797838	1	0.428571	monocytes	eQTL	pvalue	NA	10
chr19:45110119_45187302	PVR	chr19	45110119	45187302	rs7260482	chr19:45143942	0.9152	GEMIN7-AS1	ENSG00000267348	115	0.182443	0.727607	0.00205401	0.00811186	0.0797836	-1	0.113043	CD4stim	eQTL	pvalue	NA	NA
chr19:6615889_6693163	TNFSF14	chr19	6615889	6693163	rs1077667	chr19:6668972	1.164	KHSRP	ENSG00000088247	261	9.70434e-07	0.901119	2.06521e-08	0.0190972	0.0797831	1	0.616858	NK	eQTL	pvalue	0.999711	1
chr6:137876882_138124804	OLIG3	chr6	137876882	138124804	rs631204	chr6:137959455	1.1194	SLC35D3	ENSG00000182747	481	5.43983e-07	0.866319	3.38941e-08	0.0538983	0.079782	-1	0.613306	NK	eQTL	pvalue	0.149614	5
chr15:79125587_79260741	RASGRF1	chr15	79125587	79260741	rs62013236	chr15:79247482	1.1334	TBC1D2B	ENSG00000167202	327	0.053148	0.840962	0.00155669	0.0245518	0.0797813	-1	0.198777	CD4stim	eQTL	pvalue	6.50997e-05	4
chr19:18164862_18409068	MPV17L2	chr19	18164862	18409068	rs4808760	chr19:18301979	0.8741	MAP1S	ENSG00000130479	474	7.03262e-08	0.882306	3.02835e-09	0.0379137	0.0797802	-1	0.400844	Bnaive	eQTL	pvalue	0.637852	3
chr11:118000454_118904452	PHLDB1	chr11	118000454	118904452	rs34026809	chr11:118480695	0.8643	VPS11	ENSG00000160695	1377	0.000116002	0.823772	1.35747e-05	0.0963186	0.0797798	-1	0.652142	CD8naive	eQTL	pvalue	0.223659	3
chr11:118617158_118947933	BCL9L	chr11	118617158	118947933	rs149114341	chr11:118783424	1.3559	NECTIN1	ENSG00000110400	469	0.000144801	0.882612	6.15824e-06	0.037457	0.0797798	1	0.667377	TFH	eQTL	pvalue	NA	3
chr16:1041953_1105201	SOX8	chr16	1041953	1105201	rs405343	chr16:1067832	0.8884	RHBDF1	ENSG00000007384	146	0.00588041	0.895642	0.00012249	0.0185767	0.0797789	-1	0.253425	CD4stim	eQTL	pvalue	3.65346e-06	6
chr15:90831146_91201561	ZNF774	chr15	90831146	91201561	rs6496663	chr15:90887584	0.9043		ENSG00000259677	929	0.00636715	0.836401	0.000585764	0.0768673	0.0797786	1	0.438105	THSTAR	eQTL	pvalue	NA	NA
chr6:137407099_137466087	IL22RA2	chr6	137407099	137466087	rs62420820	chr6:137438057	1.1471		ENSG00000272189	103	7.08675e-08	0.911011	7.22672e-10	0.00921026	0.0797786	-1	0.31068	Bnaive	eQTL	pvalue	NA	NA
chr1:117032885_117104215	CD58	chr1	117032885	117104215	rs10801908	chr1:117090493	1.2398	HNRNPA1P43	ENSG00000214204	36	7.76269e-11	0.917063	2.74108e-13	0.00315846	0.0797784	-1	0	NK	eQTL	pvalue	NA	NA
chr17:34665281_34997201	ZNHIT3	chr17	34665281	34997201	rs4796224	chr17:34842521	0.9181	NA	ENSG00000161570	242	0.0153985	0.880164	0.000425382	0.0242347	0.0797778	1	0.838843	TH2	eQTL	pvalue	NA	10
chr19:10258259_10897760	TYK2	chr19	10258259	10897760	rs34536443	chr19:10463118	1.3037	ICAM5	ENSG00000105376	883	9.96374e-05	0.847132	8.59339e-06	0.0729825	0.079777	1	0.482446	TREG_MEM	eQTL	pvalue	NA	3
chr11:122467937_122589796	UBASH3B	chr11	122467937	122589796	rs6589939	chr11:122518525	0.9275	RNU4-23P	ENSG00000199709	272	0.262575	0.626076	0.00935242	0.0222199	0.0797766	1	0.738971	CD4naive	eQTL	pvalue	NA	NA
chr3:159485268_159713078	IL12A	chr3	159485268	159713078	rs1014486	chr3:159691112	1.1108	MIR16-2	ENSG00000198987	406	0.000274092	0.885494	1.06865e-05	0.0344447	0.0797765	-1	0.455665	Bnaive	eQTL	pvalue	NA	NA
chr2:112423188_113109590	MERTK	chr2	112423188	113109590	rs57116599	chr2:112770799	0.8869		ENSG00000228251	1014	0.000270729	0.83565	2.7329e-05	0.084276	0.0797755	-1	0.393491	THSTAR	eQTL	pvalue	NA	NA
chr11:60760530_60835043	CD6	chr11	60760530	60835043	rs4939490	chr11:60793651	1.1464	RNU6-933P	ENSG00000207153	174	1.56391e-09	0.903024	2.99268e-11	0.0172005	0.0797755	-1	0.275862	TH2	eQTL	pvalue	NA	NA
chr2:112423188_113109590	MERTK	chr2	112423188	113109590	rs57116599	chr2:112770799	0.8869	ANAPC1	ENSG00000153107	986	0.000272787	0.842002	2.52715e-05	0.0779249	0.0797746	1	0.364097	Bnaive	eQTL	pvalue	NA	2
chr16:1041953_1105201	SOX8	chr16	1041953	1105201	rs405343	chr16:1067832	0.8884	FAM234A	ENSG00000167930	146	0.00591382	0.90073	8.91142e-05	0.0134931	0.0797741	-1	0.280822	CD4stim	eQTL	pvalue	NA	8
chr1:120135045_120341256	PHGDH	chr1	120135045	120341256	rs483180	chr1:120267505	0.8974	HSD3BP2	ENSG00000203858	311	0.000443241	0.888571	1.56011e-05	0.0311959	0.0797739	-1	0.517685	CD8stim	eQTL	pvalue	NA	NA
chr14:103199716_103463149	TRAF3	chr14	103199716	103463149	rs12147246	chr14:103265844	0.9054		ENSG00000269940	233	0.000245502	0.902057	4.89861e-06	0.0179194	0.079773	1	0.407725	monocytes	eQTL	pvalue	NA	NA
chr3:27682041_27839134	EOMES	chr3	27682041	27839134	rs13327021	chr3:27783015	0.8912	NA	ENSG00000228214	261	1.44967e-05	0.898188	3.56785e-07	0.0220259	0.0797714	-1	0.793103	monocytes	eQTL	pvalue	NA	NA
chr19:45110119_45187302	PVR	chr19	45110119	45187302	rs7260482	chr19:45143942	0.9152	ZNF226	ENSG00000167380	115	0.182055	0.726057	0.00244527	0.0096723	0.0797705	1	0.791304	M2	eQTL	pvalue	5.26919e-15	7
chr11:118617158_118947933	BCL9L	chr11	118617158	118947933	rs149114341	chr11:118783424	1.3559	PHLDB1	ENSG00000019144	469	0.000145109	0.884492	5.85151e-06	0.0355873	0.0797702	-1	0.454158	CD8naive	eQTL	pvalue	0.81858	2
chr22:22017142_22349088	MAPK1	chr22	22017142	22349088	rs9610458	chr22:22205353	1.121	AIFM3	ENSG00000183773	587	8.80937e-07	0.868241	5.28295e-08	0.0519883	0.07977	-1	0.279387	CD4naive	eQTL	pvalue	1.95828e-10	6
chr13:50699049_51121893	DLEU7	chr13	50699049	51121893	rs9568402	chr13:50961957	0.911	NA	ENSG00000237152	735	9.06625e-05	0.864094	5.88831e-06	0.056041	0.0797686	-1	0.52517	monocytes	eQTL	pvalue	NA	NA
chr1:192477815_192545099	RGS1	chr1	192477815	192545099	rs1323292	chr1:192541021	1.1316	LINC01031	ENSG00000232077	89	0.000705114	0.912867	5.20152e-06	0.00665432	0.0797685	1	0.292135	CD4stim	eQTL	pvalue	NA	NA
chr3:100568229_101346033	IMPG2	chr3	100568229	101346033	rs111430408	chr3:100848597	1.1813	NXPE3	ENSG00000144815	1763	0.127237	0.637248	0.0259351	0.129812	0.0797683	1	0.484969	TH1	eQTL	pvalue	0.4021	4
chr16:1041953_1105201	SOX8	chr16	1041953	1105201	rs405343	chr16:1067832	0.8884	NA	ENSG00000167945	147	0.00592691	0.902723	7.60674e-05	0.011506	0.0797679	-1	0.353741	CD4naive	eQTL	pvalue	NA	10
chr5:40288878_40610506	TTC33	chr5	40288878	40610506	rs6880809	chr5:40429250	0.973	DAB2	ENSG00000153071	484	1.77467e-12	0.879451	8.24549e-14	0.0407814	0.0797677	1	0.917355	NK	eQTL	pvalue	0.980417	2
chr3:119102250_119275236	TIMMDC1	chr3	119102250	119275236	rs9843355	chr3:119228508	1.1432	POGLUT1	ENSG00000163389	361	3.7361e-05	0.887742	1.36911e-06	0.0324518	0.0797675	-1	0.371191	monocytes	eQTL	pvalue	0.000114466	5
chr19:45110119_45187302	PVR	chr19	45110119	45187302	rs7260482	chr19:45143942	0.9152	NA	ENSG00000266958	115	0.181848	0.725234	0.00265238	0.0104983	0.0797673	1	0.895652	TH17	eQTL	pvalue	NA	NA
chr5:133418739_133782153	TCF7	chr5	133418739	133782153	rs244656	chr5:133449827	1.1168	PITX1	ENSG00000069011	439	0.206503	0.674988	0.00909468	0.0296477	0.0797671	-1	0.164009	Bnaive	eQTL	pvalue	0.273516	2
chr3:169388322_169601046	LRRIQ4	chr3	169388322	169601046	rs10936602	chr3:169536637	1.1145	KMT5AP3	ENSG00000242583	174	0.00127277	0.905359	1.92062e-05	0.0135821	0.0797668	1	0.603448	CD4naive	eQTL	pvalue	NA	NA
chr14:103015542_103459588	TRAF3	chr14	103015542	103459588	rs12588969	chr14:103230758	0.9148	RNU6-1316P	ENSG00000206969	442	0.000240609	0.884082	9.79252e-06	0.0359014	0.0797661	1	0.608597	TREGnaive	eQTL	pvalue	NA	NA
chr1:160162872_160430469	VANGL2	chr1	160162872	160430469	rs3737798	chr1:160389984	1.0911	NA	ENSG00000263548	261	0.0510624	0.847012	0.00126452	0.0208958	0.0797658	1	0.670498	TH17	eQTL	pvalue	NA	NA
chr13:50699049_51121893	DLEU7	chr13	50699049	51121893	rs9568402	chr13:50961957	0.911	DLEU2	ENSG00000231607	765	9.02566e-05	0.860225	6.29451e-06	0.0599125	0.0797656	-1	0.559477	TREGnaive	eQTL	pvalue	NA	NA
chr19:10744807_11274530	SMARCA4	chr19	10744807	11274530	rs12609500	chr19:11173928	1.0997	CDC37	ENSG00000105401	778	0.0234308	0.836301	0.00165111	0.0588524	0.0797648	-1	0.59126	M2	eQTL	pvalue	0.962358	2
chr7:149128286_149433143	ZNF746	chr7	149128286	149433143	rs354033	chr7:149289464	1.114	ALDH7A1P3	ENSG00000243853	379	0.000880915	0.888475	3.06655e-05	0.0308489	0.0797644	-1	0.522427	TREG_MEM	eQTL	pvalue	NA	NA
chr1:92450091_93431324	GFI1	chr1	92450091	93431324	rs58394161	chr1:92939959	0.8425	MIR760	ENSG00000211575	134	2.38156e-06	0.907635	3.32671e-08	0.0125986	0.079764	-1	0.791045	TH17	eQTL	pvalue	NA	NA
chr14:69165341_69314956	ZFP36L1	chr14	69165341	69314956	rs12434551	chr14:69253364	1.1095		ENSG00000221060	70	0.00198905	0.91268	1.22789e-05	0.00555442	0.0797639	1	0.757143	TFH	eQTL	pvalue	NA	NA
chr19:49738081_49925208	CD37	chr19	49738081	49925208	rs1465697	chr19:49837246	0.8831	NOSIP	ENSG00000142546	349	7.46156e-06	0.890706	2.4798e-07	0.0295223	0.0797635	-1	0.283668	THSTAR	eQTL	pvalue	0.00230157	6
chr13:50699049_51121893	DLEU7	chr13	50699049	51121893	rs9568402	chr13:50961957	0.911	DLEU2	ENSG00000231607	741	9.03531e-05	0.861145	6.19831e-06	0.0589956	0.0797633	1	0.549258	NK	eQTL	pvalue	NA	NA
chr13:50638834_51060809	KCNRG	chr13	50638834	51060809	rs9591325	chr13:50811220	1.2366	NA	ENSG00000203547	601	9.2113e-05	0.877909	4.4394e-06	0.0422312	0.0797633	0	0	TH1	eQTL	pvalue	NA	NA
chr13:50638834_51060809	KCNRG	chr13	50638834	51060809	rs9591325	chr13:50811220	1.2366	RNY4P30	ENSG00000222148	601	9.2113e-05	0.877909	4.4394e-06	0.0422312	0.0797633	0	0	TH1	eQTL	pvalue	NA	NA
chr13:50638834_51060809	KCNRG	chr13	50638834	51060809	rs9591325	chr13:50811220	1.2366	RNY4P9	ENSG00000200064	601	9.2113e-05	0.877909	4.4394e-06	0.0422312	0.0797633	0	0	TH1	eQTL	pvalue	NA	NA
chr13:50638834_51060809	KCNRG	chr13	50638834	51060809	rs9591325	chr13:50811220	1.2366	NA	ENSG00000264526	601	9.2113e-05	0.877909	4.4394e-06	0.0422312	0.0797633	0	0	TH1	eQTL	pvalue	NA	NA
chr13:50638834_51060809	KCNRG	chr13	50638834	51060809	rs9591325	chr13:50811220	1.2366	MIR16-1	ENSG00000208006	601	9.2113e-05	0.877909	4.4394e-06	0.0422312	0.0797633	0	0	TH1	eQTL	pvalue	NA	NA
chr13:50638834_51060809	KCNRG	chr13	50638834	51060809	rs9591325	chr13:50811220	1.2366	NA	ENSG00000221198	601	9.2113e-05	0.877909	4.4394e-06	0.0422312	0.0797633	0	0	TH1	eQTL	pvalue	NA	NA
chr1:120135045_120341256	PHGDH	chr1	120135045	120341256	rs483180	chr1:120267505	0.8974	REG4	ENSG00000134193	310	0.000447016	0.896141	1.18308e-05	0.0236376	0.0797626	-1	0.445161	TH2	eQTL	pvalue	5.62415e-05	8
chr16:1041953_1105201	SOX8	chr16	1041953	1105201	rs405343	chr16:1067832	0.8884	LMF1-AS1	ENSG00000260439	146	0.00592476	0.902396	7.82538e-05	0.011839	0.0797617	-1	0.267123	monocytes	eQTL	pvalue	NA	NA
chr11:118000454_118904452	PHLDB1	chr11	118000454	118904452	rs34026809	chr11:118480695	0.8643		ENSG00000254909	1377	0.00011548	0.820066	1.40992e-05	0.100044	0.0797611	-1	0.376906	TREG_MEM	eQTL	pvalue	NA	NA
chr14:69165341_69314956	ZFP36L1	chr14	69165341	69314956	rs12434551	chr14:69253364	1.1095	SUSD6	ENSG00000100647	336	8.14439e-05	0.885931	3.15355e-06	0.0342239	0.0797603	-1	0.386905	THSTAR	eQTL	pvalue	NA	3
chr11:118000454_118904452	PHLDB1	chr11	118000454	118904452	rs34026809	chr11:118480695	0.8643	USP2-AS1	ENSG00000245248	882	0.000118654	0.842538	1.09357e-05	0.0775721	0.0797601	-1	0.494331	TREG_MEM	eQTL	pvalue	NA	NA
chr17:45312813_45874509	NPEPPS	chr17	45312813	45874509	rs11079784	chr17:45702280	1.1131		ENSG00000200538	722	1.46493e-06	0.85229	1.16929e-07	0.0679493	0.0797596	-1	0.277008	M2	eQTL	pvalue	NA	NA
chr10:80999869_81071087	ZMIZ1	chr10	80999869	81071087	rs1250551	chr10:81059335	0.8907		ENSG00000271985	104	6.4766e-06	0.911531	6.24087e-08	0.00870378	0.0797586	-1	0.567308	TREG_MEM	eQTL	pvalue	NA	NA
chr5:35728440_36153781	IL7R	chr5	35728440	36153781	rs10063294	chr5:35877505	0.9057	NADK2-AS1	ENSG00000245711	785	7.52478e-05	0.860991	5.17826e-06	0.0591703	0.0797581	-1	0.327389	THSTAR	eQTL	pvalue	NA	NA
chr19:10744807_11274530	SMARCA4	chr19	10744807	11274530	rs12609500	chr19:11173928	1.0997	ZNF700	ENSG00000196757	457	0.0244585	0.856843	0.00108292	0.0378578	0.0797577	1	0.437637	CD4naive	eQTL	pvalue	4.39166e-11	9
chr19:45110119_45187302	PVR	chr19	45110119	45187302	rs7260482	chr19:45143942	0.9152	ZNF222-DT	ENSG00000267144	115	0.182392	0.727403	0.0021105	0.00833719	0.0797573	-1	0.643478	CD4stim	eQTL	pvalue	NA	NA
chr14:103199716_103463149	TRAF3	chr14	103199716	103463149	rs12147246	chr14:103265844	0.9054	RPL13P6	ENSG00000213176	239	0.000243789	0.895765	6.61545e-06	0.0242277	0.0797571	1	0.807531	CD8naive	eQTL	pvalue	NA	NA
chr1:157481253_157815203	FCRL3	chr1	157481253	157815203	rs2317231	chr1:157686337	1.1058	MIR765	ENSG00000211581	636	0.000176409	0.870314	1.00988e-05	0.0497427	0.079757	1	0.693396	Bnaive	eQTL	pvalue	NA	NA
chr16:1041953_1105201	SOX8	chr16	1041953	1105201	rs405343	chr16:1067832	0.8884	C16orf91	ENSG00000174109	145	0.00591417	0.900782	8.88805e-05	0.0134576	0.0797569	1	0.537931	THSTAR	eQTL	pvalue	3.85106e-07	10
chr13:50638834_51060809	KCNRG	chr13	50638834	51060809	rs9591325	chr13:50811220	1.2366	CAB39L	ENSG00000102547	547	9.20927e-05	0.877713	4.46062e-06	0.0424333	0.0797566	-1	0.3766	Bnaive	eQTL	pvalue	0.0164206	6
chr16:29841225_30438138	TBX6	chr16	29841225	30438138	rs3809627	chr16:30103160	0.9076	ORAI3	ENSG00000175938	250	0.0205868	0.880343	0.000443151	0.0188704	0.0797566	-1	0.204	CD4naive	eQTL	pvalue	0.0109507	7
chr17:40264534_40782389	STAT3	chr17	40264534	40782389	rs1026916	chr17:40529835	0.8784	HSD17B1P1	ENSG00000108785	494	7.71337e-09	0.880147	3.52096e-10	0.0400967	0.0797563	1	0.811741	TH2	eQTL	pvalue	NA	NA
chr11:118447156_118807735	CXCR5	chr11	118447156	118807735	rs6589706	chr11:118747813	1.088	CENATAC-DT	ENSG00000255121	548	0.000118522	0.841587	1.10705e-05	0.0785287	0.0797545	1	0.425182	TREGnaive	eQTL	pvalue	NA	NA
chr19:10423338_10625953	KEAP1	chr19	10423338	10625953	rs28834106	chr19:10592144	1.1381	NA	ENSG00000263493	268	0.000105119	0.893724	3.11616e-06	0.0264138	0.0797536	-1	0.197761	CD8stim	eQTL	pvalue	NA	NA
chr4:108824655_109111753	LEF1	chr4	108824655	109111753	rs9992763	chr4:109058718	0.9139	DKK2	ENSG00000155011	353	0.00313866	0.88832	0.000101638	0.0286865	0.0797535	1	0.623229	CD4stim	eQTL	pvalue	0.864038	3
chr17:34665281_34997201	ZNHIT3	chr17	34665281	34997201	rs4796224	chr17:34842521	0.9181	NA	ENSG00000242429	242	0.0154871	0.885228	0.000337193	0.019194	0.0797533	-1	0.239669	TH2	eQTL	pvalue	NA	NA
chr1:160698276_160925186	SLAMF7	chr1	160698276	160925186	rs983494	chr1:160703965	1.1061	NA	ENSG00000269620	320	0.074654	0.820129	0.00213115	0.0233325	0.0797532	1	0.46875	CD8naive	eQTL	pvalue	NA	NA
chr1:160613956_160649926	CD48	chr1	160613956	160649926	rs6427540	chr1:160634588	1.1225		ENSG00000212161	60	0.419592	0.494451	0.00288422	0.00331904	0.0797532	-1	0.0166667	CD4stim	eQTL	pvalue	NA	NA
chr12:123192738_124002762	PITPNM2	chr12	123192738	124002762	rs7975763	chr12:123604053	0.886	EIF2B1	ENSG00000111361	1098	0.000321164	0.835196	3.26001e-05	0.0846978	0.0797523	1	0.295993	TREG_MEM	eQTL	pvalue	0.104796	6
chr14:52228101_52368559	GNG2	chr14	52228101	52368559	rs11852059	chr14:52306091	0.908	OR7E106P	ENSG00000258550	370	0.0692489	0.821937	0.00226448	0.0267981	0.079752	1	0.643243	TREG_MEM	eQTL	pvalue	NA	NA
chr2:112423188_113109590	MERTK	chr2	112423188	113109590	rs57116599	chr2:112770799	0.8869	NA	ENSG00000224959	1027	0.00026771	0.826332	3.03557e-05	0.0936183	0.0797515	1	0.631938	CD8stim	eQTL	pvalue	NA	NA
chr16:85964563_86021505	IRF8	chr16	85964563	86021505	rs35703946	chr16:86021505	1.1883	COX4I1	ENSG00000131143	209	0.012091	0.878944	0.000397495	0.0288159	0.0797512	1	0.311005	TH2	eQTL	pvalue	0.722238	4
chr16:85964563_86021505	IRF8	chr16	85964563	86021505	rs35703946	chr16:86021505	1.1883		ENSG00000260417	208	0.0122525	0.890688	0.000235969	0.0170738	0.0797501	1	0.389423	NK	eQTL	pvalue	NA	NA
chr13:50638834_51060809	KCNRG	chr13	50638834	51060809	rs9591325	chr13:50811220	1.2366	MIR3613	ENSG00000264864	601	9.14249e-05	0.871351	5.12894e-06	0.048803	0.0797494	1	0.647255	TH1	eQTL	pvalue	NA	NA
chr7:149128286_149433143	ZNF746	chr7	149128286	149433143	rs354033	chr7:149289464	1.114		ENSG00000260555	465	0.000705357	0.881898	3.01506e-05	0.0376171	0.0797493	1	0.655914	TREG_MEM	eQTL	pvalue	NA	NA
chr13:50699049_51121893	DLEU7	chr13	50699049	51121893	rs9568402	chr13:50961957	0.911	EBPL	ENSG00000123179	765	8.95316e-05	0.853315	7.02125e-06	0.066839	0.0797491	1	0.418301	CD4naive	eQTL	pvalue	0.0388533	8
chr19:6615889_6693163	TNFSF14	chr19	6615889	6693163	rs1077667	chr19:6668972	1.164	DENND1C	ENSG00000205744	261	9.68338e-07	0.899173	2.27838e-08	0.0210767	0.0797491	1	0.819923	TH17	eQTL	pvalue	0.036006	4
chr10:80999869_81071087	ZMIZ1	chr10	80999869	81071087	rs1250551	chr10:81059335	0.8907	RPL22P18	ENSG00000230171	104	6.47619e-06	0.911472	6.28929e-08	0.00877193	0.0797491	-1	0.307692	CD4naive	eQTL	pvalue	NA	NA
chr16:11020235_11325215	CLEC16A	chr16	11020235	11325215	rs6498163	chr16:11213951	0.8293	TEKT5	ENSG00000153060	633	1.13678e-18	0.846628	9.89614e-20	0.073623	0.079749	1	0.549763	CD8stim	eQTL	pvalue	1.10257e-14	9
chr19:6615889_6693163	TNFSF14	chr19	6615889	6693163	rs1077667	chr19:6668972	1.164		ENSG00000267571	261	9.67581e-07	0.89847	2.35421e-08	0.0217808	0.0797486	1	0.555556	monocytes	eQTL	pvalue	NA	NA
chr17:73033162_73583027	GRB2	chr17	73033162	73583027	rs9900529	chr17:73335776	1.0994	KCTD2	ENSG00000180901	969	0.0251516	0.821344	0.00219392	0.0715642	0.0797467	-1	0.221878	TREGnaive	eQTL	pvalue	0.0619	4
chr17:73033162_73583027	GRB2	chr17	73033162	73583027	rs9900529	chr17:73335776	1.0994	CDK3	ENSG00000250506	969	0.0249426	0.814517	0.00240299	0.0783914	0.0797465	-1	0.343653	CD8naive	eQTL	pvalue	0.000751723	8
chr11:118617158_118947933	BCL9L	chr11	118617158	118947933	rs149114341	chr11:118783424	1.3559	CCDC153	ENSG00000248712	464	0.000144832	0.882802	6.13254e-06	0.0373003	0.0797464	1	0.435345	M2	eQTL	pvalue	0.154453	7
chr19:18164862_18409068	MPV17L2	chr19	18164862	18409068	rs4808760	chr19:18301979	0.8741	NR2C2AP	ENSG00000184162	211	1.12665e-06	0.903471	2.10261e-08	0.0167813	0.0797461	-1	0.56872	TH1	eQTL	pvalue	0.527168	5
chr6:135591392_136145479	AHI1	chr6	135591392	136145479	rs4896153	chr6:135833463	0.8708	FAM8A6P	ENSG00000218772	288	3.51628e-08	0.894806	1.00316e-09	0.0254481	0.0797461	-1	0.402778	CD4stim	eQTL	pvalue	NA	NA
chr11:65354926_66061233	TSGA10IP	chr11	65354926	66061233	rs531612	chr11:65705432	0.9155	NA	ENSG00000258297	873	0.00331295	0.842292	0.000292781	0.0743577	0.0797449	1	0.656357	monocytes	eQTL	pvalue	NA	NA
chr14:88217115_88715610	GPR65	chr14	88217115	88715610	rs116899835	chr14:88523488	1.3474	LINC01146	ENSG00000258867	1281	2.79251e-07	0.806386	3.94603e-08	0.113869	0.0797447	1	0.521468	TH2	eQTL	pvalue	NA	NA
chr2:231046312_231217225	SP140	chr2	231046312	231217225	rs35540610	chr2:231121829	1.1447	GPR55	ENSG00000135898	436	6.45525e-07	0.879836	2.97133e-08	0.0404187	0.0797445	1	0.637615	TREGnaive	eQTL	pvalue	0.000388569	9
chr20:62214158_62483911	SLC2A4RG	chr20	62214158	62483911	rs6742	chr20:62374441	1.1727	NKAIN4	ENSG00000101198	655	0.0248875	0.842681	0.00151372	0.0511741	0.0797435	1	0.703817	TH17	eQTL	pvalue	0.0237172	6
chr7:3099256_3199823	CARD11	chr7	3099256	3199823	rs10951042	chr7:3139417	1.0817	TTYH3	ENSG00000136295	238	0.179331	0.71812	0.00457309	0.0182329	0.0797432	1	0.689076	CD8naive	eQTL	pvalue	0.979599	1
chr20:62214158_62483911	SLC2A4RG	chr20	62214158	62483911	rs6742	chr20:62374441	1.1727	EEF1A2	ENSG00000101210	655	0.0248715	0.842138	0.00152978	0.0517181	0.079743	1	0.552672	TH17	eQTL	pvalue	0.964131	1
chr22:22017142_22349088	MAPK1	chr22	22017142	22349088	rs9610458	chr22:22205353	1.121		ENSG00000226595	646	8.63784e-07	0.851427	6.99097e-08	0.0688298	0.0797427	1	0.479876	NK	eQTL	pvalue	NA	NA
chr16:11020235_11325362	CLEC16A	chr16	11020235	11325362	rs2286974	chr16:11114512	0.8477	TEKT5	ENSG00000153060	634	1.13667e-18	0.846546	9.90816e-20	0.0737125	0.0797413	1	0.550473	CD8stim	eQTL	pvalue	1.10257e-14	9
chr13:50638834_51060809	KCNRG	chr13	50638834	51060809	rs9591325	chr13:50811220	1.2366	SNRPGP14	ENSG00000236577	607	9.08104e-05	0.865503	5.7433e-06	0.054659	0.0797412	1	0.469522	Bnaive	eQTL	pvalue	NA	NA
chr12:57855180_58473351	OS9	chr12	57855180	58473351	rs701006	chr12:58106836	1.1206	AVIL	ENSG00000135407	763	1.7608e-06	0.847072	1.52295e-07	0.0731854	0.0797406	1	0.271298	TH1	eQTL	pvalue	1.03036e-10	5
chr20:44594575_44782428	CD40	chr20	44594575	44782428	rs6032662	chr20:44734310	1.1432	PI3	ENSG00000124102	315	3.79298e-08	0.894595	1.09151e-09	0.0256642	0.0797404	-1	0.657143	monocytes	eQTL	pvalue	0.00564031	9
chr13:50699049_51121893	DLEU7	chr13	50699049	51121893	rs9568402	chr13:50961957	0.911	NA	ENSG00000215462	529	9.08876e-05	0.866229	5.6673e-06	0.053934	0.0797404	-1	0.565217	TFH	eQTL	pvalue	NA	10
chr12:9445978_9939813	CLECL1	chr12	9445978	9939813	rs7977720	chr12:9866349	0.903	HNRNPA1P34	ENSG00000213049	818	4.42857e-05	0.858312	3.19794e-06	0.0619004	0.0797402	-1	0.383863	CD4naive	eQTL	pvalue	NA	NA
chr11:118462188_118773904	CXCR5	chr11	118462188	118773904	rs12365699	chr11:118743286	1.1546		ENSG00000254561	494	0.000120397	0.882255	5.18017e-06	0.03788	0.0797399	-1	0.151822	THSTAR	eQTL	pvalue	NA	NA
chr17:37869878_38507250	NR1D1	chr17	37869878	38507250	rs883871	chr17:38252660	0.9009	PGAP3	ENSG00000161395	599	0.27229	0.592851	0.0173734	0.0377471	0.0797389	1	0.72788	CD4stim	eQTL	pvalue	0.0909847	5
chr13:50638834_51060809	KCNRG	chr13	50638834	51060809	rs9591325	chr13:50811220	1.2366	NA	ENSG00000215462	570	9.14019e-05	0.871131	5.15318e-06	0.0490341	0.0797381	-1	0.419298	CD4naive	eQTL	pvalue	NA	10
chr19:18164862_18409068	MPV17L2	chr19	18164862	18409068	rs4808760	chr19:18301979	0.8741	NXNL1	ENSG00000171773	476	7.02875e-08	0.88182	3.07046e-09	0.038442	0.0797378	-1	0.243697	M2	eQTL	pvalue	0.0616906	9
chr12:123192738_124002762	PITPNM2	chr12	123192738	124002762	rs7975763	chr12:123604053	0.886	RPL27P12	ENSG00000239215	1049	0.000321376	0.835748	3.23936e-05	0.0841608	0.0797373	1	0.481411	CD8stim	eQTL	pvalue	NA	NA
chr13:50638834_51060809	KCNRG	chr13	50638834	51060809	rs9591325	chr13:50811220	1.2366	KCNRG	ENSG00000198553	625	9.06483e-05	0.863959	5.90586e-06	0.0562083	0.0797363	1	0.4224	CD8naive	eQTL	pvalue	0.000520289	9
chr19:18164862_18409068	MPV17L2	chr19	18164862	18409068	rs4808760	chr19:18301979	0.8741	MRPL34	ENSG00000130312	476	7.05254e-08	0.884804	2.83281e-09	0.0354604	0.0797352	1	0.544118	CD4naive	eQTL	pvalue	0.0401284	10
chr17:73033162_73583027	GRB2	chr17	73033162	73583027	rs9900529	chr17:73335776	1.0994		ENSG00000263786	953	0.0250082	0.816647	0.00233813	0.0762722	0.0797348	-1	0.596013	M2	eQTL	pvalue	NA	NA
chr22:22017142_22349088	MAPK1	chr22	22017142	22349088	rs9610458	chr22:22205353	1.121	MAPK1	ENSG00000100030	650	8.83121e-07	0.870487	5.05808e-08	0.0497775	0.0797347	1	0.295385	CD4stim	eQTL	pvalue	0.981866	1
chr17:37471330_38219005	IKZF3	chr17	37471330	38219005	rs9909593	chr17:37970149	0.9311	CCR7	ENSG00000126353	585	0.287889	0.57073	0.0206961	0.0409496	0.0797346	1	0.758974	CD8naive	eQTL	pvalue	0.647009	5
chr16:79108045_79129738	WWOX	chr16	79108045	79129738	rs12925972	chr16:79111297	1.0992		ENSG00000260479	26	0.0507526	0.867184	0.000133174	0.00219573	0.0797344	-1	0	monocytes	eQTL	pvalue	NA	NA
chr6:135188731_135538639	MYB	chr6	135188731	135538639	rs2327586	chr6:135495226	1.1113		ENSG00000234084	480	0.00064677	0.879081	2.98615e-05	0.0405076	0.0797344	1	0.708333	TREGnaive	eQTL	pvalue	NA	NA
chr11:118617158_118947933	BCL9L	chr11	118617158	118947933	rs149114341	chr11:118783424	1.3559	NA	ENSG00000264523	469	0.000143763	0.876287	7.20355e-06	0.0438285	0.0797339	1	0.533049	CD4naive	eQTL	pvalue	NA	NA
chr7:49883749_50304782	SPATA48	chr7	49883749	50304782	rs10230723	chr7:50239880	1.1073	VWC2	ENSG00000188730	672	0.0657415	0.805644	0.00369377	0.0451865	0.0797339	-1	0.278274	monocytes	eQTL	pvalue	0.795161	2
chr1:2407781_2779397	PRXL2B	chr1	2407781	2779397	rs6670198	chr1:2520527	0.865		ENSG00000272449	307	1.13509e-11	0.895565	3.14101e-13	0.0247022	0.0797329	-1	0.872964	monocytes	eQTL	pvalue	NA	NA
chr22:50935082_51045816	ODF3B	chr22	50935082	51045816	rs140522	chr22:50971266	0.8953	CRELD2	ENSG00000184164	236	0.000153346	0.900187	3.40764e-06	0.0199241	0.0797323	1	0.627119	TREG_MEM	eQTL	pvalue	4.95812e-08	6
chr2:112423188_113109590	MERTK	chr2	112423188	113109590	rs57116599	chr2:112770799	0.8869	HMGN2P23	ENSG00000236124	500	0.000659253	0.870479	3.724e-05	0.049092	0.0797323	-1	0.528	NK	eQTL	pvalue	NA	NA
chr10:6038478_6185310	IL2RA	chr10	6038478	6185310	rs11256593	chr10:6117322	1.2048		ENSG00000238366	389	1.26982e-20	0.888013	4.62374e-22	0.0322551	0.0797316	1	0.586118	CD4naive	eQTL	pvalue	NA	NA
chr2:112423188_113109590	MERTK	chr2	112423188	113109590	rs57116599	chr2:112770799	0.8869	ANAPC1	ENSG00000153107	997	0.000220794	0.845812	1.93946e-05	0.0742166	0.0797314	-1	0.554664	TH1	eQTL	pvalue	NA	2
chr11:118617158_118947933	BCL9L	chr11	118617158	118947933	rs149114341	chr11:118783424	1.3559	SCN2B	ENSG00000149575	469	0.000144107	0.878381	6.86028e-06	0.0417362	0.0797314	1	0.814499	TH17	eQTL	pvalue	0.133477	8
chr9:100551768_100895720	TRIM14	chr9	100551768	100895720	rs7855251	chr9:100868189	1.1164	HEMGN	ENSG00000136929	421	0.0337353	0.8511	0.00135396	0.034079	0.0797313	-1	0.301663	TH1	eQTL	pvalue	3.18514e-07	7
chr19:10258259_10897760	TYK2	chr19	10258259	10897760	rs34536443	chr19:10463118	1.3037	ZNF812P	ENSG00000224689	753	0.000100831	0.857281	7.40515e-06	0.0628798	0.0797312	1	0.484728	TREG_MEM	eQTL	pvalue	NA	10
chr19:16444965_16814328	EPS15L1	chr19	16444965	16814328	rs58166386	chr19:16559421	1.095	SMIM7	ENSG00000214046	373	0.0155461	0.872131	0.0005722	0.0320205	0.0797305	1	0.651475	M2	eQTL	pvalue	0.417815	9
chr19:49738081_49925208	CD37	chr19	49738081	49925208	rs1465697	chr19:49837246	0.8831	CARD8	ENSG00000105483	31	0.0395251	0.877626	0.000137844	0.002981	0.0797298	-1	0.548387	THSTAR	eQTL	pvalue	0.0162894	5
chr19:47540310_47753426	SAE1	chr19	47540310	47753426	rs11083862	chr19:47638539	1.106	RPL23AP80	ENSG00000213035	93	0.0014401	0.910682	1.29912e-05	0.00813559	0.0797295	-1	0.827957	TH17	eQTL	pvalue	NA	NA
chr16:29841225_30438138	TBX6	chr16	29841225	30438138	rs3809627	chr16:30103160	0.9076		ENSG00000261487	250	0.0205881	0.880398	0.000442485	0.018842	0.0797291	1	0.68	TREGnaive	eQTL	pvalue	NA	NA
chr1:85609016_85939177	SYDE2	chr1	85609016	85939177	rs11161550	chr1:85682020	0.9597	UOX	ENSG00000240520	561	1.22613e-05	0.877321	6.01199e-07	0.0429373	0.079729	1	0.538324	TH1	eQTL	pvalue	NA	NA
chr2:43313584_43361560	ZFP36L2	chr2	43313584	43361560	rs12478539	chr2:43355324	1.1311	RPS13P3	ENSG00000236913	152	6.67644e-06	0.908352	8.81439e-08	0.0119125	0.079729	-1	0.236842	TFH	eQTL	pvalue	NA	NA
chr3:169388322_169601046	LRRIQ4	chr3	169388322	169601046	rs10936602	chr3:169536637	1.1145		ENSG00000239219	174	0.00127249	0.905159	1.95425e-05	0.0138214	0.079728	-1	0.724138	CD4stim	eQTL	pvalue	NA	NA
chr12:123192738_124002762	PITPNM2	chr12	123192738	124002762	rs7975763	chr12:123604053	0.886	DDX55	ENSG00000111364	1098	0.000317266	0.825058	3.65082e-05	0.0948609	0.0797276	-1	0.0582878	TH2	eQTL	pvalue	6.00816e-06	5
chr14:103199716_103463149	TRAF3	chr14	103199716	103463149	rs12147246	chr14:103265844	0.9054	RPL13P6	ENSG00000213176	239	0.000244714	0.899163	5.69927e-06	0.0208614	0.0797254	-1	0.259414	TFH	eQTL	pvalue	NA	NA
chr16:1041953_1105201	SOX8	chr16	1041953	1105201	rs405343	chr16:1067832	0.8884	MAPK8IP3	ENSG00000138834	145	0.00591028	0.90019	9.29784e-05	0.0140817	0.079725	-1	0.2	NK	eQTL	pvalue	1	1
chr22:22017142_22349088	MAPK1	chr22	22017142	22349088	rs9610458	chr22:22205353	1.121	UBE2L3	ENSG00000185651	649	8.78649e-07	0.866079	5.50629e-08	0.0541954	0.0797249	-1	0.456086	TFH	eQTL	pvalue	0.77872	3
chr11:118617158_118947933	BCL9L	chr11	118617158	118947933	rs149114341	chr11:118783424	1.3559	HINFP	ENSG00000172273	464	0.0001448	0.88261	6.16785e-06	0.0375156	0.0797237	1	0.644397	M2	eQTL	pvalue	0.979629	3
chr11:60760530_60835043	CD6	chr11	60760530	60835043	rs4939490	chr11:60793651	1.1464	SYT7	ENSG00000011347	168	1.56964e-09	0.906338	2.42775e-11	0.0139385	0.0797237	1	0.779762	monocytes	eQTL	pvalue	0.904579	2
chr1:157481253_157815203	FCRL3	chr1	157481253	157815203	rs2317231	chr1:157686337	1.1058	BCAN-AS1	ENSG00000272068	350	0.00273894	0.88988	8.51139e-05	0.0275737	0.0797227	-1	0.105714	TH1	eQTL	pvalue	NA	NA
chr1:192477815_192545099	RGS1	chr1	192477815	192545099	rs1323292	chr1:192541021	1.1316	B3GALT2	ENSG00000162630	89	0.000705096	0.912844	5.25503e-06	0.00672365	0.0797224	-1	0.438202	TH2	eQTL	pvalue	0.4911	2
chr17:40264534_40782389	STAT3	chr17	40264534	40782389	rs1026916	chr17:40529835	0.8784	NBR2	ENSG00000198496	486	7.37857e-09	0.841944	6.87194e-10	0.0783337	0.0797221	-1	0.674897	THSTAR	eQTL	pvalue	NA	NA
chr16:29841225_30438138	TBX6	chr16	29841225	30438138	rs3809627	chr16:30103160	0.9076	ZNF646	ENSG00000167395	111	0.0213102	0.883115	0.000375405	0.0154775	0.0797218	-1	0.144144	CD8stim	eQTL	pvalue	0.00556536	3
chr19:18164862_18409068	MPV17L2	chr19	18164862	18409068	rs4808760	chr19:18301979	0.8741	NA	ENSG00000268032	481	7.00386e-08	0.878698	3.32064e-09	0.0415807	0.0797216	1	0.382536	THSTAR	eQTL	pvalue	NA	NA
chr17:73033162_73583027	GRB2	chr17	73033162	73583027	rs9900529	chr17:73335776	1.0994	CD300LF	ENSG00000186074	969	0.0248466	0.811383	0.00249968	0.0815489	0.0797213	1	0.593395	CD8naive	eQTL	pvalue	4.96999e-06	8
chr1:101213532_101663312	SLC30A7	chr1	101213532	101663312	rs11578655	chr1:101412902	0.8673		ENSG00000226952	500	6.47569e-10	0.87508	3.35068e-11	0.0451991	0.079721	1	0.618	TH2	eQTL	pvalue	NA	NA
chr15:90831146_91201561	ZNF774	chr15	90831146	91201561	rs6496663	chr15:90887584	0.9043	NA	ENSG00000242620	929	0.00637082	0.836883	0.000582531	0.0764426	0.079721	1	0.80732	TREGnaive	eQTL	pvalue	NA	NA
chr13:50638834_51060809	KCNRG	chr13	50638834	51060809	rs9591325	chr13:50811220	1.2366	RNY4P9	ENSG00000200064	625	9.14534e-05	0.871632	5.10242e-06	0.0485508	0.0797206	-1	0.3904	TREGnaive	eQTL	pvalue	NA	NA
chr1:85416840_86010196	BCL10	chr1	85416840	86010196	rs35486093	chr1:85729820	0.8357		ENSG00000230285	1230	1.16072e-05	0.830522	1.25538e-06	0.0897456	0.0797195	1	0.466667	TH17	eQTL	pvalue	NA	NA
chr13:50638834_51060809	KCNRG	chr13	50638834	51060809	rs9591325	chr13:50811220	1.2366	RNY4P30	ENSG00000222148	607	9.20614e-05	0.877426	4.49461e-06	0.0427579	0.0797194	0	0	Bnaive	eQTL	pvalue	NA	NA
chr13:50638834_51060809	KCNRG	chr13	50638834	51060809	rs9591325	chr13:50811220	1.2366	NA	ENSG00000264526	607	9.20614e-05	0.877426	4.49461e-06	0.0427579	0.0797194	0	0	Bnaive	eQTL	pvalue	NA	NA
chr13:50638834_51060809	KCNRG	chr13	50638834	51060809	rs9591325	chr13:50811220	1.2366	NA	ENSG00000221198	607	9.20614e-05	0.877426	4.49461e-06	0.0427579	0.0797194	0	0	Bnaive	eQTL	pvalue	NA	NA
chr13:50638834_51060809	KCNRG	chr13	50638834	51060809	rs9591325	chr13:50811220	1.2366		ENSG00000176882	607	9.20614e-05	0.877426	4.49461e-06	0.0427579	0.0797194	0	0	monocytes	eQTL	pvalue	NA	NA
chr13:50638834_51060809	KCNRG	chr13	50638834	51060809	rs9591325	chr13:50811220	1.2366	RNY4P30	ENSG00000222148	607	9.20614e-05	0.877426	4.49461e-06	0.0427579	0.0797194	0	0	monocytes	eQTL	pvalue	NA	NA
chr13:50638834_51060809	KCNRG	chr13	50638834	51060809	rs9591325	chr13:50811220	1.2366	NA	ENSG00000264526	607	9.20614e-05	0.877426	4.49461e-06	0.0427579	0.0797194	0	0	monocytes	eQTL	pvalue	NA	NA
chr13:50638834_51060809	KCNRG	chr13	50638834	51060809	rs9591325	chr13:50811220	1.2366	NA	ENSG00000221198	607	9.20614e-05	0.877426	4.49461e-06	0.0427579	0.0797194	0	0	monocytes	eQTL	pvalue	NA	NA
chr19:6615889_6693163	TNFSF14	chr19	6615889	6693163	rs1077667	chr19:6668972	1.164	CRB3	ENSG00000130545	261	9.71195e-07	0.901826	1.99598e-08	0.0184544	0.0797187	1	0.448276	TFH	eQTL	pvalue	0.369971	6
chr10:5989954_6190329	IL2RA	chr10	5989954	6190329	rs12722559	chr10:6070273	1.2494		ENSG00000213994	502	1.25675e-20	0.878868	5.93343e-22	0.041414	0.0797177	1	0.649402	THSTAR	eQTL	pvalue	NA	NA
chr14:52228101_52368559	GNG2	chr14	52228101	52368559	rs11852059	chr14:52306091	0.908	LINC00519	ENSG00000258955	370	0.0686571	0.814912	0.00285903	0.033855	0.0797173	-1	0.602703	CD8naive	eQTL	pvalue	NA	NA
chr1:92929865_93512762	DIPK1A	chr1	92929865	93512762	rs1415069	chr1:93426869	0.9313	RN7SL653P	ENSG00000239794	612	3.18315e-10	0.856616	2.36881e-11	0.0636672	0.079717	1	0.674837	TFH	eQTL	pvalue	NA	NA
chr20:39597338_40270138	LPIN3	chr20	39597338	40270138	rs6072343	chr20:39968188	0.927	PLCG1-AS1	ENSG00000226648	889	0.364793	0.438211	0.0533144	0.0639646	0.0797168	1	0.559055	TH1	eQTL	pvalue	NA	NA
chr1:157481253_157815203	FCRL3	chr1	157481253	157815203	rs2317231	chr1:157686337	1.1058	LRRC71	ENSG00000160838	636	0.000175912	0.867866	1.06032e-05	0.0522315	0.0797164	1	0.806604	monocytes	eQTL	pvalue	0.00904922	5
chr19:10423338_10625953	KEAP1	chr19	10423338	10625953	rs28834106	chr19:10592144	1.1381	SHFL	ENSG00000130813	268	0.000105016	0.892846	3.22387e-06	0.0273296	0.0797162	-1	0.373134	TH17	eQTL	pvalue	NA	4
chr19:49738081_49925208	CD37	chr19	49738081	49925208	rs1465697	chr19:49837246	0.8831	NR1H2	ENSG00000131408	192	7.64742e-06	0.905105	1.2887e-07	0.0151726	0.0797149	-1	0.0572917	TFH	eQTL	pvalue	0.821873	3
chr17:73033162_73583027	GRB2	chr17	73033162	73583027	rs9900529	chr17:73335776	1.0994	GGA3	ENSG00000125447	918	0.0249325	0.814149	0.00241526	0.0787887	0.0797147	1	0.641612	TH1	eQTL	pvalue	0.505244	4
chr11:118617158_118947933	BCL9L	chr11	118617158	118947933	rs149114341	chr11:118783424	1.3559		ENSG00000222529	469	0.000144932	0.883415	6.03727e-06	0.0367196	0.0797141	-1	0.317697	TREG_MEM	eQTL	pvalue	NA	NA
chr1:157481253_157815203	FCRL3	chr1	157481253	157815203	rs2317231	chr1:157686337	1.1058	MRPL24	ENSG00000143314	532	0.000191163	0.880589	8.59162e-06	0.0394975	0.0797139	-1	0.280075	TREGnaive	eQTL	pvalue	0.00149123	8
chr11:65354926_66061233	TSGA10IP	chr11	65354926	66061233	rs531612	chr11:65705432	0.9155	EHBP1L1	ENSG00000173442	949	0.00331072	0.84297	0.000289832	0.0737169	0.0797123	-1	0.279241	TH2	eQTL	pvalue	8.08132e-07	4
chr13:50638834_51060809	KCNRG	chr13	50638834	51060809	rs9591325	chr13:50811220	1.2366		ENSG00000176882	608	9.2053e-05	0.877343	4.5041e-06	0.0428482	0.0797119	0	0	M2	eQTL	pvalue	NA	NA
chr13:50638834_51060809	KCNRG	chr13	50638834	51060809	rs9591325	chr13:50811220	1.2366	RNY4P30	ENSG00000222148	608	9.2053e-05	0.877343	4.5041e-06	0.0428482	0.0797119	0	0	M2	eQTL	pvalue	NA	NA
chr13:50638834_51060809	KCNRG	chr13	50638834	51060809	rs9591325	chr13:50811220	1.2366	RNY4P9	ENSG00000200064	608	9.2053e-05	0.877343	4.5041e-06	0.0428482	0.0797119	0	0	M2	eQTL	pvalue	NA	NA
chr13:50638834_51060809	KCNRG	chr13	50638834	51060809	rs9591325	chr13:50811220	1.2366	NA	ENSG00000221198	608	9.2053e-05	0.877343	4.5041e-06	0.0428482	0.0797119	0	0	M2	eQTL	pvalue	NA	NA
chr13:50638834_51060809	KCNRG	chr13	50638834	51060809	rs9591325	chr13:50811220	1.2366	NA	ENSG00000229323	608	9.2053e-05	0.877343	4.5041e-06	0.0428482	0.0797119	0	0	M2	eQTL	pvalue	NA	NA
chr18:56206955_56320360	ALPK2	chr18	56206955	56320360	rs4940730	chr18:56269737	1.0254		ENSG00000267501	175	0.012176	0.894107	0.000189239	0.0138166	0.0797115	-1	0.348571	TFH	eQTL	pvalue	NA	NA
chr16:29841225_30438138	TBX6	chr16	29841225	30438138	rs3809627	chr16:30103160	0.9076	ALDOA	ENSG00000149925	311	0.00892705	0.880948	0.0003059	0.0301074	0.0797115	-1	0.0610932	TREG_MEM	eQTL	pvalue	0.0248344	5
chr12:9445978_9939813	CLECL1	chr12	9445978	9939813	rs7977720	chr12:9866349	0.903	VDAC2P2	ENSG00000255776	818	4.41337e-05	0.855367	3.35136e-06	0.0648739	0.0797111	-1	0.240831	CD4naive	eQTL	pvalue	NA	NA
chr6:137679234_138285603	TNFAIP3	chr6	137679234	138285603	rs17780048	chr6:138179146	1.254		ENSG00000216802	418	1.08425e-06	0.882406	4.66457e-08	0.0378824	0.07971	-1	0.519139	NK	eQTL	pvalue	NA	NA
chr1:160698276_160925186	SLAMF7	chr1	160698276	160925186	rs983494	chr1:160703965	1.1061	SNHG28	ENSG00000188004	174	0.0760167	0.829107	0.00128047	0.0138863	0.0797097	1	0.16092	monocytes	eQTL	pvalue	NA	10
chr1:101213532_101663312	SLC30A7	chr1	101213532	101663312	rs11578655	chr1:101412902	0.8673	RPL23AP90	ENSG00000271415	664	6.40291e-10	0.865246	4.07927e-11	0.0550448	0.0797091	1	0.415663	Bnaive	eQTL	pvalue	NA	NA
chr9:100551768_100895720	TRIM14	chr9	100551768	100895720	rs7855251	chr9:100868189	1.1164		ENSG00000228957	442	0.0335935	0.847736	0.00148814	0.0374737	0.0797083	-1	0.319005	CD8naive	eQTL	pvalue	NA	NA
chr1:160698276_160925186	SLAMF7	chr1	160698276	160925186	rs983494	chr1:160703965	1.1061	TAGLN2	ENSG00000158710	350	0.0744778	0.819593	0.00219087	0.0240298	0.0797082	1	0.342857	TH2	eQTL	pvalue	0.00329073	6
chr1:92450091_93431324	GFI1	chr1	92450091	93431324	rs58394161	chr1:92939959	0.8425	FEN1P1	ENSG00000215873	282	0.000776158	0.892351	2.36767e-05	0.0271415	0.0797075	1	0.287234	Bnaive	eQTL	pvalue	NA	NA
chr19:16444965_16814328	EPS15L1	chr19	16444965	16814328	rs58166386	chr19:16559421	1.095	CHERP	ENSG00000085872	383	0.0155589	0.872892	0.00055905	0.0312844	0.079706	-1	0.313316	TH1	eQTL	pvalue	0.999988	1
chr14:103199716_103463149	TRAF3	chr14	103199716	103463149	rs12147246	chr14:103265844	0.9054	DYNC1H1	ENSG00000197102	207	0.000245674	0.902689	4.74492e-06	0.0173547	0.0797058	-1	0.0917874	TREGnaive	eQTL	pvalue	1	1
chr13:50699049_51121893	DLEU7	chr13	50699049	51121893	rs9568402	chr13:50961957	0.911	KCNRG	ENSG00000198553	741	8.95318e-05	0.853317	7.02563e-06	0.0668808	0.0797052	-1	0.433198	NK	eQTL	pvalue	0.000520289	9
chr17:40264534_40782389	STAT3	chr17	40264534	40782389	rs1026916	chr17:40529835	0.8784	EZH1	ENSG00000108799	494	7.67831e-09	0.876146	3.87605e-10	0.0441487	0.079705	-1	0.384615	TH2	eQTL	pvalue	0.000641438	3
chr14:103015542_103459588	TRAF3	chr14	103015542	103459588	rs12588969	chr14:103230758	0.9148		ENSG00000269940	240	0.000245292	0.901287	5.12683e-06	0.018758	0.0797049	1	0.391667	monocytes	eQTL	pvalue	NA	NA
chr18:56304778_56462884	MALT1	chr18	56304778	56462884	rs9955954	chr18:56348044	0.8958	ATP8B1	ENSG00000081923	325	0.000896857	0.890845	2.87973e-05	0.0285245	0.0797046	1	0.609231	NK	eQTL	pvalue	3.66504e-07	3
chr13:50638834_51060809	KCNRG	chr13	50638834	51060809	rs9591325	chr13:50811220	1.2366	RNASEH2B-AS1	ENSG00000233672	625	9.11496e-05	0.868736	5.40802e-06	0.0514635	0.0797037	-1	0.3552	THSTAR	eQTL	pvalue	NA	NA
chr13:50699049_51121893	DLEU7	chr13	50699049	51121893	rs9568402	chr13:50961957	0.911	RNASEH2B	ENSG00000136104	741	9.04231e-05	0.861812	6.1346e-06	0.0583884	0.0797028	-1	0.605938	NK	eQTL	pvalue	1.2992e-09	7
chr6:137679234_138285603	TNFAIP3	chr6	137679234	138285603	rs17780048	chr6:138179146	1.254	PEX7	ENSG00000112357	1047	5.2644e-07	0.838381	5.14869e-08	0.0819157	0.0797022	-1	0.598854	TFH	eQTL	pvalue	6.86128e-08	8
chr16:1041953_1105201	SOX8	chr16	1041953	1105201	rs405343	chr16:1067832	0.8884		ENSG00000226890	146	0.00592364	0.902224	7.97774e-05	0.0120711	0.079701	-1	0.609589	CD8naive	eQTL	pvalue	NA	NA
chr11:118462188_118773904	CXCR5	chr11	118462188	118773904	rs12365699	chr11:118743286	1.1546		ENSG00000254909	506	0.000123407	0.87626	6.19534e-06	0.0439106	0.0796996	-1	0.533597	Bnaive	eQTL	pvalue	NA	NA
chr1:101212872_101621089	EXTL2	chr1	101212872	101621089	rs74449127	chr1:101290432	1.2177		ENSG00000226952	502	6.47393e-10	0.874843	3.3698e-11	0.0454575	0.0796994	1	0.619522	TH2	eQTL	pvalue	NA	NA
chr1:85609016_85939177	SYDE2	chr1	85609016	85939177	rs11161550	chr1:85682020	0.9597	C1orf52	ENSG00000162642	764	1.20445e-05	0.861814	8.18339e-07	0.0584744	0.0796992	1	0.384817	CD4stim	eQTL	pvalue	0.359077	7
chr2:112423188_113109590	MERTK	chr2	112423188	113109590	rs57116599	chr2:112770799	0.8869	HMGN2P23	ENSG00000236124	507	0.00066702	0.880734	2.9499e-05	0.0388708	0.0796985	1	0.581854	CD8stim	eQTL	pvalue	NA	NA
chr3:27682041_27839134	EOMES	chr3	27682041	27839134	rs13327021	chr3:27783015	0.8912	LINC02084	ENSG00000272282	263	1.44076e-05	0.89267	4.47022e-07	0.0276169	0.0796985	-1	0.285171	CD4naive	eQTL	pvalue	NA	NA
chr16:1041953_1105201	SOX8	chr16	1041953	1105201	rs405343	chr16:1067832	0.8884		ENSG00000259840	146	0.00591232	0.900502	9.11066e-05	0.0137967	0.0796983	-1	0.178082	TFH	eQTL	pvalue	NA	NA
chr2:112423188_113109590	MERTK	chr2	112423188	113109590	rs57116599	chr2:112770799	0.8869		ENSG00000236555	986	0.000274921	0.848591	2.31621e-05	0.0714141	0.0796968	-1	0.369168	Bnaive	eQTL	pvalue	NA	NA
chr17:40264534_40782389	STAT3	chr17	40264534	40782389	rs1026916	chr17:40529835	0.8784	KRT31	ENSG00000094796	197	7.92886e-09	0.904735	1.37133e-10	0.0155681	0.0796965	-1	0.15736	TFH	eQTL	pvalue	0.928538	4
chr6:137407099_137466087	IL22RA2	chr6	137407099	137466087	rs62420820	chr6:137438057	1.1471	LINC02865	ENSG00000229922	103	7.08914e-08	0.911318	7.0525e-10	0.00898638	0.0796953	-1	0.533981	TH17	eQTL	pvalue	NA	NA
chr16:85964563_86021505	IRF8	chr16	85964563	86021505	rs35703946	chr16:86021505	1.1883	RN7SL381P	ENSG00000263968	209	0.0122311	0.889129	0.00025816	0.0186871	0.0796947	-1	0.392344	TREG_MEM	eQTL	pvalue	NA	NA
chr10:5989954_6190329	IL2RA	chr10	5989954	6190329	rs12722559	chr10:6070273	1.2494	PRKCQ	ENSG00000065675	502	1.25936e-20	0.880696	5.67543e-22	0.0396097	0.0796944	-1	0.400398	TH2	eQTL	pvalue	0.967595	2
chr16:29841225_30438138	TBX6	chr16	29841225	30438138	rs3809627	chr16:30103160	0.9076		ENSG00000261067	89	0.0159046	0.895149	0.000162913	0.00908942	0.0796942	-1	0.011236	M2	eQTL	pvalue	NA	NA
chr4:87502391_88275366	AFF1	chr4	87502391	88275366	rs2705616	chr4:87862396	0.9207	SPARCL1	ENSG00000152583	1159	0.0612233	0.763334	0.00711527	0.0886336	0.0796941	-1	0.383952	TH17	eQTL	pvalue	1.07143e-06	6
chr13:50638834_51060809	KCNRG	chr13	50638834	51060809	rs9591325	chr13:50811220	1.2366	MIR16-1	ENSG00000208006	607	9.14163e-05	0.871278	5.14241e-06	0.048932	0.0796938	-1	0.500824	Bnaive	eQTL	pvalue	NA	NA
chr19:49738081_49925208	CD37	chr19	49738081	49925208	rs1465697	chr19:49837246	0.8831	DHDH	ENSG00000104808	349	7.49831e-06	0.895093	2.11816e-07	0.0252053	0.0796936	1	0.899713	CD4stim	eQTL	pvalue	3.48849e-06	9
chr16:11031156_11498745	RMI2	chr16	11031156	11498745	rs34947566	chr16:11412926	1.1412	RSL1D1	ENSG00000171490	1303	1.1074e-18	0.824749	1.28413e-19	0.0955572	0.0796935	-1	0.702993	TH2	eQTL	pvalue	0.000364294	6
chr11:118447156_118807735	CXCR5	chr11	118447156	118807735	rs6589706	chr11:118747813	1.088	USP2	ENSG00000036672	546	0.000123786	0.878969	5.81462e-06	0.0412082	0.0796933	-1	0.434066	Bnaive	eQTL	pvalue	0.185181	3
chr11:60760530_60835043	CD6	chr11	60760530	60835043	rs4939490	chr11:60793651	1.1464		ENSG00000256944	174	1.571e-09	0.907118	2.29785e-11	0.0131884	0.0796933	-1	0.298851	TREGnaive	eQTL	pvalue	NA	NA
chr11:118462188_118773904	CXCR5	chr11	118462188	118773904	rs12365699	chr11:118743286	1.1546	CD3E	ENSG00000198851	507	0.000124218	0.882016	5.38567e-06	0.0381615	0.079693	-1	0.236686	TH2	eQTL	pvalue	0.302673	6
chr16:11020235_11325215	CLEC16A	chr16	11020235	11325215	rs6498163	chr16:11213951	0.8293	MTND4P34	ENSG00000262322	633	1.16464e-18	0.867381	7.11712e-20	0.0529259	0.0796928	1	0.666667	CD4naive	eQTL	pvalue	NA	NA
chr8:128763162_128873806	MYC	chr8	128763162	128873806	rs6990534	chr8:128814091	0.8984	NA	ENSG00000253929	100	0.00252215	0.910254	2.10347e-05	0.0075118	0.0796914	1	0.18	M2	eQTL	pvalue	NA	NA
chr13:50638834_51060809	KCNRG	chr13	50638834	51060809	rs9591325	chr13:50811220	1.2366	DLEU2	ENSG00000231607	608	9.16411e-05	0.873418	4.91812e-06	0.0467941	0.0796914	-1	0.4375	M2	eQTL	pvalue	NA	NA
chr13:50699049_51121893	DLEU7	chr13	50699049	51121893	rs9568402	chr13:50961957	0.911	PRELID3BP2	ENSG00000271242	615	9.20288e-05	0.877116	4.53015e-06	0.0430966	0.0796912	0	0	Bnaive	eQTL	pvalue	NA	NA
chr3:119102250_119275236	TIMMDC1	chr3	119102250	119275236	rs9843355	chr3:119228508	1.1432	GSK3B	ENSG00000082701	361	3.75899e-05	0.893181	1.14342e-06	0.0270894	0.0796905	-1	0.609418	TH17	eQTL	pvalue	0.998731	2
chr13:50699049_51121893	DLEU7	chr13	50699049	51121893	rs9568402	chr13:50961957	0.911	KPNA3	ENSG00000102753	765	8.94901e-05	0.85292	7.06888e-06	0.067293	0.0796904	-1	0.313725	TREGnaive	eQTL	pvalue	0.809824	2
chr13:50699049_51121893	DLEU7	chr13	50699049	51121893	rs9568402	chr13:50961957	0.911	PRELID3BP2	ENSG00000271242	615	9.20278e-05	0.877103	4.53159e-06	0.0431102	0.0796901	0	0	M2	eQTL	pvalue	NA	NA
chr5:133418739_133782153	TCF7	chr5	133418739	133782153	rs244656	chr5:133449827	1.1168	DDX46	ENSG00000145833	438	0.206146	0.673817	0.00947077	0.0308769	0.0796898	-1	0.1621	TH1	eQTL	pvalue	0.999998	1
chr16:1041953_1105201	SOX8	chr16	1041953	1105201	rs405343	chr16:1067832	0.8884	CCDC154	ENSG00000197599	146	0.00592053	0.901752	8.29558e-05	0.0125552	0.0796896	-1	0.239726	CD8stim	eQTL	pvalue	0.311573	7
chr1:85609016_85939177	SYDE2	chr1	85609016	85939177	rs11161550	chr1:85682020	0.9597	COL24A1	ENSG00000171502	714	1.19736e-05	0.856739	8.89403e-07	0.063559	0.0796894	1	0.564426	TH1	eQTL	pvalue	1.06341e-25	6
chr16:1041953_1105201	SOX8	chr16	1041953	1105201	rs405343	chr16:1067832	0.8884	RAB40C	ENSG00000197562	148	0.00563188	0.899782	9.31593e-05	0.014804	0.0796886	-1	0.222973	TH1	eQTL	pvalue	0.113249	5
chr12:9445978_9939813	CLECL1	chr12	9445978	9939813	rs7977720	chr12:9866349	0.903	MFAP5	ENSG00000197614	437	0.109669	0.771685	0.0048576	0.0341009	0.0796876	1	0.748284	CD4stim	eQTL	pvalue	0.348684	5
chr19:10423338_10625953	KEAP1	chr19	10423338	10625953	rs28834106	chr19:10592144	1.1381	ODAD3	ENSG00000198003	86	0.000110197	0.91311	8.6544e-07	0.0070915	0.0796874	1	0.813953	TFH	eQTL	pvalue	NA	7
chr2:231046312_231217225	SP140	chr2	231046312	231217225	rs35540610	chr2:231121829	1.1447	HTR2B	ENSG00000135914	435	6.46373e-07	0.880992	2.89073e-08	0.0393202	0.0796874	-1	0.452874	CD8stim	eQTL	pvalue	3.66015e-09	8
chr11:118617158_118947933	BCL9L	chr11	118617158	118947933	rs149114341	chr11:118783424	1.3559		ENSG00000271751	469	0.000144696	0.881975	6.278e-06	0.038187	0.0796872	1	0.592751	CD8naive	eQTL	pvalue	NA	NA
chr12:9445978_9939813	CLECL1	chr12	9445978	9939813	rs7977720	chr12:9866349	0.903	BTG1P1	ENSG00000256720	818	4.42211e-05	0.857061	3.26535e-06	0.063207	0.079685	-1	0.595355	CD8stim	eQTL	pvalue	NA	NA
chr13:99570862_100512004	UBAC2	chr13	99570862	100512004	rs77654077	chr13:100026952	1.7768	RN7SKP9	ENSG00000201793	1798	0.011693	0.773923	0.00200602	0.132693	0.0796848	-1	0.323137	M2	eQTL	pvalue	NA	NA
chr1:160698276_160925186	SLAMF7	chr1	160698276	160925186	rs983494	chr1:160703965	1.1061	NA	ENSG00000223009	387	0.0737682	0.815217	0.00260638	0.0287236	0.0796844	1	0.739018	TREG_MEM	eQTL	pvalue	NA	NA
chr12:123192738_124002762	PITPNM2	chr12	123192738	124002762	rs7975763	chr12:123604053	0.886	TMED2	ENSG00000086598	1098	0.000319812	0.831679	3.39786e-05	0.0882826	0.0796843	1	0.501821	TH17	eQTL	pvalue	0.79768	2
chr6:127955546_128297436	PTPRK	chr6	127955546	128297436	rs802730	chr6:128280104	1.1211	LAMA2	ENSG00000196569	126	0.00011337	0.910542	1.2127e-06	0.00966016	0.0796837	-1	0.460317	TH17	eQTL	pvalue	1.18465e-24	4
chr19:47540310_47753426	SAE1	chr19	47540310	47753426	rs11083862	chr19:47638539	1.106	INAFM1	ENSG00000257704	92	0.00144019	0.91074	1.29722e-05	0.00812362	0.0796835	-1	0.0434783	THSTAR	eQTL	pvalue	NA	10
chr16:1041953_1105201	SOX8	chr16	1041953	1105201	rs405343	chr16:1067832	0.8884	HBA2	ENSG00000188536	146	0.00592859	0.902978	7.49517e-05	0.0113362	0.0796818	1	0.568493	TH2	eQTL	pvalue	0.448694	10
chr16:11020235_11325362	CLEC16A	chr16	11020235	11325362	rs2286974	chr16:11114512	0.8477	MTND4P34	ENSG00000262322	634	1.16447e-18	0.867253	7.13587e-20	0.0530656	0.0796811	1	0.667192	CD4naive	eQTL	pvalue	NA	NA
chr5:158670938_158862238	IL12B	chr5	158670938	158862238	rs2546890	chr5:158759900	1.1241		ENSG00000223908	261	1.29301e-06	0.892808	3.99565e-08	0.0275098	0.0796804	1	0.659004	TH2	eQTL	pvalue	NA	NA
chr5:133418739_133782153	TCF7	chr5	133418739	133782153	rs244656	chr5:133449827	1.1168	CDKL3	ENSG00000006837	439	0.202555	0.662085	0.0130624	0.0426169	0.0796802	-1	0.116173	TH2	eQTL	pvalue	4.32899e-07	7
chr20:44594575_44782428	CD40	chr20	44594575	44782428	rs6032662	chr20:44734310	1.1432	NDUFB4P10	ENSG00000232880	315	3.79664e-08	0.89546	1.05745e-09	0.024861	0.079679	-1	0.673016	Bnaive	eQTL	pvalue	NA	NA
chr13:50699049_51121893	DLEU7	chr13	50699049	51121893	rs9568402	chr13:50961957	0.911	RCBTB1	ENSG00000136144	765	9.00126e-05	0.8579	6.54757e-06	0.0623245	0.0796787	1	0.576471	TREG_MEM	eQTL	pvalue	0.000217674	5
chr15:79125587_79260741	RASGRF1	chr15	79125587	79260741	rs62013236	chr15:79247482	1.1334		ENSG00000261303	327	0.0529314	0.837535	0.00177936	0.0280751	0.0796787	-1	0.348624	TREGnaive	eQTL	pvalue	NA	NA
chr5:40288878_40610506	TTC33	chr5	40288878	40610506	rs6880809	chr5:40429250	0.973	SNORD72	ENSG00000212296	730	1.69877e-12	0.841841	1.58529e-13	0.0784808	0.0796784	1	0.787671	THSTAR	eQTL	pvalue	NA	NA
chr1:2407781_2779397	PRXL2B	chr1	2407781	2779397	rs6670198	chr1:2520527	0.865		ENSG00000272153	81	1.3411e-10	0.91356	1.00433e-12	0.00676181	0.0796781	1	0.691358	CD4naive	eQTL	pvalue	NA	NA
chr22:22017142_22349088	MAPK1	chr22	22017142	22349088	rs9610458	chr22:22205353	1.121	IGLV8-61	ENSG00000211638	648	8.72667e-07	0.860182	6.10951e-08	0.0601414	0.079676	1	0.381173	M2	eQTL	pvalue	NA	NA
chr22:22017142_22349088	MAPK1	chr22	22017142	22349088	rs9610458	chr22:22205353	1.121	IGLV5-45	ENSG00000211650	648	8.72667e-07	0.860182	6.10951e-08	0.0601414	0.079676	1	0.381173	M2	eQTL	pvalue	NA	NA
chr5:176525029_176837504	RGS14	chr5	176525029	176837504	rs67111717	chr5:176790162	1.1003	PRMT1P1	ENSG00000270706	263	0.0369398	0.818158	0.0028212	0.0624054	0.0796758	1	0.604563	TFH	eQTL	pvalue	NA	NA
chr10:6038478_6185310	IL2RA	chr10	6038478	6185310	rs11256593	chr10:6117322	1.2048	AKR1C4	ENSG00000198610	410	1.26242e-20	0.882837	5.37199e-22	0.0374878	0.0796757	1	0.463415	TREG_MEM	eQTL	pvalue	1.68468e-10	9
chr15:79125587_79260741	RASGRF1	chr15	79125587	79260741	rs62013236	chr15:79247482	1.1334	ADAMTS7P3	ENSG00000261143	327	0.0529409	0.837686	0.00177006	0.027928	0.0796754	-1	0.0978593	TH17	eQTL	pvalue	NA	NA
chr16:1041953_1105201	SOX8	chr16	1041953	1105201	rs405343	chr16:1067832	0.8884	AXIN1	ENSG00000103126	147	0.00591641	0.901124	8.71736e-05	0.0131977	0.079675	-1	0.285714	CD4naive	eQTL	pvalue	0.247772	2
chr6:159323833_159522796	TAGAP	chr6	159323833	159522796	rs1738074	chr6:159465977	0.8925	NA	ENSG00000214239	441	3.54844e-06	0.883584	1.47863e-07	0.0367391	0.0796735	-1	0.748299	TH17	eQTL	pvalue	NA	10
chr16:1041953_1105201	SOX8	chr16	1041953	1105201	rs405343	chr16:1067832	0.8884	LMF1	ENSG00000103227	145	0.00591584	0.901036	8.77619e-05	0.0132873	0.0796728	-1	0.275862	THSTAR	eQTL	pvalue	1.14509e-14	8
chr9:100551768_100895720	TRIM14	chr9	100551768	100895720	rs7855251	chr9:100868189	1.1164	GABBR2	ENSG00000136928	442	0.0338169	0.855083	0.00119869	0.03023	0.0796711	1	0.488688	CD4stim	eQTL	pvalue	0.99979	1
chr11:118617158_118947933	BCL9L	chr11	118617158	118947933	rs149114341	chr11:118783424	1.3559		ENSG00000254740	470	0.000139101	0.879494	6.44807e-06	0.0406895	0.0796706	-1	0.395745	THSTAR	eQTL	pvalue	NA	NA
chr19:10744807_11274530	SMARCA4	chr19	10744807	11274530	rs12609500	chr19:11173928	1.0997		ENSG00000267274	457	0.0244051	0.854971	0.00113879	0.0398149	0.0796704	1	0.172867	TH2	eQTL	pvalue	NA	NA
chr15:90831146_91201561	ZNF774	chr15	90831146	91201561	rs6496663	chr15:90887584	0.9043	TICRR	ENSG00000140534	717	0.00652191	0.856681	0.000432221	0.0566944	0.0796701	1	0.665272	THSTAR	eQTL	pvalue	9.15261e-12	4
chr13:50699049_51121893	DLEU7	chr13	50699049	51121893	rs9568402	chr13:50961957	0.911	NA	ENSG00000215462	529	9.18695e-05	0.875587	4.69291e-06	0.0446474	0.0796686	1	0.453686	CD4stim	eQTL	pvalue	NA	10
chr6:137679234_138285603	TNFAIP3	chr6	137679234	138285603	rs17780048	chr6:138179146	1.254	PEX7	ENSG00000112357	1047	5.21919e-07	0.831181	5.60292e-08	0.0891496	0.0796684	-1	0.462273	CD4naive	eQTL	pvalue	6.86128e-08	8
chr16:1041953_1105201	SOX8	chr16	1041953	1105201	rs405343	chr16:1067832	0.8884	SNRNP25	ENSG00000161981	139	0.00592429	0.902323	7.93434e-05	0.0120051	0.0796684	1	0.330935	CD4naive	eQTL	pvalue	0.00747804	7
chr12:123192738_124002762	PITPNM2	chr12	123192738	124002762	rs7975763	chr12:123604053	0.886		ENSG00000256546	377	0.00310326	0.886215	0.000108498	0.0309049	0.0796681	-1	0.509284	TH17	eQTL	pvalue	NA	NA
chr22:50935082_51045816	ODF3B	chr22	50935082	51045816	rs140522	chr22:50971266	0.8953	MAPK8IP2	ENSG00000008735	236	0.000153326	0.900066	3.43911e-06	0.0201089	0.079668	1	0.580508	TH17	eQTL	pvalue	0.997525	1
chr11:118617158_118947933	BCL9L	chr11	118617158	118947933	rs149114341	chr11:118783424	1.3559	DSCAML1	ENSG00000177103	118	0.00045359	0.910528	4.69555e-06	0.00934608	0.0796676	-1	0.144068	TH2	eQTL	pvalue	0.999999	1
chr2:112423188_113109590	MERTK	chr2	112423188	113109590	rs57116599	chr2:112770799	0.8869	FBLN7	ENSG00000144152	1013	0.000272755	0.841906	2.53374e-05	0.0781285	0.0796674	-1	0.246792	TREGnaive	eQTL	pvalue	1.57848e-05	6
chr1:157481253_157815203	FCRL3	chr1	157481253	157815203	rs2317231	chr1:157686337	1.1058	CYCSP52	ENSG00000235700	636	0.000176807	0.872279	9.71862e-06	0.0478672	0.0796672	1	0.309748	CD8stim	eQTL	pvalue	NA	NA
chr3:71421370_71686082	FOXP1 - AC097634.4	chr3	71421370	71686082	rs9878602	chr3:71535338	1.0872		ENSG00000239350	328	0.0139825	0.878843	0.000432063	0.0270768	0.0796656	1	0.29878	M2	eQTL	pvalue	NA	NA
chr16:1041953_1105201	SOX8	chr16	1041953	1105201	rs405343	chr16:1067832	0.8884	IFT140	ENSG00000187535	146	0.00591122	0.900334	9.24222e-05	0.0139971	0.0796656	1	0.424658	CD8naive	eQTL	pvalue	9.1377e-18	5
chr2:60958287_61741947	PUS10	chr2	60958287	61741947	rs1177228	chr2:61242410	1.1134	BCL11A	ENSG00000119866	1065	0.00127515	0.835587	0.000127311	0.0833452	0.0796656	-1	0.244131	CD8naive	eQTL	pvalue	0.829	2
chr1:92929865_93512762	DIPK1A	chr1	92929865	93512762	rs1415069	chr1:93426869	0.9313	RNU4-59P	ENSG00000201317	901	3.145e-10	0.847057	2.72367e-11	0.0732781	0.0796651	1	0.553829	CD4naive	eQTL	pvalue	NA	NA
chr1:92929865_93512762	DIPK1A	chr1	92929865	93512762	rs1415069	chr1:93426869	0.9313	MIR760	ENSG00000211575	270	2.28906e-06	0.899825	5.23734e-08	0.0205082	0.0796646	-1	0.0888889	CD4stim	eQTL	pvalue	NA	NA
chr6:119066020_119449385	MCM9 - ASF1A	chr6	119066020	119449385	rs11542663	chr6:119215402	1.0833		ENSG00000220139	772	0.256991	0.59896	0.0193551	0.0450305	0.0796634	1	0.717617	CD8stim	eQTL	pvalue	NA	NA
chr12:9445978_9939813	CLECL1	chr12	9445978	9939813	rs7977720	chr12:9866349	0.903	GOT2P3	ENSG00000233719	826	4.38336e-05	0.849511	3.65618e-06	0.0707784	0.0796633	-1	0.489104	monocytes	eQTL	pvalue	NA	NA
chr13:50638834_51060809	KCNRG	chr13	50638834	51060809	rs9591325	chr13:50811220	1.2366	NA	ENSG00000264526	623	9.13263e-05	0.870418	5.2359e-06	0.0498229	0.0796628	1	0.640449	CD8stim	eQTL	pvalue	NA	NA
chr6:137876882_138124804	OLIG3	chr6	137876882	138124804	rs631204	chr6:137959455	1.1194	IFNGR1	ENSG00000027697	486	5.52439e-07	0.879787	2.55125e-08	0.0405502	0.0796622	-1	0.386831	THSTAR	eQTL	pvalue	0.327969	4
chr1:2407781_2779397	PRXL2B	chr1	2407781	2779397	rs6670198	chr1:2520527	0.865		ENSG00000238260	138	2.9072e-11	0.907356	4.18516e-13	0.0129825	0.0796615	-1	0.0797101	NK	eQTL	pvalue	NA	NA
chr19:10423338_10625953	KEAP1	chr19	10423338	10625953	rs28834106	chr19:10592144	1.1381	EPOR	ENSG00000187266	148	0.000106804	0.907525	1.50461e-06	0.0127052	0.0796615	1	0.912162	CD4stim	eQTL	pvalue	0.0584507	4
chr19:10423338_10625953	KEAP1	chr19	10423338	10625953	rs28834106	chr19:10592144	1.1381	SHFL	ENSG00000130813	270	0.00010551	0.897043	2.73671e-06	0.0231879	0.0796611	-1	0.348148	NK	eQTL	pvalue	NA	4
chr1:2407781_2779397	PRXL2B	chr1	2407781	2779397	rs6670198	chr1:2520527	0.865		ENSG00000269896	310	1.13545e-11	0.895852	3.11386e-13	0.0244881	0.0796603	-1	0.245161	CD4naive	eQTL	pvalue	NA	NA
chr16:11020235_11325215	CLEC16A	chr16	11020235	11325215	rs6498163	chr16:11213951	0.8293		ENSG00000263033	633	1.16693e-18	0.869088	6.89234e-20	0.0512519	0.0796601	-1	0.274882	CD8naive	eQTL	pvalue	NA	NA
chr11:118447156_118807735	CXCR5	chr11	118447156	118807735	rs6589706	chr11:118747813	1.088	NA	ENSG00000242712	557	0.000122265	0.870266	7.02801e-06	0.0499447	0.0796596	-1	0.138241	CD8stim	eQTL	pvalue	NA	NA
chr1:160698276_160925186	SLAMF7	chr1	160698276	160925186	rs983494	chr1:160703965	1.1061	RRM2P2	ENSG00000236484	390	0.0738199	0.816142	0.0025264	0.0278519	0.0796595	-1	0.238462	TH1	eQTL	pvalue	NA	NA
chr1:92450091_93431324	GFI1	chr1	92450091	93431324	rs58394161	chr1:92939959	0.8425	MTND4P11	ENSG00000234099	52	1.67698e-05	0.91488	1.01258e-07	0.00544446	0.079659	1	0.826923	CD4naive	eQTL	pvalue	NA	NA
chr13:99570862_100512004	UBAC2	chr13	99570862	100512004	rs77654077	chr13:100026952	1.7768	NA	ENSG00000212197	1798	0.0116695	0.772369	0.00202989	0.134273	0.0796585	-1	0.437709	M2	eQTL	pvalue	NA	NA
chr4:121992040_122147741	TNIP3	chr4	121992040	122147741	rs17051321	chr4:122119449	0.9097	BBS7	ENSG00000138686	179	0.0125842	0.892346	0.000215434	0.0151967	0.0796573	-1	0.860335	THSTAR	eQTL	pvalue	0.00117875	4
chr16:1041953_1105201	SOX8	chr16	1041953	1105201	rs405343	chr16:1067832	0.8884	RAB11FIP3	ENSG00000090565	146	0.00592172	0.901932	8.19832e-05	0.0124071	0.0796568	1	0.287671	TH17	eQTL	pvalue	0.996243	1
chr2:60958287_61741947	PUS10	chr2	60958287	61741947	rs1177228	chr2:61242410	1.1134	REL	ENSG00000162924	1065	0.00119744	0.784663	0.000205038	0.134278	0.0796567	1	0.328638	THSTAR	eQTL	pvalue	0.969516	1
chr13:50638834_51060809	KCNRG	chr13	50638834	51060809	rs9591325	chr13:50811220	1.2366	GUCY1B2	ENSG00000123201	588	9.14308e-05	0.871407	5.13282e-06	0.0488401	0.0796563	-1	0.465986	TH1	eQTL	pvalue	NA	NA
chr18:56206955_56320360	ALPK2	chr18	56206955	56320360	rs4940730	chr18:56269737	1.0254	CPLX4	ENSG00000166569	175	0.0121757	0.894085	0.0001903	0.0138945	0.0796547	1	0.628571	TH17	eQTL	pvalue	0.00218942	9
chr16:11020235_11325362	CLEC16A	chr16	11020235	11325362	rs2286974	chr16:11114512	0.8477		ENSG00000263033	634	1.16685e-18	0.869026	6.90141e-20	0.0513194	0.0796544	-1	0.274448	CD8naive	eQTL	pvalue	NA	NA
chr17:43279320_43781083	MAP3K14	chr17	43279320	43781083	rs7222450	chr17:43407670	1.1034		ENSG00000238723	755	0.0076754	0.857336	0.000491703	0.0548432	0.0796532	-1	0.409272	M2	eQTL	pvalue	NA	NA
chr7:49883749_50304782	SPATA48	chr7	49883749	50304782	rs10230723	chr7:50239880	1.1073		ENSG00000231681	669	0.0656852	0.804033	0.00382977	0.0467995	0.0796526	1	0.367713	THSTAR	eQTL	pvalue	NA	NA
chr17:40264534_40782389	STAT3	chr17	40264534	40782389	rs1026916	chr17:40529835	0.8784	NBR2	ENSG00000198496	486	7.535e-09	0.859794	5.31377e-10	0.060554	0.0796519	1	0.600823	CD4naive	eQTL	pvalue	NA	NA
chr2:60958287_61741947	PUS10	chr2	60958287	61741947	rs1177228	chr2:61242410	1.1134		ENSG00000271889	1068	0.00128347	0.841035	0.000119017	0.0779103	0.0796518	-1	0.814607	NK	eQTL	pvalue	NA	NA
chr14:103015542_103459588	TRAF3	chr14	103015542	103459588	rs12588969	chr14:103230758	0.9148	LINC00677	ENSG00000259717	442	0.000241033	0.885639	9.39991e-06	0.0344589	0.0796512	1	0.436652	CD8naive	eQTL	pvalue	NA	NA
chr13:99570862_100512004	UBAC2	chr13	99570862	100512004	rs77654077	chr13:100026952	1.7768	RPL15P18	ENSG00000228501	1239	0.0123029	0.809312	0.00147964	0.0972543	0.0796506	-1	0.292171	NK	eQTL	pvalue	NA	NA
chr2:112425029_112642886	ANAPC1	chr2	112425029	112642886	rs71252597	chr2:112492986	0.8024	EEF1E1P1	ENSG00000236307	307	0.000958592	0.89472	2.6491e-05	0.0246462	0.0796485	-1	0.716612	CD8naive	eQTL	pvalue	NA	NA
chr1:160162872_160430469	VANGL2	chr1	160162872	160430469	rs3737798	chr1:160389984	1.0911	VSIG8	ENSG00000243284	278	0.0416533	0.854389	0.00113377	0.0231762	0.0796479	-1	0.633094	TH2	eQTL	pvalue	0.00316	5
chr13:50638834_51060809	KCNRG	chr13	50638834	51060809	rs9591325	chr13:50811220	1.2366	RNY4P30	ENSG00000222148	619	9.19781e-05	0.876632	4.58546e-06	0.0436238	0.0796473	0	0	NK	eQTL	pvalue	NA	NA
chr13:50638834_51060809	KCNRG	chr13	50638834	51060809	rs9591325	chr13:50811220	1.2366	RNY4P9	ENSG00000200064	619	9.19781e-05	0.876632	4.58546e-06	0.0436238	0.0796473	0	0	NK	eQTL	pvalue	NA	NA
chr13:50638834_51060809	KCNRG	chr13	50638834	51060809	rs9591325	chr13:50811220	1.2366	NA	ENSG00000264526	619	9.19781e-05	0.876632	4.58546e-06	0.0436238	0.0796473	0	0	NK	eQTL	pvalue	NA	NA
chr13:50638834_51060809	KCNRG	chr13	50638834	51060809	rs9591325	chr13:50811220	1.2366	NA	ENSG00000221198	619	9.19781e-05	0.876632	4.58546e-06	0.0436238	0.0796473	0	0	NK	eQTL	pvalue	NA	NA
chr11:118000454_118904452	PHLDB1	chr11	118000454	118904452	rs34026809	chr11:118480695	0.8643	PDZD3	ENSG00000172367	1288	0.000115611	0.820996	1.39843e-05	0.0992275	0.079647	-1	0.361801	CD8naive	eQTL	pvalue	3.35726e-07	8
chr19:10744807_11274530	SMARCA4	chr19	10744807	11274530	rs12609500	chr19:11173928	1.0997	RAB3D	ENSG00000105514	776	0.0232953	0.830111	0.00182972	0.0651212	0.0796433	1	0.417526	monocytes	eQTL	pvalue	0.00142628	9
chr13:50699049_51121893	DLEU7	chr13	50699049	51121893	rs9568402	chr13:50961957	0.911	RPL34P26	ENSG00000223676	721	9.08518e-05	0.86589	5.71311e-06	0.0543708	0.0796431	-1	0.346741	TH1	eQTL	pvalue	NA	NA
chr19:18164862_18409068	MPV17L2	chr19	18164862	18409068	rs4808760	chr19:18301979	0.8741	CRLF1	ENSG00000006016	481	7.04673e-08	0.884076	2.89824e-09	0.0362814	0.0796428	1	0.571726	TREGnaive	eQTL	pvalue	0.0268556	5
chr12:9445978_9939813	CLECL1	chr12	9445978	9939813	rs7977720	chr12:9866349	0.903	EIF2S3B	ENSG00000180574	541	4.51017e-05	0.874078	2.38971e-06	0.0462333	0.0796416	1	0.752311	Bnaive	eQTL	pvalue	NA	8
chr12:9445978_9939813	CLECL1	chr12	9445978	9939813	rs7977720	chr12:9866349	0.903		ENSG00000256442	818	4.40742e-05	0.854214	3.4145e-06	0.0660976	0.0796414	-1	0.234719	CD4naive	eQTL	pvalue	NA	NA
chr17:40264534_40782389	STAT3	chr17	40264534	40782389	rs1026916	chr17:40529835	0.8784	AOC2	ENSG00000131480	491	7.74585e-09	0.883853	3.20621e-10	0.0365054	0.0796411	-1	0.580448	NK	eQTL	pvalue	5.1394e-10	8
chr17:34665281_34997201	ZNHIT3	chr17	34665281	34997201	rs4796224	chr17:34842521	0.9181	NA	ENSG00000267596	232	0.0154972	0.885807	0.000329006	0.018726	0.0796408	1	0.543103	monocytes	eQTL	pvalue	NA	7
chr17:34665281_34997201	ZNHIT3	chr17	34665281	34997201	rs4796224	chr17:34842521	0.9181	NA	ENSG00000267499	232	0.0154972	0.885807	0.000329006	0.018726	0.0796408	1	0.543103	monocytes	eQTL	pvalue	NA	NA
chr1:101213532_101663312	SLC30A7	chr1	101213532	101663312	rs11578655	chr1:101412902	0.8673	RPSAP19	ENSG00000183298	558	6.48733e-10	0.875525	3.32797e-11	0.0448344	0.0796404	1	0.168459	NK	eQTL	pvalue	NA	NA
chr11:118447156_118807735	CXCR5	chr11	118447156	118807735	rs6589706	chr11:118747813	1.088	TMPRSS13	ENSG00000137747	553	0.000123551	0.879419	5.74493e-06	0.0408119	0.0796403	-1	0.37613	CD8stim	eQTL	pvalue	6.08623e-05	5
chr12:57855180_58473351	OS9	chr12	57855180	58473351	rs701006	chr12:58106836	1.1206	NXPH4	ENSG00000182379	762	1.77942e-06	0.856031	1.33882e-07	0.0643274	0.0796401	1	0.371391	CD4stim	eQTL	pvalue	0.462096	5
chr3:169388322_169601046	LRRIQ4	chr3	169388322	169601046	rs10936602	chr3:169536637	1.1145	LRRC34	ENSG00000171757	174	0.0012726	0.905236	1.95573e-05	0.013832	0.0796399	-1	0.270115	monocytes	eQTL	pvalue	5.88856e-07	6
chr1:160162872_160430469	VANGL2	chr1	160162872	160430469	rs3737798	chr1:160389984	1.0911	NR1I3	ENSG00000143257	256	0.0512912	0.849788	0.00110209	0.0181797	0.0796391	1	0.335938	CD4naive	eQTL	pvalue	0.00035522	7
chr20:62214158_62483911	SLC2A4RG	chr20	62214158	62483911	rs6742	chr20:62374441	1.1727	RTEL1	ENSG00000258366	633	0.038993	0.81943	0.00281709	0.0591209	0.0796389	1	0.565561	monocytes	eQTL	pvalue	0.777758	3
chr3:27682041_27839134	EOMES	chr3	27682041	27839134	rs13327021	chr3:27783015	0.8912	AZI2	ENSG00000163512	261	1.45159e-05	0.899374	3.39776e-07	0.0209723	0.0796387	1	0.578544	NK	eQTL	pvalue	0.185309	4
chr10:5989954_6190329	IL2RA	chr10	5989954	6190329	rs12722559	chr10:6070273	1.2494	ASB13	ENSG00000196372	504	1.25445e-20	0.87726	6.17479e-22	0.043102	0.0796384	-1	0.541667	CD4stim	eQTL	pvalue	0.257156	10
chr6:90804863_91086379	BACH2	chr6	90804863	91086379	rs72928038	chr6:90976768	0.8517	GJA10	ENSG00000135355	290	3.35073e-05	0.897522	8.54393e-07	0.022806	0.0796381	1	0.675862	Bnaive	eQTL	pvalue	4.55275e-13	8
chr19:49738081_49925208	CD37	chr19	49738081	49925208	rs1465697	chr19:49837246	0.8831	PRRG2	ENSG00000126460	349	7.50376e-06	0.895744	2.0684e-07	0.0246114	0.079637	1	0.893983	TREG_MEM	eQTL	pvalue	5.96506e-05	8
chr19:10258259_10897760	TYK2	chr19	10258259	10897760	rs34536443	chr19:10463118	1.3037		ENSG00000270614	231	0.309091	0.588782	0.00776966	0.0147207	0.0796368	1	0.502165	TREG_MEM	eQTL	pvalue	NA	NA
chr6:135188731_135538639	MYB	chr6	135188731	135538639	rs2327586	chr6:135495226	1.1113	KRT8P42	ENSG00000220378	480	0.000648401	0.881298	2.83027e-05	0.038389	0.0796362	1	0.4875	monocytes	eQTL	pvalue	NA	NA
chr13:50699049_51121893	DLEU7	chr13	50699049	51121893	rs9568402	chr13:50961957	0.911	SETDB2	ENSG00000136169	514	9.1915e-05	0.876017	4.65122e-06	0.0442499	0.0796361	-1	0.414397	M2	eQTL	pvalue	0.0437301	4
chr16:11193828_11521191	RMI2	chr16	11193828	11521191	rs146566517	chr16:11353879	0.469	TNP2	ENSG00000178279	1055	2.19941e-18	0.828108	2.45238e-19	0.0922555	0.079636	1	0.414218	THSTAR	eQTL	pvalue	0.0439713	10
chr17:40264534_40782389	STAT3	chr17	40264534	40782389	rs1026916	chr17:40529835	0.8784	KRT42P	ENSG00000214514	494	7.6561e-09	0.873612	4.10426e-10	0.0467527	0.0796356	-1	0.281377	CD4stim	eQTL	pvalue	NA	NA
chr13:50638834_51060809	KCNRG	chr13	50638834	51060809	rs9591325	chr13:50811220	1.2366	RPL5P31	ENSG00000214878	535	9.17969e-05	0.874905	4.76801e-06	0.0453637	0.0796347	1	0.31215	TH17	eQTL	pvalue	NA	NA
chr19:6615889_6693163	TNFSF14	chr19	6615889	6693163	rs1077667	chr19:6668972	1.164	RANBP3-DT	ENSG00000266983	261	9.69672e-07	0.900411	2.15742e-08	0.0199536	0.0796341	-1	0.624521	CD8stim	eQTL	pvalue	NA	NA
chr16:1041953_1105201	SOX8	chr16	1041953	1105201	rs405343	chr16:1067832	0.8884		ENSG00000261505	146	0.00591755	0.901297	8.63037e-05	0.0130652	0.0796337	-1	0.164384	CD8stim	eQTL	pvalue	NA	NA
chr14:88217115_88715610	GPR65	chr14	88217115	88715610	rs116899835	chr14:88523488	1.3474		ENSG00000259077	1281	2.84142e-07	0.820512	3.46071e-08	0.0998545	0.0796336	1	0.753318	TH2	eQTL	pvalue	NA	NA
chr5:176525029_176837504	RGS14	chr5	176525029	176837504	rs67111717	chr5:176790162	1.1003		ENSG00000240729	263	0.0370883	0.821479	0.00267303	0.0591259	0.0796335	1	0.768061	TH1	eQTL	pvalue	NA	NA
chr13:50638834_51060809	KCNRG	chr13	50638834	51060809	rs9591325	chr13:50811220	1.2366	DLEU1	ENSG00000176124	601	9.13066e-05	0.870223	5.25943e-06	0.0500468	0.0796332	1	0.462562	TH1	eQTL	pvalue	NA	9
chr1:92652691_93519650	EVI5	chr1	92652691	93519650	rs139504223	chr1:93152635	0.8655		ENSG00000207379	982	3.12229e-10	0.840938	2.95204e-11	0.0794289	0.0796327	-1	0.344196	CD4stim	eQTL	pvalue	NA	NA
chr19:47540310_47753426	SAE1	chr19	47540310	47753426	rs11083862	chr19:47638539	1.106	CCDC8	ENSG00000169515	93	0.00144047	0.910915	1.27751e-05	0.00799905	0.0796326	-1	0.139785	TREGnaive	eQTL	pvalue	0.167397	5
chr19:4353219_4519732	HDGFL2	chr19	4353219	4519732	rs12971909	chr19:4466466	0.9175		ENSG00000267550	224	0.703002	0.173561	0.035196	0.00860974	0.0796314	-1	0.272321	THSTAR	eQTL	pvalue	NA	NA
chr1:117032885_117104215	CD58	chr1	117032885	117104215	rs10801908	chr1:117090493	1.2398	PTGFRN	ENSG00000134247	38	7.76592e-11	0.917445	2.54239e-13	0.00292388	0.0796312	1	0.0789474	TH17	eQTL	pvalue	0.638859	3
chr13:50699049_51121893	DLEU7	chr13	50699049	51121893	rs9568402	chr13:50961957	0.911	C13orf42	ENSG00000226792	693	9.07974e-05	0.865379	5.76784e-06	0.054893	0.079631	-1	0.398268	TREGnaive	eQTL	pvalue	NA	NA
chr11:65354926_66061233	TSGA10IP	chr11	65354926	66061233	rs531612	chr11:65705432	0.9155	TMEM151A	ENSG00000179292	949	0.00330563	0.841674	0.000295243	0.0750948	0.0796308	-1	0.310854	TREG_MEM	eQTL	pvalue	0.788175	6
chr19:49738081_49925208	CD37	chr19	49738081	49925208	rs1465697	chr19:49837246	0.8831	MYH14	ENSG00000105357	349	7.48989e-06	0.894088	2.20762e-07	0.0262733	0.0796307	-1	0.702006	CD8stim	eQTL	pvalue	0.999848	2
chr13:50638834_51060809	KCNRG	chr13	50638834	51060809	rs9591325	chr13:50811220	1.2366	RCBTB1	ENSG00000136144	607	9.02259e-05	0.859933	6.33937e-06	0.0603401	0.0796307	1	0.492586	monocytes	eQTL	pvalue	0.000217674	5
chr13:50638834_51060809	KCNRG	chr13	50638834	51060809	rs9591325	chr13:50811220	1.2366	NA	ENSG00000229323	601	9.17049e-05	0.874019	4.86154e-06	0.0462547	0.0796297	-1	0.509151	TH1	eQTL	pvalue	NA	NA
chr16:29841225_30438138	TBX6	chr16	29841225	30438138	rs3809627	chr16:30103160	0.9076	STX4	ENSG00000103496	146	0.0212434	0.887595	0.000271409	0.0112605	0.0796295	1	0.623288	NK	eQTL	pvalue	9.66202e-05	7
chr13:50638834_51060809	KCNRG	chr13	50638834	51060809	rs9591325	chr13:50811220	1.2366	ST13P4	ENSG00000232150	625	9.13464e-05	0.870612	5.21903e-06	0.0496623	0.0796292	-1	0.4352	TREGnaive	eQTL	pvalue	NA	NA
chr7:149128286_149433143	ZNF746	chr7	149128286	149433143	rs354033	chr7:149289464	1.114		ENSG00000228151	465	0.000706179	0.882926	2.94249e-05	0.0367099	0.0796288	1	0.587097	TFH	eQTL	pvalue	NA	NA
chr13:50699049_51121893	DLEU7	chr13	50699049	51121893	rs9568402	chr13:50961957	0.911	EBPL	ENSG00000123179	765	9.0065e-05	0.858399	6.50048e-06	0.0618757	0.0796287	-1	0.333333	TH2	eQTL	pvalue	0.0388533	8
chr19:16444965_16814328	EPS15L1	chr19	16444965	16814328	rs58166386	chr19:16559421	1.095	AP1M1	ENSG00000072958	401	0.0154773	0.868319	0.000641913	0.0359336	0.0796279	-1	0.294264	TREG_MEM	eQTL	pvalue	0.84235	2
chr3:101645933_101805935	ZPLD1	chr3	101645933	101805935	rs4325907	chr3:101749022	0.9055	ABI3BP	ENSG00000154175	90	0.164944	0.748531	0.00125979	0.00563742	0.0796274	-1	0.666667	Bnaive	eQTL	pvalue	3.94016e-07	3
chr4:87502391_88275366	AFF1	chr4	87502391	88275366	rs2705616	chr4:87862396	0.9207		ENSG00000250202	1159	0.0615542	0.767459	0.00678941	0.0845709	0.0796266	-1	0.658326	TREG_MEM	eQTL	pvalue	NA	NA
chr13:50638834_51060809	KCNRG	chr13	50638834	51060809	rs9591325	chr13:50811220	1.2366	RNASEH2B	ENSG00000136104	625	9.12837e-05	0.870014	5.2821e-06	0.0502634	0.0796259	1	0.4928	CD4stim	eQTL	pvalue	1.2992e-09	7
chr1:160698276_160925186	SLAMF7	chr1	160698276	160925186	rs983494	chr1:160703965	1.1061	GLRX5P2	ENSG00000232879	387	0.0738482	0.816102	0.00253142	0.0278953	0.0796236	-1	0.186047	TREGnaive	eQTL	pvalue	NA	NA
chr16:29841225_30438138	TBX6	chr16	29841225	30438138	rs3809627	chr16:30103160	0.9076	QPRT	ENSG00000103485	311	0.00899299	0.887456	0.000240845	0.0236876	0.0796228	-1	0.231511	TFH	eQTL	pvalue	0.593366	7
chr13:50638834_51060809	KCNRG	chr13	50638834	51060809	rs9591325	chr13:50811220	1.2366		ENSG00000176882	623	9.19501e-05	0.876363	4.61632e-06	0.0439178	0.0796228	0	0	CD8stim	eQTL	pvalue	NA	NA
chr13:50638834_51060809	KCNRG	chr13	50638834	51060809	rs9591325	chr13:50811220	1.2366	RNY4P30	ENSG00000222148	623	9.19501e-05	0.876363	4.61632e-06	0.0439178	0.0796228	0	0	CD8stim	eQTL	pvalue	NA	NA
chr13:50638834_51060809	KCNRG	chr13	50638834	51060809	rs9591325	chr13:50811220	1.2366	NA	ENSG00000221198	623	9.19501e-05	0.876363	4.61632e-06	0.0439178	0.0796228	0	0	CD8stim	eQTL	pvalue	NA	NA
chr13:50638834_51060809	KCNRG	chr13	50638834	51060809	rs9591325	chr13:50811220	1.2366	NA	ENSG00000237152	623	9.19501e-05	0.876363	4.61632e-06	0.0439178	0.0796228	0	0	CD8stim	eQTL	pvalue	NA	NA
chr13:50638834_51060809	KCNRG	chr13	50638834	51060809	rs9591325	chr13:50811220	1.2366	RNA5SP28	ENSG00000200711	623	9.19501e-05	0.876363	4.61632e-06	0.0439178	0.0796228	0	0	CD8stim	eQTL	pvalue	NA	NA
chr16:1041953_1105201	SOX8	chr16	1041953	1105201	rs405343	chr16:1067832	0.8884	HBA1	ENSG00000206172	146	0.0059268	0.902706	7.71232e-05	0.0116669	0.0796227	1	0.472603	TH2	eQTL	pvalue	0.511602	10
chr1:2407781_2779397	PRXL2B	chr1	2407781	2779397	rs6670198	chr1:2520527	0.865	TPRG1L	ENSG00000158109	138	2.91471e-11	0.9097	3.4467e-13	0.0106778	0.0796227	-1	0.23913	THSTAR	eQTL	pvalue	0.00284528	9
chr17:57475896_58223430	VMP1	chr17	57475896	58223430	rs2150879	chr17:57859210	1.1091	H3P42	ENSG00000271626	742	1.92342e-05	0.8605	1.33975e-06	0.059858	0.0796218	1	0.675202	CD4naive	eQTL	pvalue	NA	NA
chr3:121334409_121729409	IQCB1	chr3	121334409	121729409	rs2331964	chr3:121542898	1.1042	STXBP5L	ENSG00000145087	644	7.91338e-05	0.853365	6.21372e-06	0.0669281	0.0796216	1	0.843168	TH17	eQTL	pvalue	0.999948	1
chr14:103015542_103459588	TRAF3	chr14	103015542	103459588	rs12588969	chr14:103230758	0.9148	RN7SL472P	ENSG00000240457	438	0.000240137	0.882346	1.03045e-05	0.0377826	0.0796209	1	0.712329	Bnaive	eQTL	pvalue	NA	NA
chr16:29841225_30438138	TBX6	chr16	29841225	30438138	rs3809627	chr16:30103160	0.9076		ENSG00000250616	311	0.00898299	0.886469	0.00025087	0.024677	0.0796206	1	0.427653	TFH	eQTL	pvalue	NA	NA
chr12:57855180_58473351	OS9	chr12	57855180	58473351	rs701006	chr12:58106836	1.1206	GPR182	ENSG00000166856	536	1.80542e-06	0.868538	1.07924e-07	0.0518399	0.0796205	1	0.660448	CD8naive	eQTL	pvalue	0.000859696	8
chr5:35728440_36153781	IL7R	chr5	35728440	36153781	rs10063294	chr5:35877505	0.9057		ENSG00000272103	553	0.000118332	0.876569	5.90816e-06	0.0436865	0.0796201	-1	0.198915	CD4naive	eQTL	pvalue	NA	NA
chr1:65155172_65679037	JAK1	chr1	65155172	65679037	rs72922276	chr1:65429319	1.1413	AK4	ENSG00000162433	817	0.203164	0.645327	0.0172323	0.0546567	0.0796196	1	0.69645	THSTAR	eQTL	pvalue	0.236133	5
chr19:16444965_16814328	EPS15L1	chr19	16444965	16814328	rs58166386	chr19:16559421	1.095		ENSG00000240418	373	0.0155387	0.871717	0.000581528	0.0325439	0.0796193	-1	0.434316	monocytes	eQTL	pvalue	NA	NA
chr16:29841225_30438138	TBX6	chr16	29841225	30438138	rs3809627	chr16:30103160	0.9076	SNORA30	ENSG00000206755	311	0.00896655	0.884847	0.000267318	0.0263001	0.0796193	-1	0.29582	CD8naive	eQTL	pvalue	NA	NA
chr10:5989954_6190329	IL2RA	chr10	5989954	6190329	rs12722559	chr10:6070273	1.2494	ANKRD16	ENSG00000134461	471	1.25632e-20	0.878571	5.99008e-22	0.0418103	0.0796187	-1	0.469214	Bnaive	eQTL	pvalue	2.5777e-06	8
chr5:39923355_40842116	TTC33	chr5	39923355	40842116	rs11749040	chr5:40396425	0.8214	SNORD72	ENSG00000212296	2045	1.50874e-12	0.747668	3.48683e-13	0.172713	0.0796184	-1	0.335941	CD4naive	eQTL	pvalue	NA	NA
chr10:75154043_75706194	PLAU	chr10	75154043	75706194	rs17741873	chr10:75653800	1.0931		ENSG00000270808	519	0.417661	0.45141	0.024698	0.026614	0.0796172	-1	0.119461	NK	eQTL	pvalue	NA	NA
chr19:18164862_18409068	MPV17L2	chr19	18164862	18409068	rs4808760	chr19:18301979	0.8741		ENSG00000268199	481	7.03914e-08	0.883123	2.97623e-09	0.0372599	0.0796169	-1	0.440748	TREGnaive	eQTL	pvalue	NA	NA
chr19:49738081_49925208	CD37	chr19	49738081	49925208	rs1465697	chr19:49837246	0.8831	GRWD1	ENSG00000105447	351	7.48153e-06	0.893101	2.29149e-07	0.0272748	0.0796167	1	0.85755	TH1	eQTL	pvalue	0.337779	5
chr12:123192738_124002762	PITPNM2	chr12	123192738	124002762	rs7975763	chr12:123604053	0.886		ENSG00000255965	95	0.0184887	0.894544	0.000150476	0.00720091	0.0796159	1	0.326316	TFH	eQTL	pvalue	NA	NA
chr1:85609016_85939177	SYDE2	chr1	85609016	85939177	rs11161550	chr1:85682020	0.9597	CCN1	ENSG00000142871	764	1.20261e-05	0.860494	8.37954e-07	0.059878	0.0796149	-1	0.60733	THSTAR	eQTL	pvalue	NA	3
chr11:118447156_118807735	CXCR5	chr11	118447156	118807735	rs6589706	chr11:118747813	1.088	C2CD2L	ENSG00000172375	546	0.000123346	0.875846	6.26561e-06	0.0444106	0.0796142	-1	0.494505	Bnaive	eQTL	pvalue	0.998152	2
chr19:45110119_45187302	PVR	chr19	45110119	45187302	rs7260482	chr19:45143942	0.9152	KLC3	ENSG00000104892	115	0.182452	0.727644	0.00207879	0.00821087	0.079614	-1	0.382609	TREG_MEM	eQTL	pvalue	3.15849e-06	8
chr16:1041953_1105201	SOX8	chr16	1041953	1105201	rs405343	chr16:1067832	0.8884	CACNA1H	ENSG00000196557	146	0.00592409	0.902294	7.9887e-05	0.0120879	0.0796137	1	0.246575	TH17	eQTL	pvalue	0.755917	3
chr16:1041953_1105201	SOX8	chr16	1041953	1105201	rs405343	chr16:1067832	0.8884	GFER	ENSG00000127554	146	0.00590574	0.899499	9.82401e-05	0.0148833	0.0796136	-1	0.589041	CD8naive	eQTL	pvalue	1.85055e-06	9
chr5:40288878_40610506	TTC33	chr5	40288878	40610506	rs6880809	chr5:40429250	0.973	PTGER4	ENSG00000171522	735	1.73692e-12	0.860747	1.20509e-13	0.0596397	0.0796136	-1	0.514286	TREG_MEM	eQTL	pvalue	0.896913	2
chr3:119102250_119275236	TIMMDC1	chr3	119102250	119275236	rs9843355	chr3:119228508	1.1432	TEX55	ENSG00000163424	361	3.74959e-05	0.890947	1.24078e-06	0.0294029	0.0796119	-1	0.587258	CD4naive	eQTL	pvalue	NA	7
chr6:135591392_136145479	AHI1	chr6	135591392	136145479	rs4896153	chr6:135833463	0.8708		ENSG00000236389	472	3.54591e-08	0.874314	1.87187e-09	0.046075	0.0796114	1	0.779661	monocytes	eQTL	pvalue	NA	NA
chr16:1041953_1105201	SOX8	chr16	1041953	1105201	rs405343	chr16:1067832	0.8884	NUBP2	ENSG00000095906	146	0.00591756	0.901299	8.64356e-05	0.0130853	0.0796113	-1	0.212329	CD4stim	eQTL	pvalue	0.00881682	7
chr16:11020235_11325215	CLEC16A	chr16	11020235	11325215	rs6498163	chr16:11213951	0.8293	RPS23P6	ENSG00000241641	340	1.56916e-18	0.893538	4.72932e-20	0.0268509	0.0796107	1	0.805882	monocytes	eQTL	pvalue	NA	NA
chr13:50638834_51060809	KCNRG	chr13	50638834	51060809	rs9591325	chr13:50811220	1.2366	CAB39L	ENSG00000102547	563	9.18836e-05	0.875719	4.68529e-06	0.0445746	0.0796103	1	0.492007	CD8stim	eQTL	pvalue	0.0164206	6
chr1:85416840_86010196	BCL10	chr1	85416840	86010196	rs35486093	chr1:85729820	0.8357	SAMD13	ENSG00000203943	735	1.21221e-05	0.86585	7.6451e-07	0.0545275	0.0796099	-1	0.568707	CD8stim	eQTL	pvalue	0.128563	8
chr13:50699049_51121893	DLEU7	chr13	50699049	51121893	rs9568402	chr13:50961957	0.911	NA	ENSG00000237152	741	9.04794e-05	0.862348	6.08823e-06	0.0579467	0.0796084	1	0.469636	NK	eQTL	pvalue	NA	NA
chr13:50638834_51060809	KCNRG	chr13	50638834	51060809	rs9591325	chr13:50811220	1.2366	RNY4P30	ENSG00000222148	625	9.1932e-05	0.876193	4.63571e-06	0.0441028	0.0796074	0	0	CD4naive	eQTL	pvalue	NA	NA
chr13:50638834_51060809	KCNRG	chr13	50638834	51060809	rs9591325	chr13:50811220	1.2366	NA	ENSG00000264526	625	9.1932e-05	0.876193	4.63571e-06	0.0441028	0.0796074	0	0	CD4naive	eQTL	pvalue	NA	NA
chr13:50638834_51060809	KCNRG	chr13	50638834	51060809	rs9591325	chr13:50811220	1.2366	NA	ENSG00000221198	625	9.1932e-05	0.876193	4.63571e-06	0.0441028	0.0796074	0	0	CD4naive	eQTL	pvalue	NA	NA
chr13:50638834_51060809	KCNRG	chr13	50638834	51060809	rs9591325	chr13:50811220	1.2366	RNA5SP28	ENSG00000200711	625	9.1932e-05	0.876193	4.63571e-06	0.0441028	0.0796074	0	0	CD4naive	eQTL	pvalue	NA	NA
chr13:50638834_51060809	KCNRG	chr13	50638834	51060809	rs9591325	chr13:50811220	1.2366	RNY4P30	ENSG00000222148	625	9.1932e-05	0.876193	4.63571e-06	0.0441028	0.0796074	0	0	CD8naive	eQTL	pvalue	NA	NA
chr13:50638834_51060809	KCNRG	chr13	50638834	51060809	rs9591325	chr13:50811220	1.2366	NA	ENSG00000264526	625	9.1932e-05	0.876193	4.63571e-06	0.0441028	0.0796074	0	0	CD8naive	eQTL	pvalue	NA	NA
chr13:50638834_51060809	KCNRG	chr13	50638834	51060809	rs9591325	chr13:50811220	1.2366	NA	ENSG00000221198	625	9.1932e-05	0.876193	4.63571e-06	0.0441028	0.0796074	0	0	CD8naive	eQTL	pvalue	NA	NA
chr13:50638834_51060809	KCNRG	chr13	50638834	51060809	rs9591325	chr13:50811220	1.2366	RNA5SP28	ENSG00000200711	625	9.1932e-05	0.876193	4.63571e-06	0.0441028	0.0796074	0	0	CD8naive	eQTL	pvalue	NA	NA
chr13:50638834_51060809	KCNRG	chr13	50638834	51060809	rs9591325	chr13:50811220	1.2366	RNY4P30	ENSG00000222148	625	9.1932e-05	0.876193	4.63571e-06	0.0441028	0.0796074	0	0	TH17	eQTL	pvalue	NA	NA
chr13:50638834_51060809	KCNRG	chr13	50638834	51060809	rs9591325	chr13:50811220	1.2366	NA	ENSG00000264526	625	9.1932e-05	0.876193	4.63571e-06	0.0441028	0.0796074	0	0	TH17	eQTL	pvalue	NA	NA
chr13:50638834_51060809	KCNRG	chr13	50638834	51060809	rs9591325	chr13:50811220	1.2366	NA	ENSG00000221198	625	9.1932e-05	0.876193	4.63571e-06	0.0441028	0.0796074	0	0	TH17	eQTL	pvalue	NA	NA
chr13:50638834_51060809	KCNRG	chr13	50638834	51060809	rs9591325	chr13:50811220	1.2366	RNY4P30	ENSG00000222148	625	9.1932e-05	0.876193	4.63571e-06	0.0441028	0.0796074	0	0	THSTAR	eQTL	pvalue	NA	NA
chr13:50638834_51060809	KCNRG	chr13	50638834	51060809	rs9591325	chr13:50811220	1.2366	RNY4P9	ENSG00000200064	625	9.1932e-05	0.876193	4.63571e-06	0.0441028	0.0796074	0	0	THSTAR	eQTL	pvalue	NA	NA
chr13:50638834_51060809	KCNRG	chr13	50638834	51060809	rs9591325	chr13:50811220	1.2366	NA	ENSG00000264526	625	9.1932e-05	0.876193	4.63571e-06	0.0441028	0.0796074	0	0	THSTAR	eQTL	pvalue	NA	NA
chr13:50638834_51060809	KCNRG	chr13	50638834	51060809	rs9591325	chr13:50811220	1.2366	RNY4P30	ENSG00000222148	625	9.1932e-05	0.876193	4.63571e-06	0.0441028	0.0796074	0	0	TH2	eQTL	pvalue	NA	NA
chr13:50638834_51060809	KCNRG	chr13	50638834	51060809	rs9591325	chr13:50811220	1.2366	RNY4P9	ENSG00000200064	625	9.1932e-05	0.876193	4.63571e-06	0.0441028	0.0796074	0	0	TH2	eQTL	pvalue	NA	NA
chr13:50638834_51060809	KCNRG	chr13	50638834	51060809	rs9591325	chr13:50811220	1.2366	NA	ENSG00000264526	625	9.1932e-05	0.876193	4.63571e-06	0.0441028	0.0796074	0	0	TH2	eQTL	pvalue	NA	NA
chr13:50638834_51060809	KCNRG	chr13	50638834	51060809	rs9591325	chr13:50811220	1.2366	NA	ENSG00000221198	625	9.1932e-05	0.876193	4.63571e-06	0.0441028	0.0796074	0	0	TH2	eQTL	pvalue	NA	NA
chr13:50638834_51060809	KCNRG	chr13	50638834	51060809	rs9591325	chr13:50811220	1.2366	RNY4P30	ENSG00000222148	625	9.1932e-05	0.876193	4.63571e-06	0.0441028	0.0796074	0	0	TREGnaive	eQTL	pvalue	NA	NA
chr13:50638834_51060809	KCNRG	chr13	50638834	51060809	rs9591325	chr13:50811220	1.2366	NA	ENSG00000264526	625	9.1932e-05	0.876193	4.63571e-06	0.0441028	0.0796074	0	0	TREGnaive	eQTL	pvalue	NA	NA
chr13:50638834_51060809	KCNRG	chr13	50638834	51060809	rs9591325	chr13:50811220	1.2366	NA	ENSG00000221198	625	9.1932e-05	0.876193	4.63571e-06	0.0441028	0.0796074	0	0	TREGnaive	eQTL	pvalue	NA	NA
chr13:50638834_51060809	KCNRG	chr13	50638834	51060809	rs9591325	chr13:50811220	1.2366		ENSG00000176882	625	9.1932e-05	0.876193	4.63571e-06	0.0441028	0.0796074	0	0	CD4stim	eQTL	pvalue	NA	NA
chr13:50638834_51060809	KCNRG	chr13	50638834	51060809	rs9591325	chr13:50811220	1.2366	RNY4P30	ENSG00000222148	625	9.1932e-05	0.876193	4.63571e-06	0.0441028	0.0796074	0	0	CD4stim	eQTL	pvalue	NA	NA
chr13:50638834_51060809	KCNRG	chr13	50638834	51060809	rs9591325	chr13:50811220	1.2366	NA	ENSG00000264526	625	9.1932e-05	0.876193	4.63571e-06	0.0441028	0.0796074	0	0	CD4stim	eQTL	pvalue	NA	NA
chr13:50638834_51060809	KCNRG	chr13	50638834	51060809	rs9591325	chr13:50811220	1.2366	NA	ENSG00000221198	625	9.1932e-05	0.876193	4.63571e-06	0.0441028	0.0796074	0	0	CD4stim	eQTL	pvalue	NA	NA
chr13:50638834_51060809	KCNRG	chr13	50638834	51060809	rs9591325	chr13:50811220	1.2366	NA	ENSG00000229323	625	9.1932e-05	0.876193	4.63571e-06	0.0441028	0.0796074	0	0	CD4stim	eQTL	pvalue	NA	NA
chr13:50638834_51060809	KCNRG	chr13	50638834	51060809	rs9591325	chr13:50811220	1.2366	RNA5SP28	ENSG00000200711	625	9.1932e-05	0.876193	4.63571e-06	0.0441028	0.0796074	0	0	CD4stim	eQTL	pvalue	NA	NA
chr13:50638834_51060809	KCNRG	chr13	50638834	51060809	rs9591325	chr13:50811220	1.2366	RNA5SP29	ENSG00000222920	625	9.1932e-05	0.876193	4.63571e-06	0.0441028	0.0796074	0	0	CD4stim	eQTL	pvalue	NA	NA
chr13:50638834_51060809	KCNRG	chr13	50638834	51060809	rs9591325	chr13:50811220	1.2366	NA	ENSG00000203547	625	9.1932e-05	0.876193	4.63571e-06	0.0441028	0.0796074	0	0	TFH	eQTL	pvalue	NA	NA
chr13:50638834_51060809	KCNRG	chr13	50638834	51060809	rs9591325	chr13:50811220	1.2366	RNY4P30	ENSG00000222148	625	9.1932e-05	0.876193	4.63571e-06	0.0441028	0.0796074	0	0	TFH	eQTL	pvalue	NA	NA
chr13:50638834_51060809	KCNRG	chr13	50638834	51060809	rs9591325	chr13:50811220	1.2366	RNY4P9	ENSG00000200064	625	9.1932e-05	0.876193	4.63571e-06	0.0441028	0.0796074	0	0	TFH	eQTL	pvalue	NA	NA
chr13:50638834_51060809	KCNRG	chr13	50638834	51060809	rs9591325	chr13:50811220	1.2366	NA	ENSG00000264526	625	9.1932e-05	0.876193	4.63571e-06	0.0441028	0.0796074	0	0	TFH	eQTL	pvalue	NA	NA
chr13:50638834_51060809	KCNRG	chr13	50638834	51060809	rs9591325	chr13:50811220	1.2366	NA	ENSG00000221198	625	9.1932e-05	0.876193	4.63571e-06	0.0441028	0.0796074	0	0	TFH	eQTL	pvalue	NA	NA
chr13:50638834_51060809	KCNRG	chr13	50638834	51060809	rs9591325	chr13:50811220	1.2366	RNY4P30	ENSG00000222148	625	9.1932e-05	0.876193	4.63571e-06	0.0441028	0.0796074	0	0	TREG_MEM	eQTL	pvalue	NA	NA
chr13:50638834_51060809	KCNRG	chr13	50638834	51060809	rs9591325	chr13:50811220	1.2366	RNY4P9	ENSG00000200064	625	9.1932e-05	0.876193	4.63571e-06	0.0441028	0.0796074	0	0	TREG_MEM	eQTL	pvalue	NA	NA
chr13:50638834_51060809	KCNRG	chr13	50638834	51060809	rs9591325	chr13:50811220	1.2366	NA	ENSG00000264526	625	9.1932e-05	0.876193	4.63571e-06	0.0441028	0.0796074	0	0	TREG_MEM	eQTL	pvalue	NA	NA
chr13:50638834_51060809	KCNRG	chr13	50638834	51060809	rs9591325	chr13:50811220	1.2366	NA	ENSG00000221198	625	9.1932e-05	0.876193	4.63571e-06	0.0441028	0.0796074	0	0	TREG_MEM	eQTL	pvalue	NA	NA
chr1:200671993_201056749	INAVA	chr1	200671993	201056749	rs59655222	chr1:200875897	1.1311	IPO9	ENSG00000198700	492	2.85428e-06	0.876558	1.42986e-07	0.0438319	0.0796073	-1	0.506098	CD4naive	eQTL	pvalue	0.999992	1
chr1:85416840_86010196	BCL10	chr1	85416840	86010196	rs35486093	chr1:85729820	0.8357	MCOLN3	ENSG00000055732	1230	1.15647e-05	0.827482	1.29944e-06	0.0928986	0.0796066	1	0.589431	THSTAR	eQTL	pvalue	3.77974e-07	6
chr1:117032885_117104215	CD58	chr1	117032885	117104215	rs10801908	chr1:117090493	1.2398	NA	ENSG00000269279	38	7.76629e-11	0.917489	2.52724e-13	0.00290601	0.0796053	-1	0.421053	TREGnaive	eQTL	pvalue	NA	10
chr16:11020235_11325362	CLEC16A	chr16	11020235	11325362	rs2286974	chr16:11114512	0.8477	RPS23P6	ENSG00000241641	341	1.56905e-18	0.893474	4.7417e-20	0.0269214	0.0796049	1	0.806452	monocytes	eQTL	pvalue	NA	NA
chr11:118447156_118807735	CXCR5	chr11	118447156	118807735	rs6589706	chr11:118747813	1.088		ENSG00000254844	424	0.00029044	0.875355	1.48695e-05	0.0447355	0.0796039	-1	0.195755	TH1	eQTL	pvalue	NA	NA
chr5:39923355_40842116	TTC33	chr5	39923355	40842116	rs11749040	chr5:40396425	0.8214	MROH2B	ENSG00000171495	1687	1.60392e-12	0.794835	2.53533e-13	0.125561	0.0796038	1	0.516301	THSTAR	eQTL	pvalue	1.28868e-26	6
chr6:135591392_136145479	AHI1	chr6	135591392	136145479	rs4896153	chr6:135833463	0.8708	ALDH8A1	ENSG00000118514	644	3.39802e-08	0.870005	1.97125e-09	0.0503911	0.0796035	1	0.740683	CD4stim	eQTL	pvalue	9.45631e-06	8
chr11:118617158_118947933	BCL9L	chr11	118617158	118947933	rs149114341	chr11:118783424	1.3559	HINFP	ENSG00000172273	469	0.000144891	0.883161	6.0972e-06	0.0370851	0.0796031	1	0.635394	TH2	eQTL	pvalue	0.979629	3
chr13:50638834_51060809	KCNRG	chr13	50638834	51060809	rs9591325	chr13:50811220	1.2366	NA	ENSG00000215462	568	9.18069e-05	0.874989	4.7627e-06	0.0453125	0.0796023	-1	0.396127	CD8stim	eQTL	pvalue	NA	10
chr17:57475896_58223430	VMP1	chr17	57475896	58223430	rs2150879	chr17:57859210	1.1091	NA	ENSG00000216168	646	1.96435e-05	0.863416	1.29773e-06	0.0569611	0.0796023	1	0.857585	CD8stim	eQTL	pvalue	NA	NA
chr11:118617158_118947933	BCL9L	chr11	118617158	118947933	rs149114341	chr11:118783424	1.3559	SMIM35	ENSG00000255274	469	0.000144114	0.878426	6.87407e-06	0.0418204	0.0796023	-1	0.511727	TFH	eQTL	pvalue	NA	NA
chr11:46876450_47860184	MYBPC3	chr11	46876450	47860184	rs2269434	chr11:47360412	0.9175	NA	ENSG00000223187	1094	0.0239514	0.734944	0.00509967	0.156403	0.0796017	1	0.595064	Bnaive	eQTL	pvalue	NA	NA
chr4:121992040_122147741	TNIP3	chr4	121992040	122147741	rs17051321	chr4:122119449	0.9097	KIAA1109	ENSG00000138688	100	0.0157372	0.896089	0.000149332	0.00842348	0.0796014	-1	0.14	TH17	eQTL	pvalue	3.91298e-08	2
chr19:49738081_49925208	CD37	chr19	49738081	49925208	rs1465697	chr19:49837246	0.8831		ENSG00000197813	349	7.40172e-06	0.883563	3.09185e-07	0.0368287	0.0796009	1	0.704871	CD4naive	eQTL	pvalue	NA	NA
chr6:137876882_138124804	OLIG3	chr6	137876882	138124804	rs631204	chr6:137959455	1.1194	PERP	ENSG00000112378	486	5.52729e-07	0.880249	2.52613e-08	0.0401503	0.0796005	1	0.73251	THSTAR	eQTL	pvalue	0.141632	6
chr8:129120060_129270866	MYC	chr8	129120060	129270866	rs7819665	chr8:129177769	0.893	RNU4-25P	ENSG00000222501	374	0.00287844	0.885637	0.00010355	0.0317805	0.0796003	-1	0.671123	TH17	eQTL	pvalue	NA	NA
chr1:160162872_160430469	VANGL2	chr1	160162872	160430469	rs3737798	chr1:160389984	1.0911	DCAF8	ENSG00000132716	271	0.0407888	0.836646	0.00200105	0.0409652	0.0795994	1	0.756458	Bnaive	eQTL	pvalue	0.99973	1
chr6:137407099_137466087	IL22RA2	chr6	137407099	137466087	rs62420820	chr6:137438057	1.1471	RN7SKP299	ENSG00000271765	103	7.09893e-08	0.912576	6.14884e-10	0.00782481	0.0795987	-1	0.126214	monocytes	eQTL	pvalue	NA	NA
chr20:52714307_52811728	CYP24A1	chr20	52714307	52811728	rs2585447	chr20:52744437	0.9327	BCAS1	ENSG00000064787	268	6.17938e-05	0.892719	1.91736e-06	0.0276201	0.0795969	1	0.585821	TH2	eQTL	pvalue	0.013657	5
chr11:118462188_118773904	CXCR5	chr11	118462188	118773904	rs12365699	chr11:118743286	1.1546	JAML	ENSG00000160593	506	0.0001217	0.864138	7.91708e-06	0.056136	0.0795961	1	0.405138	Bnaive	eQTL	pvalue	NA	5
chr19:10744807_11274530	SMARCA4	chr19	10744807	11274530	rs12609500	chr19:11173928	1.0997		ENSG00000257355	305	0.0274259	0.866619	0.000811058	0.0255487	0.0795957	1	0.390164	Bnaive	eQTL	pvalue	NA	NA
chr19:10423338_10625953	KEAP1	chr19	10423338	10625953	rs28834106	chr19:10592144	1.1381		ENSG00000266950	268	0.000105712	0.898763	2.54213e-06	0.0215336	0.0795954	-1	0.354478	TFH	eQTL	pvalue	NA	NA
chr19:10744807_11274530	SMARCA4	chr19	10744807	11274530	rs12609500	chr19:11173928	1.0997	RAB3D	ENSG00000105514	780	0.0234464	0.836243	0.00165806	0.0590569	0.0795952	-1	0.701282	THSTAR	eQTL	pvalue	0.00142628	9
chr5:133827615_134321836	JADE2	chr5	133827615	134321836	rs2084007	chr5:133891282	1.0826	CATSPER3	ENSG00000152705	284	0.117297	0.7786	0.00321926	0.0212894	0.0795946	-1	0.841549	NK	eQTL	pvalue	0.000487202	6
chr19:47540310_47753426	SAE1	chr19	47540310	47753426	rs11083862	chr19:47638539	1.106	IGFL2-AS1	ENSG00000268621	88	0.0014442	0.910957	1.27957e-05	0.00799154	0.0795945	-1	0.181818	CD8naive	eQTL	pvalue	NA	NA
chr19:10423338_10625953	KEAP1	chr19	10423338	10625953	rs28834106	chr19:10592144	1.1381	ZGLP1	ENSG00000220201	268	0.000105807	0.899574	2.44687e-06	0.0207237	0.0795941	1	0.466418	TH17	eQTL	pvalue	0.437505	4
chr10:5989954_6190329	IL2RA	chr10	5989954	6190329	rs12722559	chr10:6070273	1.2494	AKR1C2	ENSG00000151632	120	2.7914e-11	0.90971	3.30638e-13	0.0106958	0.0795941	-1	0.45	TREGnaive	eQTL	pvalue	0.00410317	8
chr1:120135045_120341256	PHGDH	chr1	120135045	120341256	rs483180	chr1:120267505	0.8974		ENSG00000272583	140	0.000636117	0.906195	9.57868e-06	0.0135659	0.0795939	-1	0.228571	TREG_MEM	eQTL	pvalue	NA	NA
chr1:2407781_2779397	PRXL2B	chr1	2407781	2779397	rs6670198	chr1:2520527	0.865	LRRC47	ENSG00000130764	67	3.73692e-10	0.915067	2.21297e-12	0.00533935	0.0795938	1	0.19403	TH2	eQTL	pvalue	0.603832	2
chr19:10423338_10625953	KEAP1	chr19	10423338	10625953	rs28834106	chr19:10592144	1.1381	TYK2	ENSG00000105397	263	0.000105597	0.897788	2.65708e-06	0.0225109	0.0795931	-1	0.61597	THSTAR	eQTL	pvalue	0.00431448	3
chr19:18164862_18409068	MPV17L2	chr19	18164862	18409068	rs4808760	chr19:18301979	0.8741		ENSG00000269694	479	7.02917e-08	0.881873	3.0778e-09	0.0385341	0.079593	-1	0.223382	TH1	eQTL	pvalue	NA	NA
chr16:11020235_11325215	CLEC16A	chr16	11020235	11325215	rs6498163	chr16:11213951	0.8293		ENSG00000188897	632	1.17004e-18	0.871404	6.59043e-20	0.0490034	0.079593	1	0.738924	Bnaive	eQTL	pvalue	NA	8
chr15:90831146_91201561	ZNF774	chr15	90831146	91201561	rs6496663	chr15:90887584	0.9043	RHCG	ENSG00000140519	528	0.00663442	0.868202	0.000346201	0.0452254	0.0795923	1	0.848485	TREGnaive	eQTL	pvalue	4.9079e-06	4
chr16:85964563_86021505	IRF8	chr16	85964563	86021505	rs35703946	chr16:86021505	1.1883	CIBAR2	ENSG00000153789	208	0.0122612	0.891316	0.000229485	0.0166027	0.0795911	-1	0.677885	monocytes	eQTL	pvalue	NA	8
chr17:73033162_73583027	GRB2	chr17	73033162	73583027	rs9900529	chr17:73335776	1.0994	GRIN2C	ENSG00000161509	938	0.0249753	0.815542	0.00237629	0.0775157	0.0795908	-1	0.233475	monocytes	eQTL	pvalue	0.00393765	4
chr11:65354926_66061233	TSGA10IP	chr11	65354926	66061233	rs531612	chr11:65705432	0.9155	TM7SF2	ENSG00000149809	744	0.00337532	0.859361	0.000225949	0.0574473	0.07959	1	0.821237	TH17	eQTL	pvalue	0.000447934	6
chr1:117032885_117104215	CD58	chr1	117032885	117104215	rs10801908	chr1:117090493	1.2398	TTF2	ENSG00000116830	38	7.76161e-11	0.916936	3.00864e-13	0.00347474	0.0795897	-1	0.0789474	TREG_MEM	eQTL	pvalue	7.35153e-16	5
chr13:50699049_51121893	DLEU7	chr13	50699049	51121893	rs9568402	chr13:50961957	0.911	C13orf42	ENSG00000226792	693	9.10257e-05	0.867556	5.54386e-06	0.0527583	0.0795894	1	0.308802	TH2	eQTL	pvalue	NA	NA
chr19:47540310_47753426	SAE1	chr19	47540310	47753426	rs11083862	chr19:47638539	1.106	FKRP	ENSG00000181027	93	0.00144189	0.911814	1.14226e-05	0.00714381	0.0795884	1	0.0752688	TFH	eQTL	pvalue	0.0003828	8
chr19:10423338_10625953	KEAP1	chr19	10423338	10625953	rs28834106	chr19:10592144	1.1381	EIF3G	ENSG00000130811	268	0.000105529	0.897208	2.72583e-06	0.0230954	0.079588	1	0.675373	TH2	eQTL	pvalue	0.983422	2
chr1:120135045_120341256	PHGDH	chr1	120135045	120341256	rs483180	chr1:120267505	0.8974	FAM72B	ENSG00000188610	310	0.000445533	0.893168	1.34009e-05	0.0267854	0.0795879	1	0.245161	TH2	eQTL	pvalue	0.25183	10
chr22:22017142_22349088	MAPK1	chr22	22017142	22349088	rs9610458	chr22:22205353	1.121	POM121L1P	ENSG00000183169	649	8.83207e-07	0.870571	5.06443e-08	0.0498402	0.0795876	-1	0.220339	TH17	eQTL	pvalue	NA	NA
chr16:11020235_11325362	CLEC16A	chr16	11020235	11325362	rs2286974	chr16:11114512	0.8477		ENSG00000188897	633	1.16996e-18	0.871344	6.59918e-20	0.0490686	0.0795875	1	0.739336	Bnaive	eQTL	pvalue	NA	8
chr2:112423188_113109590	MERTK	chr2	112423188	113109590	rs57116599	chr2:112770799	0.8869	MIR4435-2	ENSG00000266139	962	0.000216759	0.830355	2.34672e-05	0.0898179	0.0795873	-1	0.528067	TH1	eQTL	pvalue	NA	NA
chr15:90831146_91201561	ZNF774	chr15	90831146	91201561	rs6496663	chr15:90887584	0.9043		ENSG00000259704	929	0.0063997	0.840677	0.000554662	0.0727819	0.0795872	1	0.637244	TFH	eQTL	pvalue	NA	NA
chr1:157481253_157815203	FCRL3	chr1	157481253	157815203	rs2317231	chr1:157686337	1.1058	FCRL5	ENSG00000143297	638	0.000172481	0.850935	1.40611e-05	0.0692911	0.079587	-1	0.164577	M2	eQTL	pvalue	7.49245e-14	6
chr1:117032885_117104215	CD58	chr1	117032885	117104215	rs10801908	chr1:117090493	1.2398	HNRNPA1P43	ENSG00000214204	38	7.76633e-11	0.917494	2.53889e-13	0.00291979	0.0795867	1	0.526316	TH17	eQTL	pvalue	NA	NA
chr15:79125587_79260741	RASGRF1	chr15	79125587	79260741	rs62013236	chr15:79247482	1.1334		ENSG00000260988	327	0.0528946	0.836953	0.00182165	0.0287444	0.0795861	-1	0.137615	CD8naive	eQTL	pvalue	NA	NA
chr16:1041953_1105201	SOX8	chr16	1041953	1105201	rs405343	chr16:1067832	0.8884		ENSG00000261207	146	0.00592277	0.902092	8.13944e-05	0.0123175	0.079586	1	0.383562	CD8stim	eQTL	pvalue	NA	NA
chr14:75945376_76028941	BATF	chr14	75945376	76028941	rs34695601	chr14:76014298	1.1157	TTLL5	ENSG00000119685	136	0.0136361	0.892393	0.000217741	0.0141702	0.0795834	1	0.264706	TREGnaive	eQTL	pvalue	1.97991e-09	5
chr11:118617158_118947933	BCL9L	chr11	118617158	118947933	rs149114341	chr11:118783424	1.3559	RPL5P30	ENSG00000243431	464	0.000143615	0.875384	7.37638e-06	0.0448821	0.0795833	1	0.614224	M2	eQTL	pvalue	NA	NA
chr1:92173722_92239336	TGFBR3	chr1	92173722	92239336	rs12133753	chr1:92222089	1.1329		ENSG00000223787	146	0.00190507	0.90451	2.95953e-05	0.013972	0.0795829	1	0.445205	CD4stim	eQTL	pvalue	NA	NA
chr13:50699049_51121893	DLEU7	chr13	50699049	51121893	rs9568402	chr13:50961957	0.911	PRELID3BP2	ENSG00000271242	621	9.14608e-05	0.871702	5.10955e-06	0.0486189	0.0795829	-1	0.476651	NK	eQTL	pvalue	NA	NA
chr13:50638834_51060809	KCNRG	chr13	50638834	51060809	rs9591325	chr13:50811220	1.2366	TRIM13	ENSG00000204977	619	9.07066e-05	0.864514	5.86384e-06	0.0558079	0.0795818	-1	0.594507	NK	eQTL	pvalue	0.505142	3
chr20:62214158_62483911	SLC2A4RG	chr20	62214158	62483911	rs6742	chr20:62374441	1.1727	GID8	ENSG00000101193	650	0.0254713	0.833759	0.00181626	0.0593724	0.0795815	1	0.578462	M2	eQTL	pvalue	0.961707	2
chr14:88217115_88715610	GPR65	chr14	88217115	88715610	rs116899835	chr14:88523488	1.3474		ENSG00000207342	1104	2.86042e-07	0.82465	3.32465e-08	0.095769	0.0795808	1	0.645833	M2	eQTL	pvalue	NA	NA
chr20:44594575_44782428	CD40	chr20	44594575	44782428	rs6032662	chr20:44734310	1.1432	CDH22	ENSG00000149654	319	3.78884e-08	0.893619	1.13971e-09	0.0268012	0.0795801	-1	0.326019	CD4naive	eQTL	pvalue	NA	3
chr1:157481253_157815203	FCRL3	chr1	157481253	157815203	rs2317231	chr1:157686337	1.1058	LRRC71	ENSG00000160838	636	0.000177076	0.873607	9.46701e-06	0.046626	0.07958	-1	0.61478	CD8stim	eQTL	pvalue	0.00904922	5
chr7:3099256_3199823	CARD11	chr7	3099256	3199823	rs10951042	chr7:3139417	1.0817	RN7SKP130	ENSG00000201794	238	0.179726	0.719702	0.00421073	0.016782	0.0795789	-1	0.668067	TREG_MEM	eQTL	pvalue	NA	NA
chr6:137679234_138285603	TNFAIP3	chr6	137679234	138285603	rs17780048	chr6:138179146	1.254	ARFGEF3	ENSG00000112379	1186	5.17121e-07	0.823548	6.08781e-08	0.0968726	0.0795787	1	0.537943	TFH	eQTL	pvalue	NA	1
chr15:90831146_91201561	ZNF774	chr15	90831146	91201561	rs6496663	chr15:90887584	0.9043	RPL36AP43	ENSG00000241362	929	0.00641185	0.842273	0.000542583	0.0711951	0.0795778	1	0.64155	TFH	eQTL	pvalue	NA	NA
chr3:27682041_27839134	EOMES	chr3	27682041	27839134	rs13327021	chr3:27783015	0.8912	ZCWPW2	ENSG00000206559	263	1.45241e-05	0.899883	3.3255e-07	0.0205246	0.0795777	1	0.703422	TREG_MEM	eQTL	pvalue	6.76413e-05	6
chr13:50638834_51060809	KCNRG	chr13	50638834	51060809	rs9591325	chr13:50811220	1.2366	TRIM13	ENSG00000204977	625	9.09696e-05	0.86702	5.60134e-06	0.0533062	0.0795771	-1	0.3104	THSTAR	eQTL	pvalue	0.505142	3
chr6:137407099_137466087	IL22RA2	chr6	137407099	137466087	rs62420820	chr6:137438057	1.1471		ENSG00000220412	103	7.08023e-08	0.910173	8.03606e-10	0.0102509	0.0795761	-1	0.446602	THSTAR	eQTL	pvalue	NA	NA
chr2:112425029_112642886	ANAPC1	chr2	112425029	112642886	rs71252597	chr2:112492986	0.8024	CHCHD5	ENSG00000125611	307	0.000953619	0.890079	3.1541e-05	0.0293598	0.0795758	1	0.374593	TREGnaive	eQTL	pvalue	0.033641	7
chr11:65354926_66061233	TSGA10IP	chr11	65354926	66061233	rs531612	chr11:65705432	0.9155	PPP2R5B	ENSG00000068971	484	0.089158	0.791099	0.00407651	0.0360913	0.0795753	1	0.766529	M2	eQTL	pvalue	0.932459	2
chr16:11020235_11325215	CLEC16A	chr16	11020235	11325215	rs6498163	chr16:11213951	0.8293	SNX29	ENSG00000048471	536	1.17646e-18	0.876161	5.95426e-20	0.0442643	0.0795752	-1	0.703358	CD8stim	eQTL	pvalue	1.78493e-06	4
chr3:119102250_119275236	TIMMDC1	chr3	119102250	119275236	rs9843355	chr3:119228508	1.1432	TMEM39A	ENSG00000176142	361	3.75179e-05	0.891469	1.22034e-06	0.0289171	0.0795751	1	0.33241	M2	eQTL	pvalue	0.979618	2
chr11:118447156_118807735	CXCR5	chr11	118447156	118807735	rs6589706	chr11:118747813	1.088		ENSG00000254561	513	0.000120144	0.880419	5.45312e-06	0.0398811	0.0795743	1	0.183236	THSTAR	eQTL	pvalue	NA	NA
chr19:49738081_49925208	CD37	chr19	49738081	49925208	rs1465697	chr19:49837246	0.8831	RPL13A	ENSG00000142541	349	7.43058e-06	0.887008	2.80554e-07	0.0334109	0.0795738	-1	0.39255	TH2	eQTL	pvalue	0.633828	3
chr3:169388322_169601046	LRRIQ4	chr3	169388322	169601046	rs10936602	chr3:169536637	1.1145	LRRC34	ENSG00000171757	174	0.00127212	0.904892	2.0134e-05	0.0142423	0.0795732	1	0.172414	THSTAR	eQTL	pvalue	5.88856e-07	6
chr11:46876450_47860184	MYBPC3	chr11	46876450	47860184	rs2269434	chr11:47360412	0.9175	PTPMT1	ENSG00000110536	1107	0.0259425	0.79605	0.00310918	0.0953263	0.0795722	1	0.665763	THSTAR	eQTL	pvalue	0.459152	7
chr2:231046312_231217225	SP140	chr2	231046312	231217225	rs35540610	chr2:231121829	1.1447	PID1	ENSG00000153823	266	6.66926e-07	0.899555	1.55336e-08	0.0208723	0.079572	1	0.379699	NK	eQTL	pvalue	0.403719	7
chr6:127955546_128297436	PTPRK	chr6	127955546	128297436	rs802730	chr6:128280104	1.1211	EEF1DP5	ENSG00000213130	477	0.000109303	0.879383	5.09741e-06	0.0409308	0.0795718	-1	0.383648	CD8stim	eQTL	pvalue	NA	NA
chr17:40264534_40782389	STAT3	chr17	40264534	40782389	rs1026916	chr17:40529835	0.8784	HSD17B1P1	ENSG00000108785	494	7.61274e-09	0.868664	4.54349e-10	0.0517647	0.0795708	1	0.704453	CD4naive	eQTL	pvalue	NA	NA
chr10:5989954_6190329	IL2RA	chr10	5989954	6190329	rs12722559	chr10:6070273	1.2494	LINP1	ENSG00000223784	484	1.25869e-20	0.880226	5.76031e-22	0.0402035	0.0795706	-1	0.42562	NK	eQTL	pvalue	NA	NA
chr13:50638834_51060809	KCNRG	chr13	50638834	51060809	rs9591325	chr13:50811220	1.2366	DLEU1	ENSG00000176124	623	8.8241e-05	0.841012	8.33093e-06	0.0793213	0.0795706	-1	0.467095	CD8stim	eQTL	pvalue	NA	9
chr16:11020235_11325362	CLEC16A	chr16	11020235	11325362	rs2286974	chr16:11114512	0.8477	SNX29	ENSG00000048471	537	1.17638e-18	0.8761	5.96306e-20	0.0443298	0.0795697	-1	0.703911	CD8stim	eQTL	pvalue	1.78493e-06	4
chr17:73033162_73583027	GRB2	chr17	73033162	73583027	rs9900529	chr17:73335776	1.0994	CD300E	ENSG00000186407	969	0.0249599	0.815081	0.00239098	0.0779996	0.0795684	1	0.664603	CD8naive	eQTL	pvalue	0.0804607	6
chr13:50638834_51060809	KCNRG	chr13	50638834	51060809	rs9591325	chr13:50811220	1.2366	MIR16-1	ENSG00000208006	619	9.11833e-05	0.869057	5.38854e-06	0.051278	0.0795683	1	0.442649	NK	eQTL	pvalue	NA	NA
chr16:1041953_1105201	SOX8	chr16	1041953	1105201	rs405343	chr16:1067832	0.8884	RAB40C	ENSG00000197562	146	0.00591497	0.900905	8.93102e-05	0.0135232	0.0795677	-1	0.287671	CD4stim	eQTL	pvalue	0.113249	5
chr5:176525029_176837504	RGS14	chr5	176525029	176837504	rs67111717	chr5:176790162	1.1003	N4BP3	ENSG00000145911	214	0.0388129	0.859588	0.000955245	0.0210762	0.0795676	1	0.570093	monocytes	eQTL	pvalue	0.276863	5
chr5:176525029_176837504	RGS14	chr5	176525029	176837504	rs67111717	chr5:176790162	1.1003	TMED9	ENSG00000184840	262	0.0388911	0.861377	0.000874608	0.0192916	0.079566	-1	0.454198	CD4stim	eQTL	pvalue	0.159568	5
chr16:1041953_1105201	SOX8	chr16	1041953	1105201	rs405343	chr16:1067832	0.8884	ARHGDIG	ENSG00000242173	146	0.00592064	0.901768	8.36536e-05	0.0126617	0.0795657	1	0.582192	CD8naive	eQTL	pvalue	0.48623	2
chr11:118617158_118947933	BCL9L	chr11	118617158	118947933	rs149114341	chr11:118783424	1.3559	CXCR5	ENSG00000160683	470	0.000143928	0.877291	7.06635e-06	0.0429924	0.0795656	-1	0.644681	TH1	eQTL	pvalue	0.160254	3
chr11:46876450_47860184	MYBPC3	chr11	46876450	47860184	rs2269434	chr11:47360412	0.9175	CHRM4	ENSG00000180720	626	0.0273623	0.831017	0.00198065	0.0600746	0.0795654	1	0.675719	CD4stim	eQTL	pvalue	0.916844	1
chr12:123192738_124002762	PITPNM2	chr12	123192738	124002762	rs7975763	chr12:123604053	0.886	TMED2-DT	ENSG00000247373	1098	0.000320985	0.83473	3.28513e-05	0.0853511	0.0795652	1	0.556466	TFH	eQTL	pvalue	NA	NA
chr17:34665281_34997201	ZNHIT3	chr17	34665281	34997201	rs4796224	chr17:34842521	0.9181	NA	ENSG00000267118	242	0.0154899	0.88539	0.000337605	0.0192177	0.079565	-1	0.545455	CD8stim	eQTL	pvalue	NA	NA
chr1:117032885_117104215	CD58	chr1	117032885	117104215	rs10801908	chr1:117090493	1.2398	ATP1A1-AS1	ENSG00000203865	36	7.76812e-11	0.917705	2.37815e-13	0.00272992	0.079565	-1	0	monocytes	eQTL	pvalue	NA	NA
chr19:47540310_47753426	SAE1	chr19	47540310	47753426	rs11083862	chr19:47638539	1.106		ENSG00000268460	88	0.00144566	0.911881	1.13782e-05	0.00709744	0.0795649	1	0.829545	TH17	eQTL	pvalue	NA	NA
chr1:92929865_93512762	DIPK1A	chr1	92929865	93512762	rs1415069	chr1:93426869	0.9313	GAPDHP46	ENSG00000224678	901	3.14802e-10	0.84787	2.6972e-11	0.0725652	0.0795648	-1	0.218646	TREG_MEM	eQTL	pvalue	NA	NA
chr4:103418185_104378012	SLC9B1	chr4	103418185	104378012	rs6533052	chr4:103911781	1.0668	NA	ENSG00000238948	1254	0.141732	0.663701	0.0202512	0.0947524	0.0795633	1	0.790271	TFH	eQTL	pvalue	NA	NA
chr14:52228101_52368559	GNG2	chr14	52228101	52368559	rs11852059	chr14:52306091	0.908		ENSG00000259055	347	0.0714429	0.81866	0.00244112	0.027893	0.0795629	-1	0.273775	Bnaive	eQTL	pvalue	NA	NA
chr15:79125587_79260741	RASGRF1	chr15	79125587	79260741	rs62013236	chr15:79247482	1.1334		ENSG00000261762	327	0.0526688	0.83338	0.00204889	0.0323401	0.0795624	-1	0.186544	CD8naive	eQTL	pvalue	NA	NA
chr19:6615889_6693163	TNFSF14	chr19	6615889	6693163	rs1077667	chr19:6668972	1.164	GTF2F1	ENSG00000125651	261	9.68366e-07	0.899199	2.29568e-08	0.0212375	0.0795623	1	0.724138	Bnaive	eQTL	pvalue	0.0287353	5
chr2:60958287_61741947	PUS10	chr2	60958287	61741947	rs1177228	chr2:61242410	1.1134	LINC01185	ENSG00000228414	1065	0.00128665	0.843123	0.000115967	0.0759119	0.0795622	-1	0.307981	TREG_MEM	eQTL	pvalue	NA	NA
chr2:60958287_61741947	PUS10	chr2	60958287	61741947	rs1177228	chr2:61242410	1.1134	PAPOLG	ENSG00000115421	1065	0.00128011	0.838832	0.000122516	0.0802033	0.0795616	-1	0.408451	THSTAR	eQTL	pvalue	0.989888	1
chr15:90831146_91201561	ZNF774	chr15	90831146	91201561	rs6496663	chr15:90887584	0.9043	SV2B	ENSG00000185518	929	0.0064144	0.842608	0.000540167	0.0708777	0.0795599	1	0.434876	CD4naive	eQTL	pvalue	0.534785	4
chr7:149128286_149433143	ZNF746	chr7	149128286	149433143	rs354033	chr7:149289464	1.114	ZBED6CL	ENSG00000188707	465	0.000704452	0.880766	3.12078e-05	0.0389391	0.0795591	1	0.180645	TH2	eQTL	pvalue	0.00292226	10
chr13:50638834_51060809	KCNRG	chr13	50638834	51060809	rs9591325	chr13:50811220	1.2366	MIR16-1	ENSG00000208006	623	9.11549e-05	0.868784	5.41817e-06	0.0515603	0.079559	-1	0.600321	CD8stim	eQTL	pvalue	NA	NA
chr1:160698276_160925186	SLAMF7	chr1	160698276	160925186	rs983494	chr1:160703965	1.1061	NECTIN4	ENSG00000143217	386	0.0738747	0.816389	0.00251082	0.0276675	0.0795578	1	0.139896	Bnaive	eQTL	pvalue	NA	2
chr16:1041953_1105201	SOX8	chr16	1041953	1105201	rs405343	chr16:1067832	0.8884	LMF1	ENSG00000103227	146	0.00591909	0.901532	8.52546e-05	0.0129055	0.0795577	1	0.458904	CD8naive	eQTL	pvalue	1.14509e-14	8
chr1:160162872_160430469	VANGL2	chr1	160162872	160430469	rs3737798	chr1:160389984	1.0911	FCER1G	ENSG00000158869	259	0.0509127	0.844775	0.00141163	0.0233431	0.0795573	-1	0.196911	Bnaive	eQTL	pvalue	0.635846	4
chr19:47540310_47753426	SAE1	chr19	47540310	47753426	rs11083862	chr19:47638539	1.106		ENSG00000268460	88	0.00144672	0.912545	1.03374e-05	0.00644095	0.0795572	1	0.920455	M2	eQTL	pvalue	NA	NA
chr11:118462188_118773904	CXCR5	chr11	118462188	118773904	rs12365699	chr11:118743286	1.1546		ENSG00000255176	507	0.000124479	0.88387	5.14365e-06	0.0364432	0.0795571	-1	0.280079	TREGnaive	eQTL	pvalue	NA	NA
chr19:10258259_10897760	TYK2	chr19	10258259	10897760	rs34536443	chr19:10463118	1.3037	NA	ENSG00000216102	876	9.97663e-05	0.848228	8.4903e-06	0.0721062	0.079557	1	0.613014	M2	eQTL	pvalue	NA	NA
chr14:52228101_52368559	GNG2	chr14	52228101	52368559	rs11852059	chr14:52306091	0.908		ENSG00000259055	370	0.0692049	0.821414	0.00232369	0.0275011	0.0795568	1	0.443243	CD8stim	eQTL	pvalue	NA	NA
chr1:117032885_117104215	CD58	chr1	117032885	117104215	rs10801908	chr1:117090493	1.2398	CD58	ENSG00000116815	38	7.76452e-11	0.91728	2.7457e-13	0.00316415	0.079556	1	0.947368	TREGnaive	eQTL	pvalue	0.299199	4
chr11:14376802_15361047	PDE3B	chr11	14376802	15361047	.	chr11:14868316	0.7068		ENSG00000255074	1193	0.0469601	0.772768	0.00577434	0.0949421	0.0795554	-1	0.362112	TH1	eQTL	pvalue	NA	NA
chr1:101213532_101663312	SLC30A7	chr1	101213532	101663312	rs11578655	chr1:101412902	0.8673		ENSG00000226952	500	6.527e-10	0.882014	2.84983e-11	0.038431	0.0795553	-1	0.47	CD8stim	eQTL	pvalue	NA	NA
chr18:56206955_56320360	ALPK2	chr18	56206955	56320360	rs4940730	chr18:56269737	1.0254	MALT1-AS1	ENSG00000267226	175	0.0121678	0.893509	0.000199482	0.0145689	0.0795545	1	0.125714	TH17	eQTL	pvalue	NA	NA
chr6:90804863_91086379	BACH2	chr6	90804863	91086379	rs72928038	chr6:90976768	0.8517		ENSG00000199630	290	3.33974e-05	0.894578	9.6742e-07	0.0258336	0.0795543	1	0.355172	Bnaive	eQTL	pvalue	NA	NA
chr1:85416840_86010196	BCL10	chr1	85416840	86010196	rs35486093	chr1:85729820	0.8357	DNASE2B	ENSG00000137976	959	1.17093e-05	0.837828	1.15558e-06	0.0826049	0.0795542	-1	0.286757	NK	eQTL	pvalue	3.78799e-14	9
chr17:37869878_38507250	NR1D1	chr17	37869878	38507250	rs883871	chr17:38252660	0.9009		ENSG00000266101	495	0.276981	0.602609	0.0128907	0.0279658	0.0795532	-1	0.276768	CD8stim	eQTL	pvalue	NA	NA
chr11:118447156_118807735	CXCR5	chr11	118447156	118807735	rs6589706	chr11:118747813	1.088		ENSG00000271751	548	0.000122815	0.87207	6.80594e-06	0.0482474	0.079553	-1	0.489051	CD8naive	eQTL	pvalue	NA	NA
chr13:50638834_51060809	KCNRG	chr13	50638834	51060809	rs9591325	chr13:50811220	1.2366	C13orf42	ENSG00000226792	512	9.1854e-05	0.875449	4.7195e-06	0.0449014	0.079553	-1	0.402344	CD8naive	eQTL	pvalue	NA	NA
chr11:46876450_47860184	MYBPC3	chr11	46876450	47860184	rs2269434	chr11:47360412	0.9175	SNORD67	ENSG00000212135	999	0.026438	0.810659	0.00263498	0.080716	0.0795523	-1	0.146146	NK	eQTL	pvalue	NA	NA
chr16:1041953_1105201	SOX8	chr16	1041953	1105201	rs405343	chr16:1067832	0.8884	WASIR2	ENSG00000231439	44	0.00763187	0.909193	3.08268e-05	0.00359287	0.0795517	-1	0.5	NK	eQTL	pvalue	NA	NA
chr1:157481253_157815203	FCRL3	chr1	157481253	157815203	rs2317231	chr1:157686337	1.1058	HSP90AA3P	ENSG00000231434	631	0.000177222	0.874326	9.32708e-06	0.0459356	0.0795517	1	0.472266	NK	eQTL	pvalue	NA	NA
chr19:49738081_49925208	CD37	chr19	49738081	49925208	rs1465697	chr19:49837246	0.8831	FGF21	ENSG00000105550	349	7.4771e-06	0.892561	2.34218e-07	0.0278796	0.0795515	1	0.553009	CD8stim	eQTL	pvalue	0.213002	8
chr13:50638834_51060809	KCNRG	chr13	50638834	51060809	rs9591325	chr13:50811220	1.2366	TRIM13	ENSG00000204977	607	9.14873e-05	0.871955	5.08632e-06	0.0483975	0.079551	1	0.359143	monocytes	eQTL	pvalue	0.505142	3
chr19:45110119_45187302	PVR	chr19	45110119	45187302	rs7260482	chr19:45143942	0.9152	OPA3	ENSG00000125741	115	0.182081	0.726162	0.00246303	0.00974333	0.0795506	-1	0.113043	Bnaive	eQTL	pvalue	0.00412067	7
chr7:2392233_2478020	CHST12	chr7	2392233	2478020	rs55858457	chr7:2443302	0.8931	MRM2	ENSG00000122687	136	0.00359038	0.906192	4.24129e-05	0.0106252	0.0795505	1	0.617647	TREGnaive	eQTL	pvalue	NA	9
chr1:85416840_86010196	BCL10	chr1	85416840	86010196	rs35486093	chr1:85729820	0.8357		ENSG00000223254	1217	1.11943e-05	0.800977	1.67067e-06	0.11946	0.07955	1	0.511915	monocytes	eQTL	pvalue	NA	NA
chr1:200671993_201056749	INAVA	chr1	200671993	201056749	rs59655222	chr1:200875897	1.1311	RNPEP	ENSG00000176393	213	4.43515e-05	0.901684	9.2477e-07	0.0187214	0.0795492	1	0.295775	CD4stim	eQTL	pvalue	4.80666e-11	8
chr6:14686662_14754318	CD83	chr6	14686662	14754318	rs111635774	chr6:14691215	1.3265		ENSG00000234540	84	0.401814	0.510839	0.00346827	0.00432978	0.0795488	-1	0.0714286	monocytes	eQTL	pvalue	NA	NA
chr8:128763162_128873806	MYC	chr8	128763162	128873806	rs6990534	chr8:128814091	0.8984	CASC11	ENSG00000249375	102	0.00251979	0.909402	2.37882e-05	0.00850571	0.0795488	-1	0.235294	CD8naive	eQTL	pvalue	NA	NA
chr2:60958287_61741947	PUS10	chr2	60958287	61741947	rs1177228	chr2:61242410	1.1134	RPL26P13	ENSG00000213495	1065	0.00127347	0.834486	0.000129169	0.0845626	0.0795485	-1	0.395305	CD4naive	eQTL	pvalue	NA	NA
chr17:43279320_43781083	MAP3K14	chr17	43279320	43781083	rs7222450	chr17:43407670	1.1034		ENSG00000261575	704	0.00711643	0.794658	0.00105407	0.117623	0.0795481	1	0.934659	TH1	eQTL	pvalue	NA	NA
chr19:49738081_49925208	CD37	chr19	49738081	49925208	rs1465697	chr19:49837246	0.8831	NA	ENSG00000264835	349	7.40643e-06	0.884125	3.04926e-07	0.0363203	0.0795467	-1	0.0601719	CD4naive	eQTL	pvalue	NA	NA
chr13:50638834_51060809	KCNRG	chr13	50638834	51060809	rs9591325	chr13:50811220	1.2366	CAB39L	ENSG00000102547	565	9.18511e-05	0.875412	4.7242e-06	0.0449457	0.0795462	1	0.465487	CD4stim	eQTL	pvalue	0.0164206	6
chr1:101213532_101663312	SLC30A7	chr1	101213532	101663312	rs11578655	chr1:101412902	0.8673		ENSG00000228399	673	6.41328e-10	0.866647	3.98765e-11	0.0538069	0.0795458	-1	0.478455	CD4stim	eQTL	pvalue	NA	NA
chr16:1041953_1105201	SOX8	chr16	1041953	1105201	rs405343	chr16:1067832	0.8884	FAHD1	ENSG00000180185	146	0.005904	0.899234	0.000100427	0.0152164	0.0795451	1	0.643836	CD8stim	eQTL	pvalue	1.19227e-08	10
chr1:101212872_101621089	EXTL2	chr1	101212872	101621089	rs74449127	chr1:101290432	1.2177		ENSG00000226952	502	6.5261e-10	0.881892	2.85966e-11	0.0385639	0.0795443	-1	0.468127	CD8stim	eQTL	pvalue	NA	NA
chr1:85609016_85939177	SYDE2	chr1	85609016	85939177	rs11161550	chr1:85682020	0.9597	UOX	ENSG00000240520	570	1.21995e-05	0.872896	6.65634e-07	0.047548	0.0795428	-1	0.389474	NK	eQTL	pvalue	NA	NA
chr13:50638834_51060809	KCNRG	chr13	50638834	51060809	rs9591325	chr13:50811220	1.2366	SETDB2	ENSG00000136169	565	9.10891e-05	0.868149	5.48658e-06	0.0522117	0.0795425	1	0.446018	TH2	eQTL	pvalue	0.0437301	4
chr17:73033162_73583027	GRB2	chr17	73033162	73583027	rs9900529	chr17:73335776	1.0994	TSEN54	ENSG00000182173	938	0.0205058	0.669594	0.00684729	0.223511	0.0795413	-1	0.430704	monocytes	eQTL	pvalue	1.75672e-05	5
chr11:118447156_118807735	CXCR5	chr11	118447156	118807735	rs6589706	chr11:118747813	1.088	CD3E	ENSG00000198851	548	0.000123134	0.874339	6.48829e-06	0.0459918	0.0795396	-1	0.315693	CD4naive	eQTL	pvalue	0.302673	6
chr1:85416840_86010196	BCL10	chr1	85416840	86010196	rs35486093	chr1:85729820	0.8357		ENSG00000230285	1230	1.14847e-05	0.821758	1.38038e-06	0.0986899	0.079539	-1	0.417073	TH2	eQTL	pvalue	NA	NA
chr6:127955546_128297436	PTPRK	chr6	127955546	128297436	rs802730	chr6:128280104	1.1211	NA	ENSG00000228972	477	0.000109291	0.879282	5.11408e-06	0.041065	0.0795388	1	0.553459	CD8stim	eQTL	pvalue	NA	NA
chr15:79125587_79260741	RASGRF1	chr15	79125587	79260741	rs62013236	chr15:79247482	1.1334		ENSG00000261303	327	0.053245	0.842497	0.00147412	0.0232455	0.0795381	-1	0.287462	TFH	eQTL	pvalue	NA	NA
chr20:62214158_62483911	SLC2A4RG	chr20	62214158	62483911	rs6742	chr20:62374441	1.1727	PRPF6	ENSG00000101161	617	0.0406998	0.822503	0.0027035	0.0545557	0.0795381	-1	0.471637	TH1	eQTL	pvalue	0.280832	3
chr16:1041953_1105201	SOX8	chr16	1041953	1105201	rs405343	chr16:1067832	0.8884	CRAMP1	ENSG00000007545	146	0.00592294	0.902118	8.15362e-05	0.0123392	0.079538	1	0.534247	monocytes	eQTL	pvalue	NA	2
chr16:85964563_86021505	IRF8	chr16	85964563	86021505	rs35703946	chr16:86021505	1.1883	CIBAR2	ENSG00000153789	208	0.0122645	0.89156	0.000226853	0.0164113	0.0795374	1	0.730769	NK	eQTL	pvalue	NA	8
chr13:50699049_51121893	DLEU7	chr13	50699049	51121893	rs9568402	chr13:50961957	0.911	C13orf42	ENSG00000226792	669	9.06296e-05	0.86378	5.94552e-06	0.0565865	0.0795373	-1	0.503737	NK	eQTL	pvalue	NA	NA
chr16:11031156_11498745	RMI2	chr16	11031156	11498745	rs34947566	chr16:11412926	1.1412	SNN	ENSG00000184602	1303	1.09711e-18	0.817082	1.38918e-19	0.103381	0.079537	-1	0.320798	TREGnaive	eQTL	pvalue	0.0202491	9
chr13:50699049_51121893	DLEU7	chr13	50699049	51121893	rs9568402	chr13:50961957	0.911	PHF11	ENSG00000136147	584	9.16717e-05	0.873703	4.90445e-06	0.0466637	0.0795365	1	0.440068	TH1	eQTL	pvalue	1.76758e-05	8
chr5:176525029_176837504	RGS14	chr5	176525029	176837504	rs67111717	chr5:176790162	1.1003		ENSG00000250101	230	0.0389978	0.863715	0.000770301	0.016981	0.0795358	1	0.526087	monocytes	eQTL	pvalue	NA	NA
chr12:57855180_58473351	OS9	chr12	57855180	58473351	rs701006	chr12:58106836	1.1206	NDUFA4L2	ENSG00000185633	757	1.79525e-06	0.863645	1.18271e-07	0.0568173	0.0795355	1	0.360634	M2	eQTL	pvalue	0.0142524	8
chr15:79125587_79260741	RASGRF1	chr15	79125587	79260741	rs62013236	chr15:79247482	1.1334		ENSG00000238166	326	0.0530934	0.840094	0.00162619	0.0256515	0.0795353	1	0.726994	M2	eQTL	pvalue	NA	NA
chr2:60958287_61741947	PUS10	chr2	60958287	61741947	rs1177228	chr2:61242410	1.1134	NA	ENSG00000238809	379	0.0402617	0.844045	0.0016499	0.034509	0.0795347	1	0.551451	CD8stim	eQTL	pvalue	NA	NA
chr16:1041953_1105201	SOX8	chr16	1041953	1105201	rs405343	chr16:1067832	0.8884	JMJD8	ENSG00000161999	146	0.00591965	0.901617	8.48471e-05	0.0128435	0.0795345	1	0.589041	CD8naive	eQTL	pvalue	3.79964e-10	10
chr10:80999869_81071087	ZMIZ1	chr10	80999869	81071087	rs1250551	chr10:81059335	0.8907	SFTPD-AS1	ENSG00000273372	104	6.4779e-06	0.911714	6.26996e-08	0.00874495	0.0795345	-1	0.461538	TFH	eQTL	pvalue	NA	NA
chr19:10258259_10897760	TYK2	chr19	10258259	10897760	rs34536443	chr19:10463118	1.3037	CDC37	ENSG00000105401	862	9.98692e-05	0.849103	8.39019e-06	0.0712552	0.0795337	1	0.488399	TH1	eQTL	pvalue	0.962358	2
chr20:62214158_62483911	SLC2A4RG	chr20	62214158	62483911	rs6742	chr20:62374441	1.1727	MIR941-2	ENSG00000216141	650	0.0254241	0.832214	0.00186485	0.0609631	0.0795335	1	0.38	M2	eQTL	pvalue	NA	NA
chr14:75945376_76028941	BATF	chr14	75945376	76028941	rs34695601	chr14:76014298	1.1157		ENSG00000258587	136	0.0136684	0.894508	0.000186203	0.0121063	0.0795308	1	0.213235	TH2	eQTL	pvalue	NA	NA
chr3:101645933_101805935	ZPLD1	chr3	101645933	101805935	rs4325907	chr3:101749022	0.9055	NA	ENSG00000238525	352	0.000341215	0.889878	1.16251e-05	0.0302384	0.0795307	-1	0.548295	CD8naive	eQTL	pvalue	NA	NA
chr19:18164862_18409068	MPV17L2	chr19	18164862	18409068	rs4808760	chr19:18301979	0.8741	MRPL34	ENSG00000130312	470	7.05006e-08	0.884493	2.87392e-09	0.0359764	0.0795306	-1	0.310638	M2	eQTL	pvalue	0.0401284	10
chr1:101213532_101663312	SLC30A7	chr1	101213532	101663312	rs11578655	chr1:101412902	0.8673	GPR88	ENSG00000181656	665	6.42737e-10	0.868551	3.84798e-11	0.0519195	0.0795293	-1	0.293233	THSTAR	eQTL	pvalue	0.754055	3
chr13:50638834_51060809	KCNRG	chr13	50638834	51060809	rs9591325	chr13:50811220	1.2366	C13orf42	ENSG00000226792	512	9.18088e-05	0.875018	4.76723e-06	0.0453564	0.0795289	-1	0.380859	TFH	eQTL	pvalue	NA	NA
chr1:92652691_93519650	EVI5	chr1	92652691	93519650	rs139504223	chr1:93152635	0.8655	MIR760	ENSG00000211575	293	2.28516e-06	0.898291	5.66205e-08	0.0221779	0.0795288	-1	0.116041	CD4stim	eQTL	pvalue	NA	NA
chr7:149128286_149433143	ZNF746	chr7	149128286	149433143	rs354033	chr7:149289464	1.114	REPIN1	ENSG00000214022	465	0.000706646	0.88351	2.90379e-05	0.0362261	0.0795286	-1	0.217204	TFH	eQTL	pvalue	0.961996	3
chr17:40264534_40782389	STAT3	chr17	40264534	40782389	rs1026916	chr17:40529835	0.8784	HAP1	ENSG00000173805	494	7.7144e-09	0.880264	3.53061e-10	0.0402071	0.0795285	1	0.495951	TH2	eQTL	pvalue	1.58556e-19	9
chr19:18164862_18409068	MPV17L2	chr19	18164862	18409068	rs4808760	chr19:18301979	0.8741	PGLS	ENSG00000130313	481	7.03537e-08	0.882651	3.02092e-09	0.0378206	0.0795282	-1	0.407484	TH2	eQTL	pvalue	0.042058	8
chr14:69165341_69314956	ZFP36L1	chr14	69165341	69314956	rs12434551	chr14:69253364	1.1095	RPL12P7	ENSG00000242941	355	8.16495e-05	0.888168	2.96934e-06	0.0322203	0.0795275	1	0.411268	TREG_MEM	eQTL	pvalue	NA	NA
chr11:118462188_118773904	CXCR5	chr11	118462188	118773904	rs12365699	chr11:118743286	1.1546	FXYD2	ENSG00000137731	415	0.000227742	0.887028	8.54651e-06	0.0332081	0.0795274	1	0.308434	TREG_MEM	eQTL	pvalue	0.698944	7
chr20:44594575_44782428	CD40	chr20	44594575	44782428	rs6032662	chr20:44734310	1.1432	MIR3617	ENSG00000266071	319	3.78392e-08	0.89246	1.19107e-09	0.0280126	0.0795274	1	0.479624	TH17	eQTL	pvalue	NA	NA
chr5:40288878_40610506	TTC33	chr5	40288878	40610506	rs6880809	chr5:40429250	0.973	SNORD72	ENSG00000212296	733	1.72941e-12	0.857024	1.28196e-13	0.0634493	0.0795264	1	0.547067	M2	eQTL	pvalue	NA	NA
chr3:159485268_159713078	IL12A	chr3	159485268	159713078	rs1014486	chr3:159691112	1.1108	PPM1L	ENSG00000163590	397	0.000254742	0.884164	1.0408e-05	0.0360449	0.0795254	1	0.468514	TH1	eQTL	pvalue	0.570549	3
chr14:75945376_76028941	BATF	chr14	75945376	76028941	rs34695601	chr14:76014298	1.1157	DPPA5P4	ENSG00000119660	130	0.013676	0.895005	0.000178698	0.011615	0.0795254	-1	0.269231	NK	eQTL	pvalue	NA	NA
chr19:10258259_10897760	TYK2	chr19	10258259	10897760	rs34536443	chr19:10463118	1.3037	PIN1-DT	ENSG00000267289	883	9.963e-05	0.847069	8.63044e-06	0.0732978	0.079525	1	0.549264	TH17	eQTL	pvalue	NA	NA
chr2:68537842_68865032	PLEK	chr2	68537842	68865032	rs12622670	chr2:68646536	1.1127	PNO1	ENSG00000115946	702	3.68466e-05	0.862772	2.46608e-06	0.0576644	0.0795245	1	0.599715	TH2	eQTL	pvalue	0.256534	4
chr7:2392233_2478020	CHST12	chr7	2392233	2478020	rs55858457	chr7:2443302	0.8931	EIF3B	ENSG00000106263	136	0.00356151	0.898905	7.13866e-05	0.017938	0.0795241	1	0.441176	monocytes	eQTL	pvalue	0.999971	1
chr7:50247159_50346134	IKZF1	chr7	50247159	50346134	rs116877451	chr7:50328339	1.5893		ENSG00000228085	101	0.100598	0.811819	0.000897385	0.00716232	0.0795239	-1	0.237624	CD8naive	eQTL	pvalue	NA	NA
chr3:119102250_119275236	TIMMDC1	chr3	119102250	119275236	rs9843355	chr3:119228508	1.1432	RN7SL762P	ENSG00000244308	361	3.74417e-05	0.88966	1.29865e-06	0.0307779	0.0795238	1	0.390582	monocytes	eQTL	pvalue	NA	NA
chr17:73033162_73583027	GRB2	chr17	73033162	73583027	rs9900529	chr17:73335776	1.0994		ENSG00000264853	918	0.0250221	0.817074	0.00233137	0.0760492	0.0795234	1	0.78976	TH1	eQTL	pvalue	NA	NA
chr22:50935082_51045816	ODF3B	chr22	50935082	51045816	rs140522	chr22:50971266	0.8953		ENSG00000273253	236	0.000152425	0.894781	4.36416e-06	0.0255393	0.0795233	1	0.495763	TFH	eQTL	pvalue	NA	NA
chr3:119102250_119275236	TIMMDC1	chr3	119102250	119275236	rs9843355	chr3:119228508	1.1432	B4GALT4-AS1	ENSG00000240254	361	3.75663e-05	0.89262	1.17408e-06	0.0278181	0.0795228	-1	0.207756	TREGnaive	eQTL	pvalue	NA	NA
chr15:79125587_79260741	RASGRF1	chr15	79125587	79260741	rs62013236	chr15:79247482	1.1334	RPL21P116	ENSG00000243711	327	0.0529438	0.837732	0.00177616	0.0280247	0.0795228	-1	0.629969	TFH	eQTL	pvalue	NA	NA
chr16:79108045_79129738	WWOX	chr16	79108045	79129738	rs12925972	chr16:79111297	1.0992	WWOX-AS1	ENSG00000260969	26	0.050788	0.867789	0.000109467	0.00179089	0.0795227	1	0.307692	NK	eQTL	pvalue	NA	NA
chr17:34665281_34997201	ZNHIT3	chr17	34665281	34997201	rs4796224	chr17:34842521	0.9181	NA	ENSG00000161570	233	0.0154998	0.885951	0.000328524	0.0186986	0.0795221	-1	0.334764	M2	eQTL	pvalue	NA	10
chr16:1041953_1105201	SOX8	chr16	1041953	1105201	rs405343	chr16:1067832	0.8884	MRPS34	ENSG00000074071	146	0.00591594	0.901052	8.86444e-05	0.0134218	0.0795214	-1	0.554795	CD8naive	eQTL	pvalue	5.52344e-05	9
chr6:137679234_138285603	TNFAIP3	chr6	137679234	138285603	rs17780048	chr6:138179146	1.254		ENSG00000230533	1186	5.20145e-07	0.828364	5.78902e-08	0.0921142	0.0795209	1	0.575885	CD4stim	eQTL	pvalue	NA	NA
chr3:119102250_119275236	TIMMDC1	chr3	119102250	119275236	rs9843355	chr3:119228508	1.1432	TIMMDC1-DT	ENSG00000272662	361	3.76079e-05	0.893608	1.13263e-06	0.026833	0.0795207	-1	0.803324	TH17	eQTL	pvalue	NA	NA
chr11:14076321_14885062	RRAS2	chr11	14076321	14885062	rs61884005	chr11:14402930	1.1436	PDE3B	ENSG00000152270	969	0.0463702	0.793382	0.00446208	0.0762655	0.0795203	1	0.640867	TH1	eQTL	pvalue	0.00361647	3
chr20:62214158_62483911	SLC2A4RG	chr20	62214158	62483911	rs6742	chr20:62374441	1.1727	BIRC7	ENSG00000101197	656	0.0246016	0.833	0.00180607	0.0610733	0.0795192	-1	0.448171	CD4naive	eQTL	pvalue	0.00380291	8
chr11:46876450_47860184	MYBPC3	chr11	46876450	47860184	rs2269434	chr11:47360412	0.9175	AGBL2	ENSG00000165923	1096	0.025245	0.774533	0.00381248	0.11689	0.0795192	1	0.739051	TH1	eQTL	pvalue	6.81051e-12	5
chr17:40264534_40782389	STAT3	chr17	40264534	40782389	rs1026916	chr17:40529835	0.8784	PTGES3L	ENSG00000267060	494	7.70571e-09	0.879273	3.61832e-10	0.0412079	0.079519	1	0.744939	CD4naive	eQTL	pvalue	0.0247441	6
chr1:92450091_93431324	GFI1	chr1	92450091	93431324	rs58394161	chr1:92939959	0.8425	DIPK1A	ENSG00000154511	1145	3.04253e-10	0.819453	3.75403e-11	0.101029	0.0795182	1	0.69607	TH1	eQTL	pvalue	NA	3
chr10:5989954_6190329	IL2RA	chr10	5989954	6190329	rs12722559	chr10:6070273	1.2494	LINP1	ENSG00000223784	502	1.23831e-20	0.865979	7.80515e-22	0.0545035	0.0795171	-1	0.460159	TH2	eQTL	pvalue	NA	NA
chr6:137407099_137466087	IL22RA2	chr6	137407099	137466087	rs62420820	chr6:137438057	1.1471	PERP	ENSG00000112378	78	1.30837e-07	0.914053	9.31813e-10	0.00643029	0.0795171	-1	0.217949	CD4stim	eQTL	pvalue	0.141632	6
chr2:43313584_43361560	ZFP36L2	chr2	43313584	43361560	rs12478539	chr2:43355324	1.1311	LRPPRC	ENSG00000138095	152	6.6742e-06	0.908046	9.19486e-08	0.0124304	0.079517	1	0.605263	CD8naive	eQTL	pvalue	0.000433778	3
chr11:118462188_118773904	CXCR5	chr11	118462188	118773904	rs12365699	chr11:118743286	1.1546	RNU6-1157P	ENSG00000207185	506	0.000123825	0.879225	5.80358e-06	0.0411291	0.0795164	1	0.529644	Bnaive	eQTL	pvalue	NA	NA
chr1:160698276_160925186	SLAMF7	chr1	160698276	160925186	rs983494	chr1:160703965	1.1061		ENSG00000237409	387	0.0740697	0.818549	0.00231892	0.025547	0.0795157	-1	0.418605	TH2	eQTL	pvalue	NA	NA
chr10:6038478_6185310	IL2RA	chr10	6038478	6185310	rs11256593	chr10:6117322	1.2048	ARL4AP3	ENSG00000228291	410	1.26763e-20	0.886481	4.87372e-22	0.0340034	0.0795156	-1	0.595122	TREG_MEM	eQTL	pvalue	NA	NA
chr17:34665281_34997201	ZNHIT3	chr17	34665281	34997201	rs4796224	chr17:34842521	0.9181	NA	ENSG00000006075	231	0.0155084	0.886434	0.000320194	0.0182223	0.0795156	-1	0.502165	CD4stim	eQTL	pvalue	NA	6
chr6:137876882_138124804	OLIG3	chr6	137876882	138124804	rs631204	chr6:137959455	1.1194		ENSG00000201807	489	5.52863e-07	0.880462	2.51804e-08	0.0400215	0.0795155	1	0.593047	TREG_MEM	eQTL	pvalue	NA	NA
chr19:47540310_47753426	SAE1	chr19	47540310	47753426	rs11083862	chr19:47638539	1.106	IGFL2	ENSG00000204866	62	0.00145681	0.914304	7.6419e-06	0.00471659	0.079515	-1	0.564516	CD4stim	eQTL	pvalue	0.000244161	9
chr16:1041953_1105201	SOX8	chr16	1041953	1105201	rs405343	chr16:1067832	0.8884	HAGHL	ENSG00000103253	146	0.00591989	0.901654	8.47342e-05	0.0128263	0.079515	-1	0.164384	CD4stim	eQTL	pvalue	0.00014893	8
chr1:117032885_117104215	CD58	chr1	117032885	117104215	rs10801908	chr1:117090493	1.2398	RNA5SP55	ENSG00000252510	36	7.76736e-11	0.917615	2.49688e-13	0.00287023	0.0795144	1	0.972222	CD4stim	eQTL	pvalue	NA	NA
chr13:50699049_51121893	DLEU7	chr13	50699049	51121893	rs9568402	chr13:50961957	0.911	PRELID3BP2	ENSG00000271242	643	9.18247e-05	0.875168	4.7531e-06	0.0452216	0.0795142	0	0	CD8stim	eQTL	pvalue	NA	NA
chr1:160162872_160430469	VANGL2	chr1	160162872	160430469	rs3737798	chr1:160389984	1.0911	IGSF8	ENSG00000162729	276	0.0415951	0.853194	0.00119832	0.0245003	0.0795128	1	0.833333	CD4stim	eQTL	pvalue	2.27585e-06	6
chr16:29841225_30438138	TBX6	chr16	29841225	30438138	rs3809627	chr16:30103160	0.9076	CORO1A-AS1	ENSG00000261416	310	0.00895087	0.883281	0.00028426	0.0279715	0.0795123	-1	0.170968	M2	eQTL	pvalue	NA	NA
chr13:50638834_51060809	KCNRG	chr13	50638834	51060809	rs9591325	chr13:50811220	1.2366	SETDB2	ENSG00000136169	541	9.16926e-05	0.873891	4.88734e-06	0.0465001	0.0795119	1	0.462107	TH1	eQTL	pvalue	0.0437301	4
chr11:118447156_118807735	CXCR5	chr11	118447156	118807735	rs6589706	chr11:118747813	1.088	IFT46	ENSG00000118096	546	0.000121476	0.862562	8.15085e-06	0.0577972	0.0795111	1	0.388278	monocytes	eQTL	pvalue	0.950871	3
chr19:10258259_10897760	TYK2	chr19	10258259	10897760	rs34536443	chr19:10463118	1.3037	ICAM3	ENSG00000076662	883	9.77255e-05	0.830877	1.05366e-05	0.0895039	0.0795109	-1	0.453001	TFH	eQTL	pvalue	2.07708e-22	10
chr19:16444965_16814328	EPS15L1	chr19	16444965	16814328	rs58166386	chr19:16559421	1.095		ENSG00000268790	401	0.0155634	0.873154	0.00055779	0.0312141	0.0795103	1	0.506234	TFH	eQTL	pvalue	NA	9
chr1:92450091_93431324	GFI1	chr1	92450091	93431324	rs58394161	chr1:92939959	0.8425	PRKAR1AP1	ENSG00000233401	1141	3.10781e-10	0.83671	3.11481e-11	0.0837801	0.0795101	1	0.80631	monocytes	eQTL	pvalue	NA	NA
chr3:101645933_101805935	ZPLD1	chr3	101645933	101805935	rs4325907	chr3:101749022	0.9055	NXPE3	ENSG00000144815	352	0.000341483	0.890575	1.13666e-05	0.0295643	0.0795077	-1	0.252841	CD8naive	eQTL	pvalue	0.4021	4
chr6:135188731_135538639	MYB	chr6	135188731	135538639	rs2327586	chr6:135495226	1.1113	AHI1	ENSG00000135541	480	0.000650415	0.884036	2.63824e-05	0.0357792	0.0795076	-1	0.772917	THSTAR	eQTL	pvalue	3.25663e-14	6
chr3:119102250_119275236	TIMMDC1	chr3	119102250	119275236	rs9843355	chr3:119228508	1.1432	CFAP91	ENSG00000183833	361	3.6671e-05	0.871346	2.07005e-06	0.0491074	0.0795075	1	0.642659	NK	eQTL	pvalue	NA	5
chr16:1041953_1105201	SOX8	chr16	1041953	1105201	rs405343	chr16:1067832	0.8884	BAIAP3	ENSG00000007516	146	0.0059243	0.902325	8.03775e-05	0.0121627	0.0795073	-1	0.308219	CD8naive	eQTL	pvalue	2.2093e-19	6
chr5:141414305_141597351	NDFIP1	chr5	141414305	141597351	rs249677	chr5:141539339	0.9256	PCDHGB3	ENSG00000262209	379	0.137383	0.751659	0.00487231	0.0265782	0.079507	1	0.791557	THSTAR	eQTL	pvalue	0.000624135	5
chr16:1041953_1105201	SOX8	chr16	1041953	1105201	rs405343	chr16:1067832	0.8884	MCRIP2	ENSG00000172366	145	0.00591989	0.901654	8.48029e-05	0.0128368	0.0795041	-1	0.275862	NK	eQTL	pvalue	NA	6
chr1:92929865_93512762	DIPK1A	chr1	92929865	93512762	rs1415069	chr1:93426869	0.9313		ENSG00000223787	900	3.17765e-10	0.85585	2.40316e-11	0.0646459	0.079504	-1	0.368889	CD4stim	eQTL	pvalue	NA	NA
chr5:40288878_40610506	TTC33	chr5	40288878	40610506	rs6880809	chr5:40429250	0.973	C7	ENSG00000112936	735	1.7416e-12	0.863066	1.1605e-13	0.0574298	0.079504	-1	0.277551	TFH	eQTL	pvalue	1.26146e-11	5
chr13:99570862_100512004	UBAC2	chr13	99570862	100512004	rs77654077	chr13:100026952	1.7768	ZIC2	ENSG00000043355	1651	0.0118579	0.784777	0.00184487	0.122017	0.0795031	-1	0.52877	CD8stim	eQTL	pvalue	NA	1
chr3:101645933_101805935	ZPLD1	chr3	101645933	101805935	rs4325907	chr3:101749022	0.9055	TRMT10C	ENSG00000174173	355	0.000338869	0.891986	1.07289e-05	0.0281617	0.0795029	-1	0.261972	CD4naive	eQTL	pvalue	1.05912e-05	7
chr14:103199716_103463149	TRAF3	chr14	103199716	103463149	rs12147246	chr14:103265844	0.9054	TRMT61A	ENSG00000166166	239	0.000244835	0.899608	5.63868e-06	0.020639	0.0795022	1	0.849372	TREGnaive	eQTL	pvalue	0.00570206	6
chr8:128763162_128873806	MYC	chr8	128763162	128873806	rs6990534	chr8:128814091	0.8984	MIR1205	ENSG00000221771	102	0.00252193	0.910175	2.17758e-05	0.00777947	0.0795016	-1	0.235294	TH2	eQTL	pvalue	NA	NA
chr13:50699049_51121893	DLEU7	chr13	50699049	51121893	rs9568402	chr13:50961957	0.911	DLEU1	ENSG00000176124	765	8.76194e-05	0.835091	8.95937e-06	0.0853113	0.0795011	1	0.671895	TFH	eQTL	pvalue	NA	9
chr11:118000454_118904452	PHLDB1	chr11	118000454	118904452	rs34026809	chr11:118480695	0.8643		ENSG00000254854	452	0.000124023	0.882769	5.29384e-06	0.0376008	0.0795009	-1	0.316372	CD8stim	eQTL	pvalue	NA	NA
chr22:50935082_51045816	ODF3B	chr22	50935082	51045816	rs140522	chr22:50971266	0.8953	ALG12	ENSG00000182858	213	0.00015392	0.903556	2.87329e-06	0.0167875	0.0794995	-1	0.399061	TH1	eQTL	pvalue	0.00788198	6
chr13:50699049_51121893	DLEU7	chr13	50699049	51121893	rs9568402	chr13:50961957	0.911	CAB39L	ENSG00000102547	524	9.16241e-05	0.873248	4.95612e-06	0.0471561	0.0794992	1	0.635496	TREG_MEM	eQTL	pvalue	0.0164206	6
chr13:50699049_51121893	DLEU7	chr13	50699049	51121893	rs9568402	chr13:50961957	0.911	PRELID3BP2	ENSG00000271242	645	9.18067e-05	0.874999	4.77244e-06	0.045406	0.0794988	0	0	CD4naive	eQTL	pvalue	NA	NA
chr13:50699049_51121893	DLEU7	chr13	50699049	51121893	rs9568402	chr13:50961957	0.911	PRELID3BP2	ENSG00000271242	645	9.18067e-05	0.874999	4.77244e-06	0.045406	0.0794988	0	0	CD8naive	eQTL	pvalue	NA	NA
chr13:50699049_51121893	DLEU7	chr13	50699049	51121893	rs9568402	chr13:50961957	0.911	PRELID3BP2	ENSG00000271242	645	9.18067e-05	0.874999	4.77244e-06	0.045406	0.0794988	0	0	TH17	eQTL	pvalue	NA	NA
chr13:50699049_51121893	DLEU7	chr13	50699049	51121893	rs9568402	chr13:50961957	0.911	PRELID3BP2	ENSG00000271242	645	9.18067e-05	0.874999	4.77244e-06	0.045406	0.0794988	0	0	THSTAR	eQTL	pvalue	NA	NA
chr13:50699049_51121893	DLEU7	chr13	50699049	51121893	rs9568402	chr13:50961957	0.911	PRELID3BP2	ENSG00000271242	645	9.18067e-05	0.874999	4.77244e-06	0.045406	0.0794988	0	0	TREGnaive	eQTL	pvalue	NA	NA
chr13:50699049_51121893	DLEU7	chr13	50699049	51121893	rs9568402	chr13:50961957	0.911	PRELID3BP2	ENSG00000271242	645	9.18067e-05	0.874999	4.77244e-06	0.045406	0.0794988	0	0	CD4stim	eQTL	pvalue	NA	NA
chr13:50699049_51121893	DLEU7	chr13	50699049	51121893	rs9568402	chr13:50961957	0.911	PRELID3BP2	ENSG00000271242	645	9.18067e-05	0.874999	4.77244e-06	0.045406	0.0794988	0	0	TFH	eQTL	pvalue	NA	NA
chr13:50699049_51121893	DLEU7	chr13	50699049	51121893	rs9568402	chr13:50961957	0.911	PRELID3BP2	ENSG00000271242	645	9.18067e-05	0.874999	4.77244e-06	0.045406	0.0794988	0	0	TREG_MEM	eQTL	pvalue	NA	NA
chr22:22017142_22349088	MAPK1	chr22	22017142	22349088	rs9610458	chr22:22205353	1.121	IGLV4-3	ENSG00000211672	262	4.6739e-06	0.899927	1.07246e-07	0.02057	0.0794985	1	0.744275	TREG_MEM	eQTL	pvalue	NA	NA
chr14:103199716_103463149	TRAF3	chr14	103199716	103463149	rs12147246	chr14:103265844	0.9054	MOK	ENSG00000080823	239	0.000245019	0.900283	5.4562e-06	0.0199684	0.0794984	-1	0.748954	CD4stim	eQTL	pvalue	5.96438e-17	9
chr18:56206955_56320360	ALPK2	chr18	56206955	56320360	rs4940730	chr18:56269737	1.0254	NEDD4L	ENSG00000049759	175	0.0121682	0.893536	0.000199891	0.0145989	0.0794967	1	0.434286	TH2	eQTL	pvalue	0.999967	1
chr5:133418739_133782153	TCF7	chr5	133418739	133782153	rs244656	chr5:133449827	1.1168		ENSG00000271128	439	0.206906	0.676307	0.00875453	0.0285361	0.0794966	-1	0.200456	CD8stim	eQTL	pvalue	NA	NA
chr7:49883749_50304782	SPATA48	chr7	49883749	50304782	rs10230723	chr7:50239880	1.1073	SPATA48	ENSG00000164500	671	0.0655491	0.803111	0.00391817	0.0479261	0.0794957	1	0.162444	TH17	eQTL	pvalue	NA	8
chr22:50935082_51045816	ODF3B	chr22	50935082	51045816	rs140522	chr22:50971266	0.8953	PANX2	ENSG00000073150	226	0.00015354	0.901323	3.25446e-06	0.0190251	0.079495	1	0.199115	Bnaive	eQTL	pvalue	0.0149008	7
chr4:108824655_109111753	LEF1	chr4	108824655	109111753	rs9992763	chr4:109058718	0.9139	RCC2P8	ENSG00000250185	359	0.0031391	0.888445	0.000102105	0.0288188	0.079495	-1	0.222841	TFH	eQTL	pvalue	NA	NA
chr1:117032885_117104215	CD58	chr1	117032885	117104215	rs10801908	chr1:117090493	1.2398	MIR548AC	ENSG00000264419	36	7.76567e-11	0.917416	2.68271e-13	0.00308979	0.0794941	1	0.972222	monocytes	eQTL	pvalue	NA	NA
chr19:18164862_18409068	MPV17L2	chr19	18164862	18409068	rs4808760	chr19:18301979	0.8741	LSM4	ENSG00000130520	479	7.01892e-08	0.880587	3.18822e-09	0.0399196	0.0794936	-1	0.258873	TH1	eQTL	pvalue	0.667371	6
chr16:1041953_1105201	SOX8	chr16	1041953	1105201	rs405343	chr16:1067832	0.8884	GNG13	ENSG00000127588	146	0.00590345	0.89915	0.000101317	0.015352	0.0794935	1	0.630137	CD8naive	eQTL	pvalue	0.00489277	10
chr11:46876450_47860184	MYBPC3	chr11	46876450	47860184	rs2269434	chr11:47360412	0.9175	LRP4	ENSG00000134569	1105	0.0258539	0.793331	0.00320029	0.0981218	0.0794934	-1	0.152941	CD4stim	eQTL	pvalue	0.100209	2
chr19:10258259_10897760	TYK2	chr19	10258259	10897760	rs34536443	chr19:10463118	1.3037	UBL5	ENSG00000198258	883	9.91127e-05	0.842671	9.15142e-06	0.0777272	0.0794932	1	0.565119	CD8naive	eQTL	pvalue	0.0801583	9
chr20:62214158_62483911	SLC2A4RG	chr20	62214158	62483911	rs6742	chr20:62374441	1.1727	LINC00659	ENSG00000228705	399	0.0315008	0.858321	0.00108911	0.0295961	0.0794931	1	0.639098	TH2	eQTL	pvalue	NA	NA
chr2:231046312_231217225	SP140	chr2	231046312	231217225	rs35540610	chr2:231121829	1.1447	GCSIR	ENSG00000232520	435	6.50002e-07	0.885938	2.54211e-08	0.0345689	0.0794929	-1	0.63908	CD4naive	eQTL	pvalue	NA	NA
chr1:120135045_120341256	PHGDH	chr1	120135045	120341256	rs483180	chr1:120267505	0.8974	H2BP1	ENSG00000223345	310	0.000444971	0.89204	1.40108e-05	0.0280082	0.0794929	-1	0.541935	TREGnaive	eQTL	pvalue	NA	NA
chr14:88217115_88715610	GPR65	chr14	88217115	88715610	rs116899835	chr14:88523488	1.3474	MPPE1P1	ENSG00000258990	270	0.0013247	0.897581	3.19511e-05	0.0215697	0.0794926	1	0.414815	NK	eQTL	pvalue	NA	NA
chr5:133827615_134321836	JADE2	chr5	133827615	134321836	rs2084007	chr5:133891282	1.0826	TCF7	ENSG00000081059	284	0.117461	0.779687	0.00306892	0.0202916	0.0794923	1	0.580986	NK	eQTL	pvalue	0.361555	4
chr16:1041953_1105201	SOX8	chr16	1041953	1105201	rs405343	chr16:1067832	0.8884		ENSG00000261659	146	0.00592972	0.903151	7.50592e-05	0.0113527	0.0794913	1	0.575342	TREG_MEM	eQTL	pvalue	NA	NA
chr13:50638834_51060809	KCNRG	chr13	50638834	51060809	rs9591325	chr13:50811220	1.2366	TRIM13	ENSG00000204977	607	9.1542e-05	0.872475	5.03798e-06	0.0479369	0.0794912	1	0.510708	Bnaive	eQTL	pvalue	0.505142	3
chr19:10744807_11274530	SMARCA4	chr19	10744807	11274530	rs12609500	chr19:11173928	1.0997	FDX2	ENSG00000267673	782	0.0234152	0.835725	0.00167476	0.0596953	0.0794894	1	0.474425	TH17	eQTL	pvalue	NA	8
chr5:141414305_141597351	NDFIP1	chr5	141414305	141597351	rs249677	chr5:141539339	0.9256	PCDHB14	ENSG00000120327	379	0.137043	0.749797	0.00521549	0.0284558	0.0794889	-1	0.601583	CD8stim	eQTL	pvalue	9.05912e-09	9
chr10:6038478_6185310	IL2RA	chr10	6038478	6185310	rs11256593	chr10:6117322	1.2048	LINP1	ENSG00000223784	410	1.25906e-20	0.880486	5.73487e-22	0.0400256	0.0794888	-1	0.565854	CD8stim	eQTL	pvalue	NA	NA
chr5:133827615_134321836	JADE2	chr5	133827615	134321836	rs2084007	chr5:133891282	1.0826	CDKL3	ENSG00000006837	293	0.11708	0.777265	0.00343596	0.0227311	0.0794884	1	0.740614	CD4stim	eQTL	pvalue	4.32899e-07	7
chr14:75945376_76028941	BATF	chr14	75945376	76028941	rs34695601	chr14:76014298	1.1157	FOS	ENSG00000170345	136	0.013682	0.895399	0.000173281	0.0112606	0.0794856	1	0.470588	TH17	eQTL	pvalue	0.435711	4
chr3:101645933_101805935	ZPLD1	chr3	101645933	101805935	rs4325907	chr3:101749022	0.9055		ENSG00000201554	352	0.000342298	0.8927	1.05603e-05	0.0274613	0.0794855	1	0.193182	TREG_MEM	eQTL	pvalue	NA	NA
chr22:22017142_22349088	MAPK1	chr22	22017142	22349088	rs9610458	chr22:22205353	1.121	PI4KAP2	ENSG00000183506	649	8.76624e-07	0.864082	5.73314e-08	0.0564317	0.0794853	1	0.627119	TREG_MEM	eQTL	pvalue	NA	NA
chr14:103199716_103463149	TRAF3	chr14	103199716	103463149	rs12147246	chr14:103265844	0.9054	ZNF839	ENSG00000022976	239	0.000245257	0.901159	5.22132e-06	0.0191054	0.0794849	1	0.853556	CD4naive	eQTL	pvalue	9.18902e-05	5
chr1:160162872_160430469	VANGL2	chr1	160162872	160430469	rs3737798	chr1:160389984	1.0911		ENSG00000258465	271	0.041795	0.857283	0.00100023	0.0204369	0.0794847	-1	0.387454	Bnaive	eQTL	pvalue	NA	2
chr7:37359204_37459644	ELMO1	chr7	37359204	37459644	rs60600003	chr7:37382465	0.8747	TRGV5P	ENSG00000228668	210	0.253405	0.649001	0.00510796	0.0130026	0.0794832	-1	0.409524	TREGnaive	eQTL	pvalue	NA	NA
chr16:11020235_11325215	CLEC16A	chr16	11020235	11325215	rs6498163	chr16:11213951	0.8293	SNN	ENSG00000184602	633	1.15843e-18	0.862753	7.7667e-20	0.0577639	0.0794827	-1	0.298578	CD8naive	eQTL	pvalue	0.0202491	9
chr7:2392233_2478020	CHST12	chr7	2392233	2478020	rs55858457	chr7:2443302	0.8931	INTS1	ENSG00000164880	136	0.00358756	0.905478	4.55117e-05	0.0114074	0.079482	-1	0.0955882	TH17	eQTL	pvalue	0.224121	3
chr13:50638834_51060809	KCNRG	chr13	50638834	51060809	rs9591325	chr13:50811220	1.2366	TRIM13	ENSG00000204977	625	9.10602e-05	0.867884	5.52069e-06	0.0525376	0.0794817	1	0.5728	TREGnaive	eQTL	pvalue	0.505142	3
chr19:10258259_10897760	TYK2	chr19	10258259	10897760	rs34536443	chr19:10463118	1.3037	PLPPR2	ENSG00000105520	645	0.000102501	0.871283	5.78898e-06	0.0491282	0.0794807	1	0.51938	M2	eQTL	pvalue	NA	1
chr13:50638834_51060809	KCNRG	chr13	50638834	51060809	rs9591325	chr13:50811220	1.2366	ARL11	ENSG00000152213	619	9.16362e-05	0.873374	4.94484e-06	0.0470492	0.0794805	-1	0.613893	NK	eQTL	pvalue	8.09182e-06	10
chr1:92929865_93512762	DIPK1A	chr1	92929865	93512762	rs1415069	chr1:93426869	0.9313	GFI1	ENSG00000162676	901	3.16426e-10	0.852244	2.538e-11	0.0682774	0.079479	-1	0.744728	TH2	eQTL	pvalue	0.0296286	3
chr15:90831146_91201561	ZNF774	chr15	90831146	91201561	rs6496663	chr15:90887584	0.9043	CIB1	ENSG00000185043	929	0.00631877	0.830046	0.000636406	0.08352	0.0794788	-1	0.533907	TH17	eQTL	pvalue	0.016103	7
chr12:123192738_124002762	PITPNM2	chr12	123192738	124002762	rs7975763	chr12:123604053	0.886	HCAR3	ENSG00000255398	1092	0.000318977	0.829508	3.48926e-05	0.0906597	0.0794782	-1	0.520147	monocytes	eQTL	pvalue	6.93118e-06	10
chr4:108824655_109111753	LEF1	chr4	108824655	109111753	rs9992763	chr4:109058718	0.9139	RPL34	ENSG00000109475	349	0.00314416	0.88986	9.71677e-05	0.0274209	0.0794777	1	0.598854	monocytes	eQTL	pvalue	0.891623	3
chr14:103015542_103459588	TRAF3	chr14	103015542	103459588	rs12588969	chr14:103230758	0.9148		ENSG00000258851	433	0.000240283	0.882884	1.0197e-05	0.0373876	0.0794776	-1	0.43418	M2	eQTL	pvalue	NA	NA
chr5:176525029_176837504	RGS14	chr5	176525029	176837504	rs67111717	chr5:176790162	1.1003		ENSG00000248943	231	0.0390018	0.863805	0.000768775	0.0169472	0.0794768	-1	0.813853	M2	eQTL	pvalue	NA	NA
chr1:85416840_86010196	BCL10	chr1	85416840	86010196	rs35486093	chr1:85729820	0.8357		ENSG00000249237	841	1.1755e-05	0.841098	1.11098e-06	0.0794134	0.0794762	1	0.442331	TFH	eQTL	pvalue	NA	NA
chr13:50638834_51060809	KCNRG	chr13	50638834	51060809	rs9591325	chr13:50811220	1.2366	NA	ENSG00000229323	625	9.1281e-05	0.869989	5.30045e-06	0.0504385	0.079476	1	0.424	CD4naive	eQTL	pvalue	NA	NA
chr16:1041953_1105201	SOX8	chr16	1041953	1105201	rs405343	chr16:1067832	0.8884	POLR3K	ENSG00000161980	140	0.00592098	0.90182	8.39014e-05	0.0126995	0.0794758	-1	0.221429	CD8stim	eQTL	pvalue	0.324224	7
chr16:1041953_1105201	SOX8	chr16	1041953	1105201	rs405343	chr16:1067832	0.8884	SPSB3	ENSG00000162032	146	0.00590488	0.899368	0.000100004	0.015152	0.0794756	-1	0.205479	CD4stim	eQTL	pvalue	0.514185	4
chr7:37359204_37459644	ELMO1	chr7	37359204	37459644	rs60600003	chr7:37382465	0.8747	NPM1P18	ENSG00000225739	263	0.126238	0.765079	0.00414798	0.0250598	0.0794748	1	0.532319	Bnaive	eQTL	pvalue	NA	NA
chr1:92173722_92239336	TGFBR3	chr1	92173722	92239336	rs12133753	chr1:92222089	1.1329	GFI1	ENSG00000162676	146	0.001901	0.90258	3.38897e-05	0.0160111	0.0794744	1	0.541096	THSTAR	eQTL	pvalue	0.0296286	3
chr1:101212872_101621089	EXTL2	chr1	101212872	101621089	rs74449127	chr1:101290432	1.2177	DPH5	ENSG00000117543	572	6.47816e-10	0.875415	3.34412e-11	0.0451108	0.0794744	-1	0.166084	M2	eQTL	pvalue	0.00189944	8
chr16:11020235_11325362	CLEC16A	chr16	11020235	11325362	rs2286974	chr16:11114512	0.8477	SNN	ENSG00000184602	634	1.1583e-18	0.86266	7.78046e-20	0.0578664	0.0794741	-1	0.298107	CD8naive	eQTL	pvalue	0.0202491	9
chr19:16444965_16814328	EPS15L1	chr19	16444965	16814328	rs58166386	chr19:16559421	1.095		ENSG00000269044	400	0.0153465	0.86098	0.000775422	0.0434239	0.079474	-1	0.23	CD8stim	eQTL	pvalue	NA	NA
chr16:1041953_1105201	SOX8	chr16	1041953	1105201	rs405343	chr16:1067832	0.8884	SYNGR3	ENSG00000127561	146	0.00591571	0.901017	8.91875e-05	0.0135046	0.0794738	-1	0.246575	CD4stim	eQTL	pvalue	0.292055	4
chr2:60958287_61741947	PUS10	chr2	60958287	61741947	rs1177228	chr2:61242410	1.1134		ENSG00000270335	244	0.145383	0.757475	0.00285787	0.0148106	0.0794738	1	0.241803	TH17	eQTL	pvalue	NA	NA
chr11:118000454_118904452	PHLDB1	chr11	118000454	118904452	rs34026809	chr11:118480695	0.8643	DPAGT1	ENSG00000172269	1376	0.000115769	0.822243	1.38309e-05	0.0981539	0.0794735	-1	0.502907	TH1	eQTL	pvalue	0.000187518	7
chr13:50638834_51060809	KCNRG	chr13	50638834	51060809	rs9591325	chr13:50811220	1.2366	KPNA3	ENSG00000102753	625	9.14813e-05	0.871898	5.10057e-06	0.0485335	0.0794722	-1	0.344	TFH	eQTL	pvalue	0.809824	2
chr1:160162872_160430469	VANGL2	chr1	160162872	160430469	rs3737798	chr1:160389984	1.0911	SLAMF6	ENSG00000162739	278	0.041755	0.856475	0.00104025	0.0212581	0.0794721	1	0.374101	TREGnaive	eQTL	pvalue	0.35688	4
chr15:90831146_91201561	ZNF774	chr15	90831146	91201561	rs6496663	chr15:90887584	0.9043	CRTC3	ENSG00000140577	928	0.00629842	0.827372	0.000656811	0.0862004	0.0794719	-1	0.310345	NK	eQTL	pvalue	0.98393	2
chr13:50699049_51121893	DLEU7	chr13	50699049	51121893	rs9568402	chr13:50961957	0.911	CAB39L	ENSG00000102547	518	9.1746e-05	0.87441	4.83727e-06	0.0460234	0.0794704	-1	0.532819	NK	eQTL	pvalue	0.0164206	6
chr13:50699049_51121893	DLEU7	chr13	50699049	51121893	rs9568402	chr13:50961957	0.911	NA	ENSG00000203547	765	8.84298e-05	0.842815	8.15221e-06	0.0776183	0.0794702	1	0.352941	CD4naive	eQTL	pvalue	NA	NA
chr19:6615889_6693163	TNFSF14	chr19	6615889	6693163	rs1077667	chr19:6668972	1.164		ENSG00000269444	261	9.61685e-07	0.892995	2.97377e-08	0.0275342	0.0794701	-1	0.0689655	CD4stim	eQTL	pvalue	NA	NA
chr2:231046312_231217225	SP140	chr2	231046312	231217225	rs35540610	chr2:231121829	1.1447	PID1	ENSG00000153823	266	6.66941e-07	0.899575	1.55953e-08	0.0209556	0.0794692	1	0.259398	TH17	eQTL	pvalue	0.403719	7
chr13:50638834_51060809	KCNRG	chr13	50638834	51060809	rs9591325	chr13:50811220	1.2366	KCNRG	ENSG00000198553	625	9.08059e-05	0.865461	5.77632e-06	0.0549739	0.0794688	1	0.5824	THSTAR	eQTL	pvalue	0.000520289	9
chr10:6038478_6185310	IL2RA	chr10	6038478	6185310	rs11256593	chr10:6117322	1.2048	ANKRD16	ENSG00000134461	393	1.27322e-20	0.890389	4.32189e-22	0.0301444	0.0794669	1	0.3257	M2	eQTL	pvalue	2.5777e-06	8
chr19:10423338_10625953	KEAP1	chr19	10423338	10625953	rs28834106	chr19:10592144	1.1381	NA	ENSG00000266247	268	0.000105711	0.898751	2.55866e-06	0.0216742	0.0794665	-1	0.354478	TFH	eQTL	pvalue	NA	NA
chr13:50638834_51060809	KCNRG	chr13	50638834	51060809	rs9591325	chr13:50811220	1.2366	DLEU7	ENSG00000186047	607	9.13609e-05	0.87075	5.22167e-06	0.0496876	0.0794658	1	0.593081	monocytes	eQTL	pvalue	0.0310205	9
chr1:92450091_93431324	GFI1	chr1	92450091	93431324	rs58394161	chr1:92939959	0.8425	PRKAR1AP1	ENSG00000233401	1151	3.07096e-10	0.82711	3.4717e-11	0.0934248	0.0794654	1	0.735013	TREGnaive	eQTL	pvalue	NA	NA
chr14:88217115_88715610	GPR65	chr14	88217115	88715610	rs116899835	chr14:88523488	1.3474	LINC02330	ENSG00000258770	1281	2.8505e-07	0.823133	3.37574e-08	0.0974012	0.0794651	1	0.718189	TH2	eQTL	pvalue	NA	NA
chr19:10258259_10897760	TYK2	chr19	10258259	10897760	rs34536443	chr19:10463118	1.3037		ENSG00000267370	859	9.89457e-05	0.84125	9.3219e-06	0.0791767	0.0794646	-1	0.346915	TFH	eQTL	pvalue	NA	NA
chr1:92173722_92239336	TGFBR3	chr1	92173722	92239336	rs12133753	chr1:92222089	1.1329	LINC01763	ENSG00000225446	146	0.00191019	0.906943	2.4721e-05	0.0116579	0.0794645	1	0.452055	CD8naive	eQTL	pvalue	NA	NA
chr2:60958287_61741947	PUS10	chr2	60958287	61741947	rs1177228	chr2:61242410	1.1134	RPL21P33	ENSG00000237024	1065	0.00124951	0.818785	0.000153258	0.100348	0.0794645	-1	0.229108	TH1	eQTL	pvalue	NA	NA
chr11:65354926_66061233	TSGA10IP	chr11	65354926	66061233	rs531612	chr11:65705432	0.9155	NA	ENSG00000267804	452	0.0902263	0.793938	0.00371977	0.0326523	0.0794637	-1	0.64823	TREGnaive	eQTL	pvalue	NA	NA
chr7:149128286_149433143	ZNF746	chr7	149128286	149433143	rs354033	chr7:149289464	1.114	EZH2	ENSG00000106462	455	0.00070285	0.878763	3.28862e-05	0.0410377	0.0794634	1	0.635165	NK	eQTL	pvalue	0.99999	1
chr17:34665281_34997201	ZNHIT3	chr17	34665281	34997201	rs4796224	chr17:34842521	0.9181	NA	ENSG00000132142	242	0.0154906	0.885431	0.000338641	0.019277	0.0794623	-1	0.11157	TREGnaive	eQTL	pvalue	NA	1
chr7:2392233_2478020	CHST12	chr7	2392233	2478020	rs55858457	chr7:2443302	0.8931		ENSG00000228334	136	0.00359115	0.906386	4.19968e-05	0.0105203	0.0794607	-1	0.691176	THSTAR	eQTL	pvalue	NA	NA
chr5:35728440_36153781	IL7R	chr5	35728440	36153781	rs10063294	chr5:35877505	0.9057	KRT18P31	ENSG00000249850	484	0.000404713	0.877193	1.98404e-05	0.0429236	0.0794593	1	0.508264	monocytes	eQTL	pvalue	NA	NA
chr2:60958287_61741947	PUS10	chr2	60958287	61741947	rs1177228	chr2:61242410	1.1134	RN7SL51P	ENSG00000239958	384	0.040432	0.84763	0.00148234	0.0309969	0.079459	-1	0.0677083	M2	eQTL	pvalue	NA	NA
chr17:57475896_58223430	VMP1	chr17	57475896	58223430	rs2150879	chr17:57859210	1.1091	RPS29P21	ENSG00000241913	741	1.96182e-05	0.8623	1.32637e-06	0.0582202	0.0794587	1	0.695007	TH17	eQTL	pvalue	NA	NA
chr10:80999869_81071087	ZMIZ1	chr10	80999869	81071087	rs1250551	chr10:81059335	0.8907	ANXA11	ENSG00000122359	104	6.48095e-06	0.912143	6.0195e-08	0.00839251	0.0794576	1	0.75	TREG_MEM	eQTL	pvalue	3.4582e-06	6
chr11:118447156_118807735	CXCR5	chr11	118447156	118807735	rs6589706	chr11:118747813	1.088		ENSG00000254909	546	0.000123028	0.873588	6.60569e-06	0.0468255	0.0794565	-1	0.547619	Bnaive	eQTL	pvalue	NA	NA
chr1:92173722_92239336	TGFBR3	chr1	92173722	92239336	rs12133753	chr1:92222089	1.1329	LINC01763	ENSG00000225446	146	0.00190817	0.905985	2.67549e-05	0.0126236	0.0794565	1	0.59589	TFH	eQTL	pvalue	NA	NA
chr20:44594575_44782428	CD40	chr20	44594575	44782428	rs6032662	chr20:44734310	1.1432	CD40	ENSG00000101017	317	3.79667e-08	0.895466	1.06661e-09	0.025077	0.0794565	-1	0.271293	CD8stim	eQTL	pvalue	0.658238	3
chr1:101212872_101621089	EXTL2	chr1	101212872	101621089	rs74449127	chr1:101290432	1.2177	BCAS2P2	ENSG00000234332	587	6.48431e-10	0.876246	3.28396e-11	0.0442978	0.0794559	1	0.330494	NK	eQTL	pvalue	NA	NA
chr13:50699049_51121893	DLEU7	chr13	50699049	51121893	rs9568402	chr13:50961957	0.911	SETDB2	ENSG00000136169	524	8.92458e-05	0.850581	7.33904e-06	0.0698672	0.0794556	-1	0.326336	CD8naive	eQTL	pvalue	0.0437301	4
chr19:10744807_11274530	SMARCA4	chr19	10744807	11274530	rs12609500	chr19:11173928	1.0997	PRKCSH	ENSG00000130175	782	0.0231962	0.827907	0.00189473	0.0675464	0.0794556	1	0.369565	TFH	eQTL	pvalue	0.140789	5
chr2:43313584_43361560	ZFP36L2	chr2	43313584	43361560	rs12478539	chr2:43355324	1.1311	RNU6-242P	ENSG00000207087	152	6.679e-06	0.9087	8.7604e-08	0.0118394	0.0794544	-1	0.243421	TREGnaive	eQTL	pvalue	NA	NA
chr6:119066020_119449385	MCM9 - ASF1A	chr6	119066020	119449385	rs11542663	chr6:119215402	1.0833		ENSG00000230202	508	0.28206	0.582614	0.0182518	0.0376209	0.0794542	-1	0.120079	TH17	eQTL	pvalue	NA	NA
chr13:50699049_51121893	DLEU7	chr13	50699049	51121893	rs9568402	chr13:50961957	0.911	RNA5SP28	ENSG00000200711	721	9.05291e-05	0.862814	6.05565e-06	0.0576356	0.0794542	-1	0.363384	TH1	eQTL	pvalue	NA	NA
chr6:135188731_135538639	MYB	chr6	135188731	135538639	rs2327586	chr6:135495226	1.1113	GAPDHP73	ENSG00000226540	480	0.000645619	0.877517	3.12188e-05	0.0423527	0.0794531	-1	0.439583	monocytes	eQTL	pvalue	NA	NA
chr10:94171083_94501355	HHEX	chr10	94171083	94501355	rs1112718	chr10:94479107	1.1114	NA	ENSG00000264076	502	9.6057e-05	0.865857	6.0647e-06	0.0545878	0.0794526	-1	0.62749	TH2	eQTL	pvalue	NA	NA
chr7:37359204_37459644	ELMO1	chr7	37359204	37459644	rs60600003	chr7:37382465	0.8747		ENSG00000235728	264	0.127135	0.77081	0.00321139	0.019391	0.0794526	-1	0.454545	M2	eQTL	pvalue	NA	NA
chr19:18164862_18409068	MPV17L2	chr19	18164862	18409068	rs4808760	chr19:18301979	0.8741		ENSG00000243771	481	6.78496e-08	0.851235	5.53104e-09	0.0693124	0.0794525	-1	0.39501	TFH	eQTL	pvalue	NA	NA
chr1:11853206_12099345	CLCN6	chr1	11853206	12099345	rs198398	chr1:11883342	1.189	RNU6ATAC18P	ENSG00000221340	532	0.657596	0.179209	0.0658708	0.0178718	0.0794523	-1	0.150376	TH2	eQTL	pvalue	NA	NA
chr7:138679553_138742981	ZC3HAV1	chr7	138679553	138742981	rs10271373	chr7:138729795	0.9316		ENSG00000273391	91	0.523395	0.384828	0.00714862	0.0051766	0.0794511	1	0.868132	CD8naive	eQTL	pvalue	NA	NA
chr13:50638834_51060809	KCNRG	chr13	50638834	51060809	rs9591325	chr13:50811220	1.2366	RNY4P9	ENSG00000200064	623	9.1367e-05	0.870805	5.21746e-06	0.0496474	0.0794509	1	0.556982	CD8stim	eQTL	pvalue	NA	NA
chr17:40264534_40782389	STAT3	chr17	40264534	40782389	rs1026916	chr17:40529835	0.8784	NBR2	ENSG00000198496	486	7.5617e-09	0.86284	5.06456e-10	0.0577106	0.0794494	1	0.644033	M2	eQTL	pvalue	NA	NA
chr6:135591392_136145479	AHI1	chr6	135591392	136145479	rs4896153	chr6:135833463	0.8708		ENSG00000227723	340	3.61925e-08	0.892393	1.1452e-09	0.0281576	0.0794492	-1	0.529412	M2	eQTL	pvalue	NA	NA
chr20:62214158_62483911	SLC2A4RG	chr20	62214158	62483911	rs6742	chr20:62374441	1.1727	TCFL5	ENSG00000101190	655	0.0248641	0.841886	0.00154565	0.0522557	0.0794485	1	0.50229	CD8stim	eQTL	pvalue	0.958069	1
chr10:94171083_94501355	HHEX	chr10	94171083	94501355	rs1112718	chr10:94479107	1.1114	SDHCP2	ENSG00000214549	484	9.70566e-05	0.874785	5.07533e-06	0.0456652	0.0794482	1	0.725207	Bnaive	eQTL	pvalue	NA	NA
chr22:50935082_51045816	ODF3B	chr22	50935082	51045816	rs140522	chr22:50971266	0.8953		ENSG00000272836	236	0.000153431	0.900681	3.3719e-06	0.0197146	0.0794473	1	0.550847	TH17	eQTL	pvalue	NA	NA
chr17:73033162_73583027	GRB2	chr17	73033162	73583027	rs9900529	chr17:73335776	1.0994	MRPS7	ENSG00000125445	970	0.0251418	0.821023	0.00221264	0.0721757	0.0794472	-1	0.34433	THSTAR	eQTL	pvalue	0.00249162	7
chr14:103199716_103463149	TRAF3	chr14	103199716	103463149	rs12147246	chr14:103265844	0.9054	RPL23AP11	ENSG00000230988	239	0.000245524	0.90214	4.96485e-06	0.0181631	0.0794468	1	0.606695	CD8naive	eQTL	pvalue	NA	NA
chr19:10423338_10625953	KEAP1	chr19	10423338	10625953	rs28834106	chr19:10592144	1.1381	TMED1	ENSG00000099203	264	0.000105347	0.895662	2.92453e-06	0.0247849	0.0794453	1	0.674242	M2	eQTL	pvalue	0.000162417	9
chr15:90831146_91201561	ZNF774	chr15	90831146	91201561	rs6496663	chr15:90887584	0.9043	VPS33B-DT	ENSG00000214432	928	0.0064431	0.846377	0.000512346	0.0672232	0.0794444	1	0.561422	NK	eQTL	pvalue	NA	NA
chr17:37869878_38507250	NR1D1	chr17	37869878	38507250	rs883871	chr17:38252660	0.9009	NA	ENSG00000221555	604	0.273952	0.596528	0.0157848	0.0342919	0.079444	1	0.735099	CD4naive	eQTL	pvalue	NA	NA
chr3:119102250_119275236	TIMMDC1	chr3	119102250	119275236	rs9843355	chr3:119228508	1.1432	IGSF11	ENSG00000144847	361	3.47243e-05	0.82509	4.01944e-06	0.0954273	0.079444	1	0.842105	CD4naive	eQTL	pvalue	0.175167	5
chr17:43279320_43781083	MAP3K14	chr17	43279320	43781083	rs7222450	chr17:43407670	1.1034	PLCD3	ENSG00000161714	770	0.00755319	0.843786	0.000614814	0.068603	0.079443	1	0.807792	CD8naive	eQTL	pvalue	0.000143297	5
chr1:160162872_160430469	VANGL2	chr1	160162872	160430469	rs3737798	chr1:160389984	1.0911		ENSG00000272668	271	0.0416949	0.855231	0.00110225	0.0225294	0.0794428	-1	0.162362	Bnaive	eQTL	pvalue	NA	NA
chr2:68537842_68865032	PLEK	chr2	68537842	68865032	rs12622670	chr2:68646536	1.1127		ENSG00000203395	699	3.59853e-05	0.842604	3.33089e-06	0.0779142	0.0794427	1	0.329041	CD4naive	eQTL	pvalue	NA	NA
chr22:22017142_22349088	MAPK1	chr22	22017142	22349088	rs9610458	chr22:22205353	1.121	IGLV3-26	ENSG00000253913	649	8.80076e-07	0.867485	5.3923e-08	0.0530721	0.0794421	1	0.642527	CD8naive	eQTL	pvalue	NA	NA
chr11:118000454_118904452	PHLDB1	chr11	118000454	118904452	rs34026809	chr11:118480695	0.8643	PDZD3	ENSG00000172367	1288	0.000115199	0.818065	1.44259e-05	0.102364	0.0794418	1	0.424689	TH2	eQTL	pvalue	3.35726e-07	8
chr19:18164862_18409068	MPV17L2	chr19	18164862	18409068	rs4808760	chr19:18301979	0.8741		ENSG00000269481	480	7.02874e-08	0.881819	3.09417e-09	0.0387397	0.0794417	-1	0.366667	CD4stim	eQTL	pvalue	NA	NA
chr1:85609016_85939177	SYDE2	chr1	85609016	85939177	rs11161550	chr1:85682020	0.9597	SAMD13	ENSG00000203943	348	1.24916e-05	0.892245	3.97335e-07	0.0283011	0.0794413	1	0.583333	TH1	eQTL	pvalue	0.128563	8
chr16:85964563_86021505	IRF8	chr16	85964563	86021505	rs35703946	chr16:86021505	1.1883	KIAA0513	ENSG00000135709	208	0.0121371	0.882298	0.000355588	0.0257698	0.0794399	-1	0.379808	monocytes	eQTL	pvalue	0.0758306	3
chr16:1041953_1105201	SOX8	chr16	1041953	1105201	rs405343	chr16:1067832	0.8884		ENSG00000260989	146	0.0059283	0.902935	7.68145e-05	0.0116201	0.0794397	1	0.808219	TH2	eQTL	pvalue	NA	NA
chr13:50699049_51121893	DLEU7	chr13	50699049	51121893	rs9568402	chr13:50961957	0.911	SETDB2	ENSG00000136169	524	9.07858e-05	0.865258	5.80068e-06	0.0552055	0.0794396	-1	0.398855	TREG_MEM	eQTL	pvalue	0.0437301	4
chr3:100568229_101346033	IMPG2	chr3	100568229	101346033	rs111430408	chr3:100848597	1.1813		ENSG00000232830	1765	0.132537	0.663805	0.0206871	0.103531	0.0794396	-1	0.403966	CD8naive	eQTL	pvalue	NA	NA
chr3:159485268_159713078	IL12A	chr3	159485268	159713078	rs1014486	chr3:159691112	1.1108	RNU7-136P	ENSG00000238427	402	0.000255943	0.888334	9.23182e-06	0.0319626	0.0794386	1	0.534826	CD4stim	eQTL	pvalue	NA	NA
chr19:10258259_10897760	TYK2	chr19	10258259	10897760	rs34536443	chr19:10463118	1.3037	ZNF266	ENSG00000174652	356	0.00407515	0.87953	0.000170808	0.0367857	0.0794386	1	0.466292	TREGnaive	eQTL	pvalue	1.25383e-09	8
chr17:34665281_34997201	ZNHIT3	chr17	34665281	34997201	rs4796224	chr17:34842521	0.9181		ENSG00000267359	70	0.031279	0.882226	0.000244323	0.00681172	0.0794385	-1	0.285714	CD8stim	eQTL	pvalue	NA	NA
chr5:141414305_141597351	NDFIP1	chr5	141414305	141597351	rs249677	chr5:141539339	0.9256	PCDHGA8	ENSG00000253767	377	0.137076	0.749971	0.00519142	0.028324	0.079438	-1	0.209549	Bnaive	eQTL	pvalue	9.44701e-09	8
chr11:118000454_118904452	PHLDB1	chr11	118000454	118904452	rs34026809	chr11:118480695	0.8643		ENSG00000269944	1377	0.000115052	0.817023	1.45731e-05	0.10341	0.0794377	1	0.471314	TH2	eQTL	pvalue	NA	NA
chr2:43313584_43361560	ZFP36L2	chr2	43313584	43361560	rs12478539	chr2:43355324	1.1311	ABCG5	ENSG00000138075	151	6.6605e-06	0.906183	1.06233e-07	0.0143739	0.0794367	1	0.682119	M2	eQTL	pvalue	1.89797e-15	8
chr16:11020235_11325215	CLEC16A	chr16	11020235	11325215	rs6498163	chr16:11213951	0.8293	UBL5P4	ENSG00000260224	552	1.15978e-18	0.863735	7.64127e-20	0.0568283	0.0794367	-1	0.342391	CD8naive	eQTL	pvalue	NA	NA
chr16:11020235_11325215	CLEC16A	chr16	11020235	11325215	rs6498163	chr16:11213951	0.8293		ENSG00000175604	328	1.84232e-18	0.89123	6.08036e-20	0.0293345	0.0794356	1	0.612805	TH1	eQTL	pvalue	NA	10
chr1:160162872_160430469	VANGL2	chr1	160162872	160430469	rs3737798	chr1:160389984	1.0911	PPOX	ENSG00000143224	272	0.0417928	0.857245	0.00100441	0.0205228	0.0794351	1	0.367647	NK	eQTL	pvalue	0.328332	3
chr6:90804863_91086379	BACH2	chr6	90804863	91086379	rs72928038	chr6:90976768	0.8517		ENSG00000237027	290	3.3508e-05	0.897538	8.61366e-07	0.022993	0.0794342	-1	0.658621	monocytes	eQTL	pvalue	NA	NA
chr10:80999869_81071087	ZMIZ1	chr10	80999869	81071087	rs1250551	chr10:81059335	0.8907	ANXA11	ENSG00000122359	104	6.47514e-06	0.911325	6.61739e-08	0.00923403	0.0794342	1	0.442308	CD4naive	eQTL	pvalue	3.4582e-06	6
chr22:50935082_51045816	ODF3B	chr22	50935082	51045816	rs140522	chr22:50971266	0.8953		ENSG00000225929	236	0.000152181	0.893344	4.6241e-06	0.0270653	0.0794334	1	0.432203	TREG_MEM	eQTL	pvalue	NA	NA
chr12:57855180_58473351	OS9	chr12	57855180	58473351	rs701006	chr12:58106836	1.1206	CDK4	ENSG00000135446	759	1.79356e-06	0.862833	1.20172e-07	0.0577321	0.0794328	1	0.389987	Bnaive	eQTL	pvalue	0.932017	4
chr1:117032885_117104215	CD58	chr1	117032885	117104215	rs10801908	chr1:117090493	1.2398	VTCN1	ENSG00000134258	38	7.76655e-11	0.91752	2.6473e-13	0.00304802	0.0794324	-1	0.684211	CD4naive	eQTL	pvalue	7.2889e-09	10
chr16:1041953_1105201	SOX8	chr16	1041953	1105201	rs405343	chr16:1067832	0.8884		ENSG00000260646	146	0.00592548	0.902505	7.96832e-05	0.0120571	0.0794323	-1	0.294521	monocytes	eQTL	pvalue	NA	NA
chr10:5989954_6190329	IL2RA	chr10	5989954	6190329	rs12722559	chr10:6070273	1.2494		ENSG00000226647	502	1.255e-20	0.877645	6.14926e-22	0.0429236	0.0794317	1	0.318725	THSTAR	eQTL	pvalue	NA	NA
chr1:160698276_160925186	SLAMF7	chr1	160698276	160925186	rs983494	chr1:160703965	1.1061	RRM2P2	ENSG00000236484	386	0.0733398	0.810478	0.00305616	0.0336942	0.0794314	-1	0.121762	monocytes	eQTL	pvalue	NA	NA
chr16:11020235_11325362	CLEC16A	chr16	11020235	11325362	rs2286974	chr16:11114512	0.8477	UBL5P4	ENSG00000260224	553	1.1597e-18	0.863676	7.64999e-20	0.0568932	0.0794312	-1	0.341772	CD8naive	eQTL	pvalue	NA	NA
chr21:39835031_39945134	ERG	chr21	39835031	39945134	rs2836438	chr21:39864727	0.9053	METTL21AP1	ENSG00000229623	211	0.412083	0.486218	0.0102517	0.0120166	0.0794303	1	0.800948	TH17	eQTL	pvalue	NA	NA
chr16:11020235_11325362	CLEC16A	chr16	11020235	11325362	rs2286974	chr16:11114512	0.8477		ENSG00000175604	329	1.84219e-18	0.891167	6.09451e-20	0.0294029	0.07943	1	0.610942	TH1	eQTL	pvalue	NA	10
chr3:101645933_101805935	ZPLD1	chr3	101645933	101805935	rs4325907	chr3:101749022	0.9055	IMPG2	ENSG00000081148	350	0.000342673	0.893679	1.02063e-05	0.0265382	0.07943	1	0.651429	THSTAR	eQTL	pvalue	1.47482e-08	4
chr4:47709959_48262356	TXK	chr4	47709959	48262356	rs6837324	chr4:48127262	0.9173	OCIAD2	ENSG00000145247	887	0.0168406	0.836985	0.00131801	0.065426	0.07943	1	0.426156	CD8stim	eQTL	pvalue	0.00459157	8
chr4:87502391_88275366	AFF1	chr4	87502391	88275366	rs2705616	chr4:87862396	0.9207		ENSG00000250202	1159	0.0616233	0.768321	0.00673488	0.0838912	0.0794294	1	0.660052	TFH	eQTL	pvalue	NA	NA
chr16:1041953_1105201	SOX8	chr16	1041953	1105201	rs405343	chr16:1067832	0.8884	NPW	ENSG00000183971	124	0.00634872	0.902773	8.05083e-05	0.0113687	0.0794292	-1	0.193548	TFH	eQTL	pvalue	NA	10
chr3:119102250_119275236	TIMMDC1	chr3	119102250	119275236	rs9843355	chr3:119228508	1.1432		ENSG00000240882	361	3.71842e-05	0.88354	1.56018e-06	0.0369923	0.0794287	-1	0.689751	TREGnaive	eQTL	pvalue	NA	NA
chr13:99570862_100512004	UBAC2	chr13	99570862	100512004	rs77654077	chr13:100026952	1.7768		ENSG00000271437	1296	0.0122324	0.809254	0.00147662	0.0976083	0.0794287	-1	0.310957	CD8naive	eQTL	pvalue	NA	NA
chr13:50699049_51121893	DLEU7	chr13	50699049	51121893	rs9568402	chr13:50961957	0.911	RNASEH2B	ENSG00000136104	765	8.99318e-05	0.85713	6.65461e-06	0.0633449	0.0794285	1	0.414379	TH2	eQTL	pvalue	1.2992e-09	7
chr7:2392233_2478020	CHST12	chr7	2392233	2478020	rs55858457	chr7:2443302	0.8931	MICALL2	ENSG00000164877	136	0.00358744	0.905449	4.58356e-05	0.0114892	0.0794284	-1	0.536765	TREG_MEM	eQTL	pvalue	7.76189e-17	8
chr17:57475896_58223430	VMP1	chr17	57475896	58223430	rs2150879	chr17:57859210	1.1091	PTRH2	ENSG00000141378	738	1.95769e-05	0.860486	1.36834e-06	0.0600649	0.0794282	-1	0.466125	Bnaive	eQTL	pvalue	0.336972	9
chr1:85609016_85939177	SYDE2	chr1	85609016	85939177	rs11161550	chr1:85682020	0.9597	MCOLN3	ENSG00000055732	754	1.1838e-05	0.847031	1.02873e-06	0.0735286	0.0794274	-1	0.411141	M2	eQTL	pvalue	3.77974e-07	6
chr13:50638834_51060809	KCNRG	chr13	50638834	51060809	rs9591325	chr13:50811220	1.2366	SETDB2	ENSG00000136169	548	9.16738e-05	0.873719	4.9143e-06	0.0467575	0.0794271	-1	0.40146	M2	eQTL	pvalue	0.0437301	4
chr6:6992891_7245458	RREB1	chr6	6992891	7245458	rs12211604	chr6:7100029	0.9111	SNRNP48	ENSG00000168566	398	0.0518392	0.837457	0.00182793	0.0294505	0.0794257	1	0.731156	CD4stim	eQTL	pvalue	7.93004e-05	7
chr6:137407099_137466087	IL22RA2	chr6	137407099	137466087	rs62420820	chr6:137438057	1.1471	RN7SKP299	ENSG00000271765	103	7.10095e-08	0.912836	6.08309e-10	0.00774046	0.0794237	1	0.339806	Bnaive	eQTL	pvalue	NA	NA
chr19:10744807_11274530	SMARCA4	chr19	10744807	11274530	rs12609500	chr19:11173928	1.0997	MIR4322	ENSG00000264266	782	0.0231766	0.827209	0.00191515	0.0682753	0.0794237	-1	0.292839	TH17	eQTL	pvalue	NA	NA
chr17:57475896_58223430	VMP1	chr17	57475896	58223430	rs2150879	chr17:57859210	1.1091	RPL12P38	ENSG00000213228	700	1.88158e-05	0.841781	1.76259e-06	0.0787754	0.079423	-1	0.18	M2	eQTL	pvalue	NA	NA
chr3:169388322_169601046	LRRIQ4	chr3	169388322	169601046	rs10936602	chr3:169536637	1.1145	ACTRT3	ENSG00000184378	174	0.00127229	0.905018	2.01684e-05	0.014267	0.0794229	1	0.862069	TH17	eQTL	pvalue	0.000670124	9
chr16:1041953_1105201	SOX8	chr16	1041953	1105201	rs405343	chr16:1067832	0.8884	MAPK8IP3	ENSG00000138834	146	0.00591942	0.901583	8.58036e-05	0.0129893	0.0794227	-1	0.226027	CD4stim	eQTL	pvalue	1	1
chr19:10744807_11274530	SMARCA4	chr19	10744807	11274530	rs12609500	chr19:11173928	1.0997		ENSG00000267197	781	0.0231569	0.826505	0.00193492	0.0689808	0.0794219	1	0.517286	CD4naive	eQTL	pvalue	NA	NA
chr17:34665281_34997201	ZNHIT3	chr17	34665281	34997201	rs4796224	chr17:34842521	0.9181		ENSG00000205045	51	0.0397737	0.876242	0.000201552	0.00436089	0.0794218	-1	0.372549	monocytes	eQTL	pvalue	NA	9
chr16:1041953_1105201	SOX8	chr16	1041953	1105201	rs405343	chr16:1067832	0.8884		ENSG00000261207	146	0.00592736	0.902792	7.78718e-05	0.0117812	0.0794214	-1	0.383562	TH17	eQTL	pvalue	NA	NA
chr13:50638834_51060809	KCNRG	chr13	50638834	51060809	rs9591325	chr13:50811220	1.2366	RNA5SP29	ENSG00000222920	625	9.12366e-05	0.869565	5.35067e-06	0.0509172	0.079421	1	0.3104	TH17	eQTL	pvalue	NA	NA
chr22:50935082_51045816	ODF3B	chr22	50935082	51045816	rs140522	chr22:50971266	0.8953	MAPK8IP2	ENSG00000008735	235	0.000153351	0.900214	3.45629e-06	0.02021	0.0794197	1	0.66383	THSTAR	eQTL	pvalue	0.997525	1
chr19:16444965_16814328	EPS15L1	chr19	16444965	16814328	rs58166386	chr19:16559421	1.095		ENSG00000269399	401	0.015539	0.871781	0.000583875	0.0326776	0.0794186	-1	0.725686	CD4naive	eQTL	pvalue	NA	NA
chr13:50638834_51060809	KCNRG	chr13	50638834	51060809	rs9591325	chr13:50811220	1.2366	RPL18P10	ENSG00000214359	619	9.17082e-05	0.87406	4.87932e-06	0.0464248	0.0794183	1	0.49273	NK	eQTL	pvalue	NA	NA
chr13:50638834_51060809	KCNRG	chr13	50638834	51060809	rs9591325	chr13:50811220	1.2366	NA	ENSG00000215462	570	9.15808e-05	0.872836	5.00784e-06	0.0476492	0.0794182	1	0.459649	CD4stim	eQTL	pvalue	NA	10
chr13:50699049_51121893	DLEU7	chr13	50699049	51121893	rs9568402	chr13:50961957	0.911	DLEU2	ENSG00000231607	765	9.02586e-05	0.860244	6.32903e-06	0.0602418	0.0794174	-1	0.430065	TH2	eQTL	pvalue	NA	NA
chr1:117032885_117104215	CD58	chr1	117032885	117104215	rs10801908	chr1:117090493	1.2398	LINC01779	ENSG00000235933	36	7.76834e-11	0.917731	2.482e-13	0.00285275	0.0794166	1	0.972222	CD4stim	eQTL	pvalue	NA	NA
chr13:50638834_51060809	KCNRG	chr13	50638834	51060809	rs9591325	chr13:50811220	1.2366	DLEU1	ENSG00000176124	625	9.10703e-05	0.86798	5.51756e-06	0.0525078	0.0794153	1	0.5088	THSTAR	eQTL	pvalue	NA	9
chr1:117032885_117104215	CD58	chr1	117032885	117104215	rs10801908	chr1:117090493	1.2398		ENSG00000230381	38	7.76794e-11	0.917684	2.5233e-13	0.00290154	0.0794147	1	0.921053	TFH	eQTL	pvalue	NA	NA
chr2:112425029_112642886	ANAPC1	chr2	112425029	112642886	rs71252597	chr2:112492986	0.8024	NT5DC4	ENSG00000144130	163	0.0198854	0.887557	0.000289772	0.0128541	0.0794141	1	0.858896	TFH	eQTL	pvalue	NA	6
chr12:57855180_58473351	OS9	chr12	57855180	58473351	rs701006	chr12:58106836	1.1206	ARHGAP9	ENSG00000123329	762	1.78531e-06	0.858865	1.28462e-07	0.06172	0.0794128	1	0.69685	TREG_MEM	eQTL	pvalue	2.89131e-09	5
chr22:22017142_22349088	MAPK1	chr22	22017142	22349088	rs9610458	chr22:22205353	1.121	IGLVIV-59	ENSG00000254308	648	8.80361e-07	0.867766	5.36676e-08	0.0528204	0.0794124	-1	0.365741	Bnaive	eQTL	pvalue	NA	NA
chr16:1041953_1105201	SOX8	chr16	1041953	1105201	rs405343	chr16:1067832	0.8884	RNF151	ENSG00000179580	146	0.00592731	0.902785	7.79809e-05	0.0117978	0.0794123	1	0.582192	M2	eQTL	pvalue	3.79966e-07	9
chr20:62214158_62483911	SLC2A4RG	chr20	62214158	62483911	rs6742	chr20:62374441	1.1727	MIR4326	ENSG00000266104	655	0.024851	0.841443	0.0015598	0.0527348	0.0794116	1	0.781679	TH2	eQTL	pvalue	NA	NA
chr2:231046312_231217225	SP140	chr2	231046312	231217225	rs35540610	chr2:231121829	1.1447	PID1	ENSG00000153823	266	6.65384e-07	0.897475	1.71953e-08	0.0231137	0.0794107	-1	0.672932	TH2	eQTL	pvalue	0.403719	7
chr17:73033162_73583027	GRB2	chr17	73033162	73583027	rs9900529	chr17:73335776	1.0994	CD300E	ENSG00000186407	969	0.0250372	0.817607	0.00231833	0.0756271	0.0794101	1	0.752322	TFH	eQTL	pvalue	0.0804607	6
chr16:29841225_30438138	TBX6	chr16	29841225	30438138	rs3809627	chr16:30103160	0.9076		ENSG00000238045	311	0.00874316	0.862802	0.000492822	0.0485537	0.0794085	-1	0.118971	THSTAR	eQTL	pvalue	NA	NA
chr16:11031156_11498745	RMI2	chr16	11031156	11498745	rs34947566	chr16:11412926	1.1412	TNP2	ENSG00000178279	1303	1.10358e-18	0.821904	1.32616e-19	0.0986876	0.0794082	-1	0.405219	TREGnaive	eQTL	pvalue	0.0439713	10
chr16:1041953_1105201	SOX8	chr16	1041953	1105201	rs405343	chr16:1067832	0.8884	ARHGDIG	ENSG00000242173	146	0.00592992	0.903181	7.54068e-05	0.0114058	0.0794076	1	0.657534	TREGnaive	eQTL	pvalue	0.48623	2
chr13:50699049_51121893	DLEU7	chr13	50699049	51121893	rs9568402	chr13:50961957	0.911	RPL18P10	ENSG00000214359	765	8.94436e-05	0.852477	7.14498e-06	0.0680186	0.0794074	-1	0.360784	THSTAR	eQTL	pvalue	NA	NA
chr5:35728440_36153781	IL7R	chr5	35728440	36153781	rs10063294	chr5:35877505	0.9057	SLC1A3	ENSG00000079215	785	7.49382e-05	0.857449	5.51851e-06	0.0630638	0.0794072	-1	0.638217	CD8naive	eQTL	pvalue	0.43252	2
chr16:1041953_1105201	SOX8	chr16	1041953	1105201	rs405343	chr16:1067832	0.8884	UNKL	ENSG00000059145	148	0.00564067	0.901187	8.61181e-05	0.0136793	0.0794066	-1	0.222973	TH1	eQTL	pvalue	0.098857	2
chr19:10744807_11274530	SMARCA4	chr19	10744807	11274530	rs12609500	chr19:11173928	1.0997	ANGPTL8	ENSG00000130173	776	0.0233515	0.832113	0.00177999	0.0633494	0.0794062	-1	0.332474	Bnaive	eQTL	pvalue	NA	10
chr19:10744807_11274530	SMARCA4	chr19	10744807	11274530	rs12609500	chr19:11173928	1.0997	SLC44A2	ENSG00000129353	782	0.0231504	0.826274	0.00194184	0.069228	0.0794061	1	0.759591	TH17	eQTL	pvalue	0.0414646	3
chr14:103199716_103463149	TRAF3	chr14	103199716	103463149	rs12147246	chr14:103265844	0.9054	TNFAIP2	ENSG00000185215	236	0.000245425	0.901776	5.07496e-06	0.0185677	0.079406	-1	0.254237	THSTAR	eQTL	pvalue	0.00267821	4
chr17:37869878_38507250	NR1D1	chr17	37869878	38507250	rs883871	chr17:38252660	0.9009		ENSG00000214546	599	0.272105	0.592449	0.0176634	0.0383789	0.0794039	-1	0.215359	CD4stim	eQTL	pvalue	NA	NA
chr22:22017142_22349088	MAPK1	chr22	22017142	22349088	rs9610458	chr22:22205353	1.121	IGLV5-52	ENSG00000211643	648	8.82218e-07	0.869597	5.18199e-08	0.0509991	0.0794033	-1	0.276235	Bnaive	eQTL	pvalue	NA	NA
chr1:2407781_2779397	PRXL2B	chr1	2407781	2779397	rs6670198	chr1:2520527	0.865	PRKCZ-AS1	ENSG00000182873	310	1.13336e-11	0.894199	3.35592e-13	0.0263982	0.079403	1	0.887097	CD4naive	eQTL	pvalue	NA	NA
chr20:62214158_62483911	SLC2A4RG	chr20	62214158	62483911	rs6742	chr20:62374441	1.1727	GID8	ENSG00000101193	655	0.0249223	0.843858	0.00148875	0.0503291	0.0794022	1	0.479389	TH17	eQTL	pvalue	0.961707	2
chr14:88217115_88715610	GPR65	chr14	88217115	88715610	rs116899835	chr14:88523488	1.3474	EML5	ENSG00000165521	1233	2.8439e-07	0.821228	3.44393e-08	0.0993702	0.0794016	-1	0.596918	TFH	eQTL	pvalue	0.158419	2
chr13:50699049_51121893	DLEU7	chr13	50699049	51121893	rs9568402	chr13:50961957	0.911	NA	ENSG00000203547	735	9.0212e-05	0.8598	6.37729e-06	0.0607018	0.0794012	-1	0.601361	Bnaive	eQTL	pvalue	NA	NA
chr22:22017142_22349088	MAPK1	chr22	22017142	22349088	rs9610458	chr22:22205353	1.121	IGLV1-41	ENSG00000253818	649	8.83154e-07	0.870519	5.08862e-08	0.0500788	0.0794009	1	0.473035	TREGnaive	eQTL	pvalue	NA	NA
chr13:50699049_51121893	DLEU7	chr13	50699049	51121893	rs9568402	chr13:50961957	0.911	RPL5P31	ENSG00000214878	672	9.16934e-05	0.87391	4.89708e-06	0.0465936	0.0793999	0	0	TH1	eQTL	pvalue	NA	NA
chr1:92450091_93431324	GFI1	chr1	92450091	93431324	rs58394161	chr1:92939959	0.8425		ENSG00000207022	1142	3.08638e-10	0.830941	3.3332e-11	0.0896598	0.0793997	-1	0.711909	NK	eQTL	pvalue	NA	NA
chr11:63849101_64220132	PRDX5	chr11	63849101	64220132	rs11231749	chr11:64095178	1.0758	RPS6KA4	ENSG00000162302	518	0.435996	0.436144	0.0242659	0.0241948	0.0793992	1	0.590734	TFH	eQTL	pvalue	0.999475	2
chr10:80999869_81071087	ZMIZ1	chr10	80999869	81071087	rs1250551	chr10:81059335	0.8907	EIF5AP4	ENSG00000234743	89	6.48897e-06	0.913272	5.25945e-08	0.00732286	0.0793989	1	0.719101	TH1	eQTL	pvalue	NA	NA
chr21:39835031_39945134	ERG	chr21	39835031	39945134	rs2836438	chr21:39864727	0.9053	ETS2	ENSG00000157557	211	0.413032	0.487338	0.00931767	0.0109146	0.0793986	1	0.274882	TFH	eQTL	pvalue	0.99335	1
chr6:135188731_135538639	MYB	chr6	135188731	135538639	rs2327586	chr6:135495226	1.1113	SGK1	ENSG00000118515	480	0.000650858	0.884638	2.60199e-05	0.0352866	0.0793984	-1	0.458333	NK	eQTL	pvalue	0.986448	3
chr19:16444965_16814328	EPS15L1	chr19	16444965	16814328	rs58166386	chr19:16559421	1.095	ABHD8	ENSG00000127220	401	0.0155138	0.870371	0.000609375	0.0341083	0.0793975	-1	0.279302	TH2	eQTL	pvalue	0.642341	2
chr7:2392233_2478020	CHST12	chr7	2392233	2478020	rs55858457	chr7:2443302	0.8931		ENSG00000231357	136	0.00359343	0.906959	3.99744e-05	0.0100099	0.0793972	-1	0.154412	TFH	eQTL	pvalue	NA	NA
chr14:103199716_103463149	TRAF3	chr14	103199716	103463149	rs12147246	chr14:103265844	0.9054	CDC42BPB	ENSG00000198752	239	0.000245196	0.900933	5.30674e-06	0.0194194	0.0793969	1	0.443515	TREGnaive	eQTL	pvalue	1	1
chr6:6992891_7245458	RREB1	chr6	6992891	7245458	rs12211604	chr6:7100029	0.9111		ENSG00000238221	401	0.0517157	0.835541	0.0019483	0.0313981	0.0793967	1	0.61596	TH2	eQTL	pvalue	NA	NA
chr2:60958287_61741947	PUS10	chr2	60958287	61741947	rs1177228	chr2:61242410	1.1134	RNU1-32P	ENSG00000200807	873	0.00127306	0.825642	0.000144359	0.0935448	0.0793961	-1	0.25315	M2	eQTL	pvalue	NA	NA
chr1:200671993_201056749	INAVA	chr1	200671993	201056749	rs59655222	chr1:200875897	1.1311	KIF21B	ENSG00000116852	768	2.77097e-06	0.850975	2.26977e-07	0.069626	0.079396	1	0.533854	CD4naive	eQTL	pvalue	0.999414	3
chr16:79108045_79129738	WWOX	chr16	79108045	79129738	rs12925972	chr16:79111297	1.0992	NA	ENSG00000268977	26	0.050795	0.867908	0.000109513	0.00179179	0.0793957	1	0.423077	NK	eQTL	pvalue	NA	NA
chr16:1041953_1105201	SOX8	chr16	1041953	1105201	rs405343	chr16:1067832	0.8884	GFER	ENSG00000127554	145	0.00591544	0.900976	8.99634e-05	0.0136229	0.0793954	1	0.234483	THSTAR	eQTL	pvalue	1.85055e-06	9
chr3:119102250_119275236	TIMMDC1	chr3	119102250	119275236	rs9843355	chr3:119228508	1.1432		ENSG00000240774	151	5.18361e-05	0.905802	8.48661e-07	0.0147504	0.0793954	1	0.350993	CD8stim	eQTL	pvalue	NA	NA
chr18:56304778_56462884	MALT1	chr18	56304778	56462884	rs9955954	chr18:56348044	0.8958	ATP8B1	ENSG00000081923	325	0.000894794	0.888796	3.11715e-05	0.0308832	0.079395	-1	0.569231	Bnaive	eQTL	pvalue	3.66504e-07	3
chr1:200671993_201056749	INAVA	chr1	200671993	201056749	rs59655222	chr1:200875897	1.1311	ELF3	ENSG00000163435	148	0.000154859	0.908261	2.09153e-06	0.0121876	0.0793947	-1	0.662162	CD8naive	eQTL	pvalue	0.986667	2
chr6:135188731_135538639	MYB	chr6	135188731	135538639	rs2327586	chr6:135495226	1.1113	COX5BP2	ENSG00000213111	211	0.000658786	0.895348	1.81463e-05	0.024583	0.079392	1	0.658768	CD8stim	eQTL	pvalue	NA	NA
chr6:36345180_36612323	ETV7	chr6	36345180	36612323	rs1076928	chr6:36348689	0.9266	COX6A1P2	ENSG00000226976	446	0.143998	0.733648	0.00706197	0.0359002	0.0793913	1	0.838565	CD8stim	eQTL	pvalue	0.1396	9
chr6:137876882_138124804	OLIG3	chr6	137876882	138124804	rs631204	chr6:137959455	1.1194		ENSG00000201807	489	5.52826e-07	0.880404	2.52953e-08	0.0402047	0.0793912	1	0.591002	TH17	eQTL	pvalue	NA	NA
chr11:118462188_118773904	CXCR5	chr11	118462188	118773904	rs12365699	chr11:118743286	1.1546		ENSG00000254590	507	0.00012418	0.881745	5.46631e-06	0.0387344	0.0793912	-1	0.725838	TH17	eQTL	pvalue	NA	NA
chr10:80999869_81071087	ZMIZ1	chr10	80999869	81071087	rs1250551	chr10:81059335	0.8907		ENSG00000272447	104	6.47876e-06	0.911834	6.2867e-08	0.00876865	0.0793907	1	0.673077	CD4stim	eQTL	pvalue	NA	NA
chr7:37359204_37459644	ELMO1	chr7	37359204	37459644	rs60600003	chr7:37382465	0.8747		ENSG00000229424	268	0.125425	0.773011	0.00310653	0.0190665	0.0793901	-1	0.376866	TH17	eQTL	pvalue	NA	NA
chr16:1041953_1105201	SOX8	chr16	1041953	1105201	rs405343	chr16:1067832	0.8884	IGFALS	ENSG00000099769	146	0.00592309	0.902141	8.23613e-05	0.012465	0.0793889	1	0.609589	TREGnaive	eQTL	pvalue	2.79991e-05	10
chr11:118447156_118807735	CXCR5	chr11	118447156	118807735	rs6589706	chr11:118747813	1.088	FXYD2	ENSG00000137731	437	0.000227344	0.885478	8.98003e-06	0.0348967	0.0793885	1	0.297483	TREG_MEM	eQTL	pvalue	0.698944	7
chr1:160162872_160430469	VANGL2	chr1	160162872	160430469	rs3737798	chr1:160389984	1.0911		ENSG00000212161	275	0.0415625	0.852647	0.00123085	0.0251713	0.079388	1	0.843636	TH1	eQTL	pvalue	NA	NA
chr1:24053465_24253752	CNR2	chr1	24053465	24253752	rs112741635	chr1:24207504	0.8105	LYPLA2	ENSG00000011009	271	0.534921	0.343943	0.0254582	0.0162897	0.0793875	-1	0.0147601	CD8naive	eQTL	pvalue	0.979519	2
chr14:88217115_88715610	GPR65	chr14	88217115	88715610	rs116899835	chr14:88523488	1.3474	RNU6-835P	ENSG00000252783	1281	2.80678e-07	0.810508	3.81566e-08	0.110104	0.0793873	-1	0.334895	CD8stim	eQTL	pvalue	NA	NA
chr7:149128286_149433143	ZNF746	chr7	149128286	149433143	rs354033	chr7:149289464	1.114	ZNF746	ENSG00000181220	465	0.000701716	0.877346	3.40805e-05	0.042531	0.0793872	1	0.546237	CD8naive	eQTL	pvalue	0.0517386	2
chr13:50638834_51060809	KCNRG	chr13	50638834	51060809	rs9591325	chr13:50811220	1.2366	NA	ENSG00000229323	625	9.07007e-05	0.864458	5.89012e-06	0.0560587	0.0793871	-1	0.6832	TREG_MEM	eQTL	pvalue	NA	NA
chr19:10423338_10625953	KEAP1	chr19	10423338	10625953	rs28834106	chr19:10592144	1.1381	CCDC159	ENSG00000183401	210	0.000106128	0.902099	2.17477e-06	0.0184064	0.0793867	-1	0.37619	CD4stim	eQTL	pvalue	9.21304e-05	5
chr2:231046312_231217225	SP140	chr2	231046312	231217225	rs35540610	chr2:231121829	1.1447	ITM2C	ENSG00000135916	436	6.49663e-07	0.885476	2.58377e-08	0.0351368	0.0793864	1	0.477064	TH1	eQTL	pvalue	0.20853	3
chr1:101212872_101621089	EXTL2	chr1	101212872	101621089	rs74449127	chr1:101290432	1.2177	NA	ENSG00000216067	585	6.23264e-10	0.842238	5.80581e-11	0.0783764	0.079386	1	0.931624	monocytes	eQTL	pvalue	NA	NA
chr19:18164862_18409068	MPV17L2	chr19	18164862	18409068	rs4808760	chr19:18301979	0.8741	TMEM221	ENSG00000188051	481	6.98759e-08	0.876656	3.51007e-09	0.0439576	0.079386	1	0.694387	CD4naive	eQTL	pvalue	NA	10
chr1:85416840_86010196	BCL10	chr1	85416840	86010196	rs35486093	chr1:85729820	0.8357		ENSG00000199459	1230	1.13488e-05	0.81203	1.51849e-06	0.108572	0.0793851	1	0.479675	TFH	eQTL	pvalue	NA	NA
chr1:160162872_160430469	VANGL2	chr1	160162872	160430469	rs3737798	chr1:160389984	1.0911	ATP1A4	ENSG00000132681	274	0.0416958	0.855253	0.00110386	0.0225627	0.0793849	-1	0.79927	CD8stim	eQTL	pvalue	1.89733e-11	6
chr7:50247159_50346134	IKZF1	chr7	50247159	50346134	rs116877451	chr7:50328339	1.5893	RNU6-1091P	ENSG00000200815	101	0.100371	0.809984	0.00114006	0.00912082	0.0793845	1	0.663366	CD4naive	eQTL	pvalue	NA	NA
chr7:3099256_3199823	CARD11	chr7	3099256	3199823	rs10951042	chr7:3139417	1.0817	EIF3B	ENSG00000106263	234	0.179528	0.718892	0.00445116	0.0177446	0.0793841	1	0.666667	Bnaive	eQTL	pvalue	0.999971	1
chr19:6615889_6693163	TNFSF14	chr19	6615889	6693163	rs1077667	chr19:6668972	1.164	GPR108	ENSG00000125734	261	9.52521e-07	0.884486	3.89939e-08	0.0361293	0.0793841	1	0.532567	TREG_MEM	eQTL	pvalue	1.69456e-08	6
chr1:85416840_86010196	BCL10	chr1	85416840	86010196	rs35486093	chr1:85729820	0.8357	NEDD8P1	ENSG00000226970	614	0.0608932	0.796165	0.00452136	0.0590364	0.0793841	-1	0.444625	TH2	eQTL	pvalue	NA	NA
chr20:62214158_62483911	SLC2A4RG	chr20	62214158	62483911	rs6742	chr20:62374441	1.1727	SRMS	ENSG00000125508	655	0.0248484	0.841355	0.00156319	0.0528495	0.0793838	-1	0.50229	TREGnaive	eQTL	pvalue	5.1264e-12	9
chr11:118462188_118773904	CXCR5	chr11	118462188	118773904	rs12365699	chr11:118743286	1.1546	ABCG4	ENSG00000172350	507	0.00012374	0.87862	5.90745e-06	0.0418668	0.0793836	-1	0.358974	TH2	eQTL	pvalue	0.000455417	5
chr11:46876450_47860184	MYBPC3	chr11	46876450	47860184	rs2269434	chr11:47360412	0.9175		ENSG00000254780	1043	0.0265519	0.809402	0.00269164	0.0819718	0.079383	-1	0.27325	CD8naive	eQTL	pvalue	NA	NA
chr17:34665281_34997201	ZNHIT3	chr17	34665281	34997201	rs4796224	chr17:34842521	0.9181	AP2B1	ENSG00000006125	104	0.0207749	0.891355	0.000195106	0.00829174	0.0793829	1	0.596154	NK	eQTL	pvalue	0.999667	1
chr19:10744807_11274530	SMARCA4	chr19	10744807	11274530	rs12609500	chr19:11173928	1.0997	S1PR5	ENSG00000180739	776	0.0233149	0.830809	0.00181727	0.0646778	0.0793814	-1	0.488402	Bnaive	eQTL	pvalue	0.0574133	6
chr17:73033162_73583027	GRB2	chr17	73033162	73583027	rs9900529	chr17:73335776	1.0994	RNF157	ENSG00000141576	748	0.0256282	0.836119	0.00175318	0.0571182	0.0793811	-1	0.308824	TFH	eQTL	pvalue	0.000108023	4
chr8:128763162_128873806	MYC	chr8	128763162	128873806	rs6990534	chr8:128814091	0.8984	CASC19	ENSG00000254166	102	0.00252208	0.910228	2.19632e-05	0.00784722	0.0793809	1	0.284314	CD8naive	eQTL	pvalue	NA	NA
chr11:118447156_118807735	CXCR5	chr11	118447156	118807735	rs6589706	chr11:118747813	1.088	CD3E	ENSG00000198851	548	0.000123724	0.878527	5.92103e-06	0.0419641	0.0793792	1	0.288321	TH2	eQTL	pvalue	0.302673	6
chr16:85964563_86021505	IRF8	chr16	85964563	86021505	rs35703946	chr16:86021505	1.1883	LINC02132	ENSG00000268804	208	0.0122438	0.890052	0.000249758	0.0180766	0.0793783	1	0.673077	M2	eQTL	pvalue	NA	NA
chr10:6038478_6185310	IL2RA	chr10	6038478	6185310	rs11256593	chr10:6117322	1.2048	NA	ENSG00000227821	410	1.26951e-20	0.887794	4.70567e-22	0.0328284	0.079378	-1	0.436585	THSTAR	eQTL	pvalue	NA	NA
chr13:50638834_51060809	KCNRG	chr13	50638834	51060809	rs9591325	chr13:50811220	1.2366	RNASEH2B	ENSG00000136104	625	9.10624e-05	0.867905	5.52949e-06	0.0526215	0.0793765	-1	0.4336	THSTAR	eQTL	pvalue	1.2992e-09	7
chr16:29841225_30438138	TBX6	chr16	29841225	30438138	rs3809627	chr16:30103160	0.9076		ENSG00000260911	134	0.0213259	0.888637	0.000251717	0.0104095	0.0793763	-1	0.320896	NK	eQTL	pvalue	NA	NA
chr2:231046312_231217225	SP140	chr2	231046312	231217225	rs35540610	chr2:231121829	1.1447	SPATA3	ENSG00000173699	436	6.43872e-07	0.877583	3.16368e-08	0.0430409	0.0793754	1	0.477064	THSTAR	eQTL	pvalue	NA	9
chr13:50638834_51060809	KCNRG	chr13	50638834	51060809	rs9591325	chr13:50811220	1.2366	PHF11	ENSG00000136147	601	9.14852e-05	0.871925	5.10796e-06	0.0486035	0.0793747	1	0.440932	TH1	eQTL	pvalue	1.76758e-05	8
chr16:1041953_1105201	SOX8	chr16	1041953	1105201	rs405343	chr16:1067832	0.8884		ENSG00000259840	146	0.00592602	0.902588	7.95179e-05	0.0120319	0.0793741	-1	0.246575	monocytes	eQTL	pvalue	NA	NA
chr19:10423338_10625953	KEAP1	chr19	10423338	10625953	rs28834106	chr19:10592144	1.1381	MRPL4	ENSG00000105364	264	0.000105476	0.896754	2.80441e-06	0.0237637	0.0793737	1	0.647727	monocytes	eQTL	pvalue	1.13186e-07	8
chr11:118617158_118947933	BCL9L	chr11	118617158	118947933	rs149114341	chr11:118783424	1.3559	TMPRSS13	ENSG00000137747	240	0.000146109	0.890576	4.91853e-06	0.0299005	0.079373	1	0.666667	NK	eQTL	pvalue	6.08623e-05	5
chr11:118000454_118904452	PHLDB1	chr11	118000454	118904452	rs34026809	chr11:118480695	0.8643	SLC37A4	ENSG00000137700	1377	0.000111053	0.81387	1.45608e-05	0.106632	0.0793723	1	0.515614	THSTAR	eQTL	pvalue	0.000674732	5
chr13:50699049_51121893	DLEU7	chr13	50699049	51121893	rs9568402	chr13:50961957	0.911	RNA5SP29	ENSG00000222920	735	8.98119e-05	0.855984	6.78095e-06	0.0645489	0.0793707	1	0.521088	M2	eQTL	pvalue	NA	NA
chr14:103199716_103463149	TRAF3	chr14	103199716	103463149	rs12147246	chr14:103265844	0.9054	MARK3	ENSG00000075413	233	0.000244703	0.899124	5.80641e-06	0.0212554	0.0793705	-1	0.158798	Bnaive	eQTL	pvalue	6.11449e-05	4
chr13:50638834_51060809	KCNRG	chr13	50638834	51060809	rs9591325	chr13:50811220	1.2366	RNASEH2B	ENSG00000136104	625	9.13959e-05	0.871083	5.19672e-06	0.0494499	0.0793702	1	0.5056	TFH	eQTL	pvalue	1.2992e-09	7
chr10:94171083_94501355	HHEX	chr10	94171083	94501355	rs1112718	chr10:94479107	1.1114	XRCC6P1	ENSG00000237417	502	9.7684e-05	0.880523	4.44685e-06	0.0400045	0.07937	1	0.675299	CD8naive	eQTL	pvalue	NA	NA
chr17:57475896_58223430	VMP1	chr17	57475896	58223430	rs2150879	chr17:57859210	1.1091	CLTC	ENSG00000141367	740	1.95412e-05	0.858915	1.40541e-06	0.0616941	0.0793696	-1	0.281081	CD8stim	eQTL	pvalue	1	1
chr1:92450091_93431324	GFI1	chr1	92450091	93431324	rs58394161	chr1:92939959	0.8425	CCDC18	ENSG00000122483	979	2.94793e-10	0.793976	4.70549e-11	0.126655	0.0793688	-1	0.460674	CD4stim	eQTL	pvalue	NA	6
chr1:120135045_120341256	PHGDH	chr1	120135045	120341256	rs483180	chr1:120267505	0.8974	RNU1-75P	ENSG00000194297	310	0.000441614	0.885311	1.74298e-05	0.0348624	0.0793673	1	0.712903	TFH	eQTL	pvalue	NA	NA
chr19:49738081_49925208	CD37	chr19	49738081	49925208	rs1465697	chr19:49837246	0.8831	NAPSA	ENSG00000131400	139	2.05345e-05	0.910138	2.38117e-07	0.0104745	0.0793663	-1	0.446043	TH2	eQTL	pvalue	7.95883e-07	9
chr5:133418739_133782153	TCF7	chr5	133418739	133782153	rs244656	chr5:133449827	1.1168	PCBD2	ENSG00000132570	439	0.207467	0.678139	0.00822485	0.0268049	0.0793645	1	0.77221	CD4stim	eQTL	pvalue	0.0030626	8
chr13:50699049_51121893	DLEU7	chr13	50699049	51121893	rs9568402	chr13:50961957	0.911	PHF11	ENSG00000136147	611	9.1504e-05	0.872114	5.08916e-06	0.0484248	0.0793643	1	0.476268	TH2	eQTL	pvalue	1.76758e-05	8
chr15:90831146_91201561	ZNF774	chr15	90831146	91201561	rs6496663	chr15:90887584	0.9043	VPS33B	ENSG00000184056	929	0.00619275	0.813491	0.000763308	0.10019	0.0793631	1	0.7169	CD8naive	eQTL	pvalue	2.91337e-09	6
chr16:11193828_11521191	RMI2	chr16	11193828	11521191	rs146566517	chr16:11353879	0.469		ENSG00000175604	1052	2.22048e-18	0.836041	2.24892e-19	0.0845956	0.0793631	-1	0.562738	CD8stim	eQTL	pvalue	NA	10
chr17:40264534_40782389	STAT3	chr17	40264534	40782389	rs1026916	chr17:40529835	0.8784	NA	ENSG00000263830	494	7.68164e-09	0.876526	3.87271e-10	0.0441108	0.0793629	1	0.198381	TH17	eQTL	pvalue	NA	NA
chr1:160698276_160925186	SLAMF7	chr1	160698276	160925186	rs983494	chr1:160703965	1.1061	NECTIN4-AS1	ENSG00000228917	391	0.0740696	0.81871	0.00231787	0.0255406	0.0793624	1	0.618926	CD4stim	eQTL	pvalue	NA	NA
chr1:117032885_117104215	CD58	chr1	117032885	117104215	rs10801908	chr1:117090493	1.2398	RNA5SP55	ENSG00000252510	38	7.76715e-11	0.91759	2.64711e-13	0.00304786	0.0793622	1	1	TH17	eQTL	pvalue	NA	NA
chr7:149128286_149433143	ZNF746	chr7	149128286	149433143	rs354033	chr7:149289464	1.114		ENSG00000261842	455	0.000704557	0.880898	3.12598e-05	0.0390043	0.0793619	1	0.573626	Bnaive	eQTL	pvalue	NA	NA
chr16:29841225_30438138	TBX6	chr16	29841225	30438138	rs3809627	chr16:30103160	0.9076		ENSG00000260494	311	0.00899523	0.887677	0.000241223	0.0237253	0.0793617	1	0.498392	TREG_MEM	eQTL	pvalue	NA	NA
chr3:119102250_119275236	TIMMDC1	chr3	119102250	119275236	rs9843355	chr3:119228508	1.1432	POGLUT1	ENSG00000163389	361	3.75269e-05	0.891685	1.22025e-06	0.0289152	0.0793612	1	0.268698	M2	eQTL	pvalue	0.000114466	5
chr12:57855180_58473351	OS9	chr12	57855180	58473351	rs701006	chr12:58106836	1.1206	RNU6-879P	ENSG00000201198	762	1.79191e-06	0.862038	1.21975e-07	0.0585994	0.0793607	1	0.324147	TREGnaive	eQTL	pvalue	NA	NA
chr1:157481253_157815203	FCRL3	chr1	157481253	157815203	rs2317231	chr1:157686337	1.1058		ENSG00000223356	475	0.000505904	0.878766	2.38486e-05	0.0413461	0.0793583	1	0.768421	CD4stim	eQTL	pvalue	NA	NA
chr5:176525029_176837504	RGS14	chr5	176525029	176837504	rs67111717	chr5:176790162	1.1003	FAF2	ENSG00000113194	263	0.0388385	0.860213	0.000936138	0.0206546	0.0793581	-1	0.596958	CD8stim	eQTL	pvalue	0.998047	1
chr19:18164862_18409068	MPV17L2	chr19	18164862	18409068	rs4808760	chr19:18301979	0.8741	KCNN1	ENSG00000105642	479	7.04571e-08	0.883948	2.9311e-09	0.036694	0.0793578	1	0.716075	TH1	eQTL	pvalue	0.9317	2
chr3:159485268_159713078	IL12A	chr3	159485268	159713078	rs1014486	chr3:159691112	1.1108		ENSG00000244249	400	0.000274411	0.886524	1.04972e-05	0.0338333	0.0793576	1	0.34	NK	eQTL	pvalue	NA	NA
chr3:28046063_28121275	CMC1	chr3	28046063	28121275	rs438613	chr3:28072086	1.148	NA	ENSG00000213846	113	1.74871e-11	0.910004	2.05958e-13	0.0106384	0.0793575	-1	0.353982	CD4stim	eQTL	pvalue	NA	NA
chr7:50247159_50346134	IKZF1	chr7	50247159	50346134	rs116877451	chr7:50328339	1.5893	DDC-AS1	ENSG00000226122	101	0.10053	0.811274	0.000983273	0.0078556	0.0793569	-1	0.287129	monocytes	eQTL	pvalue	NA	NA
chr13:50638834_51060809	KCNRG	chr13	50638834	51060809	rs9591325	chr13:50811220	1.2366	ST13P4	ENSG00000232150	625	9.09652e-05	0.866979	5.62885e-06	0.0535685	0.0793561	-1	0.4176	CD4stim	eQTL	pvalue	NA	NA
chr9:100551768_100895720	TRIM14	chr9	100551768	100895720	rs7855251	chr9:100868189	1.1164		ENSG00000224001	441	0.0336637	0.849516	0.00143113	0.0360358	0.0793537	1	0.659864	monocytes	eQTL	pvalue	NA	NA
chr19:10423338_10625953	KEAP1	chr19	10423338	10625953	rs28834106	chr19:10592144	1.1381	CCDC159	ENSG00000183401	212	0.000105907	0.900223	2.39929e-06	0.0203149	0.0793535	1	0.485849	CD8naive	eQTL	pvalue	9.21304e-05	5
chr5:133827615_134321836	JADE2	chr5	133827615	134321836	rs2084007	chr5:133891282	1.0826	MTCYBP18	ENSG00000244921	293	0.117282	0.778605	0.0032518	0.0215086	0.0793527	-1	0.150171	TREG_MEM	eQTL	pvalue	NA	NA
chr19:16444965_16814328	EPS15L1	chr19	16444965	16814328	rs58166386	chr19:16559421	1.095		ENSG00000268087	401	0.0155121	0.870272	0.000611935	0.034252	0.0793523	1	0.468828	TFH	eQTL	pvalue	NA	NA
chr13:50638834_51060809	KCNRG	chr13	50638834	51060809	rs9591325	chr13:50811220	1.2366	CTAGE10P	ENSG00000181358	623	9.15639e-05	0.872682	5.03094e-06	0.0478698	0.0793514	-1	0.552167	CD8stim	eQTL	pvalue	NA	NA
chr19:16444965_16814328	EPS15L1	chr19	16444965	16814328	rs58166386	chr19:16559421	1.095	PGLYRP2	ENSG00000161031	166	0.0161805	0.887687	0.000301821	0.016479	0.0793513	-1	0.210843	Bnaive	eQTL	pvalue	1.33294e-08	8
chr1:101212872_101621089	EXTL2	chr1	101212872	101621089	rs74449127	chr1:101290432	1.2177	RTCA-AS1	ENSG00000224616	590	6.48629e-10	0.876514	3.27192e-11	0.0441351	0.0793511	1	0.638983	TREGnaive	eQTL	pvalue	NA	NA
chr1:92173722_92239336	TGFBR3	chr1	92173722	92239336	rs12133753	chr1:92222089	1.1329		ENSG00000272094	146	0.00190332	0.903681	3.18304e-05	0.0150335	0.0793506	1	0.513699	CD4naive	eQTL	pvalue	NA	NA
chr3:32910542_33078540	TRIM71	chr3	32910542	33078540	rs11919880	chr3:32962051	1.0732	GPD1L	ENSG00000152642	252	0.437179	0.460407	0.011272	0.0117916	0.0793504	-1	0.392857	TREGnaive	eQTL	pvalue	0.00953783	4
chr10:80999869_81071087	ZMIZ1	chr10	80999869	81071087	rs1250551	chr10:81059335	0.8907	SFTPA3P	ENSG00000225827	104	6.48032e-06	0.912054	6.15938e-08	0.0085895	0.0793497	1	0.5	TH17	eQTL	pvalue	NA	NA
chr16:1041953_1105201	SOX8	chr16	1041953	1105201	rs405343	chr16:1067832	0.8884		ENSG00000261430	145	0.0059148	0.900878	9.09067e-05	0.0137666	0.0793494	1	0.627586	THSTAR	eQTL	pvalue	NA	NA
chr2:60958287_61741947	PUS10	chr2	60958287	61741947	rs1177228	chr2:61242410	1.1134	RPL21P33	ENSG00000237024	1066	0.0012821	0.838155	0.00012416	0.0810891	0.0793493	-1	0.625704	M2	eQTL	pvalue	NA	NA
chr22:22017142_22349088	MAPK1	chr22	22017142	22349088	rs9610458	chr22:22205353	1.121	PRAME	ENSG00000185686	649	8.77463e-07	0.86491	5.66297e-08	0.0557402	0.0793493	1	0.24037	TH2	eQTL	pvalue	0.000838035	7
chr20:44594575_44782428	CD40	chr20	44594575	44782428	rs6032662	chr20:44734310	1.1432	ZSWIM3	ENSG00000132801	316	3.77531e-08	0.890427	1.28483e-09	0.030224	0.079349	-1	0.458861	NK	eQTL	pvalue	0.00141329	5
chr3:119102250_119275236	TIMMDC1	chr3	119102250	119275236	rs9843355	chr3:119228508	1.1432	TIMMDC1	ENSG00000113845	361	3.75721e-05	0.892758	1.17559e-06	0.0278541	0.0793488	1	0.855956	TH17	eQTL	pvalue	5.6765e-07	8
chr16:11193828_11521191	RMI2	chr16	11193828	11521191	rs146566517	chr16:11353879	0.469		ENSG00000262420	1055	2.16892e-18	0.816626	2.76496e-19	0.104025	0.0793486	1	0.527014	THSTAR	eQTL	pvalue	NA	NA
chr16:1041953_1105201	SOX8	chr16	1041953	1105201	rs405343	chr16:1067832	0.8884	PDIA2	ENSG00000185615	146	0.00589285	0.897536	0.000112858	0.01711	0.0793484	-1	0.109589	CD4stim	eQTL	pvalue	2.52933e-21	10
chr16:1041953_1105201	SOX8	chr16	1041953	1105201	rs405343	chr16:1067832	0.8884	NDUFB10	ENSG00000140990	146	0.0059259	0.902569	7.98149e-05	0.0120772	0.079348	-1	0.349315	TFH	eQTL	pvalue	0.0466299	7
chr6:137407099_137466087	IL22RA2	chr6	137407099	137466087	rs62420820	chr6:137438057	1.1471		ENSG00000220412	103	7.10255e-08	0.913042	5.9819e-10	0.00761046	0.0793471	-1	0.514563	TREGnaive	eQTL	pvalue	NA	NA
chr1:160698276_160925186	SLAMF7	chr1	160698276	160925186	rs983494	chr1:160703965	1.1061		ENSG00000224515	390	0.0716058	0.791663	0.00476656	0.0526191	0.0793455	-1	0.24359	TH1	eQTL	pvalue	NA	NA
chr3:121334409_121729409	IQCB1	chr3	121334409	121729409	rs2331964	chr3:121542898	1.1042	HSPBAP1	ENSG00000169087	516	0.000126847	0.874808	6.64026e-06	0.0457157	0.0793428	1	0.290698	monocytes	eQTL	pvalue	9.97538e-07	7
chr13:99570862_100512004	UBAC2	chr13	99570862	100512004	rs77654077	chr13:100026952	1.7768	RPL15P18	ENSG00000228501	1248	0.0120041	0.78966	0.001783	0.117211	0.0793425	-1	0.469551	CD4naive	eQTL	pvalue	NA	NA
chr16:85964563_86021505	IRF8	chr16	85964563	86021505	rs35703946	chr16:86021505	1.1883	EMC8	ENSG00000131148	209	0.0122489	0.890424	0.000245126	0.0177399	0.0793422	-1	0.54067	CD4stim	eQTL	pvalue	0.259008	3
chr19:10744807_11274530	SMARCA4	chr19	10744807	11274530	rs12609500	chr19:11173928	1.0997		ENSG00000266978	782	0.0231402	0.82591	0.00195376	0.0696536	0.0793421	-1	0.28133	TH17	eQTL	pvalue	NA	NA
chr1:92929865_93512762	DIPK1A	chr1	92929865	93512762	rs1415069	chr1:93426869	0.9313	BCAR3-AS1	ENSG00000224093	702	3.27732e-10	0.866624	2.04639e-11	0.0540335	0.0793421	1	0.742165	TH2	eQTL	pvalue	NA	NA
chr11:65354926_66061233	TSGA10IP	chr11	65354926	66061233	rs531612	chr11:65705432	0.9155	KLC2	ENSG00000174996	949	0.00325721	0.832788	0.00032996	0.0842833	0.0793416	-1	0.339305	CD8stim	eQTL	pvalue	0.997255	2
chr19:10744807_11274530	SMARCA4	chr19	10744807	11274530	rs12609500	chr19:11173928	1.0997	HIKESHIP2	ENSG00000267544	778	0.0232546	0.830013	0.00183882	0.0655528	0.0793413	-1	0.663239	M2	eQTL	pvalue	NA	NA
chr13:50638834_51060809	KCNRG	chr13	50638834	51060809	rs9591325	chr13:50811220	1.2366	GUCY1B2	ENSG00000123201	606	8.9336e-05	0.851451	7.25987e-06	0.0691136	0.0793389	-1	0.476898	NK	eQTL	pvalue	NA	NA
chr19:6615889_6693163	TNFSF14	chr19	6615889	6693163	rs1077667	chr19:6668972	1.164	GTF2F1	ENSG00000125651	261	9.59835e-07	0.891277	3.17291e-08	0.0293835	0.0793382	1	0.582375	CD8stim	eQTL	pvalue	0.0287353	5
chr1:85416840_86010196	BCL10	chr1	85416840	86010196	rs35486093	chr1:85729820	0.8357	C1orf52	ENSG00000162642	1230	1.14093e-05	0.81636	1.45864e-06	0.10429	0.0793379	-1	0.411382	CD8naive	eQTL	pvalue	0.359077	7
chr1:85609016_85939177	SYDE2	chr1	85609016	85939177	rs11161550	chr1:85682020	0.9597	DDAH1	ENSG00000153904	764	1.19823e-05	0.857359	8.85646e-07	0.0632907	0.0793375	1	0.596859	CD8naive	eQTL	pvalue	0.168277	6
chr17:43279320_43781083	MAP3K14	chr17	43279320	43781083	rs7222450	chr17:43407670	1.1034	GFAP	ENSG00000131095	770	0.00692666	0.773795	0.00124228	0.138699	0.0793375	-1	0.131169	TREG_MEM	eQTL	pvalue	2.22937e-05	6
chr1:85416840_86010196	BCL10	chr1	85416840	86010196	rs35486093	chr1:85729820	0.8357		ENSG00000223653	1217	9.82541e-06	0.703029	3.04255e-06	0.217622	0.0793364	-1	0.542317	Bnaive	eQTL	pvalue	NA	NA
chr13:50699049_51121893	DLEU7	chr13	50699049	51121893	rs9568402	chr13:50961957	0.911	RNA5SP29	ENSG00000222920	721	9.05868e-05	0.863363	6.01033e-06	0.0572038	0.0793362	-1	0.48405	TH1	eQTL	pvalue	NA	NA
chr16:1041953_1105201	SOX8	chr16	1041953	1105201	rs405343	chr16:1067832	0.8884	PTX4	ENSG00000251692	145	0.00592852	0.902969	7.72692e-05	0.0116895	0.079336	-1	0.682759	NK	eQTL	pvalue	1.7753e-12	9
chr19:18164862_18409068	MPV17L2	chr19	18164862	18409068	rs4808760	chr19:18301979	0.8741	BABAM1	ENSG00000105393	391	6.99328e-08	0.877369	3.45729e-09	0.0432953	0.079336	-1	0.460358	NK	eQTL	pvalue	0.729376	2
chr5:133827615_134321836	JADE2	chr5	133827615	134321836	rs2084007	chr5:133891282	1.0826	JADE2	ENSG00000043143	293	0.117017	0.776849	0.00351846	0.0232789	0.0793359	1	0.494881	TFH	eQTL	pvalue	NA	1
chr15:79125587_79260741	RASGRF1	chr15	79125587	79260741	rs62013236	chr15:79247482	1.1334	CHRNA5	ENSG00000169684	326	0.0531111	0.840374	0.00162029	0.0255584	0.0793358	-1	0.205521	monocytes	eQTL	pvalue	2.40947e-06	7
chr2:112425029_112642886	ANAPC1	chr2	112425029	112642886	rs71252597	chr2:112492986	0.8024	ZC3H6	ENSG00000188177	307	0.000955228	0.891581	3.01889e-05	0.0280981	0.0793355	1	0.700326	TH17	eQTL	pvalue	0.938246	2
chr3:119102250_119275236	TIMMDC1	chr3	119102250	119275236	rs9843355	chr3:119228508	1.1432	B4GALT4-AS1	ENSG00000240254	361	3.75878e-05	0.893132	1.16045e-06	0.0274944	0.079335	-1	0.301939	TFH	eQTL	pvalue	NA	NA
chr22:37250026_37277844	NCF4	chr22	37250026	37277844	rs760517	chr22:37258986	1.0877	CSF2RB	ENSG00000100368	72	0.795875	0.112454	0.0108789	0.00145781	0.0793348	1	0.916667	Bnaive	eQTL	pvalue	0.00186665	3
chr16:1041953_1105201	SOX8	chr16	1041953	1105201	rs405343	chr16:1067832	0.8884	RPUSD1	ENSG00000007376	146	0.00592189	0.901958	8.39116e-05	0.0127012	0.0793347	1	0.356164	CD4stim	eQTL	pvalue	3.05727e-08	10
chr7:49883749_50304782	SPATA48	chr7	49883749	50304782	rs10230723	chr7:50239880	1.1073	RNU6-1091P	ENSG00000200815	670	0.0655749	0.803458	0.00390211	0.0477314	0.0793341	1	0.626866	NK	eQTL	pvalue	NA	NA
chr12:57855180_58473351	OS9	chr12	57855180	58473351	rs701006	chr12:58106836	1.1206	DTX3	ENSG00000178498	759	1.79266e-06	0.862399	1.21282e-07	0.058266	0.0793331	1	0.374177	Bnaive	eQTL	pvalue	0.921137	2
chr11:118617158_118947933	BCL9L	chr11	118617158	118947933	rs149114341	chr11:118783424	1.3559		ENSG00000201535	469	0.000144762	0.882377	6.27003e-06	0.0381388	0.0793329	-1	0.405117	CD8naive	eQTL	pvalue	NA	NA
chr11:60760530_60835043	CD6	chr11	60760530	60835043	rs4939490	chr11:60793651	1.1464	MS4A1	ENSG00000156738	153	1.56977e-09	0.906408	2.48321e-11	0.0142591	0.0793326	1	0.718954	TH1	eQTL	pvalue	0.0153882	8
chr19:10744807_11274530	SMARCA4	chr19	10744807	11274530	rs12609500	chr19:11173928	1.0997	RAVER1	ENSG00000161847	780	0.0233914	0.834279	0.00172031	0.0612776	0.079332	1	0.462821	THSTAR	eQTL	pvalue	0.98234	2
chr6:127955546_128297436	PTPRK	chr6	127955546	128297436	rs802730	chr6:128280104	1.1211		ENSG00000220522	477	0.000109919	0.884336	4.5115e-06	0.0362172	0.079332	-1	0.660377	CD8stim	eQTL	pvalue	NA	NA
chr13:50699049_51121893	DLEU7	chr13	50699049	51121893	rs9568402	chr13:50961957	0.911	PHF11	ENSG00000136147	611	9.03915e-05	0.86151	6.20515e-06	0.0590613	0.0793317	-1	0.361702	TREGnaive	eQTL	pvalue	1.76758e-05	8
chr16:11020235_11325215	CLEC16A	chr16	11020235	11325215	rs6498163	chr16:11213951	0.8293	NA	ENSG00000264305	632	1.1635e-18	0.866527	7.28035e-20	0.054142	0.0793311	-1	0.397152	Bnaive	eQTL	pvalue	NA	NA
chr1:101213532_101663312	SLC30A7	chr1	101213532	101663312	rs11578655	chr1:101412902	0.8673		ENSG00000215871	673	6.42357e-10	0.868038	3.90069e-11	0.052632	0.0793299	1	0.346211	CD8stim	eQTL	pvalue	NA	NA
chr8:128088066_128211494	POU5F1B	chr8	128088066	128211494	rs735542	chr8:128175696	1.0881		ENSG00000253573	196	0.33938	0.563183	0.0068388	0.0112693	0.0793291	-1	0.632653	TH17	eQTL	pvalue	NA	NA
chr13:50699049_51121893	DLEU7	chr13	50699049	51121893	rs9568402	chr13:50961957	0.911	NA	ENSG00000203547	735	9.05781e-05	0.863287	6.01907e-06	0.0572876	0.0793288	-1	0.463946	M2	eQTL	pvalue	NA	NA
chr1:92929865_93512762	DIPK1A	chr1	92929865	93512762	rs1415069	chr1:93426869	0.9313	WDR82P2	ENSG00000241318	87	2.53543e-07	0.914266	1.79821e-09	0.00640496	0.0793286	1	0.241379	monocytes	eQTL	pvalue	NA	NA
chr14:69165341_69314956	ZFP36L1	chr14	69165341	69314956	rs12434551	chr14:69253364	1.1095		ENSG00000258837	354	8.17153e-05	0.888883	2.92186e-06	0.0317041	0.0793286	-1	0.40678	CD4naive	eQTL	pvalue	NA	NA
chr16:1041953_1105201	SOX8	chr16	1041953	1105201	rs405343	chr16:1067832	0.8884	JPT2	ENSG00000206053	146	0.0059303	0.90324	7.55374e-05	0.0114257	0.0793282	1	0.424658	Bnaive	eQTL	pvalue	NA	5
chr13:50638834_51060809	KCNRG	chr13	50638834	51060809	rs9591325	chr13:50811220	1.2366	RPL18P10	ENSG00000214359	601	9.1578e-05	0.87281	5.02004e-06	0.0477655	0.0793278	-1	0.527454	TH1	eQTL	pvalue	NA	NA
chr22:50935082_51045816	ODF3B	chr22	50935082	51045816	rs140522	chr22:50971266	0.8953	ACR	ENSG00000100312	213	0.000153966	0.903822	2.85724e-06	0.0166935	0.0793277	1	0.492958	TH1	eQTL	pvalue	0.0154599	5
chr11:118462188_118773904	CXCR5	chr11	118462188	118773904	rs12365699	chr11:118743286	1.1546	DDX6	ENSG00000110367	507	0.000122398	0.86909	7.25755e-06	0.0514532	0.0793271	1	0.599606	TH17	eQTL	pvalue	0.998986	1
chr4:87502391_88275366	AFF1	chr4	87502391	88275366	rs2705616	chr4:87862396	0.9207		ENSG00000251411	1159	0.0604306	0.753451	0.00793518	0.0988567	0.0793269	-1	0.232097	TREG_MEM	eQTL	pvalue	NA	NA
chr2:68537842_68865032	PLEK	chr2	68537842	68865032	rs12622670	chr2:68646536	1.1127		ENSG00000273064	691	3.6984e-05	0.865989	2.33716e-06	0.0546458	0.0793264	1	0.732272	Bnaive	eQTL	pvalue	NA	NA
chr13:50638834_51060809	KCNRG	chr13	50638834	51060809	rs9591325	chr13:50811220	1.2366	ARL11	ENSG00000152213	625	9.13319e-05	0.870474	5.2653e-06	0.0501036	0.0793262	1	0.5504	CD4naive	eQTL	pvalue	8.09182e-06	10
chr16:1041953_1105201	SOX8	chr16	1041953	1105201	rs405343	chr16:1067832	0.8884	RPS2	ENSG00000140988	146	0.0059162	0.901091	8.96608e-05	0.0135768	0.0793259	-1	0.212329	monocytes	eQTL	pvalue	0.236872	3
chr2:112423188_113109590	MERTK	chr2	112423188	113109590	rs57116599	chr2:112770799	0.8869		ENSG00000227842	1013	0.00026968	0.832414	2.85232e-05	0.0879623	0.0793256	-1	0.549852	TH17	eQTL	pvalue	NA	NA
chr16:11020235_11325362	CLEC16A	chr16	11020235	11325362	rs2286974	chr16:11114512	0.8477	NA	ENSG00000264305	633	1.16341e-18	0.866466	7.28934e-20	0.0542089	0.0793254	-1	0.396524	Bnaive	eQTL	pvalue	NA	NA
chr16:29841225_30438138	TBX6	chr16	29841225	30438138	rs3809627	chr16:30103160	0.9076	RNU7-61P	ENSG00000251706	311	0.00896966	0.885153	0.00026716	0.0262848	0.0793253	1	0.758842	TFH	eQTL	pvalue	NA	NA
chr16:1041953_1105201	SOX8	chr16	1041953	1105201	rs405343	chr16:1067832	0.8884		ENSG00000228779	145	0.00592463	0.902376	8.12445e-05	0.012295	0.0793235	-1	0.234483	NK	eQTL	pvalue	NA	NA
chr19:10744807_11274530	SMARCA4	chr19	10744807	11274530	rs12609500	chr19:11173928	1.0997		ENSG00000267089	523	0.0239059	0.850972	0.00125361	0.0445452	0.0793231	1	0.491396	CD4naive	eQTL	pvalue	NA	NA
chr2:231046312_231217225	SP140	chr2	231046312	231217225	rs35540610	chr2:231121829	1.1447	DNER	ENSG00000187957	435	6.50671e-07	0.88685	2.48762e-08	0.0338264	0.0793231	1	0.563218	monocytes	eQTL	pvalue	0.785502	3
chr6:36345180_36612323	ETV7	chr6	36345180	36612323	rs1076928	chr6:36348689	0.9266		ENSG00000232909	435	0.134295	0.683508	0.0169064	0.0859672	0.0793228	1	0.682759	Bnaive	eQTL	pvalue	NA	NA
chr17:73033162_73583027	GRB2	chr17	73033162	73583027	rs9900529	chr17:73335776	1.0994	KCTD2	ENSG00000180901	969	0.0251023	0.819734	0.0022558	0.0735855	0.0793225	-1	0.688338	TH17	eQTL	pvalue	0.0619	4
chr19:10744807_11274530	SMARCA4	chr19	10744807	11274530	rs12609500	chr19:11173928	1.0997	ODAD3	ENSG00000198003	780	0.023492	0.83787	0.00161989	0.057696	0.0793225	-1	0.362821	THSTAR	eQTL	pvalue	NA	7
chr16:1041953_1105201	SOX8	chr16	1041953	1105201	rs405343	chr16:1067832	0.8884	WDR90	ENSG00000161996	146	0.00592526	0.902472	8.06306e-05	0.0122015	0.0793211	1	0.609589	TREGnaive	eQTL	pvalue	4.01806e-46	8
chr17:57475896_58223430	VMP1	chr17	57475896	58223430	rs2150879	chr17:57859210	1.1091	NA	ENSG00000266701	741	1.9619e-05	0.862337	1.32866e-06	0.058321	0.079321	-1	0.584345	TREGnaive	eQTL	pvalue	NA	NA
chr19:18164862_18409068	MPV17L2	chr19	18164862	18409068	rs4808760	chr19:18301979	0.8741	ABHD8	ENSG00000127220	481	7.05262e-08	0.884815	2.86501e-09	0.0358649	0.0793198	-1	0.525988	THSTAR	eQTL	pvalue	0.642341	2
chr17:34665281_34997201	ZNHIT3	chr17	34665281	34997201	rs4796224	chr17:34842521	0.9181	NA	ENSG00000256515	243	0.0155009	0.886021	0.0003308	0.018829	0.0793187	1	0.888889	THSTAR	eQTL	pvalue	NA	10
chr1:160162872_160430469	VANGL2	chr1	160162872	160430469	rs3737798	chr1:160389984	1.0911		ENSG00000233691	271	0.0415834	0.852944	0.00121947	0.024934	0.0793187	-1	0.306273	Bnaive	eQTL	pvalue	NA	NA
chr2:231046312_231217225	SP140	chr2	231046312	231217225	rs35540610	chr2:231121829	1.1447	HMGB1P3	ENSG00000250011	436	6.48131e-07	0.883387	2.74201e-08	0.0372936	0.0793185	1	0.53211	CD8naive	eQTL	pvalue	NA	NA
chr11:118447156_118807735	CXCR5	chr11	118447156	118807735	rs6589706	chr11:118747813	1.088	JAML	ENSG00000160593	546	0.000121272	0.861116	8.38176e-06	0.059437	0.0793177	1	0.434066	Bnaive	eQTL	pvalue	NA	5
chr19:10258259_10897760	TYK2	chr19	10258259	10897760	rs34536443	chr19:10463118	1.3037	TSPAN16	ENSG00000130167	738	0.000100161	0.851582	8.12404e-06	0.0689925	0.0793176	-1	0.230352	M2	eQTL	pvalue	0.000252238	8
chr15:79125587_79260741	RASGRF1	chr15	79125587	79260741	rs62013236	chr15:79247482	1.1334		ENSG00000259555	326	0.053073	0.839771	0.00165951	0.026179	0.0793172	1	0.806748	M2	eQTL	pvalue	NA	NA
chr16:29841225_30438138	TBX6	chr16	29841225	30438138	rs3809627	chr16:30103160	0.9076	ZNF764	ENSG00000169951	311	0.00897736	0.885913	0.000259547	0.0255335	0.0793169	-1	0.488746	TREGnaive	eQTL	pvalue	3.06789e-08	7
chr11:65354926_66061233	TSGA10IP	chr11	65354926	66061233	rs531612	chr11:65705432	0.9155	NAALADL1	ENSG00000168060	694	0.00336481	0.856666	0.00023761	0.0604152	0.0793166	-1	0.270893	TH2	eQTL	pvalue	3.83011e-12	7
chr11:118000454_118904452	PHLDB1	chr11	118000454	118904452	rs34026809	chr11:118480695	0.8643	SMIM35	ENSG00000255274	1377	0.000114669	0.814302	1.49735e-05	0.106253	0.0793161	1	0.48366	TH17	eQTL	pvalue	NA	NA
chr13:50699049_51121893	DLEU7	chr13	50699049	51121893	rs9568402	chr13:50961957	0.911	SPRYD7	ENSG00000123178	765	9.03548e-05	0.861161	6.24342e-06	0.0594261	0.079316	-1	0.363399	THSTAR	eQTL	pvalue	0.0911572	7
chr11:65354926_66061233	TSGA10IP	chr11	65354926	66061233	rs531612	chr11:65705432	0.9155	ZNRD2	ENSG00000173465	949	0.0033018	0.840699	0.000300312	0.0763857	0.0793131	1	0.614331	TH17	eQTL	pvalue	NA	9
chr19:47540310_47753426	SAE1	chr19	47540310	47753426	rs11083862	chr19:47638539	1.106	SLC8A2	ENSG00000118160	93	0.00144208	0.911934	1.1669e-05	0.00729986	0.0793129	1	0.924731	M2	eQTL	pvalue	NA	1
chr19:10744807_11274530	SMARCA4	chr19	10744807	11274530	rs12609500	chr19:11173928	1.0997	ANGPTL6	ENSG00000130812	606	0.0236895	0.845322	0.0014109	0.0502662	0.0793114	1	0.914191	TH17	eQTL	pvalue	2.76981e-08	7
chr19:6615889_6693163	TNFSF14	chr19	6615889	6693163	rs1077667	chr19:6668972	1.164	ADGRE1	ENSG00000174837	261	9.70173e-07	0.900876	2.14207e-08	0.0198114	0.0793112	-1	0.363985	Bnaive	eQTL	pvalue	NA	7
chr13:50699049_51121893	DLEU7	chr13	50699049	51121893	rs9568402	chr13:50961957	0.911	RPL5P31	ENSG00000214878	686	9.15899e-05	0.872933	5.00888e-06	0.0476597	0.0793111	0	0	Bnaive	eQTL	pvalue	NA	NA
chr16:1041953_1105201	SOX8	chr16	1041953	1105201	rs405343	chr16:1067832	0.8884	WDR24	ENSG00000127580	146	0.00591828	0.901409	8.76757e-05	0.0132745	0.07931	-1	0.164384	CD8stim	eQTL	pvalue	0.00470242	4
chr13:50699049_51121893	DLEU7	chr13	50699049	51121893	rs9568402	chr13:50961957	0.911	RPL5P31	ENSG00000214878	686	9.15889e-05	0.87292	5.01031e-06	0.0476732	0.07931	0	0	M2	eQTL	pvalue	NA	NA
chr5:176525029_176837504	RGS14	chr5	176525029	176837504	rs67111717	chr5:176790162	1.1003	LMAN2	ENSG00000169223	263	0.0387995	0.859348	0.000977284	0.021566	0.0793094	1	0.235741	TH2	eQTL	pvalue	0.0500443	6
chr5:133827615_134321836	JADE2	chr5	133827615	134321836	rs2084007	chr5:133891282	1.0826		ENSG00000270021	294	0.116942	0.776568	0.00356781	0.0236133	0.0793089	-1	0.343537	THSTAR	eQTL	pvalue	NA	NA
chr11:65354926_66061233	TSGA10IP	chr11	65354926	66061233	rs531612	chr11:65705432	0.9155	GAL3ST3	ENSG00000175229	949	0.00327387	0.833588	0.000328263	0.0835025	0.0793079	-1	0.428872	TH2	eQTL	pvalue	1.24669e-06	10
chr13:99570862_100512004	UBAC2	chr13	99570862	100512004	rs77654077	chr13:100026952	1.7768	NUS1P4	ENSG00000217686	1420	0.012081	0.799513	0.00162518	0.107474	0.0793061	-1	0.385915	THSTAR	eQTL	pvalue	NA	NA
chr13:50638834_51060809	KCNRG	chr13	50638834	51060809	rs9591325	chr13:50811220	1.2366	NA	ENSG00000203547	625	9.14629e-05	0.871722	5.13637e-06	0.0488748	0.0793061	-1	0.368	CD8naive	eQTL	pvalue	NA	NA
chr1:160698276_160925186	SLAMF7	chr1	160698276	160925186	rs983494	chr1:160703965	1.1061		ENSG00000198358	386	0.0734191	0.811354	0.00298733	0.0329337	0.079306	-1	0.147668	NK	eQTL	pvalue	NA	NA
chr19:16444965_16814328	EPS15L1	chr19	16444965	16814328	rs58166386	chr19:16559421	1.095	ABHD8	ENSG00000127220	401	0.0155673	0.873372	0.000557502	0.0311982	0.0793053	-1	0.458853	TREGnaive	eQTL	pvalue	0.642341	2
chr11:118617158_118947933	BCL9L	chr11	118617158	118947933	rs149114341	chr11:118783424	1.3559	CENATAC	ENSG00000186166	470	0.000138848	0.877892	6.75924e-06	0.0426573	0.0793053	-1	0.351064	THSTAR	eQTL	pvalue	NA	8
chr20:44594575_44782428	CD40	chr20	44594575	44782428	rs6032662	chr20:44734310	1.1432	NEURL2	ENSG00000124257	319	3.78341e-08	0.892339	1.20568e-09	0.0283573	0.0793032	1	0.752351	CD4naive	eQTL	pvalue	0.00262021	9
chr1:160698276_160925186	SLAMF7	chr1	160698276	160925186	rs983494	chr1:160703965	1.1061	TAGLN2	ENSG00000158710	350	0.0744092	0.818838	0.00229322	0.0251565	0.0793032	1	0.408571	TFH	eQTL	pvalue	0.00329073	6
chr13:50638834_51060809	KCNRG	chr13	50638834	51060809	rs9591325	chr13:50811220	1.2366	NA	ENSG00000264526	608	9.10292e-05	0.867585	5.57081e-06	0.0530152	0.0793028	-1	0.455592	M2	eQTL	pvalue	NA	NA
chr1:101212872_101621089	EXTL2	chr1	101212872	101621089	rs74449127	chr1:101290432	1.2177	EXTL2	ENSG00000162694	590	6.44462e-10	0.870883	3.69225e-11	0.0498152	0.079302	1	0.347458	CD4stim	eQTL	pvalue	3.15805e-05	6
chr11:118617158_118947933	BCL9L	chr11	118617158	118947933	rs149114341	chr11:118783424	1.3559	C2CD2L	ENSG00000172375	464	0.000144639	0.88163	6.39771e-06	0.038917	0.0793017	-1	0.512931	Bnaive	eQTL	pvalue	0.998152	2
chr16:29841225_30438138	TBX6	chr16	29841225	30438138	rs3809627	chr16:30103160	0.9076	SETD1A	ENSG00000099381	240	0.0204872	0.872792	0.000630678	0.0267888	0.0793017	-1	0.0708333	CD8naive	eQTL	pvalue	0.999996	1
chr17:43279320_43781083	MAP3K14	chr17	43279320	43781083	rs7222450	chr17:43407670	1.1034		ENSG00000267288	770	0.00743092	0.830126	0.000738355	0.0824042	0.0793002	1	0.149351	CD8naive	eQTL	pvalue	NA	NA
chr19:45110119_45187302	PVR	chr19	45110119	45187302	rs7260482	chr19:45143942	0.9152	RPS16P9	ENSG00000242675	115	0.182687	0.728581	0.00190685	0.00752546	0.0792997	1	0.782609	NK	eQTL	pvalue	NA	NA
chr1:117032885_117104215	CD58	chr1	117032885	117104215	rs10801908	chr1:117090493	1.2398	TTF2	ENSG00000116830	38	7.76868e-11	0.917771	2.54728e-13	0.00292999	0.079299	1	1	CD8naive	eQTL	pvalue	7.35153e-16	5
chr11:60760530_60835043	CD6	chr11	60760530	60835043	rs4939490	chr11:60793651	1.1464	RNU6-933P	ENSG00000207153	174	1.57016e-09	0.906638	2.44938e-11	0.0140638	0.0792982	-1	0.586207	TREG_MEM	eQTL	pvalue	NA	NA
chr15:90831146_91201561	ZNF774	chr15	90831146	91201561	rs6496663	chr15:90887584	0.9043	NA	ENSG00000263714	929	0.00636548	0.839156	0.000566586	0.0746134	0.0792981	-1	0.546825	TH1	eQTL	pvalue	NA	NA
chr7:2392233_2478020	CHST12	chr7	2392233	2478020	rs55858457	chr7:2443302	0.8931	NA	ENSG00000238857	136	0.00358735	0.905427	4.6441e-05	0.0116421	0.0792971	1	0.816176	M2	eQTL	pvalue	NA	NA
chr1:92652691_93519650	EVI5	chr1	92652691	93519650	rs139504223	chr1:93152635	0.8655		ENSG00000225297	1130	3.12893e-10	0.842728	2.89804e-11	0.0779749	0.0792969	-1	0.260177	CD8stim	eQTL	pvalue	NA	NA
chr6:36345180_36612323	ETV7	chr6	36345180	36612323	rs1076928	chr6:36348689	0.9266	LAP3P2	ENSG00000213500	446	0.143558	0.731406	0.0075175	0.0382212	0.0792968	-1	0.23991	THSTAR	eQTL	pvalue	NA	NA
chr14:75945376_76028941	BATF	chr14	75945376	76028941	rs34695601	chr14:76014298	1.1157		ENSG00000258425	108	0.01613	0.894314	0.000183172	0.0100765	0.0792965	-1	0.731481	TREGnaive	eQTL	pvalue	NA	NA
chr20:62214158_62483911	SLC2A4RG	chr20	62214158	62483911	rs6742	chr20:62374441	1.1727	MHENCR	ENSG00000232442	655	0.0246345	0.834115	0.00177953	0.0601748	0.0792964	-1	0.548092	CD4stim	eQTL	pvalue	NA	NA
chr10:5989954_6190329	IL2RA	chr10	5989954	6190329	rs12722559	chr10:6070273	1.2494	SDCBPP1	ENSG00000226705	471	1.25384e-20	0.87684	6.28369e-22	0.0438638	0.0792964	1	0.645435	monocytes	eQTL	pvalue	NA	NA
chr1:85609016_85939177	SYDE2	chr1	85609016	85939177	rs11161550	chr1:85682020	0.9597	RPF1	ENSG00000117133	763	1.18335e-05	0.846712	1.03503e-06	0.0739793	0.0792961	1	0.672346	CD8stim	eQTL	pvalue	9.47683e-07	7
chr19:10744807_11274530	SMARCA4	chr19	10744807	11274530	rs12609500	chr19:11173928	1.0997	TIMM29	ENSG00000142444	782	0.0233956	0.835026	0.00169962	0.0605829	0.0792959	-1	0.579284	TREG_MEM	eQTL	pvalue	NA	9
chr16:29841225_30438138	TBX6	chr16	29841225	30438138	rs3809627	chr16:30103160	0.9076		ENSG00000260853	79	0.015979	0.898063	0.000117861	0.00654477	0.0792954	-1	0.607595	CD4naive	eQTL	pvalue	NA	NA
chr17:43279320_43781083	MAP3K14	chr17	43279320	43781083	rs7222450	chr17:43407670	1.1034		ENSG00000267505	770	0.00764039	0.853527	0.000528928	0.0590085	0.0792952	-1	0.107792	TREGnaive	eQTL	pvalue	NA	NA
chr10:5989954_6190329	IL2RA	chr10	5989954	6190329	rs12722559	chr10:6070273	1.2494	ANKRD16	ENSG00000134461	502	1.25857e-20	0.880146	5.81132e-22	0.0405605	0.0792934	-1	0.36255	TREG_MEM	eQTL	pvalue	2.5777e-06	8
chr12:9445978_9939813	CLECL1	chr12	9445978	9939813	rs7977720	chr12:9866349	0.903	SLC25A39P2	ENSG00000257016	541	4.5205e-05	0.876079	2.30443e-06	0.0445809	0.0792925	1	0.719039	Bnaive	eQTL	pvalue	NA	NA
chr18:56304778_56462884	MALT1	chr18	56304778	56462884	rs9955954	chr18:56348044	0.8958		ENSG00000267476	325	0.000896377	0.890368	2.96915e-05	0.0294132	0.0792922	-1	0.412308	THSTAR	eQTL	pvalue	NA	NA
chr5:133418739_133782153	TCF7	chr5	133418739	133782153	rs244656	chr5:133449827	1.1168		ENSG00000248559	442	0.207392	0.677909	0.00831306	0.0270938	0.0792921	1	0.660633	CD4naive	eQTL	pvalue	NA	NA
chr17:34665281_34997201	ZNHIT3	chr17	34665281	34997201	rs4796224	chr17:34842521	0.9181		ENSG00000205045	51	0.0397469	0.875651	0.000234041	0.00507678	0.0792908	1	0.745098	CD4naive	eQTL	pvalue	NA	9
chr19:10258259_10897760	TYK2	chr19	10258259	10897760	rs34536443	chr19:10463118	1.3037	ZNF559-ZNF177	ENSG00000270011	192	0.390194	0.511331	0.00833754	0.0108467	0.0792906	-1	0.395833	TREGnaive	eQTL	pvalue	NA	7
chr1:92929865_93512762	DIPK1A	chr1	92929865	93512762	rs1415069	chr1:93426869	0.9313		ENSG00000260464	270	2.72471e-06	0.895499	7.69407e-08	0.0252079	0.0792906	-1	0.37037	CD8naive	eQTL	pvalue	NA	NA
chr14:52228101_52368559	GNG2	chr14	52228101	52368559	rs11852059	chr14:52306091	0.908		ENSG00000258440	354	0.0692375	0.821766	0.00231451	0.0273912	0.0792903	1	0.610169	NK	eQTL	pvalue	NA	NA
chr19:10258259_10897760	TYK2	chr19	10258259	10897760	rs34536443	chr19:10463118	1.3037	YIPF2	ENSG00000130733	876	0.00010021	0.851998	8.07845e-06	0.0686049	0.0792888	-1	0.710046	M2	eQTL	pvalue	0.00109917	8
chr11:60760530_60835043	CD6	chr11	60760530	60835043	rs4939490	chr11:60793651	1.1464	MS4A7	ENSG00000166927	177	1.57093e-09	0.907081	2.37434e-11	0.0136305	0.0792886	-1	0.361582	M2	eQTL	pvalue	9.27325e-06	9
chr17:34665281_34997201	ZNHIT3	chr17	34665281	34997201	rs4796224	chr17:34842521	0.9181	SNORD7	ENSG00000207297	101	0.0233191	0.888147	0.000238586	0.00900767	0.0792879	1	0.742574	TH2	eQTL	pvalue	NA	NA
chr16:29841225_30438138	TBX6	chr16	29841225	30438138	rs3809627	chr16:30103160	0.9076	MIR4518	ENSG00000266305	311	0.00893338	0.881573	0.000303811	0.0299017	0.0792878	1	0.909968	TREG_MEM	eQTL	pvalue	NA	NA
chr20:44594575_44782428	CD40	chr20	44594575	44782428	rs6032662	chr20:44734310	1.1432	RPL13P2	ENSG00000213820	319	3.77897e-08	0.891291	1.25079e-09	0.0294214	0.0792878	-1	0.617555	TH2	eQTL	pvalue	NA	NA
chr11:60760530_60835043	CD6	chr11	60760530	60835043	rs4939490	chr11:60793651	1.1464	CPSF7	ENSG00000149532	174	1.56242e-09	0.902169	3.22521e-11	0.0185436	0.0792877	1	0.396552	THSTAR	eQTL	pvalue	0.99133	1
chr14:103015542_103459588	TRAF3	chr14	103015542	103459588	rs12588969	chr14:103230758	0.9148	HSP90AA1	ENSG00000080824	440	0.000241197	0.886241	9.33511e-06	0.0342212	0.079287	-1	0.618182	NK	eQTL	pvalue	0.676748	2
chr22:22017142_22349088	MAPK1	chr22	22017142	22349088	rs9610458	chr22:22205353	1.121	IGLC2	ENSG00000211677	221	6.67673e-06	0.900926	1.47186e-07	0.0197814	0.0792856	-1	0.239819	CD8naive	eQTL	pvalue	NA	NA
chr6:135591392_136145479	AHI1	chr6	135591392	136145479	rs4896153	chr6:135833463	0.8708		ENSG00000233534	642	3.4707e-08	0.855768	2.63725e-09	0.0649471	0.0792846	-1	0.442368	TREG_MEM	eQTL	pvalue	NA	NA
chr20:44594575_44782428	CD40	chr20	44594575	44782428	rs6032662	chr20:44734310	1.1432	ELMO2	ENSG00000062598	319	3.797e-08	0.895543	1.07068e-09	0.0251734	0.0792839	1	0.811912	TH2	eQTL	pvalue	0.000350882	3
chr1:85609016_85939177	SYDE2	chr1	85609016	85939177	rs11161550	chr1:85682020	0.9597	ZNHIT6	ENSG00000117174	764	1.20161e-05	0.859779	8.52578e-07	0.0609247	0.0792837	1	0.587696	CD4stim	eQTL	pvalue	0.000536151	7
chr16:1041953_1105201	SOX8	chr16	1041953	1105201	rs405343	chr16:1067832	0.8884		ENSG00000236829	146	0.00588352	0.896114	0.000122618	0.0185966	0.079283	1	0.732877	M2	eQTL	pvalue	NA	NA
chr16:1041953_1105201	SOX8	chr16	1041953	1105201	rs405343	chr16:1067832	0.8884	SOX8	ENSG00000005513	145	0.00592803	0.902894	7.81059e-05	0.011817	0.0792827	-1	0.268966	NK	eQTL	pvalue	0.873708	3
chr10:80999869_81071087	ZMIZ1	chr10	80999869	81071087	rs1250551	chr10:81059335	0.8907	SFTPA1	ENSG00000122852	103	6.48349e-06	0.912501	5.89021e-08	0.00821073	0.079282	-1	0.601942	CD8stim	eQTL	pvalue	0.000541612	8
chr16:1041953_1105201	SOX8	chr16	1041953	1105201	rs405343	chr16:1067832	0.8884		ENSG00000261207	148	0.00564916	0.902544	7.84072e-05	0.0124475	0.0792807	1	0.52027	TH1	eQTL	pvalue	NA	NA
chr1:85609016_85939177	SYDE2	chr1	85609016	85939177	rs11161550	chr1:85682020	0.9597	MCOLN2	ENSG00000153898	766	1.20347e-05	0.861112	8.33988e-07	0.0595944	0.0792806	-1	0.471279	NK	eQTL	pvalue	1.3227e-10	7
chr16:79635140_79656999	MAF	chr16	79635140	79656999	rs6564681	chr16:79652720	0.9099	DYNLRB2	ENSG00000168589	37	0.051651	0.865814	0.000187703	0.00306714	0.0792803	-1	0.486486	CD8stim	eQTL	pvalue	0.390767	10
chr1:2407781_2779397	PRXL2B	chr1	2407781	2779397	rs6670198	chr1:2520527	0.865	MMP23A	ENSG00000215914	215	1.46126e-11	0.904199	2.68277e-13	0.0165212	0.0792799	1	0.567442	TH1	eQTL	pvalue	NA	NA
chr18:56304778_56462884	MALT1	chr18	56304778	56462884	rs9955954	chr18:56348044	0.8958		ENSG00000267257	325	0.000896072	0.890066	3.00085e-05	0.0297281	0.0792798	-1	0.726154	THSTAR	eQTL	pvalue	NA	NA
chr16:29841225_30438138	TBX6	chr16	29841225	30438138	rs3809627	chr16:30103160	0.9076		ENSG00000261840	311	0.00897139	0.885324	0.000265895	0.0261601	0.0792786	-1	0.646302	TH2	eQTL	pvalue	NA	NA
chr19:10258259_10897760	TYK2	chr19	10258259	10897760	rs34536443	chr19:10463118	1.3037	ILF3	ENSG00000129351	883	9.90513e-05	0.842149	9.23814e-06	0.0784648	0.0792779	1	0.569649	TREG_MEM	eQTL	pvalue	0.999997	1
chr19:6615889_6693163	TNFSF14	chr19	6615889	6693163	rs1077667	chr19:6668972	1.164	RANBP3-DT	ENSG00000266983	261	9.71972e-07	0.902547	1.96576e-08	0.0181742	0.0792777	-1	0.455939	TREGnaive	eQTL	pvalue	NA	NA
chr1:2407781_2779397	PRXL2B	chr1	2407781	2779397	rs6670198	chr1:2520527	0.865	NA	ENSG00000203301	308	1.1328e-11	0.893758	3.42767e-13	0.0269644	0.0792773	-1	0.821429	CD4stim	eQTL	pvalue	NA	NA
chr13:50638834_51060809	KCNRG	chr13	50638834	51060809	rs9591325	chr13:50811220	1.2366	PHF11	ENSG00000136147	625	9.14028e-05	0.871149	5.19964e-06	0.0494779	0.0792765	1	0.464	TH2	eQTL	pvalue	1.76758e-05	8
chr1:85416840_86010196	BCL10	chr1	85416840	86010196	rs35486093	chr1:85729820	0.8357		ENSG00000223254	1230	1.147e-05	0.820706	1.39876e-06	0.100005	0.079276	-1	0.529268	CD4stim	eQTL	pvalue	NA	NA
chr17:34665281_34997201	ZNHIT3	chr17	34665281	34997201	rs4796224	chr17:34842521	0.9181		ENSG00000267035	52	0.0397663	0.876081	0.000215231	0.00466241	0.0792754	-1	0.403846	monocytes	eQTL	pvalue	NA	NA
chr11:118447156_118807735	CXCR5	chr11	118447156	118807735	rs6589706	chr11:118747813	1.088		ENSG00000255176	548	0.000124035	0.880732	5.62526e-06	0.039864	0.0792746	-1	0.282847	TREGnaive	eQTL	pvalue	NA	NA
chr16:29841225_30438138	TBX6	chr16	29841225	30438138	rs3809627	chr16:30103160	0.9076		ENSG00000250616	311	0.00900739	0.888877	0.000229939	0.0226118	0.0792739	-1	0.231511	CD4stim	eQTL	pvalue	NA	NA
chr1:92652691_93519650	EVI5	chr1	92652691	93519650	rs139504223	chr1:93152635	0.8655		ENSG00000207022	1125	3.08145e-10	0.829616	3.38704e-11	0.0911099	0.0792739	1	0.759111	NK	eQTL	pvalue	NA	NA
chr19:10423338_10625953	KEAP1	chr19	10423338	10625953	rs28834106	chr19:10592144	1.1381	TIMM29	ENSG00000142444	268	0.000105545	0.897347	2.74645e-06	0.0232711	0.0792739	1	0.391791	TREG_MEM	eQTL	pvalue	NA	9
chr1:92652691_93519650	EVI5	chr1	92652691	93519650	rs139504223	chr1:93152635	0.8655	BRDT	ENSG00000137948	954	3.1507e-10	0.848575	2.68192e-11	0.0721526	0.0792727	-1	0.174004	CD8stim	eQTL	pvalue	2.47163e-06	4
chr13:50699049_51121893	DLEU7	chr13	50699049	51121893	rs9568402	chr13:50961957	0.911	RPL5P31	ENSG00000214878	692	9.15451e-05	0.872506	5.05769e-06	0.0481249	0.0792724	0	0	NK	eQTL	pvalue	NA	NA
chr7:3099256_3199823	CARD11	chr7	3099256	3199823	rs10951042	chr7:3139417	1.0817		ENSG00000228334	238	0.179785	0.719938	0.00421328	0.0167925	0.0792715	-1	0.289916	TH2	eQTL	pvalue	NA	NA
chr11:46876450_47860184	MYBPC3	chr11	46876450	47860184	rs2269434	chr11:47360412	0.9175		ENSG00000243802	1097	0.0260743	0.800088	0.0029871	0.0915797	0.0792712	-1	0.42753	NK	eQTL	pvalue	NA	NA
chr16:11031156_11498745	RMI2	chr16	11031156	11498745	rs34947566	chr16:11412926	1.1412	TNFRSF17	ENSG00000048462	1236	1.09666e-18	0.816731	1.3975e-19	0.103998	0.079271	-1	0.466019	THSTAR	eQTL	pvalue	0.00310442	10
chr1:160698276_160925186	SLAMF7	chr1	160698276	160925186	rs983494	chr1:160703965	1.1061		ENSG00000270149	386	0.0738177	0.815759	0.00259169	0.0285615	0.0792703	-1	0.743523	M2	eQTL	pvalue	NA	NA
chr2:231046312_231217225	SP140	chr2	231046312	231217225	rs35540610	chr2:231121829	1.1447	SP140L	ENSG00000185404	435	6.48384e-07	0.883732	2.72026e-08	0.0369972	0.0792697	1	0.377011	M2	eQTL	pvalue	6.06952e-05	5
chr6:127955546_128297436	PTPRK	chr6	127955546	128297436	rs802730	chr6:128280104	1.1211	RNF146	ENSG00000118518	477	0.000109026	0.877151	5.41242e-06	0.0434655	0.0792692	1	0.505241	THSTAR	eQTL	pvalue	0.445213	3
chr11:65354926_66061233	TSGA10IP	chr11	65354926	66061233	rs531612	chr11:65705432	0.9155	NA	ENSG00000203400	452	0.0901646	0.793395	0.00380135	0.0333704	0.079269	1	0.646018	TREGnaive	eQTL	pvalue	NA	NA
chr16:11020235_11325215	CLEC16A	chr16	11020235	11325215	rs6498163	chr16:11213951	0.8293	TNFRSF17	ENSG00000048462	561	1.17677e-18	0.876388	5.9648e-20	0.0443431	0.0792688	1	0.773619	CD4naive	eQTL	pvalue	0.00310442	10
chr11:118447156_118807735	CXCR5	chr11	118447156	118807735	rs6589706	chr11:118747813	1.088	RNU6-1157P	ENSG00000207185	546	0.000123435	0.876477	6.22542e-06	0.0441256	0.0792677	1	0.512821	Bnaive	eQTL	pvalue	NA	NA
chr14:103199716_103463149	TRAF3	chr14	103199716	103463149	rs12147246	chr14:103265844	0.9054		ENSG00000272444	200	0.000245945	0.903683	4.59366e-06	0.0167994	0.0792675	-1	0.21	TREG_MEM	eQTL	pvalue	NA	NA
chr1:160698276_160925186	SLAMF7	chr1	160698276	160925186	rs983494	chr1:160703965	1.1061	SLAMF6	ENSG00000162739	392	0.0740113	0.818066	0.00238396	0.0262713	0.0792673	1	0.528061	CD8stim	eQTL	pvalue	0.35688	4
chr6:6992891_7245458	RREB1	chr6	6992891	7245458	rs12211604	chr6:7100029	0.9111	RIOK1	ENSG00000124784	401	0.0517718	0.836447	0.00189975	0.0306139	0.0792672	-1	0.259352	CD4naive	eQTL	pvalue	8.13738e-07	7
chr13:99570862_100512004	UBAC2	chr13	99570862	100512004	rs77654077	chr13:100026952	1.7768	TM9SF2	ENSG00000125304	1797	0.0116735	0.772637	0.00203168	0.134392	0.0792661	-1	0.51586	TH2	eQTL	pvalue	0.999928	1
chr1:200671993_201056749	INAVA	chr1	200671993	201056749	rs59655222	chr1:200875897	1.1311	TIMM17A	ENSG00000134375	261	3.19806e-05	0.892724	1.00513e-06	0.0279783	0.0792651	-1	0.559387	CD4stim	eQTL	pvalue	0.243778	4
chr7:37359204_37459644	ELMO1	chr7	37359204	37459644	rs60600003	chr7:37382465	0.8747	ANLN	ENSG00000011426	147	0.128983	0.7786	0.00188039	0.0112716	0.0792647	1	0.734694	TREGnaive	eQTL	pvalue	0.923521	2
chr7:149128286_149433143	ZNF746	chr7	149128286	149433143	rs354033	chr7:149289464	1.114	LRRC61	ENSG00000127399	465	0.000701536	0.877121	3.43589e-05	0.0428792	0.0792644	1	0.363441	CD4naive	eQTL	pvalue	0.00519555	8
chr11:118000454_118904452	PHLDB1	chr11	118000454	118904452	rs34026809	chr11:118480695	0.8643		ENSG00000254854	441	0.000124725	0.885623	4.93796e-06	0.0349833	0.0792641	1	0.510204	CD4stim	eQTL	pvalue	NA	NA
chr13:50638834_51060809	KCNRG	chr13	50638834	51060809	rs9591325	chr13:50811220	1.2366	KCNRG	ENSG00000198553	625	9.08124e-05	0.865522	5.79133e-06	0.0551173	0.0792638	1	0.6256	TREGnaive	eQTL	pvalue	0.000520289	9
chr12:57855180_58473351	OS9	chr12	57855180	58473351	rs701006	chr12:58106836	1.1206	KIF5A	ENSG00000155980	762	1.79628e-06	0.864142	1.17803e-07	0.0565925	0.0792636	1	0.490814	CD8naive	eQTL	pvalue	0.99998	1
chr16:11193828_11521191	RMI2	chr16	11193828	11521191	rs146566517	chr16:11353879	0.469		ENSG00000262999	1055	2.21061e-18	0.832322	2.35035e-19	0.0884145	0.0792634	1	0.507109	CD4stim	eQTL	pvalue	NA	NA
chr5:40288878_40610506	TTC33	chr5	40288878	40610506	rs6880809	chr5:40429250	0.973		ENSG00000212567	735	1.74198e-12	0.863251	1.16162e-13	0.0574859	0.0792633	1	0.336054	TFH	eQTL	pvalue	NA	NA
chr16:11020235_11325362	CLEC16A	chr16	11020235	11325362	rs2286974	chr16:11114512	0.8477	TNFRSF17	ENSG00000048462	562	1.17669e-18	0.876327	5.9738e-20	0.0444101	0.0792632	1	0.772242	CD4naive	eQTL	pvalue	0.00310442	10
chr20:44594575_44782428	CD40	chr20	44594575	44782428	rs6032662	chr20:44734310	1.1432	WFDC3	ENSG00000124116	315	3.78806e-08	0.893436	1.16092e-09	0.0273018	0.0792626	-1	0.180952	monocytes	eQTL	pvalue	0.0192375	9
chr9:100551768_100895720	TRIM14	chr9	100551768	100895720	rs7855251	chr9:100868189	1.1164		ENSG00000224001	421	0.0339358	0.856159	0.0011713	0.0294713	0.0792621	1	0.515439	TH1	eQTL	pvalue	NA	NA
chr7:149128286_149433143	ZNF746	chr7	149128286	149433143	rs354033	chr7:149289464	1.114		ENSG00000241449	455	0.000692911	0.866337	4.29852e-05	0.0536646	0.079262	1	0.435165	M2	eQTL	pvalue	NA	NA
chr13:50638834_51060809	KCNRG	chr13	50638834	51060809	rs9591325	chr13:50811220	1.2366	NA	ENSG00000229323	625	9.05967e-05	0.863467	6.00724e-06	0.057175	0.0792614	1	0.6128	TH2	eQTL	pvalue	NA	NA
chr19:47540310_47753426	SAE1	chr19	47540310	47753426	rs11083862	chr19:47638539	1.106	BICRA-AS1	ENSG00000269806	93	0.00144114	0.911344	1.2683e-05	0.00794118	0.079261	1	0.741935	TFH	eQTL	pvalue	NA	NA
chr19:16444965_16814328	EPS15L1	chr19	16444965	16814328	rs58166386	chr19:16559421	1.095		ENSG00000141979	401	0.0155238	0.870932	0.000601779	0.0336823	0.0792598	1	0.591022	TH17	eQTL	pvalue	NA	NA
chr11:65354926_66061233	TSGA10IP	chr11	65354926	66061233	rs531612	chr11:65705432	0.9155	KRT8P26	ENSG00000214659	949	0.0032812	0.835455	0.000321117	0.0816831	0.0792596	1	0.572181	TREGnaive	eQTL	pvalue	NA	NA
chr20:62214158_62483911	SLC2A4RG	chr20	62214158	62483911	rs6742	chr20:62374441	1.1727	MYT1	ENSG00000196132	655	0.024823	0.840497	0.00159208	0.0538278	0.0792596	-1	0.337405	TREGnaive	eQTL	pvalue	0.999872	2
chr14:88217115_88715610	GPR65	chr14	88217115	88715610	rs116899835	chr14:88523488	1.3474		ENSG00000259998	1281	2.76906e-07	0.799616	4.19727e-08	0.121124	0.0792595	1	0.690867	TREGnaive	eQTL	pvalue	NA	NA
chr19:47540310_47753426	SAE1	chr19	47540310	47753426	rs11083862	chr19:47638539	1.106	CABP5	ENSG00000105507	87	0.00144021	0.910719	1.36755e-05	0.00856849	0.0792586	-1	0.149425	TREGnaive	eQTL	pvalue	0.0042208	7
chr13:50638834_51060809	KCNRG	chr13	50638834	51060809	rs9591325	chr13:50811220	1.2366	RNA5SP29	ENSG00000222920	623	9.14773e-05	0.871857	5.1274e-06	0.0487893	0.0792575	1	0.568218	CD8stim	eQTL	pvalue	NA	NA
chr1:92929865_93512762	DIPK1A	chr1	92929865	93512762	rs1415069	chr1:93426869	0.9313	SETSIP	ENSG00000230667	902	3.05154e-10	0.821885	3.6734e-11	0.0988579	0.0792573	1	0.407982	CD8stim	eQTL	pvalue	NA	NA
chr22:22017142_22349088	MAPK1	chr22	22017142	22349088	rs9610458	chr22:22205353	1.121	SERPIND1	ENSG00000099937	224	1.13424e-05	0.902733	2.27147e-07	0.0179992	0.0792562	-1	0.455357	TH17	eQTL	pvalue	2.79554e-05	9
chr16:1041953_1105201	SOX8	chr16	1041953	1105201	rs405343	chr16:1067832	0.8884	CRAMP1	ENSG00000007545	145	0.00592549	0.902507	8.08177e-05	0.01223	0.0792562	-1	0.468966	NK	eQTL	pvalue	NA	2
chr13:50638834_51060809	KCNRG	chr13	50638834	51060809	rs9591325	chr13:50811220	1.2366	TRIM13	ENSG00000204977	625	9.07826e-05	0.865238	5.82195e-06	0.0554091	0.0792558	1	0.568	TFH	eQTL	pvalue	0.505142	3
chr1:120135045_120341256	PHGDH	chr1	120135045	120341256	rs483180	chr1:120267505	0.8974		ENSG00000273406	310	0.000438464	0.878995	2.06361e-05	0.0412902	0.0792558	1	0.645161	NK	eQTL	pvalue	NA	NA
chr7:138679553_138742981	ZC3HAV1	chr7	138679553	138742981	rs10271373	chr7:138729795	0.9316		ENSG00000228360	87	0.523102	0.384536	0.00759947	0.00550716	0.0792557	1	0.873563	monocytes	eQTL	pvalue	NA	NA
chr1:92450091_93431324	GFI1	chr1	92450091	93431324	rs58394161	chr1:92939959	0.8425		ENSG00000260464	133	2.87727e-06	0.911143	3.0562e-08	0.00959878	0.0792555	-1	0.0300752	TH17	eQTL	pvalue	NA	NA
chr13:50699049_51121893	DLEU7	chr13	50699049	51121893	rs9568402	chr13:50961957	0.911	DLEU1	ENSG00000176124	735	9.03745e-05	0.861349	6.23017e-06	0.0592998	0.079255	-1	0.393197	monocytes	eQTL	pvalue	NA	9
chr19:10744807_11274530	SMARCA4	chr19	10744807	11274530	rs12609500	chr19:11173928	1.0997		ENSG00000267082	782	0.0234575	0.837235	0.00163885	0.0584138	0.0792544	1	0.682864	TREGnaive	eQTL	pvalue	NA	NA
chr17:34665281_34997201	ZNHIT3	chr17	34665281	34997201	rs4796224	chr17:34842521	0.9181	NA	ENSG00000242384	243	0.0154868	0.885217	0.000345983	0.0196969	0.0792537	1	0.876543	THSTAR	eQTL	pvalue	NA	NA
chr13:50699049_51121893	DLEU7	chr13	50699049	51121893	rs9568402	chr13:50961957	0.911	DLEU2	ENSG00000231607	763	9.00949e-05	0.858682	6.51013e-06	0.0619678	0.0792535	-1	0.61599	CD8stim	eQTL	pvalue	NA	NA
chr17:45312813_45874509	NPEPPS	chr17	45312813	45874509	rs11079784	chr17:45702280	1.1131		ENSG00000200538	718	1.4832e-06	0.862922	9.95242e-08	0.0578236	0.0792527	-1	0.172702	TH1	eQTL	pvalue	NA	NA
chr1:160162872_160430469	VANGL2	chr1	160162872	160430469	rs3737798	chr1:160389984	1.0911	TAGLN2	ENSG00000158710	272	0.0416033	0.853357	0.00120244	0.024585	0.0792522	-1	0.0992647	NK	eQTL	pvalue	0.00329073	6
chr19:6615889_6693163	TNFSF14	chr19	6615889	6693163	rs1077667	chr19:6668972	1.164	KHSRP	ENSG00000088247	261	9.66661e-07	0.897615	2.4997e-08	0.0231323	0.0792513	1	0.628352	CD8stim	eQTL	pvalue	0.999711	1
chr8:128763162_128873806	MYC	chr8	128763162	128873806	rs6990534	chr8:128814091	0.8984	NA	ENSG00000256655	102	0.00252026	0.909573	2.41352e-05	0.00863124	0.0792509	1	0.392157	CD8naive	eQTL	pvalue	NA	NA
chr1:117032885_117104215	CD58	chr1	117032885	117104215	rs10801908	chr1:117090493	1.2398	VANGL1	ENSG00000173218	38	7.7691e-11	0.91782	2.54656e-13	0.00292919	0.0792504	1	0.0526316	TREG_MEM	eQTL	pvalue	0.533615	4
chr19:49738081_49925208	CD37	chr19	49738081	49925208	rs1465697	chr19:49837246	0.8831	KDELR1	ENSG00000105438	305	7.68443e-06	0.897971	1.95542e-07	0.0227709	0.0792502	-1	0.363934	CD8naive	eQTL	pvalue	0.895488	2
chr2:112425029_112642886	ANAPC1	chr2	112425029	112642886	rs71252597	chr2:112492986	0.8024	PAFAH1B1P2	ENSG00000223973	292	0.000958791	0.894906	2.67181e-05	0.0248586	0.0792498	-1	0.438356	monocytes	eQTL	pvalue	NA	NA
chr17:57475896_58223430	VMP1	chr17	57475896	58223430	rs2150879	chr17:57859210	1.1091	RPS6KB1	ENSG00000108443	740	1.96547e-05	0.863907	1.29457e-06	0.0568226	0.0792496	-1	0.231081	CD8stim	eQTL	pvalue	0.998223	2
chr14:75945376_76028941	BATF	chr14	75945376	76028941	rs34695601	chr14:76014298	1.1157	NA	ENSG00000259606	136	0.0136931	0.896126	0.000165718	0.0107659	0.0792494	-1	0.235294	TH17	eQTL	pvalue	NA	NA
chr10:31134557_31530302	ZNF438	chr10	31134557	31530302	rs1087056	chr10:31395761	0.9254		ENSG00000222412	839	0.410323	0.402702	0.0544076	0.0533178	0.0792493	1	0.65435	Bnaive	eQTL	pvalue	NA	NA
chr10:6038478_6185310	IL2RA	chr10	6038478	6185310	rs11256593	chr10:6117322	1.2048	AKR1C2	ENSG00000151632	44	2.81298e-11	0.916741	1.25482e-13	0.00401017	0.0792484	-1	0.545455	THSTAR	eQTL	pvalue	0.00410317	8
chr13:99570862_100512004	UBAC2	chr13	99570862	100512004	rs77654077	chr13:100026952	1.7768	H2AZP3	ENSG00000218502	1790	0.0117334	0.776596	0.00197215	0.130451	0.0792477	1	0.512291	NK	eQTL	pvalue	NA	NA
chr5:55426583_55567087	ANKRD55	chr5	55426583	55567087	rs7731626	chr5:55444683	1.0974	RPL17P22	ENSG00000243592	211	0.556833	0.343368	0.0127616	0.00779014	0.0792476	1	0.796209	TFH	eQTL	pvalue	NA	NA
chr17:37471330_38219005	IKZF3	chr17	37471330	38219005	rs9909593	chr17:37970149	0.9311	LINC00672	ENSG00000263874	500	0.293878	0.581082	0.0154072	0.0303853	0.0792474	1	0.612	CD4stim	eQTL	pvalue	NA	NA
chr14:103199716_103463149	TRAF3	chr14	103199716	103463149	rs12147246	chr14:103265844	0.9054	EXOC3L4	ENSG00000205436	233	0.000245711	0.902825	4.83246e-06	0.0176769	0.0792472	-1	0.257511	M2	eQTL	pvalue	3.12925e-07	6
chr13:50699049_51121893	DLEU7	chr13	50699049	51121893	rs9568402	chr13:50961957	0.911	DLEU7	ENSG00000186047	741	9.06284e-05	0.863769	5.97708e-06	0.0568876	0.0792467	1	0.488529	NK	eQTL	pvalue	0.0310205	9
chr11:46876450_47860184	MYBPC3	chr11	46876450	47860184	rs2269434	chr11:47360412	0.9175		ENSG00000252427	1003	0.0267748	0.82099	0.00230771	0.0706815	0.0792463	-1	0.255234	TH2	eQTL	pvalue	NA	NA
chr16:29841225_30438138	TBX6	chr16	29841225	30438138	rs3809627	chr16:30103160	0.9076		ENSG00000247735	310	0.00899497	0.887633	0.000242822	0.0238827	0.0792462	-1	0.63871	Bnaive	eQTL	pvalue	NA	NA
chr13:50638834_51060809	KCNRG	chr13	50638834	51060809	rs9591325	chr13:50811220	1.2366	ST13P4	ENSG00000232150	623	9.15002e-05	0.872075	5.10585e-06	0.0485839	0.0792447	-1	0.548957	CD8stim	eQTL	pvalue	NA	NA
chr3:119102250_119275236	TIMMDC1	chr3	119102250	119275236	rs9843355	chr3:119228508	1.1432	RN7SL762P	ENSG00000244308	361	3.75633e-05	0.89255	1.18874e-06	0.0281667	0.0792447	-1	0.418283	TH17	eQTL	pvalue	NA	NA
chr10:80999869_81071087	ZMIZ1	chr10	80999869	81071087	rs1250551	chr10:81059335	0.8907		ENSG00000272489	104	6.48121e-06	0.91218	6.14484e-08	0.00856914	0.0792446	-1	0.403846	TFH	eQTL	pvalue	NA	NA
chr11:118462188_118773904	CXCR5	chr11	118462188	118773904	rs12365699	chr11:118743286	1.1546	RPS25	ENSG00000118181	507	0.000124211	0.881966	5.4559e-06	0.0386607	0.0792435	1	0.798817	TH17	eQTL	pvalue	0.809687	3
chr13:50638834_51060809	KCNRG	chr13	50638834	51060809	rs9591325	chr13:50811220	1.2366	RCBTB1	ENSG00000136144	608	9.08387e-05	0.86577	5.7675e-06	0.05489	0.079243	1	0.467105	M2	eQTL	pvalue	0.000217674	5
chr14:103015542_103459588	TRAF3	chr14	103015542	103459588	rs12588969	chr14:103230758	0.9148	CKB	ENSG00000166165	442	0.00024045	0.883498	1.00937e-05	0.0370087	0.079243	-1	0.187783	TH17	eQTL	pvalue	0.850845	3
chr8:128088066_128211494	POU5F1B	chr8	128088066	128211494	rs735542	chr8:128175696	1.0881	MIR1207	ENSG00000221176	196	0.33908	0.562684	0.00717186	0.0118221	0.0792427	-1	0.423469	THSTAR	eQTL	pvalue	NA	NA
chr15:79125587_79260741	RASGRF1	chr15	79125587	79260741	rs62013236	chr15:79247482	1.1334	NA	ENSG00000266543	326	0.0530911	0.840057	0.00164586	0.0259632	0.0792425	-1	0.190184	Bnaive	eQTL	pvalue	NA	NA
chr13:50699049_51121893	DLEU7	chr13	50699049	51121893	rs9568402	chr13:50961957	0.911	C13orf42	ENSG00000226792	693	9.15101e-05	0.872172	5.09586e-06	0.0484888	0.0792421	0	0	CD4stim	eQTL	pvalue	NA	NA
chr13:50699049_51121893	DLEU7	chr13	50699049	51121893	rs9568402	chr13:50961957	0.911		ENSG00000176882	765	8.99201e-05	0.857019	6.68583e-06	0.0636426	0.079242	-1	0.29281	TREGnaive	eQTL	pvalue	NA	NA
chr16:1041953_1105201	SOX8	chr16	1041953	1105201	rs405343	chr16:1067832	0.8884	FAHD1	ENSG00000180185	146	0.00592326	0.902167	8.31523e-05	0.0125856	0.0792411	1	0.465753	M2	eQTL	pvalue	1.19227e-08	10
chr22:22017142_22349088	MAPK1	chr22	22017142	22349088	rs9610458	chr22:22205353	1.121	IGLV4-3	ENSG00000211672	262	4.67192e-06	0.899545	1.10567e-07	0.0212096	0.0792406	-1	0.251908	TH17	eQTL	pvalue	NA	NA
chr11:46876450_47860184	MYBPC3	chr11	46876450	47860184	rs2269434	chr11:47360412	0.9175	YPEL5P2	ENSG00000271557	1098	0.0259478	0.796208	0.0031145	0.0954892	0.0792401	-1	0.538251	M2	eQTL	pvalue	NA	NA
chr13:50638834_51060809	KCNRG	chr13	50638834	51060809	rs9591325	chr13:50811220	1.2366	PHF11	ENSG00000136147	625	9.02871e-05	0.860516	6.31908e-06	0.0601472	0.0792401	-1	0.3488	TREGnaive	eQTL	pvalue	1.76758e-05	8
chr10:5989954_6190329	IL2RA	chr10	5989954	6190329	rs12722559	chr10:6070273	1.2494	MIR3155A	ENSG00000263628	471	1.25963e-20	0.880886	5.71335e-22	0.0398754	0.079239	1	0.647558	monocytes	eQTL	pvalue	NA	NA
chr19:10744807_11274530	SMARCA4	chr19	10744807	11274530	rs12609500	chr19:11173928	1.0997		ENSG00000267303	780	0.023432	0.835729	0.00168223	0.0599195	0.0792375	-1	0.305128	THSTAR	eQTL	pvalue	NA	NA
chr12:9445978_9939813	CLECL1	chr12	9445978	9939813	rs7977720	chr12:9866349	0.903	KLRD1	ENSG00000134539	826	4.18444e-05	0.810961	5.66727e-06	0.109754	0.0792375	1	0.693705	Bnaive	eQTL	pvalue	0.0156578	7
chr20:62214158_62483911	SLC2A4RG	chr20	62214158	62483911	rs6742	chr20:62374441	1.1727	ARF4P2	ENSG00000236527	633	0.0391745	0.823244	0.00265383	0.0556904	0.0792374	1	0.688784	monocytes	eQTL	pvalue	NA	NA
chr17:73033162_73583027	GRB2	chr17	73033162	73583027	rs9900529	chr17:73335776	1.0994	UNC13D	ENSG00000092929	969	0.0248616	0.811874	0.00249903	0.0815284	0.0792373	-1	0.246646	CD8stim	eQTL	pvalue	2.52003e-12	5
chr1:2407781_2779397	PRXL2B	chr1	2407781	2779397	rs6670198	chr1:2520527	0.865	FAAP20	ENSG00000162585	311	1.1211e-11	0.896131	3.09153e-13	0.0246324	0.0792369	1	0.829582	TH1	eQTL	pvalue	NA	5
chr14:103015542_103459588	TRAF3	chr14	103015542	103459588	rs12588969	chr14:103230758	0.9148		ENSG00000259088	292	0.00026876	0.898258	6.67485e-06	0.0222297	0.0792369	1	0.455479	TFH	eQTL	pvalue	NA	NA
chr2:60958287_61741947	PUS10	chr2	60958287	61741947	rs1177228	chr2:61242410	1.1134	NA	ENSG00000238809	379	0.0404159	0.847278	0.00150922	0.0315599	0.0792368	-1	0.287599	CD8naive	eQTL	pvalue	NA	NA
chr10:94171083_94501355	HHEX	chr10	94171083	94501355	rs1112718	chr10:94479107	1.1114	CPEB3	ENSG00000107864	502	9.75869e-05	0.879648	4.55875e-06	0.0410133	0.0792366	1	0.824701	CD4naive	eQTL	pvalue	0.994664	1
chr20:62214158_62483911	SLC2A4RG	chr20	62214158	62483911	rs6742	chr20:62374441	1.1727		ENSG00000223669	302	0.0752191	0.820553	0.00210527	0.0228868	0.0792362	1	0.486755	TH17	eQTL	pvalue	NA	NA
chr3:28046063_28121275	CMC1	chr3	28046063	28121275	rs438613	chr3:28072086	1.148	RNU6-342P	ENSG00000207251	113	1.74624e-11	0.908721	2.32971e-13	0.0120443	0.0792352	1	0.539823	TH17	eQTL	pvalue	NA	NA
chr16:1041953_1105201	SOX8	chr16	1041953	1105201	rs405343	chr16:1067832	0.8884	METRN	ENSG00000103260	146	0.00592314	0.90215	8.33104e-05	0.0126097	0.0792343	1	0.5	TREGnaive	eQTL	pvalue	0.0818044	8
chr16:11020235_11325215	CLEC16A	chr16	11020235	11325215	rs6498163	chr16:11213951	0.8293	RPS23P6	ENSG00000241641	339	1.56616e-18	0.891829	5.09553e-20	0.0289366	0.0792339	-1	0.737463	TH2	eQTL	pvalue	NA	NA
chr13:50699049_51121893	DLEU7	chr13	50699049	51121893	rs9568402	chr13:50961957	0.911	RNASEH2B-AS1	ENSG00000233672	765	8.95643e-05	0.853628	7.04251e-06	0.0670421	0.0792336	1	0.521569	TREG_MEM	eQTL	pvalue	NA	NA
chr3:121334409_121729409	IQCB1	chr3	121334409	121729409	rs2331964	chr3:121542898	1.1042		ENSG00000242531	873	7.84407e-05	0.854443	6.08821e-06	0.0662388	0.0792334	-1	0.300115	monocytes	eQTL	pvalue	NA	NA
chr19:18164862_18409068	MPV17L2	chr19	18164862	18409068	rs4808760	chr19:18301979	0.8741		ENSG00000269161	475	6.95433e-08	0.872483	3.85486e-09	0.0482835	0.0792333	-1	0.64	NK	eQTL	pvalue	NA	NA
chr14:103015542_103459588	TRAF3	chr14	103015542	103459588	rs12588969	chr14:103230758	0.9148	NA	ENSG00000211990	445	0.000240088	0.882167	1.04585e-05	0.0383489	0.0792331	1	0.880899	TH1	eQTL	pvalue	NA	NA
chr19:6615889_6693163	TNFSF14	chr19	6615889	6693163	rs1077667	chr19:6668972	1.164	SLC25A41	ENSG00000181240	261	9.71362e-07	0.901981	2.03153e-08	0.018785	0.0792328	-1	0.662835	CD4stim	eQTL	pvalue	5.97615e-05	9
chr4:106008586_106479425	PPA2	chr4	106008586	106479425	rs2726479	chr4:106255589	0.9238	TET2-AS1	ENSG00000251586	1012	0.0402136	0.797567	0.00398722	0.0790004	0.0792316	1	0.742095	CD4stim	eQTL	pvalue	NA	NA
chr2:43313584_43361560	ZFP36L2	chr2	43313584	43361560	rs12478539	chr2:43355324	1.1311	OXER1	ENSG00000162881	152	6.67391e-06	0.908007	9.43308e-08	0.0127548	0.0792315	1	0.802632	TREG_MEM	eQTL	pvalue	4.76881e-07	10
chr6:127955546_128297436	PTPRK	chr6	127955546	128297436	rs802730	chr6:128280104	1.1211	SOGA3	ENSG00000214338	477	0.000108779	0.875166	5.66399e-06	0.0454895	0.0792296	1	0.666667	TH2	eQTL	pvalue	NA	2
chr19:10744807_11274530	SMARCA4	chr19	10744807	11274530	rs12609500	chr19:11173928	1.0997	SHFL	ENSG00000130813	579	0.0250502	0.849623	0.00132247	0.0447747	0.0792296	1	0.398964	M2	eQTL	pvalue	NA	4
chr16:11193828_11521191	RMI2	chr16	11193828	11521191	rs146566517	chr16:11353879	0.469	RPS23P6	ENSG00000241641	1052	2.23452e-18	0.841327	2.11209e-19	0.0794439	0.0792287	-1	0.436312	CD8stim	eQTL	pvalue	NA	NA
chr11:118462188_118773904	CXCR5	chr11	118462188	118773904	rs12365699	chr11:118743286	1.1546	NA	ENSG00000263889	507	0.000124005	0.880501	5.66434e-06	0.0401407	0.0792287	1	0.42998	TREGnaive	eQTL	pvalue	NA	NA
chr4:108824655_109111753	LEF1	chr4	108824655	109111753	rs9992763	chr4:109058718	0.9139	NA	ENSG00000266046	353	0.00313728	0.887932	0.000104856	0.0295976	0.0792283	1	0.617564	CD4stim	eQTL	pvalue	NA	NA
chr11:46876450_47860184	MYBPC3	chr11	46876450	47860184	rs2269434	chr11:47360412	0.9175	NA	ENSG00000265910	1098	0.0262618	0.805843	0.00280088	0.0858657	0.0792283	1	0.788707	M2	eQTL	pvalue	NA	NA
chr19:49738081_49925208	CD37	chr19	49738081	49925208	rs1465697	chr19:49837246	0.8831	KDELR1	ENSG00000105438	305	7.68797e-06	0.898384	1.92196e-07	0.02238	0.0792279	1	0.927869	CD4naive	eQTL	pvalue	0.895488	2
chr1:92652691_93519650	EVI5	chr1	92652691	93519650	rs139504223	chr1:93152635	0.8655	GLMN	ENSG00000174842	1133	3.01804e-10	0.812862	4.0095e-11	0.10791	0.0792278	1	0.292145	TREGnaive	eQTL	pvalue	4.16914e-06	5
chr8:128763162_128873806	MYC	chr8	128763162	128873806	rs6990534	chr8:128814091	0.8984	NA	ENSG00000247844	102	0.00252049	0.909654	2.39766e-05	0.00857401	0.0792272	1	0.529412	TFH	eQTL	pvalue	NA	NA
chr1:92652691_93519650	EVI5	chr1	92652691	93519650	rs139504223	chr1:93152635	0.8655	CCDC18	ENSG00000122483	1122	3.11107e-10	0.837592	3.09257e-11	0.0831817	0.0792267	1	0.404635	monocytes	eQTL	pvalue	NA	6
chr13:50638834_51060809	KCNRG	chr13	50638834	51060809	rs9591325	chr13:50811220	1.2366	SPRYD7	ENSG00000123178	607	9.1302e-05	0.870188	5.30566e-06	0.0504884	0.0792266	1	0.456343	Bnaive	eQTL	pvalue	0.0911572	7
chr22:50935082_51045816	ODF3B	chr22	50935082	51045816	rs140522	chr22:50971266	0.8953	MOV10L1	ENSG00000073146	236	0.000153533	0.901283	3.30703e-06	0.019334	0.0792264	1	0.457627	TREGnaive	eQTL	pvalue	5.74816e-10	5
chr5:39923355_40842116	TTC33	chr5	39923355	40842116	rs11749040	chr5:40396425	0.8214	INTS6P1	ENSG00000250492	1859	1.58397e-12	0.78495	2.74241e-13	0.135823	0.0792262	-1	0.417429	CD8naive	eQTL	pvalue	NA	NA
chr1:192477815_192545099	RGS1	chr1	192477815	192545099	rs1323292	chr1:192541021	1.1316	RO60	ENSG00000116747	89	0.000705034	0.912763	5.7002e-06	0.00730047	0.0792256	-1	0.0224719	TH17	eQTL	pvalue	NA	3
chr16:11020235_11325362	CLEC16A	chr16	11020235	11325362	rs2286974	chr16:11114512	0.8477	RPS23P6	ENSG00000241641	340	1.56599e-18	0.891735	5.11366e-20	0.0290399	0.0792255	-1	0.738235	TH2	eQTL	pvalue	NA	NA
chr16:1041953_1105201	SOX8	chr16	1041953	1105201	rs405343	chr16:1067832	0.8884	IL9RP3	ENSG00000226942	99	0.00594728	0.905803	5.93811e-05	0.00896483	0.0792253	-1	0.272727	NK	eQTL	pvalue	NA	NA
chr20:62214158_62483911	SLC2A4RG	chr20	62214158	62483911	rs6742	chr20:62374441	1.1727	NKAIN4	ENSG00000101198	655	0.0249752	0.845648	0.00144096	0.0487111	0.0792248	1	0.529771	CD4stim	eQTL	pvalue	0.0237172	6
chr16:29841225_30438138	TBX6	chr16	29841225	30438138	rs3809627	chr16:30103160	0.9076	SLX1A	ENSG00000132207	311	0.00897496	0.885676	0.000262867	0.0258613	0.0792248	-1	0.192926	THSTAR	eQTL	pvalue	0.625454	7
chr3:121334409_121729409	IQCB1	chr3	121334409	121729409	rs2331964	chr3:121542898	1.1042	PARP14	ENSG00000173193	752	7.8571e-05	0.855792	5.96566e-06	0.0648985	0.0792247	1	0.744681	TREG_MEM	eQTL	pvalue	0.0129607	2
chr13:50638834_51060809	KCNRG	chr13	50638834	51060809	rs9591325	chr13:50811220	1.2366	NA	ENSG00000237152	625	9.11733e-05	0.868962	5.43454e-06	0.0517168	0.0792246	-1	0.3408	CD8naive	eQTL	pvalue	NA	NA
chr20:62214158_62483911	SLC2A4RG	chr20	62214158	62483911	rs6742	chr20:62374441	1.1727	DIDO1	ENSG00000101191	650	0.0256913	0.840961	0.00160684	0.0525178	0.0792233	1	0.556923	M2	eQTL	pvalue	0.999991	1
chr2:60958287_61741947	PUS10	chr2	60958287	61741947	rs1177228	chr2:61242410	1.1134		ENSG00000229831	903	0.0012965	0.849557	0.00010667	0.0698183	0.0792215	-1	0.317829	CD4naive	eQTL	pvalue	NA	NA
chr19:10744807_11274530	SMARCA4	chr19	10744807	11274530	rs12609500	chr19:11173928	1.0997	TMED1	ENSG00000099203	792	0.0233279	0.833366	0.0017472	0.0623377	0.079221	1	0.393939	CD4stim	eQTL	pvalue	0.000162417	9
chr19:6615889_6693163	TNFSF14	chr19	6615889	6693163	rs1077667	chr19:6668972	1.164	ACSBG2	ENSG00000130377	261	9.59738e-07	0.891187	3.19522e-08	0.0295908	0.0792209	-1	0.48659	monocytes	eQTL	pvalue	3.48441e-07	6
chr1:117032885_117104215	CD58	chr1	117032885	117104215	rs10801908	chr1:117090493	1.2398	ATP1A1	ENSG00000163399	38	7.76961e-11	0.917881	2.52084e-13	0.00289883	0.0792201	1	0.973684	THSTAR	eQTL	pvalue	0.999994	1
chr19:47540310_47753426	SAE1	chr19	47540310	47753426	rs11083862	chr19:47638539	1.106	C5AR1	ENSG00000197405	93	0.00144293	0.912476	1.09578e-05	0.00685025	0.0792201	-1	0.376344	TH2	eQTL	pvalue	0.000416366	9
chr16:1041953_1105201	SOX8	chr16	1041953	1105201	rs405343	chr16:1067832	0.8884		ENSG00000260646	146	0.00591152	0.90038	9.50245e-05	0.0143939	0.0792197	1	0.69863	TH17	eQTL	pvalue	NA	NA
chr5:118401568_118973394	TNFAIP8	chr5	118401568	118973394	rs32658	chr5:118703662	0.9376		ENSG00000249426	908	0.151168	0.6951	0.0133243	0.0611885	0.0792197	1	0.473568	CD8stim	eQTL	pvalue	NA	NA
chr17:73033162_73583027	GRB2	chr17	73033162	73583027	rs9900529	chr17:73335776	1.0994	OTOP3	ENSG00000182938	969	0.0249815	0.815787	0.00237971	0.077632	0.0792193	1	0.75645	CD4naive	eQTL	pvalue	9.57034e-06	7
chr1:192477815_192545099	RGS1	chr1	192477815	192545099	rs1323292	chr1:192541021	1.1316	NA	ENSG00000272579	91	0.000649499	0.913464	4.79375e-06	0.00666278	0.0792192	-1	0.692308	CD4naive	eQTL	pvalue	NA	NA
chr17:73033162_73583027	GRB2	chr17	73033162	73583027	rs9900529	chr17:73335776	1.0994	TEN1	ENSG00000257949	970	0.0250187	0.817005	0.00234245	0.0764151	0.079219	1	0.245361	THSTAR	eQTL	pvalue	NA	9
chr16:29841225_30438138	TBX6	chr16	29841225	30438138	rs3809627	chr16:30103160	0.9076	MYLPF	ENSG00000180209	311	0.00892307	0.880555	0.000314826	0.0309888	0.079218	-1	0.286174	TH2	eQTL	pvalue	0.602001	3
chr3:119102250_119275236	TIMMDC1	chr3	119102250	119275236	rs9843355	chr3:119228508	1.1432	NA	ENSG00000196095	26	0.00156008	0.917211	3.54851e-06	0.00200704	0.0792179	1	0.615385	TREG_MEM	eQTL	pvalue	NA	NA
chr6:36345180_36612323	ETV7	chr6	36345180	36612323	rs1076928	chr6:36348689	0.9266		ENSG00000212579	446	0.145107	0.739296	0.00598186	0.0303974	0.0792178	-1	0.186099	TH2	eQTL	pvalue	NA	NA
chr1:85609016_85939177	SYDE2	chr1	85609016	85939177	rs11161550	chr1:85682020	0.9597	LPAR3	ENSG00000171517	764	1.18677e-05	0.849162	1.00187e-06	0.0716071	0.0792177	-1	0.489529	TH17	eQTL	pvalue	0.786363	4
chr3:119102250_119275236	TIMMDC1	chr3	119102250	119275236	rs9843355	chr3:119228508	1.1432	IGSF11-AS1	ENSG00000239877	361	3.71746e-05	0.883312	1.57868e-06	0.0374321	0.079217	-1	0.252078	CD8stim	eQTL	pvalue	NA	NA
chr13:50638834_51060809	KCNRG	chr13	50638834	51060809	rs9591325	chr13:50811220	1.2366	EBPL	ENSG00000123179	625	9.08906e-05	0.866268	5.71804e-06	0.0544188	0.0792169	-1	0.3616	TREGnaive	eQTL	pvalue	0.0388533	8
chr1:2407781_2779397	PRXL2B	chr1	2407781	2779397	rs6670198	chr1:2520527	0.865	NA	ENSG00000271847	310	1.13765e-11	0.897585	2.95043e-13	0.0231991	0.0792162	-1	0.848387	CD4naive	eQTL	pvalue	NA	NA
chr11:46876450_47860184	MYBPC3	chr11	46876450	47860184	rs2269434	chr11:47360412	0.9175	MIR4688	ENSG00000264102	617	0.0277917	0.843946	0.00156616	0.0474802	0.0792158	1	0.743922	THSTAR	eQTL	pvalue	NA	NA
chr16:1041953_1105201	SOX8	chr16	1041953	1105201	rs405343	chr16:1067832	0.8884		ENSG00000261399	146	0.00592962	0.903135	7.69622e-05	0.0116428	0.0792151	1	0.582192	CD4stim	eQTL	pvalue	NA	NA
chr16:11193828_11521191	RMI2	chr16	11193828	11521191	rs146566517	chr16:11353879	0.469	SNN	ENSG00000184602	1055	2.2308e-18	0.839925	2.14973e-19	0.0808608	0.0792144	-1	0.450237	TREG_MEM	eQTL	pvalue	0.0202491	9
chr1:157481253_157815203	FCRL3	chr1	157481253	157815203	rs2317231	chr1:157686337	1.1058	HMGN1P5	ENSG00000230942	636	0.000176748	0.871989	9.86933e-06	0.0486112	0.0792136	1	0.570755	TFH	eQTL	pvalue	NA	NA
chr19:47540310_47753426	SAE1	chr19	47540310	47753426	rs11083862	chr19:47638539	1.106	NA	ENSG00000252071	93	0.00143841	0.909615	1.54941e-05	0.00971886	0.0792126	1	0.946237	TFH	eQTL	pvalue	NA	NA
chr16:1041953_1105201	SOX8	chr16	1041953	1105201	rs405343	chr16:1067832	0.8884	JMJD8	ENSG00000161999	146	0.0059085	0.899919	9.80985e-05	0.0148621	0.0792122	-1	0.287671	TH2	eQTL	pvalue	3.79964e-10	10
chr22:22017142_22349088	MAPK1	chr22	22017142	22349088	rs9610458	chr22:22205353	1.121	IGLV1-40	ENSG00000211653	638	8.82176e-07	0.869555	5.20563e-08	0.0512324	0.0792117	-1	0.274295	CD8stim	eQTL	pvalue	NA	NA
chr1:160698276_160925186	SLAMF7	chr1	160698276	160925186	rs983494	chr1:160703965	1.1061	CD244	ENSG00000122223	390	0.0736205	0.813937	0.00276297	0.0304678	0.0792114	-1	0.348718	TH1	eQTL	pvalue	0.00174717	3
chr16:1041953_1105201	SOX8	chr16	1041953	1105201	rs405343	chr16:1067832	0.8884		ENSG00000260710	146	0.00592801	0.902891	7.86005e-05	0.0118924	0.0792105	1	0.506849	TREGnaive	eQTL	pvalue	NA	NA
chr16:29841225_30438138	TBX6	chr16	29841225	30438138	rs3809627	chr16:30103160	0.9076	ITGAL	ENSG00000005844	311	0.00897257	0.88544	0.000265405	0.0261117	0.0792102	1	0.504823	TREG_MEM	eQTL	pvalue	0.43034	2
chr11:14076321_14885062	RRAS2	chr11	14076321	14885062	rs61884005	chr11:14402930	1.1436	CALCP	ENSG00000253179	963	0.419537	0.36776	0.0711782	0.0623145	0.0792101	1	0.577362	NK	eQTL	pvalue	NA	NA
chr17:34665281_34997201	ZNHIT3	chr17	34665281	34997201	rs4796224	chr17:34842521	0.9181	NA	ENSG00000267578	242	0.0154784	0.884731	0.00035524	0.020226	0.0792099	1	0.528926	CD8stim	eQTL	pvalue	NA	NA
chr19:10258259_10897760	TYK2	chr19	10258259	10897760	rs34536443	chr19:10463118	1.3037	ZNF560	ENSG00000198028	422	0.000104347	0.88596	4.09881e-06	0.0347218	0.0792095	1	0.620853	TREGnaive	eQTL	pvalue	7.36421e-10	7
chr20:62214158_62483911	SLC2A4RG	chr20	62214158	62483911	rs6742	chr20:62374441	1.1727	HELZ2	ENSG00000130589	633	0.03954	0.830924	0.00228967	0.0480378	0.0792089	1	0.521327	monocytes	eQTL	pvalue	1.25629e-09	3
chr4:87502391_88275366	AFF1	chr4	87502391	88275366	rs2705616	chr4:87862396	0.9207		ENSG00000250202	1133	0.0598002	0.745528	0.00857965	0.106883	0.0792088	1	0.58782	NK	eQTL	pvalue	NA	NA
chr16:85964563_86021505	IRF8	chr16	85964563	86021505	rs35703946	chr16:86021505	1.1883	MIR5093	ENSG00000266307	209	0.0122276	0.888877	0.000268217	0.0194186	0.0792086	1	0.703349	CD8stim	eQTL	pvalue	NA	NA
chr6:137407099_137466087	IL22RA2	chr6	137407099	137466087	rs62420820	chr6:137438057	1.1471	MAP7	ENSG00000135525	103	7.10181e-08	0.912946	6.16439e-10	0.0078452	0.0792084	-1	0.174757	THSTAR	eQTL	pvalue	0.929881	2
chr16:1041953_1105201	SOX8	chr16	1041953	1105201	rs405343	chr16:1067832	0.8884	ZNF598	ENSG00000167962	124	0.00634565	0.902336	8.51262e-05	0.0120255	0.0792082	-1	0.201613	CD4stim	eQTL	pvalue	0.201673	2
chr13:50638834_51060809	KCNRG	chr13	50638834	51060809	rs9591325	chr13:50811220	1.2366	CAB39L	ENSG00000102547	565	9.12882e-05	0.870046	5.32263e-06	0.0506495	0.0792077	1	0.640708	TREG_MEM	eQTL	pvalue	0.0164206	6
chr22:50935082_51045816	ODF3B	chr22	50935082	51045816	rs140522	chr22:50971266	0.8953	BRD1	ENSG00000100425	236	0.000153535	0.901296	3.30815e-06	0.0193406	0.0792065	-1	0.466102	CD8naive	eQTL	pvalue	0.994535	1
chr16:1041953_1105201	SOX8	chr16	1041953	1105201	rs405343	chr16:1067832	0.8884	IL9RP3	ENSG00000226942	100	0.0059372	0.904268	6.95881e-05	0.0105194	0.0792053	-1	0.23	CD4stim	eQTL	pvalue	NA	NA
chr17:34665281_34997201	ZNHIT3	chr17	34665281	34997201	rs4796224	chr17:34842521	0.9181		ENSG00000267592	127	0.0179403	0.890458	0.000246376	0.0121496	0.0792053	1	0.645669	monocytes	eQTL	pvalue	NA	NA
chr1:92450091_93431324	GFI1	chr1	92450091	93431324	rs58394161	chr1:92939959	0.8425	CCDC18-AS1	ENSG00000223745	852	3.17129e-10	0.854134	2.47799e-11	0.0666613	0.0792052	-1	0.276995	TH17	eQTL	pvalue	NA	NA
chr17:40264534_40782389	STAT3	chr17	40264534	40782389	rs1026916	chr17:40529835	0.8784	CNTNAP1	ENSG00000108797	494	7.74651e-09	0.883929	3.2378e-10	0.0368662	0.0792052	1	0.611336	TREGnaive	eQTL	pvalue	0.00410876	3
chr5:133418739_133782153	TCF7	chr5	133418739	133782153	rs244656	chr5:133449827	1.1168		ENSG00000250564	439	0.205826	0.672776	0.00990305	0.0322905	0.0792049	-1	0.225513	CD8stim	eQTL	pvalue	NA	NA
chr2:112425029_112642886	ANAPC1	chr2	112425029	112642886	rs71252597	chr2:112492986	0.8024	POLR1B	ENSG00000125630	321	0.000958542	0.894676	2.70129e-05	0.0251339	0.0792046	1	0.735202	CD8stim	eQTL	pvalue	0.912208	1
chr13:50638834_51060809	KCNRG	chr13	50638834	51060809	rs9591325	chr13:50811220	1.2366	SETDB2	ENSG00000136169	565	9.05166e-05	0.862692	6.0946e-06	0.058007	0.079204	-1	0.417699	TREG_MEM	eQTL	pvalue	0.0437301	4
chr1:2407781_2779397	PRXL2B	chr1	2407781	2779397	rs6670198	chr1:2520527	0.865	SLC35E2B	ENSG00000189339	214	1.46237e-11	0.904889	2.5836e-13	0.0159076	0.0792034	1	0.943925	monocytes	eQTL	pvalue	0.621002	6
chr5:176525029_176837504	RGS14	chr5	176525029	176837504	rs67111717	chr5:176790162	1.1003	MIR1271	ENSG00000221464	202	0.0396976	0.865128	0.000704179	0.0152669	0.0792031	1	0.905941	M2	eQTL	pvalue	NA	NA
chr1:85416840_86010196	BCL10	chr1	85416840	86010196	rs35486093	chr1:85729820	0.8357	COL24A1	ENSG00000171502	791	1.19005e-05	0.85151	9.69272e-07	0.0692743	0.079203	1	0.565107	TH1	eQTL	pvalue	1.06341e-25	6
chr5:141414305_141597351	NDFIP1	chr5	141414305	141597351	rs249677	chr5:141539339	0.9256	TAF7	ENSG00000178913	379	0.137236	0.750854	0.00506654	0.0276412	0.0792028	-1	0.192612	CD4naive	eQTL	pvalue	0.736629	2
chr1:92173722_92239336	TGFBR3	chr1	92173722	92239336	rs12133753	chr1:92222089	1.1329	GFI1	ENSG00000162676	146	0.00190984	0.906778	2.56181e-05	0.0120841	0.0792026	1	0.609589	CD4naive	eQTL	pvalue	0.0296286	3
chr16:29841225_30438138	TBX6	chr16	29841225	30438138	rs3809627	chr16:30103160	0.9076	FBXL19	ENSG00000099364	264	0.011656	0.889223	0.00025875	0.0196606	0.079202	-1	0.568182	CD4stim	eQTL	pvalue	0.982522	1
chr1:92929865_93512762	DIPK1A	chr1	92929865	93512762	rs1415069	chr1:93426869	0.9313		ENSG00000225505	901	3.14361e-10	0.846683	2.75475e-11	0.0741156	0.0792018	-1	0.553829	CD4naive	eQTL	pvalue	NA	NA
chr17:45312813_45874509	NPEPPS	chr17	45312813	45874509	rs11079784	chr17:45702280	1.1131	NSF	ENSG00000073969	798	3.92628e-06	0.849789	3.2843e-07	0.0710049	0.0792014	-1	0.72807	CD8naive	eQTL	pvalue	0.713682	4
chr9:100551768_100895720	TRIM14	chr9	100551768	100895720	rs7855251	chr9:100868189	1.1164	SUGT1P4-STRA6LP-CCDC180	ENSG00000255036	442	0.0331903	0.837561	0.00191068	0.0481371	0.0792011	1	0.778281	CD4naive	eQTL	pvalue	NA	NA
chr6:6992891_7245458	RREB1	chr6	6992891	7245458	rs12211604	chr6:7100029	0.9111	BLOC1S5	ENSG00000188428	203	0.0910308	0.812751	0.00172205	0.0152958	0.0792008	1	0.463054	TFH	eQTL	pvalue	1.60197e-05	10
chr5:39923355_40842116	TTC33	chr5	39923355	40842116	rs11749040	chr5:40396425	0.8214		ENSG00000199552	2041	1.5617e-12	0.773915	2.96562e-13	0.146884	0.0792008	-1	0.528172	THSTAR	eQTL	pvalue	NA	NA
chr17:43279320_43781083	MAP3K14	chr17	43279320	43781083	rs7222450	chr17:43407670	1.1034		ENSG00000267505	767	0.00753941	0.84225	0.000630713	0.0703796	0.0792003	-1	0.853977	TH1	eQTL	pvalue	NA	NA
chr10:94171083_94501355	HHEX	chr10	94171083	94501355	rs1112718	chr10:94479107	1.1114	RBP4	ENSG00000138207	249	0.000100037	0.900727	2.22679e-06	0.0199707	0.0792001	-1	0.381526	TREG_MEM	eQTL	pvalue	0.578619	4
chr19:10258259_10897760	TYK2	chr19	10258259	10897760	rs34536443	chr19:10463118	1.3037	C3P1	ENSG00000167798	876	0.000100163	0.851597	8.1361e-06	0.0690951	0.0791994	1	0.634703	M2	eQTL	pvalue	NA	NA
chr3:101645933_101805935	ZPLD1	chr3	101645933	101805935	rs4325907	chr3:101749022	0.9055	RPL32P7	ENSG00000243396	361	0.000341099	0.889573	1.1869e-05	0.0308747	0.0791991	1	0.296399	TH1	eQTL	pvalue	NA	NA
chr2:112423188_113109590	MERTK	chr2	112423188	113109590	rs57116599	chr2:112770799	0.8869	CDK8P2	ENSG00000227368	595	0.000534719	0.874021	2.83235e-05	0.0462168	0.079199	1	0.677311	THSTAR	eQTL	pvalue	NA	NA
chr11:118462188_118773904	CXCR5	chr11	118462188	118773904	rs12365699	chr11:118743286	1.1546	TMEM25	ENSG00000149582	507	0.000124301	0.882604	5.37259e-06	0.0380692	0.0791976	1	0.542406	CD4naive	eQTL	pvalue	0.000421369	9
chr13:50638834_51060809	KCNRG	chr13	50638834	51060809	rs9591325	chr13:50811220	1.2366	RNASEH2B-AS1	ENSG00000233672	607	9.11345e-05	0.868592	5.47627e-06	0.0521145	0.0791973	1	0.408567	monocytes	eQTL	pvalue	NA	NA
chr1:157481253_157815203	FCRL3	chr1	157481253	157815203	rs2317231	chr1:157686337	1.1058	PRCC	ENSG00000143294	547	0.0001817	0.880557	8.28179e-06	0.0400561	0.0791971	1	0.517367	TH2	eQTL	pvalue	0.921293	2
chr3:169388322_169601046	LRRIQ4	chr3	169388322	169601046	rs10936602	chr3:169536637	1.1145	MECOM-AS1	ENSG00000241479	174	0.0012733	0.905733	1.94807e-05	0.013778	0.0791963	-1	0.252874	TFH	eQTL	pvalue	NA	NA
chr16:1041953_1105201	SOX8	chr16	1041953	1105201	rs405343	chr16:1067832	0.8884	FAHD1	ENSG00000180185	146	0.00589871	0.898428	0.000107996	0.0163696	0.0791961	1	0.643836	CD8naive	eQTL	pvalue	1.19227e-08	10
chr11:118462188_118773904	CXCR5	chr11	118462188	118773904	rs12365699	chr11:118743286	1.1546	RN7SL688P	ENSG00000239726	507	0.00012371	0.878406	5.96417e-06	0.0422697	0.0791946	1	0.775148	CD8naive	eQTL	pvalue	NA	NA
chr1:2407781_2779397	PRXL2B	chr1	2407781	2779397	rs6670198	chr1:2520527	0.865	RN7SL574P	ENSG00000266075	83	1.34239e-10	0.914436	9.46645e-13	0.00636936	0.0791944	-1	0.216867	CD4naive	eQTL	pvalue	NA	NA
chr6:90804863_91086379	BACH2	chr6	90804863	91086379	rs72928038	chr6:90976768	0.8517	NACAP7	ENSG00000218965	290	3.34811e-05	0.896819	8.97187e-07	0.0239527	0.0791936	1	0.531034	TH2	eQTL	pvalue	NA	NA
chr4:106008586_106479425	PPA2	chr4	106008586	106479425	rs2726479	chr4:106255589	0.9238	CXXC4-AS1	ENSG00000245384	814	0.0409365	0.811696	0.00327702	0.0648982	0.0791926	1	0.621622	TREGnaive	eQTL	pvalue	NA	NA
chr1:25270572_25305783	RUNX3	chr1	25270572	25305783	rs6672420	chr1:25291010	0.9316		ENSG00000231953	94	0.407445	0.502508	0.00489597	0.00595909	0.0791921	1	0.968085	CD8naive	eQTL	pvalue	NA	NA
chr19:49738081_49925208	CD37	chr19	49738081	49925208	rs1465697	chr19:49837246	0.8831	NA	ENSG00000264413	349	7.43252e-06	0.88724	2.81809e-07	0.0335611	0.0791913	-1	0.461318	TREGnaive	eQTL	pvalue	NA	NA
chr5:35728440_36153781	IL7R	chr5	35728440	36153781	rs10063294	chr5:35877505	0.9057	IL7R	ENSG00000168685	785	7.38667e-05	0.845189	6.60883e-06	0.0755395	0.0791911	1	0.692994	TH17	eQTL	pvalue	3.72072e-06	6
chr1:92929865_93512762	DIPK1A	chr1	92929865	93512762	rs1415069	chr1:93426869	0.9313	CDC7	ENSG00000097046	37	4.68111e-07	0.917978	1.4837e-09	0.00283039	0.0791909	-1	0.108108	NK	eQTL	pvalue	0.352414	5
chr20:44594575_44782428	CD40	chr20	44594575	44782428	rs6032662	chr20:44734310	1.1432	NA	ENSG00000268111	319	3.78538e-08	0.892804	1.19075e-09	0.0280054	0.0791908	1	0.636364	M2	eQTL	pvalue	NA	NA
chr19:6615889_6693163	TNFSF14	chr19	6615889	6693163	rs1077667	chr19:6668972	1.164	TRIP10	ENSG00000125733	261	9.69888e-07	0.900612	2.1836e-08	0.0201971	0.0791901	-1	0.444444	TH2	eQTL	pvalue	0.354472	4
chr19:45110119_45187302	PVR	chr19	45110119	45187302	rs7260482	chr19:45143942	0.9152	APOC2	ENSG00000234906	115	0.182701	0.728635	0.00191514	0.00755862	0.0791897	1	0.608696	TH17	eQTL	pvalue	0.0227961	6
chr11:118462188_118773904	CXCR5	chr11	118462188	118773904	rs12365699	chr11:118743286	1.1546		ENSG00000222529	507	0.000121898	0.865544	7.77644e-06	0.0551378	0.0791886	-1	0.538462	TFH	eQTL	pvalue	NA	NA
chr19:49738081_49925208	CD37	chr19	49738081	49925208	rs1465697	chr19:49837246	0.8831		ENSG00000268108	349	7.41359e-06	0.88498	3.00766e-07	0.035824	0.0791886	-1	0.189112	TH2	eQTL	pvalue	NA	NA
chr16:11020235_11325215	CLEC16A	chr16	11020235	11325215	rs6498163	chr16:11213951	0.8293	NA	ENSG00000238409	633	1.14759e-18	0.854685	8.88954e-20	0.0661267	0.0791885	1	0.652449	CD8stim	eQTL	pvalue	NA	NA
chr13:50638834_51060809	KCNRG	chr13	50638834	51060809	rs9591325	chr13:50811220	1.2366	SETDB2	ENSG00000136169	565	8.8945e-05	0.847714	7.66791e-06	0.0730019	0.0791878	-1	0.336283	CD8naive	eQTL	pvalue	0.0437301	4
chr17:57475896_58223430	VMP1	chr17	57475896	58223430	rs2150879	chr17:57859210	1.1091		ENSG00000259349	591	1.97929e-05	0.869979	1.15784e-06	0.0508128	0.0791871	1	0.65313	TH2	eQTL	pvalue	NA	NA
chr3:101645933_101805935	ZPLD1	chr3	101645933	101805935	rs4325907	chr3:101749022	0.9055	ZNF90P1	ENSG00000241738	352	0.000340175	0.887166	1.27968e-05	0.0332944	0.0791871	1	0.65625	TREG_MEM	eQTL	pvalue	NA	NA
chr5:133418739_133782153	TCF7	chr5	133418739	133782153	rs244656	chr5:133449827	1.1168		ENSG00000250994	439	0.207664	0.678784	0.00806927	0.0262966	0.0791864	1	0.446469	TFH	eQTL	pvalue	NA	NA
chr19:10423338_10625953	KEAP1	chr19	10423338	10625953	rs28834106	chr19:10592144	1.1381	NA	ENSG00000226104	266	0.000105564	0.897504	2.73828e-06	0.0232017	0.0791862	-1	0.142857	CD4stim	eQTL	pvalue	NA	10
chr1:85609016_85939177	SYDE2	chr1	85609016	85939177	rs11161550	chr1:85682020	0.9597		ENSG00000232622	764	1.20176e-05	0.859884	8.52471e-07	0.0609171	0.0791862	1	0.484293	TREGnaive	eQTL	pvalue	NA	NA
chr19:10423338_10625953	KEAP1	chr19	10423338	10625953	rs28834106	chr19:10592144	1.1381	EIF3G	ENSG00000130811	268	0.000105073	0.893327	3.22961e-06	0.027379	0.0791859	1	0.58209	TREG_MEM	eQTL	pvalue	0.983422	2
chr6:137407099_137466087	IL22RA2	chr6	137407099	137466087	rs62420820	chr6:137438057	1.1471		ENSG00000260418	103	7.08939e-08	0.91135	7.42396e-10	0.00946441	0.0791858	-1	0.23301	CD4naive	eQTL	pvalue	NA	NA
chr22:22017142_22349088	MAPK1	chr22	22017142	22349088	rs9610458	chr22:22205353	1.121	NA	ENSG00000182502	646	8.83248e-07	0.870612	5.10105e-08	0.0502015	0.0791858	-1	0.315789	NK	eQTL	pvalue	NA	NA
chr12:123192738_124002762	PITPNM2	chr12	123192738	124002762	rs7975763	chr12:123604053	0.886	RPL21P1	ENSG00000214760	951	0.00033332	0.846198	2.92803e-05	0.0742546	0.0791852	1	0.54469	THSTAR	eQTL	pvalue	NA	NA
chr20:52714307_52811728	CYP24A1	chr20	52714307	52811728	rs2585447	chr20:52744437	0.9327		ENSG00000197670	268	6.21074e-05	0.897251	1.63221e-06	0.023501	0.0791845	-1	0.570896	CD8naive	eQTL	pvalue	NA	NA
chr13:50638834_51060809	KCNRG	chr13	50638834	51060809	rs9591325	chr13:50811220	1.2366	KCNRG	ENSG00000198553	625	9.09231e-05	0.866577	5.68898e-06	0.0541418	0.0791841	-1	0.312	CD4stim	eQTL	pvalue	0.000520289	9
chr19:10258259_10897760	TYK2	chr19	10258259	10897760	rs34536443	chr19:10463118	1.3037		ENSG00000267370	860	9.93571e-05	0.844748	8.94347e-06	0.0759595	0.079184	-1	0.54186	CD4naive	eQTL	pvalue	NA	NA
chr1:120135045_120341256	PHGDH	chr1	120135045	120341256	rs483180	chr1:120267505	0.8974	FCGR1B	ENSG00000198019	310	0.000441546	0.885174	1.75902e-05	0.0351841	0.0791832	1	0.445161	TH17	eQTL	pvalue	0.676509	10
chr11:118462188_118773904	CXCR5	chr11	118462188	118773904	rs12365699	chr11:118743286	1.1546	SCN4B	ENSG00000177098	507	0.000123255	0.875178	6.42042e-06	0.0455093	0.0791832	1	0.502959	CD8naive	eQTL	pvalue	0.00153523	10
chr13:50638834_51060809	KCNRG	chr13	50638834	51060809	rs9591325	chr13:50811220	1.2366	RNASEH2B-AS1	ENSG00000233672	625	9.06524e-05	0.863997	5.95999e-06	0.0567247	0.0791815	1	0.464	CD4stim	eQTL	pvalue	NA	NA
chr16:1041953_1105201	SOX8	chr16	1041953	1105201	rs405343	chr16:1067832	0.8884	PTX4	ENSG00000251692	146	0.00592907	0.903052	7.77327e-05	0.0117602	0.0791811	-1	0.465753	TH2	eQTL	pvalue	1.7753e-12	9
chr14:88217115_88715610	GPR65	chr14	88217115	88715610	rs116899835	chr14:88523488	1.3474	MPPE1P1	ENSG00000258990	269	0.00132715	0.899241	2.99599e-05	0.0202208	0.0791811	-1	0.468401	CD8naive	eQTL	pvalue	NA	NA
chr19:10258259_10897760	TYK2	chr19	10258259	10897760	rs34536443	chr19:10463118	1.3037	PIN1	ENSG00000127445	872	0.000100395	0.853571	7.90611e-06	0.0671398	0.0791805	-1	0.446101	CD4stim	eQTL	pvalue	0.340907	3
chr19:10744807_11274530	SMARCA4	chr19	10744807	11274530	rs12609500	chr19:11173928	1.0997	NA	ENSG00000265747	782	0.0234233	0.836014	0.00167508	0.0597072	0.0791804	-1	0.571611	TREG_MEM	eQTL	pvalue	NA	NA
chr13:50638834_51060809	KCNRG	chr13	50638834	51060809	rs9591325	chr13:50811220	1.2366	MIR16-1	ENSG00000208006	625	9.13264e-05	0.870421	5.28618e-06	0.0503028	0.0791797	1	0.4016	CD4naive	eQTL	pvalue	NA	NA
chr1:85416840_86010196	BCL10	chr1	85416840	86010196	rs35486093	chr1:85729820	0.8357	DNASE2B	ENSG00000137976	957	1.1792e-05	0.843745	1.07811e-06	0.0770621	0.0791797	-1	0.578892	TH1	eQTL	pvalue	3.78799e-14	9
chr2:60958287_61741947	PUS10	chr2	60958287	61741947	rs1177228	chr2:61242410	1.1134	NONOP2	ENSG00000237522	1064	0.000693734	0.45352	0.000712783	0.465894	0.0791791	1	0.479323	Bnaive	eQTL	pvalue	NA	NA
chr19:10258259_10897760	TYK2	chr19	10258259	10897760	rs34536443	chr19:10463118	1.3037	RPL10P15	ENSG00000267119	875	0.000100381	0.853452	7.92028e-06	0.0672602	0.079179	1	0.576	Bnaive	eQTL	pvalue	NA	NA
chr13:50638834_51060809	KCNRG	chr13	50638834	51060809	rs9591325	chr13:50811220	1.2366	ARL11	ENSG00000152213	625	9.10901e-05	0.868169	5.52248e-06	0.052555	0.079179	-1	0.4256	TREGnaive	eQTL	pvalue	8.09182e-06	10
chr13:50638834_51060809	KCNRG	chr13	50638834	51060809	rs9591325	chr13:50811220	1.2366	CAB39L	ENSG00000102547	559	9.14095e-05	0.871203	5.20429e-06	0.0495217	0.079179	-1	0.522361	NK	eQTL	pvalue	0.0164206	6
chr16:11020235_11325362	CLEC16A	chr16	11020235	11325362	rs2286974	chr16:11114512	0.8477	NA	ENSG00000238409	634	1.14746e-18	0.854581	8.90475e-20	0.06624	0.0791789	1	0.652997	CD8stim	eQTL	pvalue	NA	NA
chr1:85416840_86010196	BCL10	chr1	85416840	86010196	rs35486093	chr1:85729820	0.8357	GNG5	ENSG00000174021	1224	1.16098e-05	0.830711	1.26029e-06	0.0900976	0.0791781	-1	0.423203	CD8naive	eQTL	pvalue	0.524989	9
chr1:85416840_86010196	BCL10	chr1	85416840	86010196	rs35486093	chr1:85729820	0.8357	LPAR3	ENSG00000171517	1227	1.13513e-05	0.812214	1.51881e-06	0.108595	0.0791779	1	0.452323	CD8stim	eQTL	pvalue	0.786363	4
chr19:45110119_45187302	PVR	chr19	45110119	45187302	rs7260482	chr19:45143942	0.9152		ENSG00000236807	115	0.182671	0.728517	0.00194719	0.00768648	0.0791776	1	0.878261	TH2	eQTL	pvalue	NA	NA
chr19:18164862_18409068	MPV17L2	chr19	18164862	18409068	rs4808760	chr19:18301979	0.8741	RPL39P38	ENSG00000241464	474	6.99921e-08	0.878114	3.41056e-09	0.0427094	0.0791769	1	0.601266	monocytes	eQTL	pvalue	NA	NA
chr11:65354926_66061233	TSGA10IP	chr11	65354926	66061233	rs531612	chr11:65705432	0.9155	POLA2	ENSG00000014138	914	0.00329565	0.839131	0.000307006	0.07809	0.0791766	1	0.729759	CD4naive	eQTL	pvalue	0.000215959	4
chr14:52228101_52368559	GNG2	chr14	52228101	52368559	rs11852059	chr14:52306091	0.908	LINC00519	ENSG00000258955	370	0.0689858	0.818814	0.00257238	0.0304532	0.0791748	-1	0.405405	TREGnaive	eQTL	pvalue	NA	NA
chr5:55426583_55567087	ANKRD55	chr5	55426583	55567087	rs7731626	chr5:55444683	1.0974	ANKRD55	ENSG00000164512	211	0.557114	0.343541	0.0125253	0.00764446	0.0791746	1	0.56872	CD8stim	eQTL	pvalue	2.43501e-07	5
chr16:85964563_86021505	IRF8	chr16	85964563	86021505	rs35703946	chr16:86021505	1.1883		ENSG00000269667	209	0.0122541	0.890804	0.000242167	0.017525	0.0791745	-1	0.712919	CD8stim	eQTL	pvalue	NA	NA
chr1:92929865_93512762	DIPK1A	chr1	92929865	93512762	rs1415069	chr1:93426869	0.9313	CDC7	ENSG00000097046	37	4.67834e-07	0.917435	1.76992e-09	0.00339168	0.0791724	1	0.864865	TFH	eQTL	pvalue	0.352414	5
chr18:56206955_56320360	ALPK2	chr18	56206955	56320360	rs4940730	chr18:56269737	1.0254	RSL24D1P11	ENSG00000231544	175	0.0121114	0.889366	0.000261042	0.0190897	0.0791716	-1	0.274286	CD8stim	eQTL	pvalue	NA	NA
chr1:117032885_117104215	CD58	chr1	117032885	117104215	rs10801908	chr1:117090493	1.2398	MAN1A2	ENSG00000198162	36	7.77028e-11	0.91796	2.49557e-13	0.00286903	0.0791707	1	0.972222	CD4stim	eQTL	pvalue	0.996263	1
chr15:90831146_91201561	ZNF774	chr15	90831146	91201561	rs6496663	chr15:90887584	0.9043	MAN2A2	ENSG00000196547	929	0.00639748	0.840385	0.000560031	0.0734876	0.0791704	1	0.70183	THSTAR	eQTL	pvalue	3.60788e-09	4
chr16:1041953_1105201	SOX8	chr16	1041953	1105201	rs405343	chr16:1067832	0.8884	JMJD8	ENSG00000161999	146	0.00592278	0.902094	8.40906e-05	0.0127286	0.0791702	-1	0.171233	monocytes	eQTL	pvalue	3.79964e-10	10
chr1:92450091_93431324	GFI1	chr1	92450091	93431324	rs58394161	chr1:92939959	0.8425	HSP90B3P	ENSG00000203914	665	3.00969e-09	0.868105	1.83071e-10	0.0527253	0.0791693	1	0.389474	THSTAR	eQTL	pvalue	NA	NA
chr16:1041953_1105201	SOX8	chr16	1041953	1105201	rs405343	chr16:1067832	0.8884	NA	ENSG00000197727	146	0.00592166	0.901923	8.52228e-05	0.0129011	0.0791689	-1	0.239726	TH2	eQTL	pvalue	NA	NA
chr11:65354926_66061233	TSGA10IP	chr11	65354926	66061233	rs531612	chr11:65705432	0.9155	RBM4B	ENSG00000173914	856	0.00334378	0.848662	0.000270424	0.0685553	0.0791689	1	0.80257	monocytes	eQTL	pvalue	0.442247	5
chr16:1041953_1105201	SOX8	chr16	1041953	1105201	rs405343	chr16:1067832	0.8884	GNPTG	ENSG00000090581	145	0.00591602	0.901064	9.0865e-05	0.0137604	0.0791685	-1	0.2	NK	eQTL	pvalue	5.99622e-08	7
chr10:6038478_6185310	IL2RA	chr10	6038478	6185310	rs11256593	chr10:6117322	1.2048	RN7SKP78	ENSG00000201581	410	1.26437e-20	0.884204	5.249e-22	0.0366282	0.0791682	1	0.534146	TH2	eQTL	pvalue	NA	NA
chr11:118617158_118947933	BCL9L	chr11	118617158	118947933	rs149114341	chr11:118783424	1.3559	CD3G	ENSG00000160654	469	0.000144803	0.882628	6.25611e-06	0.0380541	0.0791668	1	0.471215	CD4naive	eQTL	pvalue	0.0250305	7
chr16:11031156_11498745	RMI2	chr16	11031156	11498745	rs34947566	chr16:11412926	1.1412	GSPT1	ENSG00000103342	1303	1.10523e-18	0.823131	1.31293e-19	0.0977029	0.0791663	1	0.663085	TH17	eQTL	pvalue	0.951655	1
chr16:1041953_1105201	SOX8	chr16	1041953	1105201	rs405343	chr16:1067832	0.8884	DDX11L10	ENSG00000233614	26	0.0826557	0.835804	0.0002208	0.00215354	0.0791662	1	0.576923	TH17	eQTL	pvalue	NA	NA
chr1:92929865_93512762	DIPK1A	chr1	92929865	93512762	rs1415069	chr1:93426869	0.9313		ENSG00000229635	902	3.14116e-10	0.846022	2.78062e-11	0.0748124	0.0791652	-1	0.238359	CD8stim	eQTL	pvalue	NA	NA
chr1:92652691_93519650	EVI5	chr1	92652691	93519650	rs139504223	chr1:93152635	0.8655	BCAR3-AS1	ENSG00000224093	725	3.27001e-10	0.864692	2.12617e-11	0.0561432	0.0791651	1	0.747586	TH2	eQTL	pvalue	NA	NA
chr1:85416840_86010196	BCL10	chr1	85416840	86010196	rs35486093	chr1:85729820	0.8357	SSX2IP	ENSG00000117155	1230	1.15737e-05	0.828126	1.2966e-06	0.0926958	0.079165	1	0.526829	TFH	eQTL	pvalue	0.000829859	5
chr3:119102250_119275236	TIMMDC1	chr3	119102250	119275236	rs9843355	chr3:119228508	1.1432	TIMMDC1-DT	ENSG00000272662	361	3.76039e-05	0.893513	1.15159e-06	0.0272839	0.0791643	1	0.3241	NK	eQTL	pvalue	NA	NA
chr22:22017142_22349088	MAPK1	chr22	22017142	22349088	rs9610458	chr22:22205353	1.121	THAP7-AS1	ENSG00000230513	638	8.81875e-07	0.869259	5.2405e-08	0.0515761	0.0791642	1	0.631661	CD8stim	eQTL	pvalue	NA	NA
chr1:101212872_101621089	EXTL2	chr1	101212872	101621089	rs74449127	chr1:101290432	1.2177	RTCA	ENSG00000137996	590	6.43984e-10	0.870237	3.75029e-11	0.0505997	0.0791635	-1	0.454237	TH17	eQTL	pvalue	0.00292098	7
chr13:50638834_51060809	KCNRG	chr13	50638834	51060809	rs9591325	chr13:50811220	1.2366	DLEU1	ENSG00000176124	625	9.05467e-05	0.86299	6.0676e-06	0.0577504	0.0791633	-1	0.44	CD4naive	eQTL	pvalue	NA	9
chr13:50638834_51060809	KCNRG	chr13	50638834	51060809	rs9591325	chr13:50811220	1.2366	NA	ENSG00000215462	570	9.02294e-05	0.859956	6.38599e-06	0.0607843	0.079163	-1	0.538596	TFH	eQTL	pvalue	NA	10
chr16:1041953_1105201	SOX8	chr16	1041953	1105201	rs405343	chr16:1067832	0.8884	WFIKKN1	ENSG00000127578	146	0.00592233	0.902025	8.46102e-05	0.0128078	0.0791601	-1	0.315068	TH2	eQTL	pvalue	4.90282e-08	7
chr6:36345180_36612323	ETV7	chr6	36345180	36612323	rs1076928	chr6:36348689	0.9266	ETV7-AS1	ENSG00000224666	446	0.14527	0.740128	0.00582797	0.0296134	0.0791601	-1	0.596413	TREG_MEM	eQTL	pvalue	NA	NA
chr3:101645933_101805935	ZPLD1	chr3	101645933	101805935	rs4325907	chr3:101749022	0.9055	RPL32P7	ENSG00000243396	354	0.000341894	0.891649	1.10882e-05	0.0288385	0.0791597	-1	0.581921	CD8stim	eQTL	pvalue	NA	NA
chr16:29841225_30438138	TBX6	chr16	29841225	30438138	rs3809627	chr16:30103160	0.9076	ZNF689	ENSG00000156853	310	0.00888102	0.876388	0.000357642	0.0352134	0.0791597	-1	0.232258	NK	eQTL	pvalue	0.318737	3
chr1:92652691_93519650	EVI5	chr1	92652691	93519650	rs139504223	chr1:93152635	0.8655	C1orf146	ENSG00000203910	1122	3.10958e-10	0.83719	3.11003e-11	0.0836519	0.079158	1	0.800357	Bnaive	eQTL	pvalue	0.0240479	7
chr11:118000454_118904452	PHLDB1	chr11	118000454	118904452	rs34026809	chr11:118480695	0.8643		ENSG00000254909	1373	0.00010963	0.77852	2.00344e-05	0.142192	0.0791576	-1	0.341588	NK	eQTL	pvalue	NA	NA
chr13:50699049_51121893	DLEU7	chr13	50699049	51121893	rs9568402	chr13:50961957	0.911	TRIM13	ENSG00000204977	735	9.063e-05	0.863781	5.98521e-06	0.056965	0.079157	-1	0.504762	M2	eQTL	pvalue	0.505142	3
chr1:160698276_160925186	SLAMF7	chr1	160698276	160925186	rs983494	chr1:160703965	1.1061		ENSG00000233691	387	0.0738407	0.816018	0.0025777	0.0284072	0.0791563	1	0.423773	TH2	eQTL	pvalue	NA	NA
chr1:117032885_117104215	CD58	chr1	117032885	117104215	rs10801908	chr1:117090493	1.2398	RPS15AP9	ENSG00000228453	38	7.76962e-11	0.917883	2.57368e-13	0.00296132	0.0791562	1	1	TREGnaive	eQTL	pvalue	NA	NA
chr11:118000454_118904452	PHLDB1	chr11	118000454	118904452	rs34026809	chr11:118480695	0.8643	NECTIN1	ENSG00000110400	443	0.000124613	0.884833	5.06444e-06	0.0358815	0.0791557	1	0.783296	TFH	eQTL	pvalue	NA	3
chr2:60958287_61741947	PUS10	chr2	60958287	61741947	rs1177228	chr2:61242410	1.1134	COMMD1	ENSG00000173163	819	0.00134994	0.86242	8.93226e-05	0.0569852	0.0791552	1	0.245421	CD4stim	eQTL	pvalue	0.372794	5
chr14:69165341_69314956	ZFP36L1	chr14	69165341	69314956	rs12434551	chr14:69253364	1.1095	RN7SL108P	ENSG00000243546	357	8.19567e-05	0.891508	2.69643e-06	0.0292521	0.0791548	-1	0.316527	TH1	eQTL	pvalue	NA	NA
chr18:56304778_56462884	MALT1	chr18	56304778	56462884	rs9955954	chr18:56348044	0.8958	MALT1	ENSG00000172175	325	0.000896542	0.890533	2.96643e-05	0.0293863	0.0791546	-1	0.4	TH2	eQTL	pvalue	0.994145	2
chr16:11020235_11325215	CLEC16A	chr16	11020235	11325215	rs6498163	chr16:11213951	0.8293	CIITA	ENSG00000179583	633	1.1675e-18	0.869509	6.90362e-20	0.0513364	0.0791545	1	0.292259	CD8stim	eQTL	pvalue	5.54342e-05	4
chr6:137876882_138124804	OLIG3	chr6	137876882	138124804	rs631204	chr6:137959455	1.1194	BTF3L4P3	ENSG00000213108	489	5.47271e-07	0.871556	3.10002e-08	0.0492903	0.0791536	-1	0.241309	TFH	eQTL	pvalue	NA	NA
chr19:49738081_49925208	CD37	chr19	49738081	49925208	rs1465697	chr19:49837246	0.8831	BAX	ENSG00000087088	349	7.46914e-06	0.891612	2.45505e-07	0.0292274	0.0791533	-1	0.315186	THSTAR	eQTL	pvalue	0.167939	5
chr13:50638834_51060809	KCNRG	chr13	50638834	51060809	rs9591325	chr13:50811220	1.2366	RPL18P10	ENSG00000214359	623	9.12973e-05	0.870142	5.3183e-06	0.0506088	0.079153	-1	0.407705	CD8stim	eQTL	pvalue	NA	NA
chr14:69165341_69314956	ZFP36L1	chr14	69165341	69314956	rs12434551	chr14:69253364	1.1095	RNU6-921P	ENSG00000207089	355	8.21374e-05	0.893474	2.51595e-06	0.0272889	0.0791521	-1	0.670423	TH17	eQTL	pvalue	NA	NA
chr1:117032885_117104215	CD58	chr1	117032885	117104215	rs10801908	chr1:117090493	1.2398	CD58	ENSG00000116815	36	7.76893e-11	0.917801	2.64678e-13	0.00304768	0.0791514	1	0.944444	M2	eQTL	pvalue	0.299199	4
chr1:92652691_93519650	EVI5	chr1	92652691	93519650	rs139504223	chr1:93152635	0.8655		ENSG00000260464	293	2.7199e-06	0.893917	8.21784e-08	0.0269295	0.0791506	-1	0.361775	CD8naive	eQTL	pvalue	NA	NA
chr11:60760530_60835043	CD6	chr11	60760530	60835043	rs4939490	chr11:60793651	1.1464	VPS37C	ENSG00000167987	174	1.57073e-09	0.906963	2.41875e-11	0.0138871	0.0791499	1	0.321839	CD4naive	eQTL	pvalue	0.197171	5
chr11:118462188_118773904	CXCR5	chr11	118462188	118773904	rs12365699	chr11:118743286	1.1546		ENSG00000254561	497	0.000123427	0.876534	6.23325e-06	0.0441873	0.0791494	-1	0.402414	TH1	eQTL	pvalue	NA	NA
chr17:40264534_40782389	STAT3	chr17	40264534	40782389	rs1026916	chr17:40529835	0.8784	ARL4D	ENSG00000175906	369	7.81948e-09	0.891708	2.56253e-10	0.0291431	0.0791489	-1	0.254743	TREGnaive	eQTL	pvalue	0.13243	7
chr8:129120060_129270866	MYC	chr8	129120060	129270866	rs7819665	chr8:129177769	0.893	NA	ENSG00000247844	296	0.00290376	0.893422	7.97109e-05	0.0244461	0.0791486	-1	0.246622	CD8naive	eQTL	pvalue	NA	NA
chr19:16444965_16814328	EPS15L1	chr19	16444965	16814328	rs58166386	chr19:16559421	1.095	CALR3	ENSG00000269058	401	0.0154669	0.867738	0.000660673	0.0369865	0.0791481	1	0.446384	CD8naive	eQTL	pvalue	8.79344e-08	7
chr16:1041953_1105201	SOX8	chr16	1041953	1105201	rs405343	chr16:1067832	0.8884	NDUFB10	ENSG00000140990	146	0.0059203	0.901716	8.67222e-05	0.0131294	0.0791473	-1	0.239726	M2	eQTL	pvalue	0.0466299	7
chr16:11193828_11521191	RMI2	chr16	11193828	11521191	rs146566517	chr16:11353879	0.469		ENSG00000262636	1055	2.19593e-18	0.826797	2.50018e-19	0.094056	0.079147	1	0.41327	TH17	eQTL	pvalue	NA	NA
chr20:52743876_52820330	CYP24A1	chr20	52743876	52820330	rs2248137	chr20:52789743	0.894		ENSG00000197670	278	6.20771e-05	0.896824	1.66431e-06	0.0239651	0.0791468	-1	0.568345	CD8naive	eQTL	pvalue	NA	NA
chr17:73033162_73583027	GRB2	chr17	73033162	73583027	rs9900529	chr17:73335776	1.0994	UNC13D	ENSG00000092929	953	0.0250695	0.818648	0.00229432	0.0748421	0.0791465	-1	0.367261	M2	eQTL	pvalue	2.52003e-12	5
chr19:10744807_11274530	SMARCA4	chr19	10744807	11274530	rs12609500	chr19:11173928	1.0997	S1PR5	ENSG00000180739	782	0.023297	0.831508	0.0018023	0.0642476	0.0791454	1	0.71867	TFH	eQTL	pvalue	0.0574133	6
chr3:100568229_101346033	IMPG2	chr3	100568229	101346033	rs111430408	chr3:100848597	1.1813	ZBTB11-AS1	ENSG00000256628	1765	0.130415	0.653177	0.0228581	0.114405	0.0791454	-1	0.370538	TH17	eQTL	pvalue	NA	NA
chr6:127955546_128297436	PTPRK	chr6	127955546	128297436	rs802730	chr6:128280104	1.1211	RPL5P18	ENSG00000220744	477	0.000109583	0.881631	4.87093e-06	0.0391092	0.0791453	1	0.498952	TFH	eQTL	pvalue	NA	NA
chr1:192477815_192545099	RGS1	chr1	192477815	192545099	rs1323292	chr1:192541021	1.1316	NA	ENSG00000232498	91	0.000649204	0.913048	5.14148e-06	0.0071519	0.0791453	-1	0.021978	CD4naive	eQTL	pvalue	NA	NA
chr7:149128286_149433143	ZNF746	chr7	149128286	149433143	rs354033	chr7:149289464	1.114	LINC00996	ENSG00000242258	464	0.000697254	0.871766	3.87367e-05	0.0483528	0.0791448	-1	0.556034	TFH	eQTL	pvalue	NA	NA
chr11:118462188_118773904	CXCR5	chr11	118462188	118773904	rs12365699	chr11:118743286	1.1546	NA	ENSG00000264523	507	0.000124408	0.883368	5.27243e-06	0.037358	0.0791443	1	0.404339	CD4naive	eQTL	pvalue	NA	NA
chr15:79125587_79260741	RASGRF1	chr15	79125587	79260741	rs62013236	chr15:79247482	1.1334	ACSBG1	ENSG00000103740	327	0.0529908	0.838475	0.0017517	0.0276381	0.0791441	-1	0.122324	TREG_MEM	eQTL	pvalue	0.0067003	4
chr14:88217115_88715610	GPR65	chr14	88217115	88715610	rs116899835	chr14:88523488	1.3474	MPPE1P1	ENSG00000258990	269	0.00132681	0.899007	3.03609e-05	0.0204926	0.0791437	1	0.449814	CD4naive	eQTL	pvalue	NA	NA
chr16:1041953_1105201	SOX8	chr16	1041953	1105201	rs405343	chr16:1067832	0.8884		ENSG00000226890	146	0.00592703	0.902741	8.00217e-05	0.0121089	0.0791428	-1	0.684932	CD8stim	eQTL	pvalue	NA	NA
chr2:112423188_113109590	MERTK	chr2	112423188	113109590	rs57116599	chr2:112770799	0.8869		ENSG00000271590	842	0.000277004	0.855018	2.12592e-05	0.065541	0.0791425	-1	0.300475	TH17	eQTL	pvalue	NA	NA
chr5:133418739_133782153	TCF7	chr5	133418739	133782153	rs244656	chr5:133449827	1.1168	PPP2CA-DT	ENSG00000270177	439	0.207463	0.678126	0.00828114	0.0269891	0.0791415	1	0.792711	TFH	eQTL	pvalue	NA	NA
chr19:16444965_16814328	EPS15L1	chr19	16444965	16814328	rs58166386	chr19:16559421	1.095		ENSG00000269243	373	0.0156121	0.875834	0.000516496	0.0288962	0.0791415	-1	0.506702	monocytes	eQTL	pvalue	NA	NA
chr13:50638834_51060809	KCNRG	chr13	50638834	51060809	rs9591325	chr13:50811220	1.2366	ST13P4	ENSG00000232150	625	9.07576e-05	0.865	5.85899e-06	0.0557622	0.0791415	-1	0.504	TH17	eQTL	pvalue	NA	NA
chr19:10423338_10625953	KEAP1	chr19	10423338	10625953	rs28834106	chr19:10592144	1.1381	LDLR	ENSG00000130164	264	0.000105568	0.897537	2.73981e-06	0.0232147	0.0791404	1	0.431818	M2	eQTL	pvalue	2.59266e-16	7
chr17:45312813_45874509	NPEPPS	chr17	45312813	45874509	rs11079784	chr17:45702280	1.1131	RPL9P28	ENSG00000242067	219	8.0502e-05	0.903616	1.53596e-06	0.0171616	0.0791403	-1	0.424658	NK	eQTL	pvalue	NA	NA
chr13:50699049_51121893	DLEU7	chr13	50699049	51121893	rs9568402	chr13:50961957	0.911	RCBTB1	ENSG00000136144	721	9.06347e-05	0.86382	5.98297e-06	0.0569433	0.0791401	1	0.715673	TH1	eQTL	pvalue	0.000217674	5
chr1:200671993_201056749	INAVA	chr1	200671993	201056749	rs59655222	chr1:200875897	1.1311	DDX59-AS1	ENSG00000260088	770	2.72419e-06	0.836608	2.74591e-07	0.0842488	0.0791398	-1	0.283117	TFH	eQTL	pvalue	NA	NA
chr1:85609016_85939177	SYDE2	chr1	85609016	85939177	rs11161550	chr1:85682020	0.9597	SYDE2	ENSG00000097096	754	1.13365e-05	0.811154	1.53417e-06	0.109694	0.0791394	1	0.538462	TH1	eQTL	pvalue	3.19709e-12	6
chr16:11020235_11325362	CLEC16A	chr16	11020235	11325362	rs2286974	chr16:11114512	0.8477	CIITA	ENSG00000179583	634	1.16726e-18	0.869329	6.93001e-20	0.0515329	0.0791381	1	0.293375	CD8stim	eQTL	pvalue	5.54342e-05	4
chr19:10744807_11274530	SMARCA4	chr19	10744807	11274530	rs12609500	chr19:11173928	1.0997	ANGPTL6	ENSG00000130812	606	0.0236592	0.84424	0.00144595	0.0515171	0.0791381	1	0.709571	TREGnaive	eQTL	pvalue	2.76981e-08	7
chr16:1041953_1105201	SOX8	chr16	1041953	1105201	rs405343	chr16:1067832	0.8884	JPT2	ENSG00000206053	146	0.00592987	0.903174	7.72095e-05	0.0116806	0.079138	-1	0.493151	TREGnaive	eQTL	pvalue	NA	5
chr7:2392233_2478020	CHST12	chr7	2392233	2478020	rs55858457	chr7:2443302	0.8931	KIF19BP	ENSG00000230914	136	0.00359486	0.907321	3.95646e-05	0.00990674	0.0791378	-1	0.125	TFH	eQTL	pvalue	NA	NA
chr1:92929865_93512762	DIPK1A	chr1	92929865	93512762	rs1415069	chr1:93426869	0.9313	CDC7	ENSG00000097046	37	4.68066e-07	0.917889	1.55612e-09	0.00297245	0.0791378	1	0.783784	CD4stim	eQTL	pvalue	0.352414	5
chr16:11193828_11521191	RMI2	chr16	11193828	11521191	rs146566517	chr16:11353879	0.469		ENSG00000260756	737	2.26763e-18	0.853791	1.78349e-19	0.0670716	0.0791373	1	0.459973	Bnaive	eQTL	pvalue	NA	NA
chr2:112423188_113109590	MERTK	chr2	112423188	113109590	rs57116599	chr2:112770799	0.8869	NA	ENSG00000238951	986	0.000274476	0.847215	2.37891e-05	0.0733499	0.0791368	1	0.578093	monocytes	eQTL	pvalue	NA	NA
chr17:34665281_34997201	ZNHIT3	chr17	34665281	34997201	rs4796224	chr17:34842521	0.9181	NA	ENSG00000161573	232	0.0154964	0.885758	0.000338529	0.0192708	0.0791361	1	0.581897	monocytes	eQTL	pvalue	NA	8
chr13:50699049_51121893	DLEU7	chr13	50699049	51121893	rs9568402	chr13:50961957	0.911	RPL5P31	ENSG00000214878	714	9.13877e-05	0.871003	5.22972e-06	0.0497645	0.0791358	0	0	CD8stim	eQTL	pvalue	NA	NA
chr19:10423338_10625953	KEAP1	chr19	10423338	10625953	rs28834106	chr19:10592144	1.1381	ANGPTL8	ENSG00000130173	268	0.000105576	0.897604	2.73245e-06	0.0231522	0.0791357	1	0.731343	TH2	eQTL	pvalue	NA	10
chr13:50638834_51060809	KCNRG	chr13	50638834	51060809	rs9591325	chr13:50811220	1.2366	NA	ENSG00000203547	623	9.13661e-05	0.870797	5.25136e-06	0.0499708	0.0791355	1	0.5939	CD8stim	eQTL	pvalue	NA	NA
chr13:50699049_51121893	DLEU7	chr13	50699049	51121893	rs9568402	chr13:50961957	0.911	FAM124A	ENSG00000150510	614	9.13161e-05	0.870323	5.3012e-06	0.0504459	0.0791344	1	0.389251	THSTAR	eQTL	pvalue	5.43e-07	8
chr16:1041953_1105201	SOX8	chr16	1041953	1105201	rs405343	chr16:1067832	0.8884	SOX8	ENSG00000005513	146	0.00592484	0.902408	8.22632e-05	0.0124503	0.0791341	1	0.383562	M2	eQTL	pvalue	0.873708	3
chr11:118447156_118807735	CXCR5	chr11	118447156	118807735	rs6589706	chr11:118747813	1.088		ENSG00000254590	548	0.000123774	0.878885	5.9051e-06	0.0418512	0.0791337	-1	0.722628	TH17	eQTL	pvalue	NA	NA
chr16:11020235_11325215	CLEC16A	chr16	11020235	11325215	rs6498163	chr16:11213951	0.8293		ENSG00000260488	535	1.17227e-18	0.873035	6.43318e-20	0.0478314	0.0791335	1	0.362617	monocytes	eQTL	pvalue	NA	NA
chr22:22017142_22349088	MAPK1	chr22	22017142	22349088	rs9610458	chr22:22205353	1.121	IGLV9-49	ENSG00000223350	649	8.79272e-07	0.866693	5.50401e-08	0.0541735	0.0791325	1	0.613251	CD8naive	eQTL	pvalue	NA	NA
chr13:50638834_51060809	KCNRG	chr13	50638834	51060809	rs9591325	chr13:50811220	1.2366	GUCY1B2	ENSG00000123201	596	9.07354e-05	0.864788	5.88215e-06	0.0559829	0.0791321	-1	0.479866	Bnaive	eQTL	pvalue	NA	NA
chr13:50699049_51121893	DLEU7	chr13	50699049	51121893	rs9568402	chr13:50961957	0.911	FAM124A	ENSG00000150510	590	9.10888e-05	0.868154	5.52922e-06	0.052619	0.0791308	1	0.520339	M2	eQTL	pvalue	5.43e-07	8
chr1:65155172_65679037	JAK1	chr1	65155172	65679037	rs72922276	chr1:65429319	1.1413		ENSG00000224570	825	0.203613	0.646791	0.0168904	0.0535743	0.0791308	-1	0.357576	TH17	eQTL	pvalue	NA	NA
chr2:231046312_231217225	SP140	chr2	231046312	231217225	rs35540610	chr2:231121829	1.1447	SPATA3-AS1	ENSG00000238062	436	6.45852e-07	0.880281	2.98385e-08	0.0405901	0.0791283	1	0.509174	TREGnaive	eQTL	pvalue	NA	NA
chr16:11020235_11325362	CLEC16A	chr16	11020235	11325362	rs2286974	chr16:11114512	0.8477		ENSG00000260488	536	1.17218e-18	0.872974	6.44214e-20	0.0478981	0.079128	1	0.363806	monocytes	eQTL	pvalue	NA	NA
chr10:6038478_6185310	IL2RA	chr10	6038478	6185310	rs11256593	chr10:6117322	1.2048		ENSG00000229664	410	1.26328e-20	0.883441	5.36387e-22	0.0374315	0.0791277	-1	0.72439	TREGnaive	eQTL	pvalue	NA	NA
chr1:192477815_192545099	RGS1	chr1	192477815	192545099	rs1323292	chr1:192541021	1.1316	RPS27AP5	ENSG00000231767	89	0.000705585	0.913477	5.22519e-06	0.00668561	0.0791268	1	0.573034	Bnaive	eQTL	pvalue	NA	NA
chr4:108824655_109111753	LEF1	chr4	108824655	109111753	rs9992763	chr4:109058718	0.9139	EXOC7P1	ENSG00000250485	359	0.00313578	0.887508	0.000106712	0.030123	0.0791265	-1	0.239554	TREG_MEM	eQTL	pvalue	NA	NA
chr17:43279320_43781083	MAP3K14	chr17	43279320	43781083	rs7222450	chr17:43407670	1.1034	MAP3K14-AS1	ENSG00000267278	770	0.00767341	0.857216	0.000497402	0.0554869	0.0791263	1	0.172727	CD4stim	eQTL	pvalue	NA	NA
chr19:10423338_10625953	KEAP1	chr19	10423338	10625953	rs28834106	chr19:10592144	1.1381		ENSG00000200237	268	0.000105155	0.894026	3.15441e-06	0.0267397	0.079126	-1	0.179104	CD8stim	eQTL	pvalue	NA	NA
chr20:44594575_44782428	CD40	chr20	44594575	44782428	rs6032662	chr20:44734310	1.1432	PLTP	ENSG00000100979	264	3.78721e-08	0.893236	1.1752e-09	0.0276386	0.0791256	-1	0.314394	TH1	eQTL	pvalue	0.000142042	6
chr13:50638834_51060809	KCNRG	chr13	50638834	51060809	rs9591325	chr13:50811220	1.2366	RNA5SP28	ENSG00000200711	608	9.13616e-05	0.870754	5.25698e-06	0.0500243	0.0791255	-1	0.578947	M2	eQTL	pvalue	NA	NA
chr10:80999869_81071087	ZMIZ1	chr10	80999869	81071087	rs1250551	chr10:81059335	0.8907	PGGT1BP2	ENSG00000214584	101	6.47638e-06	0.911499	6.71318e-08	0.00936914	0.079125	1	0.554455	TH1	eQTL	pvalue	NA	NA
chr6:137679234_138285603	TNFAIP3	chr6	137679234	138285603	rs17780048	chr6:138179146	1.254		ENSG00000201807	1049	5.24468e-07	0.835247	5.38172e-08	0.085628	0.0791248	-1	0.444233	M2	eQTL	pvalue	NA	NA
chr11:118462188_118773904	CXCR5	chr11	118462188	118773904	rs12365699	chr11:118743286	1.1546	TREHP1	ENSG00000255239	507	0.00012264	0.870811	7.04375e-06	0.0499353	0.0791243	-1	0.536489	TFH	eQTL	pvalue	NA	NA
chr13:99570862_100512004	UBAC2	chr13	99570862	100512004	rs77654077	chr13:100026952	1.7768	PCCA	ENSG00000175198	1365	0.0119961	0.793394	0.00172132	0.113765	0.0791239	1	0.58315	monocytes	eQTL	pvalue	2.13325e-10	5
chr13:50699049_51121893	DLEU7	chr13	50699049	51121893	rs9568402	chr13:50961957	0.911	ST13P4	ENSG00000232150	765	9.03897e-05	0.861494	6.22865e-06	0.0592854	0.0791237	-1	0.522876	CD8naive	eQTL	pvalue	NA	NA
chr2:43313584_43361560	ZFP36L2	chr2	43313584	43361560	rs12478539	chr2:43355324	1.1311		ENSG00000234936	152	6.67254e-06	0.907821	9.64906e-08	0.0130487	0.0791233	1	0.598684	TREGnaive	eQTL	pvalue	NA	NA
chr3:100568229_101346033	IMPG2	chr3	100568229	101346033	rs111430408	chr3:100848597	1.1813	CEP97	ENSG00000182504	1763	0.130548	0.653833	0.0227308	0.113765	0.0791231	1	0.511061	TH1	eQTL	pvalue	1.3265e-06	5
chr13:50699049_51121893	DLEU7	chr13	50699049	51121893	rs9568402	chr13:50961957	0.911	NA	ENSG00000203547	721	9.13736e-05	0.870862	5.24585e-06	0.049918	0.079123	0	0	TH1	eQTL	pvalue	NA	NA
chr13:50699049_51121893	DLEU7	chr13	50699049	51121893	rs9568402	chr13:50961957	0.911	RNY4P30	ENSG00000222148	721	9.13736e-05	0.870862	5.24585e-06	0.049918	0.079123	0	0	TH1	eQTL	pvalue	NA	NA
chr13:50699049_51121893	DLEU7	chr13	50699049	51121893	rs9568402	chr13:50961957	0.911	RNY4P9	ENSG00000200064	721	9.13736e-05	0.870862	5.24585e-06	0.049918	0.079123	0	0	TH1	eQTL	pvalue	NA	NA
chr13:50699049_51121893	DLEU7	chr13	50699049	51121893	rs9568402	chr13:50961957	0.911	NA	ENSG00000264526	721	9.13736e-05	0.870862	5.24585e-06	0.049918	0.079123	0	0	TH1	eQTL	pvalue	NA	NA
chr13:50699049_51121893	DLEU7	chr13	50699049	51121893	rs9568402	chr13:50961957	0.911	MIR16-1	ENSG00000208006	721	9.13736e-05	0.870862	5.24585e-06	0.049918	0.079123	0	0	TH1	eQTL	pvalue	NA	NA
chr13:50699049_51121893	DLEU7	chr13	50699049	51121893	rs9568402	chr13:50961957	0.911	NA	ENSG00000221198	721	9.13736e-05	0.870862	5.24585e-06	0.049918	0.079123	0	0	TH1	eQTL	pvalue	NA	NA
chr1:117032885_117104215	CD58	chr1	117032885	117104215	rs10801908	chr1:117090493	1.2398	TRIM45	ENSG00000134253	36	7.7718e-11	0.91814	2.38455e-13	0.00273792	0.0791225	-1	0.75	CD4stim	eQTL	pvalue	1.44831e-06	7
chr15:90831146_91201561	ZNF774	chr15	90831146	91201561	rs6496663	chr15:90887584	0.9043	ZNF710-AS1	ENSG00000259291	926	0.00641295	0.842417	0.00054493	0.0715038	0.0791217	1	0.553996	Bnaive	eQTL	pvalue	NA	NA
chr16:85964563_86021505	IRF8	chr16	85964563	86021505	rs35703946	chr16:86021505	1.1883		ENSG00000260417	208	0.0122829	0.892893	0.000214165	0.0154895	0.0791209	-1	0.639423	M2	eQTL	pvalue	NA	NA
chr1:101212872_101621089	EXTL2	chr1	101212872	101621089	rs74449127	chr1:101290432	1.2177	RTCA-AS1	ENSG00000224616	572	6.48691e-10	0.876597	3.2828e-11	0.0442825	0.0791206	-1	0.708042	M2	eQTL	pvalue	NA	NA
chr13:50699049_51121893	DLEU7	chr13	50699049	51121893	rs9568402	chr13:50961957	0.911	RPL5P31	ENSG00000214878	716	9.13698e-05	0.870836	5.24887e-06	0.0499472	0.0791206	0	0	CD4naive	eQTL	pvalue	NA	NA
chr13:50699049_51121893	DLEU7	chr13	50699049	51121893	rs9568402	chr13:50961957	0.911	RPL5P31	ENSG00000214878	716	9.13698e-05	0.870836	5.24887e-06	0.0499472	0.0791206	0	0	THSTAR	eQTL	pvalue	NA	NA
chr13:50699049_51121893	DLEU7	chr13	50699049	51121893	rs9568402	chr13:50961957	0.911	RPL5P31	ENSG00000214878	716	9.13698e-05	0.870836	5.24887e-06	0.0499472	0.0791206	0	0	TREGnaive	eQTL	pvalue	NA	NA
chr13:50699049_51121893	DLEU7	chr13	50699049	51121893	rs9568402	chr13:50961957	0.911	RPL5P31	ENSG00000214878	716	9.13698e-05	0.870836	5.24887e-06	0.0499472	0.0791206	0	0	TFH	eQTL	pvalue	NA	NA
chr13:50699049_51121893	DLEU7	chr13	50699049	51121893	rs9568402	chr13:50961957	0.911	RPL5P31	ENSG00000214878	716	9.13698e-05	0.870836	5.24887e-06	0.0499472	0.0791206	0	0	TREG_MEM	eQTL	pvalue	NA	NA
chr1:117032885_117104215	CD58	chr1	117032885	117104215	rs10801908	chr1:117090493	1.2398	ATP1A1	ENSG00000163399	38	7.77004e-11	0.917932	2.56198e-13	0.00294753	0.0791205	-1	0.921053	CD8naive	eQTL	pvalue	0.999994	1
chr16:85964563_86021505	IRF8	chr16	85964563	86021505	rs35703946	chr16:86021505	1.1883	GSE1	ENSG00000131149	209	0.0122437	0.89005	0.000253272	0.0183323	0.0791203	-1	0.574163	THSTAR	eQTL	pvalue	NA	1
chr19:49738081_49925208	CD37	chr19	49738081	49925208	rs1465697	chr19:49837246	0.8831	ODAD1	ENSG00000105479	149	0.00154309	0.908186	1.90479e-05	0.0111315	0.0791201	-1	0.255034	CD4stim	eQTL	pvalue	NA	6
chr16:1041953_1105201	SOX8	chr16	1041953	1105201	rs405343	chr16:1067832	0.8884		ENSG00000201034	145	0.00592451	0.902358	8.26963e-05	0.0125163	0.0791184	1	0.627586	NK	eQTL	pvalue	NA	NA
chr16:11031156_11498745	RMI2	chr16	11031156	11498745	rs34947566	chr16:11412926	1.1412	NUBP1	ENSG00000103274	1303	1.09252e-18	0.813667	1.44065e-19	0.107215	0.0791179	-1	0.289332	THSTAR	eQTL	pvalue	6.6628e-08	9
chr17:73033162_73583027	GRB2	chr17	73033162	73583027	rs9900529	chr17:73335776	1.0994	FOXJ1	ENSG00000129654	833	0.025443	0.830773	0.00192395	0.0627423	0.0791178	1	0.721489	TH2	eQTL	pvalue	0.826867	2
chr17:40264534_40782389	STAT3	chr17	40264534	40782389	rs1026916	chr17:40529835	0.8784	VAT1	ENSG00000108828	494	7.70726e-09	0.87945	3.63794e-10	0.0414322	0.0791177	1	0.467611	TFH	eQTL	pvalue	0.019956	5
chr19:49738081_49925208	CD37	chr19	49738081	49925208	rs1465697	chr19:49837246	0.8831		ENSG00000269194	349	7.44864e-06	0.889164	2.66307e-07	0.0317106	0.0791172	-1	0.0630372	TREGnaive	eQTL	pvalue	NA	NA
chr22:50935082_51045816	ODF3B	chr22	50935082	51045816	rs140522	chr22:50971266	0.8953	CHKB-DT	ENSG00000205559	235	0.000153014	0.898237	3.84455e-06	0.0224895	0.0791168	1	0.608511	CD4stim	eQTL	pvalue	NA	NA
chr9:100551768_100895720	TRIM14	chr9	100551768	100895720	rs7855251	chr9:100868189	1.1164	PTCSC2	ENSG00000236130	441	0.0336431	0.848997	0.00146075	0.0367835	0.0791159	1	0.77551	Bnaive	eQTL	pvalue	NA	NA
chr16:29841225_30438138	TBX6	chr16	29841225	30438138	rs3809627	chr16:30103160	0.9076	NA	ENSG00000196927	276	0.00901877	0.88996	0.000220561	0.0216855	0.0791151	-1	0.557971	TREG_MEM	eQTL	pvalue	NA	NA
chr13:50638834_51060809	KCNRG	chr13	50638834	51060809	rs9591325	chr13:50811220	1.2366	EBPL	ENSG00000123179	625	8.99827e-05	0.857615	6.63662e-06	0.0631737	0.079115	1	0.528	CD4stim	eQTL	pvalue	0.0388533	8
chr13:50638834_51060809	KCNRG	chr13	50638834	51060809	rs9591325	chr13:50811220	1.2366	GUCY1B2	ENSG00000123201	612	9.0914e-05	0.86649	5.70538e-06	0.0542982	0.0791149	-1	0.410131	CD4naive	eQTL	pvalue	NA	NA
chr13:50699049_51121893	DLEU7	chr13	50699049	51121893	rs9568402	chr13:50961957	0.911	SPRYD7	ENSG00000123178	765	8.89359e-05	0.847639	7.68343e-06	0.0731508	0.0791141	-1	0.401307	TH2	eQTL	pvalue	0.0911572	7
chr22:37251477_37323988	CSF2RB	chr22	37251477	37323988	rs5756405	chr22:37310954	1.0706	FOXRED2	ENSG00000100350	168	0.418371	0.484423	0.0084209	0.00967125	0.079114	1	0.720238	TFH	eQTL	pvalue	0.00691547	4
chr3:121369811_122211421	CD86	chr3	121369811	122211421	rs75937181	chr3:121783015	1.2386	HCLS1	ENSG00000180353	1710	7.054e-08	0.746997	1.64281e-08	0.17389	0.0791133	-1	0.564912	TH1	eQTL	pvalue	5.08799e-05	4
chr11:118447156_118807735	CXCR5	chr11	118447156	118807735	rs6589706	chr11:118747813	1.088	ABCG4	ENSG00000172350	548	0.000123316	0.875628	6.36671e-06	0.045129	0.0791132	-1	0.368613	TH2	eQTL	pvalue	0.000455417	5
chr2:112423188_113109590	MERTK	chr2	112423188	113109590	rs57116599	chr2:112770799	0.8869	ZC3H6	ENSG00000188177	1013	0.00027177	0.838864	2.65025e-05	0.0817254	0.0791127	1	0.311945	CD4stim	eQTL	pvalue	0.938246	2
chr13:50699049_51121893	DLEU7	chr13	50699049	51121893	rs9568402	chr13:50961957	0.911	CTAGE10P	ENSG00000181358	735	9.0396e-05	0.861554	6.22357e-06	0.0592371	0.0791126	-1	0.393197	monocytes	eQTL	pvalue	NA	NA
chr19:49738081_49925208	CD37	chr19	49738081	49925208	rs1465697	chr19:49837246	0.8831	TMEM143	ENSG00000161558	207	1.28639e-05	0.904475	2.34371e-07	0.0163998	0.0791119	-1	0.700483	CD4naive	eQTL	pvalue	3.71458e-08	8
chr10:6038478_6185310	IL2RA	chr10	6038478	6185310	rs11256593	chr10:6117322	1.2048	TUBAL3	ENSG00000178462	410	1.26025e-20	0.881321	5.66921e-22	0.0395669	0.0791119	-1	0.558537	CD8stim	eQTL	pvalue	0.000170843	8
chr10:5989954_6190329	IL2RA	chr10	5989954	6190329	rs12722559	chr10:6070273	1.2494		ENSG00000238366	481	1.25995e-20	0.881111	5.69933e-22	0.0397775	0.0791118	-1	0.559252	CD4naive	eQTL	pvalue	NA	NA
chr17:57475896_58223430	VMP1	chr17	57475896	58223430	rs2150879	chr17:57859210	1.1091	SCARNA20	ENSG00000252577	738	1.95982e-05	0.861421	1.35427e-06	0.0594467	0.0791118	-1	0.266938	Bnaive	eQTL	pvalue	NA	NA
chr4:108824655_109111753	LEF1	chr4	108824655	109111753	rs9992763	chr4:109058718	0.9139	RPL34-DT	ENSG00000234492	359	0.00312053	0.883189	0.000122024	0.0344569	0.0791113	1	0.45961	TH2	eQTL	pvalue	NA	NA
chr13:50699049_51121893	DLEU7	chr13	50699049	51121893	rs9568402	chr13:50961957	0.911	MIR16-1	ENSG00000208006	765	9.03611e-05	0.861222	6.25855e-06	0.0595704	0.079111	-1	0.364706	TREGnaive	eQTL	pvalue	NA	NA
chr2:112423188_113109590	MERTK	chr2	112423188	113109590	rs57116599	chr2:112770799	0.8869		ENSG00000227992	808	0.000275181	0.84939	2.30931e-05	0.0712014	0.0791107	-1	0.415842	monocytes	eQTL	pvalue	NA	NA
chr19:16444965_16814328	EPS15L1	chr19	16444965	16814328	rs58166386	chr19:16559421	1.095		ENSG00000267373	401	0.0155573	0.872812	0.000570882	0.031949	0.0791105	1	0.551122	TREG_MEM	eQTL	pvalue	NA	NA
chr4:47709959_48262356	TXK	chr4	47709959	48262356	rs6837324	chr4:48127262	0.9173		ENSG00000259959	1192	0.0162593	0.808906	0.00188773	0.0938364	0.0791104	1	0.666946	NK	eQTL	pvalue	NA	NA
chr6:90804863_91086379	BACH2	chr6	90804863	91086379	rs72928038	chr6:90976768	0.8517	NA	ENSG00000232532	291	3.3425e-05	0.895316	9.56442e-07	0.02554	0.07911	-1	0.618557	THSTAR	eQTL	pvalue	NA	NA
chr19:10744807_11274530	SMARCA4	chr19	10744807	11274530	rs12609500	chr19:11173928	1.0997	RAB3D	ENSG00000105514	782	0.0231004	0.824489	0.00199994	0.071302	0.0791083	1	0.611253	TREG_MEM	eQTL	pvalue	0.00142628	9
chr19:10423338_10625953	KEAP1	chr19	10423338	10625953	rs28834106	chr19:10592144	1.1381	RGL3	ENSG00000205517	105	0.000108305	0.910112	1.27927e-06	0.0106709	0.0791078	1	0.742857	TH17	eQTL	pvalue	4.36379e-21	8
chr19:10423338_10625953	KEAP1	chr19	10423338	10625953	rs28834106	chr19:10592144	1.1381	NA	ENSG00000263493	268	0.000105626	0.898028	2.68592e-06	0.0227566	0.0791075	-1	0.690299	CD4naive	eQTL	pvalue	NA	NA
chr1:92173722_92239336	TGFBR3	chr1	92173722	92239336	rs12133753	chr1:92222089	1.1329	BRDT	ENSG00000137948	146	0.00191081	0.907239	2.4846e-05	0.0117176	0.0791073	1	0.60274	TH2	eQTL	pvalue	2.47163e-06	4
chr1:157481253_157815203	FCRL3	chr1	157481253	157815203	rs2317231	chr1:157686337	1.1058	ETV3	ENSG00000117036	638	0.000176792	0.872206	9.84696e-06	0.048501	0.0791068	-1	0.184953	M2	eQTL	pvalue	0.7838	2
chr19:10744807_11274530	SMARCA4	chr19	10744807	11274530	rs12609500	chr19:11173928	1.0997	TSPAN16	ENSG00000130167	782	0.0234617	0.837386	0.00163864	0.0584066	0.0791068	-1	0.64578	TREG_MEM	eQTL	pvalue	0.000252238	8
chr14:103199716_103463149	TRAF3	chr14	103199716	103463149	rs12147246	chr14:103265844	0.9054	RNU4-68P	ENSG00000201184	236	0.000245588	0.902374	4.99365e-06	0.0182693	0.0791064	1	0.398305	NK	eQTL	pvalue	NA	NA
chr2:68537842_68865032	PLEK	chr2	68537842	68865032	rs12622670	chr2:68646536	1.1127	BMP10	ENSG00000163217	704	3.66785e-05	0.858834	2.6521e-06	0.0620205	0.0791063	-1	0.339489	THSTAR	eQTL	pvalue	0.722716	2
chr11:118462188_118773904	CXCR5	chr11	118462188	118773904	rs12365699	chr11:118743286	1.1546	HINFP	ENSG00000172273	506	0.000123208	0.874841	6.47872e-06	0.0459234	0.0791055	1	0.509881	M2	eQTL	pvalue	0.979629	3
chr5:176525029_176837504	RGS14	chr5	176525029	176837504	rs67111717	chr5:176790162	1.1003	PHYKPL	ENSG00000175309	144	0.0402465	0.869297	0.000505785	0.0108455	0.0791049	-1	0.395833	CD4stim	eQTL	pvalue	1.72749e-10	8
chr16:1041953_1105201	SOX8	chr16	1041953	1105201	rs405343	chr16:1067832	0.8884	SPSB3	ENSG00000162032	147	0.00592764	0.902835	7.96589e-05	0.0120537	0.0791045	1	0.353741	CD4naive	eQTL	pvalue	0.514185	4
chr1:85609016_85939177	SYDE2	chr1	85609016	85939177	rs11161550	chr1:85682020	0.9597	COL24A1	ENSG00000171502	724	1.20579e-05	0.86277	8.13284e-07	0.0581132	0.0791043	-1	0.464088	TFH	eQTL	pvalue	1.06341e-25	6
chr11:118617158_118947933	BCL9L	chr11	118617158	118947933	rs149114341	chr11:118783424	1.3559	DPAGT1	ENSG00000172269	469	0.000144582	0.881279	6.48778e-06	0.0394663	0.0791037	-1	0.402985	TFH	eQTL	pvalue	0.000187518	7
chr20:62214158_62483911	SLC2A4RG	chr20	62214158	62483911	rs6742	chr20:62374441	1.1727	SLC2A4RG	ENSG00000125520	655	0.0243929	0.825933	0.0020267	0.0685441	0.0791036	-1	0.512977	CD8stim	eQTL	pvalue	0.00794439	4
chr14:88217115_88715610	GPR65	chr14	88217115	88715610	rs116899835	chr14:88523488	1.3474	RNU4-92P	ENSG00000200653	1167	2.86214e-07	0.825146	3.324e-08	0.0957506	0.0791034	-1	0.376178	M2	eQTL	pvalue	NA	NA
chr19:16444965_16814328	EPS15L1	chr19	16444965	16814328	rs58166386	chr19:16559421	1.095	AP1M1	ENSG00000072958	401	0.0155427	0.871992	0.000585624	0.0327761	0.0791034	-1	0.279302	CD8naive	eQTL	pvalue	0.84235	2
chr17:45312813_45874509	NPEPPS	chr17	45312813	45874509	rs11079784	chr17:45702280	1.1131	LINC02086	ENSG00000244649	206	0.000372549	0.903838	6.90751e-06	0.0166792	0.0791032	-1	0.81068	TREG_MEM	eQTL	pvalue	NA	NA
chr17:40264534_40782389	STAT3	chr17	40264534	40782389	rs1026916	chr17:40529835	0.8784	NA	ENSG00000267230	494	7.73432e-09	0.882538	3.36871e-10	0.0383601	0.0791022	-1	0.803644	CD8naive	eQTL	pvalue	NA	NA
chr13:50699049_51121893	DLEU7	chr13	50699049	51121893	rs9568402	chr13:50961957	0.911	C13orf42	ENSG00000226792	663	9.06328e-05	0.86381	5.98794e-06	0.0569912	0.0791019	1	0.639517	Bnaive	eQTL	pvalue	NA	NA
chr6:137407099_137466087	IL22RA2	chr6	137407099	137466087	rs62420820	chr6:137438057	1.1471	SLC35D3	ENSG00000182747	103	7.0978e-08	0.912432	6.64863e-10	0.0084678	0.0791005	-1	0.407767	TH17	eQTL	pvalue	0.149614	5
chr5:141414305_141597351	NDFIP1	chr5	141414305	141597351	rs249677	chr5:141539339	0.9256	PCDHGC3	ENSG00000240184	377	0.136755	0.748216	0.00556438	0.0303649	0.0791003	1	0.596817	Bnaive	eQTL	pvalue	0.705737	3
chr16:1041953_1105201	SOX8	chr16	1041953	1105201	rs405343	chr16:1067832	0.8884		ENSG00000228201	145	0.0059163	0.901108	9.10247e-05	0.0137848	0.0791003	1	0.758621	THSTAR	eQTL	pvalue	NA	NA
chr7:37359204_37459644	ELMO1	chr7	37359204	37459644	rs60600003	chr7:37382465	0.8747	TRGV6	ENSG00000226212	217	0.218739	0.680797	0.00521442	0.0161501	0.0790992	-1	0.281106	NK	eQTL	pvalue	NA	NA
chr6:137679234_138285603	TNFAIP3	chr6	137679234	138285603	rs17780048	chr6:138179146	1.254	PEX7	ENSG00000112357	1043	5.26461e-07	0.838415	5.18442e-08	0.0824853	0.079099	-1	0.438159	THSTAR	eQTL	pvalue	6.86128e-08	8
chr11:118617158_118947933	BCL9L	chr11	118617158	118947933	rs149114341	chr11:118783424	1.3559	CXCR5	ENSG00000160683	469	0.000144132	0.878537	6.93844e-06	0.0422132	0.0790988	1	0.684435	TH17	eQTL	pvalue	0.160254	3
chr19:49738081_49925208	CD37	chr19	49738081	49925208	rs1465697	chr19:49837246	0.8831	PTOV1	ENSG00000104960	349	7.48921e-06	0.894007	2.259e-07	0.0268872	0.0790978	-1	0.0916905	TREG_MEM	eQTL	pvalue	0.358457	2
chr5:35728440_36153781	IL7R	chr5	35728440	36153781	rs10063294	chr5:35877505	0.9057	RPL21P54	ENSG00000241829	295	0.000103616	0.898152	2.62145e-06	0.0226439	0.0790978	1	0.59322	TH17	eQTL	pvalue	NA	NA
chr1:117032885_117104215	CD58	chr1	117032885	117104215	rs10801908	chr1:117090493	1.2398	CASQ2	ENSG00000118729	36	7.77232e-11	0.918202	2.35303e-13	0.00270071	0.0790977	-1	0.194444	NK	eQTL	pvalue	1.06548e-06	8
chr15:90831146_91201561	ZNF774	chr15	90831146	91201561	rs6496663	chr15:90887584	0.9043	SV2B	ENSG00000185518	929	0.006155	0.808533	0.000803056	0.105412	0.0790972	1	0.654467	TREG_MEM	eQTL	pvalue	0.534785	4
chr3:28046063_28121275	CMC1	chr3	28046063	28121275	rs438613	chr3:28072086	1.148		ENSG00000223968	113	1.75219e-11	0.911816	1.76145e-13	0.00908726	0.0790965	-1	0.628319	CD4naive	eQTL	pvalue	NA	NA
chr15:79125587_79260741	RASGRF1	chr15	79125587	79260741	rs62013236	chr15:79247482	1.1334	TBC1D2B	ENSG00000167202	327	0.053029	0.83908	0.00171631	0.0270782	0.0790963	1	0.348624	TREGnaive	eQTL	pvalue	6.50997e-05	4
chr19:45110119_45187302	PVR	chr19	45110119	45187302	rs7260482	chr19:45143942	0.9152	CLASRP	ENSG00000104859	115	0.182822	0.729117	0.00181317	0.00715205	0.0790963	-1	0.173913	monocytes	eQTL	pvalue	0.964966	2
chr14:75945376_76028941	BATF	chr14	75945376	76028941	rs34695601	chr14:76014298	1.1157	ESRRB	ENSG00000119715	136	0.013686	0.89566	0.000175144	0.011383	0.0790961	-1	0.198529	TREG_MEM	eQTL	pvalue	0.542081	3
chr15:90831146_91201561	ZNF774	chr15	90831146	91201561	rs6496663	chr15:90887584	0.9043		ENSG00000259177	929	0.00638335	0.838529	0.000574716	0.0754167	0.079096	-1	0.587729	TREGnaive	eQTL	pvalue	NA	NA
chr13:50699049_51121893	DLEU7	chr13	50699049	51121893	rs9568402	chr13:50961957	0.911	SETDB2	ENSG00000136169	524	9.12795e-05	0.869963	5.34316e-06	0.0508453	0.0790948	-1	0.341603	TREGnaive	eQTL	pvalue	0.0437301	4
chr14:52228101_52368559	GNG2	chr14	52228101	52368559	rs11852059	chr14:52306091	0.908		ENSG00000258854	370	0.0686599	0.814945	0.00290455	0.0343959	0.0790945	1	0.491892	TH17	eQTL	pvalue	NA	NA
chr1:92929865_93512762	DIPK1A	chr1	92929865	93512762	rs1415069	chr1:93426869	0.9313		ENSG00000260464	267	2.72567e-06	0.895813	7.65845e-08	0.025091	0.0790937	-1	0.123596	TH1	eQTL	pvalue	NA	NA
chr17:40264534_40782389	STAT3	chr17	40264534	40782389	rs1026916	chr17:40529835	0.8784	LINC00671	ENSG00000213373	494	7.70999e-09	0.879761	3.6128e-10	0.0411454	0.0790935	-1	0.238866	CD4naive	eQTL	pvalue	NA	NA
chr19:49738081_49925208	CD37	chr19	49738081	49925208	rs1465697	chr19:49837246	0.8831		ENSG00000268093	351	7.47626e-06	0.892471	2.38806e-07	0.0284282	0.0790933	1	0.566952	TH1	eQTL	pvalue	NA	NA
chr7:2392233_2478020	CHST12	chr7	2392233	2478020	rs55858457	chr7:2443302	0.8931		ENSG00000217455	136	0.00359156	0.906488	4.30485e-05	0.0107861	0.0790917	-1	0.448529	TREG_MEM	eQTL	pvalue	NA	9
chr20:44594575_44782428	CD40	chr20	44594575	44782428	rs6032662	chr20:44734310	1.1432	RPS2P7	ENSG00000235508	319	3.77646e-08	0.8907	1.28419e-09	0.0302092	0.079091	1	0.661442	M2	eQTL	pvalue	NA	NA
chr15:79125587_79260741	RASGRF1	chr15	79125587	79260741	rs62013236	chr15:79247482	1.1334	RNU6-667P	ENSG00000252995	326	0.0530638	0.839625	0.0016822	0.0265382	0.0790907	-1	0.380368	Bnaive	eQTL	pvalue	NA	NA
chr6:159323833_159522796	TAGAP	chr6	159323833	159522796	rs1738074	chr6:159465977	0.8925		ENSG00000224478	441	3.55695e-06	0.885703	1.41692e-07	0.0352032	0.0790904	-1	0.206349	CD8naive	eQTL	pvalue	NA	NA
chr1:85609016_85939177	SYDE2	chr1	85609016	85939177	rs11161550	chr1:85682020	0.9597	SPATA1	ENSG00000122432	754	1.20295e-05	0.860733	8.4194e-07	0.0601635	0.0790903	1	0.547745	Bnaive	eQTL	pvalue	NA	NA
chr14:103015542_103459588	TRAF3	chr14	103015542	103459588	rs12588969	chr14:103230758	0.9148		ENSG00000271780	409	0.000241152	0.886073	9.43442e-06	0.0345862	0.0790902	-1	0.232274	TFH	eQTL	pvalue	NA	NA
chr16:1041953_1105201	SOX8	chr16	1041953	1105201	rs405343	chr16:1067832	0.8884		ENSG00000201034	146	0.00593016	0.903218	7.72347e-05	0.0116845	0.0790899	1	0.493151	CD8stim	eQTL	pvalue	NA	NA
chr11:60760530_60835043	CD6	chr11	60760530	60835043	rs4939490	chr11:60793651	1.1464	MS4A15	ENSG00000166961	153	1.5722e-09	0.907813	2.28192e-11	0.0130971	0.0790899	-1	0.183007	TH1	eQTL	pvalue	0.0384682	8
chr16:1041953_1105201	SOX8	chr16	1041953	1105201	rs405343	chr16:1067832	0.8884	MSRB1	ENSG00000198736	146	0.0059254	0.902493	8.19946e-05	0.0124094	0.0790897	-1	0.287671	TREG_MEM	eQTL	pvalue	0.00310471	7
chr19:45110119_45187302	PVR	chr19	45110119	45187302	rs7260482	chr19:45143942	0.9152	ZNF45-AS1	ENSG00000267191	115	0.182459	0.727671	0.00217713	0.00860358	0.0790894	-1	0.26087	TH2	eQTL	pvalue	NA	NA
chr1:117032885_117104215	CD58	chr1	117032885	117104215	rs10801908	chr1:117090493	1.2398	CD58	ENSG00000116815	38	7.76859e-11	0.91776	2.73353e-13	0.00315023	0.0790894	1	0.947368	CD8stim	eQTL	pvalue	0.299199	4
chr1:200671993_201056749	INAVA	chr1	200671993	201056749	rs59655222	chr1:200875897	1.1311		ENSG00000273093	764	2.7829e-06	0.854638	2.1605e-07	0.0662706	0.0790881	1	0.514398	Bnaive	eQTL	pvalue	NA	NA
chr16:29841225_30438138	TBX6	chr16	29841225	30438138	rs3809627	chr16:30103160	0.9076		ENSG00000260167	311	0.00899112	0.887271	0.000248077	0.0244019	0.079088	1	0.334405	TREGnaive	eQTL	pvalue	NA	NA
chr9:100551768_100895720	TRIM14	chr9	100551768	100895720	rs7855251	chr9:100868189	1.1164	HEMGN	ENSG00000136929	442	0.0336616	0.849455	0.00144366	0.0363518	0.0790878	-1	0.20362	TREG_MEM	eQTL	pvalue	3.18514e-07	7
chr3:119102250_119275236	TIMMDC1	chr3	119102250	119275236	rs9843355	chr3:119228508	1.1432	LRRC58	ENSG00000163428	361	3.74543e-05	0.88996	1.30433e-06	0.0309135	0.0790877	1	0.390582	Bnaive	eQTL	pvalue	0.0191327	5
chr20:44594575_44782428	CD40	chr20	44594575	44782428	rs6032662	chr20:44734310	1.1432	ACOT8	ENSG00000101473	319	3.79279e-08	0.894551	1.12105e-09	0.0263616	0.0790875	1	0.460815	TH2	eQTL	pvalue	3.56851e-05	6
chr13:50638834_51060809	KCNRG	chr13	50638834	51060809	rs9591325	chr13:50811220	1.2366	RPL18P10	ENSG00000214359	607	9.07906e-05	0.865314	5.83175e-06	0.0555026	0.0790868	-1	0.624382	Bnaive	eQTL	pvalue	NA	NA
chr16:1041953_1105201	SOX8	chr16	1041953	1105201	rs405343	chr16:1067832	0.8884	MRPL28	ENSG00000086504	145	0.00592457	0.902367	8.28451e-05	0.012539	0.0790867	1	0.57931	THSTAR	eQTL	pvalue	2.41662e-08	8
chr14:52228101_52368559	GNG2	chr14	52228101	52368559	rs11852059	chr14:52306091	0.908	NID2	ENSG00000087303	370	0.0689905	0.818869	0.00257463	0.0304799	0.0790865	1	0.667568	CD8stim	eQTL	pvalue	6.95347e-07	3
chr13:50699049_51121893	DLEU7	chr13	50699049	51121893	rs9568402	chr13:50961957	0.911	DLEU1	ENSG00000176124	765	8.91778e-05	0.849943	7.44461e-06	0.0708747	0.0790852	-1	0.487582	TREGnaive	eQTL	pvalue	NA	9
chr16:79108045_79129738	WWOX	chr16	79108045	79129738	rs12925972	chr16:79111297	1.0992	MAF	ENSG00000178573	27	0.0508028	0.868059	0.000117887	0.00193523	0.0790848	-1	0.111111	THSTAR	eQTL	pvalue	0.429001	3
chr16:1041953_1105201	SOX8	chr16	1041953	1105201	rs405343	chr16:1067832	0.8884	PGAP6	ENSG00000129925	145	0.00591982	0.901644	8.7608e-05	0.0132644	0.0790845	-1	0.186207	NK	eQTL	pvalue	NA	5
chr13:50699049_51121893	DLEU7	chr13	50699049	51121893	rs9568402	chr13:50961957	0.911	SETDB2	ENSG00000136169	524	9.12713e-05	0.869885	5.35243e-06	0.0509337	0.0790845	-1	0.433206	TFH	eQTL	pvalue	0.0437301	4
chr11:118617158_118947933	BCL9L	chr11	118617158	118947933	rs149114341	chr11:118783424	1.3559	TMEM25	ENSG00000149582	469	0.000145139	0.884672	5.93449e-06	0.0360938	0.0790831	-1	0.635394	CD4naive	eQTL	pvalue	0.000421369	9
chr19:10423338_10625953	KEAP1	chr19	10423338	10625953	rs28834106	chr19:10592144	1.1381		ENSG00000266936	254	0.00010595	0.900786	2.36437e-06	0.0200228	0.0790825	1	0.614173	TH1	eQTL	pvalue	NA	NA
chr22:22017142_22349088	MAPK1	chr22	22017142	22349088	rs9610458	chr22:22205353	1.121	IGLV3-6	ENSG00000253448	300	1.46301e-06	0.895941	4.09114e-08	0.024975	0.0790821	-1	0.24	Bnaive	eQTL	pvalue	NA	NA
chr14:69165341_69314956	ZFP36L1	chr14	69165341	69314956	rs12434551	chr14:69253364	1.1095	GALNT16	ENSG00000100626	344	8.19099e-05	0.891	2.7499e-06	0.0298337	0.0790818	-1	0.465116	monocytes	eQTL	pvalue	0.0168277	4
chr13:50638834_51060809	KCNRG	chr13	50638834	51060809	rs9591325	chr13:50811220	1.2366	GUCY1B2	ENSG00000123201	612	9.125e-05	0.869693	5.37284e-06	0.0511289	0.079081	-1	0.356209	TREG_MEM	eQTL	pvalue	NA	NA
chr11:60760530_60835043	CD6	chr11	60760530	60835043	rs4939490	chr11:60793651	1.1464		ENSG00000256944	169	1.5696e-09	0.906314	2.54315e-11	0.0146055	0.0790806	1	0.680473	CD4stim	eQTL	pvalue	NA	NA
chr11:118617158_118947933	BCL9L	chr11	118617158	118947933	rs149114341	chr11:118783424	1.3559	TREH	ENSG00000118094	469	0.000144554	0.881109	6.51949e-06	0.0396596	0.0790799	1	0.618337	TH2	eQTL	pvalue	1.40029e-14	6
chr16:1041953_1105201	SOX8	chr16	1041953	1105201	rs405343	chr16:1067832	0.8884	WASH4P	ENSG00000234769	36	0.00764094	0.910259	2.58004e-05	0.0029945	0.0790796	-1	0.222222	NK	eQTL	pvalue	0.472113	8
chr16:11031156_11498745	RMI2	chr16	11031156	11498745	rs34947566	chr16:11412926	1.1412	MTND4P34	ENSG00000262322	1299	1.06859e-18	0.795847	1.68045e-19	0.125074	0.0790784	-1	0.252502	NK	eQTL	pvalue	NA	NA
chr19:10744807_11274530	SMARCA4	chr19	10744807	11274530	rs12609500	chr19:11173928	1.0997	ICAM3	ENSG00000076662	776	0.0233519	0.832128	0.00178851	0.0636531	0.0790782	-1	0.636598	monocytes	eQTL	pvalue	2.07708e-22	10
chr10:5989954_6190329	IL2RA	chr10	5989954	6190329	rs12722559	chr10:6070273	1.2494	AKR1C4	ENSG00000198610	502	1.25294e-20	0.876206	6.40567e-22	0.0447171	0.0790773	1	0.49004	TREG_MEM	eQTL	pvalue	1.68468e-10	9
chr16:11193828_11521191	RMI2	chr16	11193828	11521191	rs146566517	chr16:11353879	0.469	DEXI	ENSG00000182108	1052	2.21344e-18	0.833388	2.32698e-19	0.0875349	0.079077	1	0.54943	CD8stim	eQTL	pvalue	0.453688	9
chr13:50638834_51060809	KCNRG	chr13	50638834	51060809	rs9591325	chr13:50811220	1.2366	RNA5SP29	ENSG00000222920	625	9.05608e-05	0.863125	6.06252e-06	0.0577021	0.0790766	-1	0.4224	TH2	eQTL	pvalue	NA	NA
chr11:118462188_118773904	CXCR5	chr11	118462188	118773904	rs12365699	chr11:118743286	1.1546	VPS11-DT	ENSG00000272186	507	0.000124332	0.882822	5.35889e-06	0.037972	0.0790762	-1	0.104536	TH17	eQTL	pvalue	NA	NA
chr3:121369811_122211421	CD86	chr3	121369811	122211421	rs75937181	chr3:121783015	1.2386	NA	ENSG00000238480	1605	7.41943e-08	0.785694	1.27774e-08	0.13523	0.0790757	-1	0.497196	CD4stim	eQTL	pvalue	NA	NA
chr3:169388322_169601046	LRRIQ4	chr3	169388322	169601046	rs10936602	chr3:169536637	1.1145	PRKCI	ENSG00000163558	174	0.00124498	0.885589	4.79709e-05	0.034044	0.0790745	-1	0.149425	CD8naive	eQTL	pvalue	0.253553	3
chr11:118447156_118807735	CXCR5	chr11	118447156	118807735	rs6589706	chr11:118747813	1.088	DDX6	ENSG00000110367	548	0.000122002	0.866302	7.68583e-06	0.0544957	0.0790726	1	0.576642	TH17	eQTL	pvalue	0.998986	1
chr19:45110119_45187302	PVR	chr19	45110119	45187302	rs7260482	chr19:45143942	0.9152	ZNF285	ENSG00000267508	115	0.182697	0.72862	0.00194258	0.0076682	0.0790726	-1	0.2	TFH	eQTL	pvalue	0.00240306	8
chr19:10744807_11274530	SMARCA4	chr19	10744807	11274530	rs12609500	chr19:11173928	1.0997	ZNF69	ENSG00000198429	481	0.0243148	0.85306	0.00120919	0.042344	0.0790722	1	0.696466	monocytes	eQTL	pvalue	7.35112e-05	10
chr5:133827615_134321836	JADE2	chr5	133827615	134321836	rs2084007	chr5:133891282	1.0826		ENSG00000250994	289	0.117354	0.779192	0.00320183	0.0211799	0.0790721	-1	0.276817	M2	eQTL	pvalue	NA	NA
chr13:50638834_51060809	KCNRG	chr13	50638834	51060809	rs9591325	chr13:50811220	1.2366	RNASEH2B	ENSG00000136104	607	9.12807e-05	0.869985	5.34326e-06	0.0508469	0.0790713	-1	0.4514	Bnaive	eQTL	pvalue	1.2992e-09	7
chr9:100551768_100895720	TRIM14	chr9	100551768	100895720	rs7855251	chr9:100868189	1.1164		ENSG00000242375	442	0.0338354	0.85555	0.00120304	0.0303405	0.0790709	-1	0.332579	CD4stim	eQTL	pvalue	NA	NA
chr19:49738081_49925208	CD37	chr19	49738081	49925208	rs1465697	chr19:49837246	0.8831		ENSG00000267898	349	7.50592e-06	0.896001	2.09434e-07	0.0249216	0.0790696	-1	0.421203	CD4stim	eQTL	pvalue	NA	NA
chr1:160698276_160925186	SLAMF7	chr1	160698276	160925186	rs983494	chr1:160703965	1.1061	ATP1A4	ENSG00000132681	391	0.0739038	0.816876	0.002508	0.0276425	0.0790694	-1	0.820972	CD4stim	eQTL	pvalue	1.89733e-11	6
chr20:62214158_62483911	SLC2A4RG	chr20	62214158	62483911	rs6742	chr20:62374441	1.1727	LINC00266-1	ENSG00000149656	655	0.0250116	0.846881	0.00140901	0.0476293	0.0790691	1	0.387786	TREGnaive	eQTL	pvalue	NA	NA
chr20:44594575_44782428	CD40	chr20	44594575	44782428	rs6032662	chr20:44734310	1.1432	KCNS1	ENSG00000124134	202	1.4104e-07	0.901255	3.0915e-09	0.0196758	0.0790689	1	0.138614	TH2	eQTL	pvalue	0.362999	4
chr3:119102250_119275236	TIMMDC1	chr3	119102250	119275236	rs9843355	chr3:119228508	1.1432	COX17	ENSG00000138495	361	3.72705e-05	0.885591	1.48903e-06	0.035302	0.0790686	-1	0.66205	THSTAR	eQTL	pvalue	0.515142	9
chr1:160162872_160430469	VANGL2	chr1	160162872	160430469	rs3737798	chr1:160389984	1.0911	F11R	ENSG00000158769	278	0.0417754	0.856894	0.00103856	0.0212237	0.0790686	1	0.248201	CD8naive	eQTL	pvalue	5.54288e-05	6
chr1:2407781_2779397	PRXL2B	chr1	2407781	2779397	rs6670198	chr1:2520527	0.865		ENSG00000238260	139	2.91618e-11	0.910158	3.47745e-13	0.0107743	0.0790678	1	0.18705	TREGnaive	eQTL	pvalue	NA	NA
chr17:34665281_34997201	ZNHIT3	chr17	34665281	34997201	rs4796224	chr17:34842521	0.9181	NA	ENSG00000267347	232	0.0154915	0.88548	0.000344579	0.0196167	0.0790669	1	0.534483	monocytes	eQTL	pvalue	NA	NA
chr1:85609016_85939177	SYDE2	chr1	85609016	85939177	rs11161550	chr1:85682020	0.9597		ENSG00000229505	754	1.20512e-05	0.862286	8.20567e-07	0.0586342	0.0790668	-1	0.519894	Bnaive	eQTL	pvalue	NA	NA
chr17:34665281_34997201	ZNHIT3	chr17	34665281	34997201	rs4796224	chr17:34842521	0.9181	NA	ENSG00000267562	243	0.0154958	0.885731	0.000340203	0.0193668	0.0790666	1	0.740741	THSTAR	eQTL	pvalue	NA	NA
chr2:60958287_61741947	PUS10	chr2	60958287	61741947	rs1177228	chr2:61242410	1.1134		ENSG00000271146	1065	0.00126713	0.83033	0.000136245	0.0892001	0.079066	1	0.764319	TREG_MEM	eQTL	pvalue	NA	NA
chr17:57475896_58223430	VMP1	chr17	57475896	58223430	rs2150879	chr17:57859210	1.1091	KRT18P61	ENSG00000267083	304	2.55497e-05	0.896863	6.87241e-07	0.0240449	0.0790659	1	0.799342	CD8stim	eQTL	pvalue	NA	NA
chr14:75945376_76028941	BATF	chr14	75945376	76028941	rs34695601	chr14:76014298	1.1157		ENSG00000259103	130	0.0137074	0.89706	0.000154213	0.0100131	0.0790652	-1	0.538462	monocytes	eQTL	pvalue	NA	NA
chr1:192477815_192545099	RGS1	chr1	192477815	192545099	rs1323292	chr1:192541021	1.1316		ENSG00000236069	89	0.000705559	0.913443	5.29857e-06	0.00678066	0.079065	-1	0.011236	CD8stim	eQTL	pvalue	NA	NA
chr22:22017142_22349088	MAPK1	chr22	22017142	22349088	rs9610458	chr22:22205353	1.121	RIMBP3C	ENSG00000183246	649	8.84084e-07	0.871436	5.02972e-08	0.0494986	0.0790648	-1	0.400616	TH17	eQTL	pvalue	NA	NA
chr19:18164862_18409068	MPV17L2	chr19	18164862	18409068	rs4808760	chr19:18301979	0.8741	OCEL1	ENSG00000099330	309	7.18576e-08	0.893999	2.17143e-09	0.0269362	0.0790646	-1	0.281553	TREGnaive	eQTL	pvalue	0.000144705	7
chr20:62214158_62483911	SLC2A4RG	chr20	62214158	62483911	rs6742	chr20:62374441	1.1727		ENSG00000273154	655	0.0195408	0.661642	0.00687996	0.232873	0.0790639	-1	0.424427	TREGnaive	eQTL	pvalue	NA	NA
chr19:10258259_10897760	TYK2	chr19	10258259	10897760	rs34536443	chr19:10463118	1.3037	TYK2	ENSG00000105397	883	0.000100026	0.850438	8.28831e-06	0.0703894	0.0790638	-1	0.542469	TREGnaive	eQTL	pvalue	0.00431448	3
chr6:137679234_138285603	TNFAIP3	chr6	137679234	138285603	rs17780048	chr6:138179146	1.254	LINC02539	ENSG00000234956	1186	5.21871e-07	0.831112	5.64516e-08	0.0898236	0.0790637	1	0.580101	TREGnaive	eQTL	pvalue	NA	NA
chr19:18164862_18409068	MPV17L2	chr19	18164862	18409068	rs4808760	chr19:18301979	0.8741	BST2	ENSG00000130303	479	7.00798e-08	0.879215	3.33186e-09	0.0417221	0.0790632	-1	0.371608	TH1	eQTL	pvalue	0.000608699	8
chr13:50699049_51121893	DLEU7	chr13	50699049	51121893	rs9568402	chr13:50961957	0.911	RNA5SP28	ENSG00000200711	765	9.03076e-05	0.860711	6.31716e-06	0.0601291	0.0790629	-1	0.273203	TH17	eQTL	pvalue	NA	NA
chr2:60958287_61741947	PUS10	chr2	60958287	61741947	rs1177228	chr2:61242410	1.1134	USP34-DT	ENSG00000270820	1065	0.00128376	0.841228	0.00011962	0.0783059	0.0790625	1	0.553991	TREG_MEM	eQTL	pvalue	NA	NA
chr19:47540310_47753426	SAE1	chr19	47540310	47753426	rs11083862	chr19:47638539	1.106	AP2S1	ENSG00000042753	92	0.00144174	0.911722	1.2398e-05	0.00776112	0.0790624	-1	0.0869565	TH1	eQTL	pvalue	0.919496	3
chr22:22017142_22349088	MAPK1	chr22	22017142	22349088	rs9610458	chr22:22205353	1.121	CRKL	ENSG00000099942	488	8.9615e-07	0.868225	5.44893e-08	0.0527122	0.0790622	1	0.55123	TFH	eQTL	pvalue	0.163454	4
chr13:50638834_51060809	KCNRG	chr13	50638834	51060809	rs9591325	chr13:50811220	1.2366	NA	ENSG00000229323	625	8.95527e-05	0.853517	7.07217e-06	0.067325	0.0790618	1	0.6496	TFH	eQTL	pvalue	NA	NA
chr16:11031156_11498745	RMI2	chr16	11031156	11498745	rs34947566	chr16:11412926	1.1412	NA	ENSG00000272310	1310	1.09902e-18	0.81851	1.37638e-19	0.102429	0.0790616	1	0.771756	TH1	eQTL	pvalue	NA	NA
chr11:118462188_118773904	CXCR5	chr11	118462188	118773904	rs12365699	chr11:118743286	1.1546		ENSG00000269944	507	0.000121116	0.859993	8.57626e-06	0.0608171	0.0790599	-1	0.410256	NK	eQTL	pvalue	NA	NA
chr7:149128286_149433143	ZNF746	chr7	149128286	149433143	rs354033	chr7:149289464	1.114	ATP6V0E2	ENSG00000171130	455	0.000697549	0.872136	3.85088e-05	0.0480679	0.0790597	-1	0.518681	NK	eQTL	pvalue	2.05632e-05	7
chr20:62214158_62483911	SLC2A4RG	chr20	62214158	62483911	rs6742	chr20:62374441	1.1727	LINC00266-1	ENSG00000149656	655	0.024937	0.844358	0.00148382	0.0501626	0.079059	1	0.601527	CD8stim	eQTL	pvalue	NA	NA
chr13:50638834_51060809	KCNRG	chr13	50638834	51060809	rs9591325	chr13:50811220	1.2366	MIR3613	ENSG00000264864	625	9.12952e-05	0.870123	5.3301e-06	0.0507215	0.0790584	-1	0.4352	TREG_MEM	eQTL	pvalue	NA	NA
chr11:118000454_118904452	PHLDB1	chr11	118000454	118904452	rs34026809	chr11:118480695	0.8643	THY1	ENSG00000154096	831	0.00012062	0.856497	9.06868e-06	0.0643156	0.0790574	1	0.614922	CD4stim	eQTL	pvalue	0.164135	7
chr16:1041953_1105201	SOX8	chr16	1041953	1105201	rs405343	chr16:1067832	0.8884	RPS3AP2	ENSG00000219027	146	0.00593206	0.903508	7.55482e-05	0.0114276	0.0790569	1	0.582192	TH17	eQTL	pvalue	NA	NA
chr16:11031156_11498745	RMI2	chr16	11031156	11498745	rs34947566	chr16:11412926	1.1412	GRIN2A	ENSG00000183454	497	1.18518e-18	0.882676	5.14881e-20	0.0382673	0.0790562	1	0.796781	Bnaive	eQTL	pvalue	0.998045	1
chr13:50699049_51121893	DLEU7	chr13	50699049	51121893	rs9568402	chr13:50961957	0.911	SNRPGP14	ENSG00000236577	574	9.1082e-05	0.868091	5.54361e-06	0.0527564	0.0790558	-1	0.447735	monocytes	eQTL	pvalue	NA	NA
chr5:35728440_36153781	IL7R	chr5	35728440	36153781	rs10063294	chr5:35877505	0.9057	NADK2	ENSG00000152620	788	7.34259e-05	0.840145	7.06147e-06	0.0807188	0.0790557	-1	0.484772	CD8stim	eQTL	pvalue	0.907648	3
chr11:118462188_118773904	CXCR5	chr11	118462188	118773904	rs12365699	chr11:118743286	1.1546		ENSG00000222529	507	0.000123894	0.879715	5.7994e-06	0.0410999	0.079055	1	0.416174	TREG_MEM	eQTL	pvalue	NA	NA
chr20:62214158_62483911	SLC2A4RG	chr20	62214158	62483911	rs6742	chr20:62374441	1.1727	MYT1	ENSG00000196132	655	0.024893	0.842865	0.00152802	0.0516592	0.0790546	1	0.650382	CD8naive	eQTL	pvalue	0.999872	2
chr19:47540310_47753426	SAE1	chr19	47540310	47753426	rs11083862	chr19:47638539	1.106	BBC3	ENSG00000105327	93	0.00144303	0.91254	1.1121e-05	0.00695357	0.0790524	-1	0.688172	NK	eQTL	pvalue	0.0712435	9
chr2:60958287_61741947	PUS10	chr2	60958287	61741947	rs1177228	chr2:61242410	1.1134		ENSG00000271657	504	0.0218047	0.858596	0.00100621	0.0395421	0.0790511	-1	0.244048	M2	eQTL	pvalue	NA	NA
chr19:10423338_10625953	KEAP1	chr19	10423338	10625953	rs28834106	chr19:10592144	1.1381	ZNF653	ENSG00000161914	14	0.0810753	0.838781	0.000103245	0.000989096	0.0790509	1	1	Bnaive	eQTL	pvalue	0.142112	4
chr19:49738081_49925208	CD37	chr19	49738081	49925208	rs1465697	chr19:49837246	0.8831	C19orf73	ENSG00000221916	349	7.41635e-06	0.885309	2.99161e-07	0.0356326	0.0790506	1	0.730659	M2	eQTL	pvalue	0.484013	10
chr16:29841225_30438138	TBX6	chr16	29841225	30438138	rs3809627	chr16:30103160	0.9076	NA	ENSG00000185928	311	0.00894643	0.88286	0.000293148	0.0288496	0.0790504	1	0.868167	TFH	eQTL	pvalue	NA	3
chr16:1041953_1105201	SOX8	chr16	1041953	1105201	rs405343	chr16:1067832	0.8884	RPS20P2	ENSG00000219274	146	0.00592359	0.902218	8.40626e-05	0.0127245	0.0790501	-1	0.349315	TH17	eQTL	pvalue	NA	NA
chr19:10258259_10897760	TYK2	chr19	10258259	10897760	rs34536443	chr19:10463118	1.3037	PRKCSH	ENSG00000130175	519	0.000106381	0.881504	4.75658e-06	0.0393355	0.0790496	-1	0.375723	CD4stim	eQTL	pvalue	0.140789	5
chr19:49738081_49925208	CD37	chr19	49738081	49925208	rs1465697	chr19:49837246	0.8831		ENSG00000267898	348	7.49865e-06	0.895134	2.16871e-07	0.0258094	0.0790492	-1	0.0632184	Bnaive	eQTL	pvalue	NA	NA
chr10:75154043_75706194	PLAU	chr10	75154043	75706194	rs17741873	chr10:75653800	1.0931	OIT3	ENSG00000138315	457	0.511874	0.36128	0.0280665	0.0197302	0.0790489	1	0.80744	TH2	eQTL	pvalue	1.0378e-09	7
chr15:90831146_91201561	ZNF774	chr15	90831146	91201561	rs6496663	chr15:90887584	0.9043	ARPIN	ENSG00000242498	926	0.00641204	0.842297	0.000546392	0.071696	0.0790486	-1	0.346652	monocytes	eQTL	pvalue	NA	9
chr13:50699049_51121893	DLEU7	chr13	50699049	51121893	rs9568402	chr13:50961957	0.911	C13orf42	ENSG00000226792	648	9.12649e-05	0.869826	5.36245e-06	0.0510293	0.0790484	-1	0.316358	TH1	eQTL	pvalue	NA	NA
chr10:80999869_81071087	ZMIZ1	chr10	80999869	81071087	rs1250551	chr10:81059335	0.8907		ENSG00000271985	103	6.48519e-06	0.91274	5.8865e-08	0.00820575	0.0790475	-1	0.495146	CD8stim	eQTL	pvalue	NA	NA
chr19:49738081_49925208	CD37	chr19	49738081	49925208	rs1465697	chr19:49837246	0.8831	SEC1P	ENSG00000232871	351	7.49749e-06	0.895005	2.1796e-07	0.0259397	0.0790475	1	0.823362	TH1	eQTL	pvalue	NA	NA
chr1:85609016_85939177	SYDE2	chr1	85609016	85939177	rs11161550	chr1:85682020	0.9597	SYDE2	ENSG00000097096	764	1.04942e-05	0.750883	2.37778e-06	0.170057	0.0790475	1	0.585079	CD8naive	eQTL	pvalue	3.19709e-12	6
chr17:40264534_40782389	STAT3	chr17	40264534	40782389	rs1026916	chr17:40529835	0.8784	KRT15	ENSG00000171346	362	7.80868e-09	0.891023	2.62996e-10	0.0299305	0.0790467	-1	0.593923	TREGnaive	eQTL	pvalue	3.50794e-15	9
chr3:119102250_119275236	TIMMDC1	chr3	119102250	119275236	rs9843355	chr3:119228508	1.1432	LRRC58	ENSG00000163428	361	3.76375e-05	0.894312	1.12292e-06	0.0266028	0.0790466	-1	0.33518	TH17	eQTL	pvalue	0.0191327	5
chr1:157481253_157815203	FCRL3	chr1	157481253	157815203	rs2317231	chr1:157686337	1.1058		ENSG00000233712	636	0.00017636	0.870073	1.02915e-05	0.050694	0.0790463	-1	0.581761	TH1	eQTL	pvalue	NA	NA
chr19:45110119_45187302	PVR	chr19	45110119	45187302	rs7260482	chr19:45143942	0.9152	APOC1	ENSG00000130208	115	0.182638	0.728385	0.00200676	0.00792418	0.0790457	-1	0.278261	TREGnaive	eQTL	pvalue	0.0507383	8
chr1:65155172_65679037	JAK1	chr1	65155172	65679037	rs72922276	chr1:65429319	1.1413	JAK1	ENSG00000162434	825	0.202042	0.641798	0.0184829	0.058633	0.0790443	1	0.709091	CD8stim	eQTL	pvalue	0.99591	1
chr13:50699049_51121893	DLEU7	chr13	50699049	51121893	rs9568402	chr13:50961957	0.911	NA	ENSG00000229323	741	8.97214e-05	0.855124	6.9054e-06	0.0657355	0.0790438	-1	0.585695	NK	eQTL	pvalue	NA	NA
chr20:44594575_44782428	CD40	chr20	44594575	44782428	rs6032662	chr20:44734310	1.1432	NDUFB4P10	ENSG00000232880	315	3.79646e-08	0.895417	1.08618e-09	0.025539	0.0790437	1	0.526984	monocytes	eQTL	pvalue	NA	NA
chr7:37359204_37459644	ELMO1	chr7	37359204	37459644	rs60600003	chr7:37382465	0.8747	ANLN	ENSG00000011426	146	0.12842	0.7752	0.00247506	0.0148615	0.0790434	1	0.691781	THSTAR	eQTL	pvalue	0.923521	2
chr20:44594575_44782428	CD40	chr20	44594575	44782428	rs6032662	chr20:44734310	1.1432	ZNF334	ENSG00000198185	315	3.80109e-08	0.896508	1.03999e-09	0.0244497	0.0790422	-1	0.47619	Bnaive	eQTL	pvalue	4.08829e-08	7
chr13:50638834_51060809	KCNRG	chr13	50638834	51060809	rs9591325	chr13:50811220	1.2366	MIR16-1	ENSG00000208006	625	9.06574e-05	0.864045	5.96962e-06	0.0568167	0.0790418	1	0.3872	TH17	eQTL	pvalue	NA	NA
chr1:92929865_93512762	DIPK1A	chr1	92929865	93512762	rs1415069	chr1:93426869	0.9313	CCDC18-AS1	ENSG00000223745	901	3.16473e-10	0.852371	2.54949e-11	0.0685874	0.0790417	-1	0.27303	TH17	eQTL	pvalue	NA	NA
chr17:40264534_40782389	STAT3	chr17	40264534	40782389	rs1026916	chr17:40529835	0.8784	CNTD1	ENSG00000176563	494	7.66764e-09	0.874929	4.04081e-10	0.0460293	0.0790416	-1	0.226721	TH2	eQTL	pvalue	0.0218345	4
chr3:121369811_122211421	CD86	chr3	121369811	122211421	rs75937181	chr3:121783015	1.2386	SLC15A2	ENSG00000163406	1761	7.43771e-08	0.78763	1.25979e-08	0.133328	0.0790415	1	0.379898	CD8stim	eQTL	pvalue	1.50275e-10	6
chr11:118447156_118807735	CXCR5	chr11	118447156	118807735	rs6589706	chr11:118747813	1.088		ENSG00000254561	515	0.000123255	0.875336	6.41694e-06	0.0454928	0.0790411	-1	0.390291	TH1	eQTL	pvalue	NA	NA
chr15:79125587_79260741	RASGRF1	chr15	79125587	79260741	rs62013236	chr15:79247482	1.1334	TFDP1P3	ENSG00000259493	327	0.0532632	0.842786	0.00148538	0.0234242	0.0790411	1	0.69419	CD4naive	eQTL	pvalue	NA	NA
chr16:1041953_1105201	SOX8	chr16	1041953	1105201	rs405343	chr16:1067832	0.8884	TPSAB1	ENSG00000172236	146	0.00592296	0.902122	8.47555e-05	0.01283	0.0790402	1	0.479452	CD8naive	eQTL	pvalue	4.56498e-05	10
chr22:22017142_22349088	MAPK1	chr22	22017142	22349088	rs9610458	chr22:22205353	1.121	IGLV3-1	ENSG00000211673	251	5.22812e-06	0.901509	1.1323e-07	0.0194456	0.07904	-1	0.653386	NK	eQTL	pvalue	NA	NA
chr19:10744807_11274530	SMARCA4	chr19	10744807	11274530	rs12609500	chr19:11173928	1.0997	ZNF823	ENSG00000197933	657	0.0237122	0.844659	0.0014382	0.0511514	0.0790393	1	0.537291	THSTAR	eQTL	pvalue	2.08859e-06	6
chr19:47540310_47753426	SAE1	chr19	47540310	47753426	rs11083862	chr19:47638539	1.106	NA	ENSG00000252071	93	0.00144267	0.912307	1.15112e-05	0.00720038	0.0790388	-1	0.827957	CD8stim	eQTL	pvalue	NA	NA
chr16:85964563_86021505	IRF8	chr16	85964563	86021505	rs35703946	chr16:86021505	1.1883		ENSG00000270698	208	0.0122377	0.889611	0.000260451	0.0188543	0.0790368	-1	0.341346	monocytes	eQTL	pvalue	NA	NA
chr13:50699049_51121893	DLEU7	chr13	50699049	51121893	rs9568402	chr13:50961957	0.911	DLEU1	ENSG00000176124	763	8.76487e-05	0.835367	8.97915e-06	0.0855	0.0790365	-1	0.407602	CD8stim	eQTL	pvalue	NA	9
chr13:50638834_51060809	KCNRG	chr13	50638834	51060809	rs9591325	chr13:50811220	1.2366	RNASEH2B-AS1	ENSG00000233672	623	8.95599e-05	0.853582	7.06799e-06	0.0672849	0.0790362	1	0.561798	CD8stim	eQTL	pvalue	NA	NA
chr19:45110119_45187302	PVR	chr19	45110119	45187302	rs7260482	chr19:45143942	0.9152	CEACAM22P	ENSG00000230666	115	0.182269	0.726913	0.00237783	0.00940407	0.0790362	1	0.6	TH1	eQTL	pvalue	NA	NA
chr17:37471330_38219005	IKZF3	chr17	37471330	38219005	rs9909593	chr17:37970149	0.9311	NA	ENSG00000221555	836	0.281647	0.559156	0.0268786	0.0532832	0.0790361	-1	0.291866	CD8naive	eQTL	pvalue	NA	NA
chr13:50638834_51060809	KCNRG	chr13	50638834	51060809	rs9591325	chr13:50811220	1.2366	EBPL	ENSG00000123179	607	9.02628e-05	0.860284	6.36492e-06	0.0605843	0.0790355	1	0.317957	Bnaive	eQTL	pvalue	0.0388533	8
chr16:1041953_1105201	SOX8	chr16	1041953	1105201	rs405343	chr16:1067832	0.8884	LMF1-AS1	ENSG00000260439	146	0.00590283	0.899056	0.000104918	0.0159009	0.0790353	-1	0.273973	TREG_MEM	eQTL	pvalue	NA	NA
chr13:50699049_51121893	DLEU7	chr13	50699049	51121893	rs9568402	chr13:50961957	0.911	RNY4P30	ENSG00000222148	735	9.12708e-05	0.869892	5.35687e-06	0.0509767	0.0790349	0	0	Bnaive	eQTL	pvalue	NA	NA
chr13:50699049_51121893	DLEU7	chr13	50699049	51121893	rs9568402	chr13:50961957	0.911	NA	ENSG00000264526	735	9.12708e-05	0.869892	5.35687e-06	0.0509767	0.0790349	0	0	Bnaive	eQTL	pvalue	NA	NA
chr13:50699049_51121893	DLEU7	chr13	50699049	51121893	rs9568402	chr13:50961957	0.911	NA	ENSG00000221198	735	9.12708e-05	0.869892	5.35687e-06	0.0509767	0.0790349	0	0	Bnaive	eQTL	pvalue	NA	NA
chr13:50699049_51121893	DLEU7	chr13	50699049	51121893	rs9568402	chr13:50961957	0.911		ENSG00000176882	735	9.12708e-05	0.869892	5.35687e-06	0.0509767	0.0790349	0	0	monocytes	eQTL	pvalue	NA	NA
chr13:50699049_51121893	DLEU7	chr13	50699049	51121893	rs9568402	chr13:50961957	0.911	RNY4P30	ENSG00000222148	735	9.12708e-05	0.869892	5.35687e-06	0.0509767	0.0790349	0	0	monocytes	eQTL	pvalue	NA	NA
chr13:50699049_51121893	DLEU7	chr13	50699049	51121893	rs9568402	chr13:50961957	0.911	NA	ENSG00000264526	735	9.12708e-05	0.869892	5.35687e-06	0.0509767	0.0790349	0	0	monocytes	eQTL	pvalue	NA	NA
chr13:50699049_51121893	DLEU7	chr13	50699049	51121893	rs9568402	chr13:50961957	0.911	NA	ENSG00000221198	735	9.12708e-05	0.869892	5.35687e-06	0.0509767	0.0790349	0	0	monocytes	eQTL	pvalue	NA	NA
chr19:10423338_10625953	KEAP1	chr19	10423338	10625953	rs28834106	chr19:10592144	1.1381	PRKCSH	ENSG00000130175	86	0.000110266	0.913685	8.7471e-07	0.00716896	0.0790345	1	0.848837	THSTAR	eQTL	pvalue	0.140789	5
chr13:50699049_51121893	DLEU7	chr13	50699049	51121893	rs9568402	chr13:50961957	0.911		ENSG00000176882	735	9.12698e-05	0.86988	5.35829e-06	0.05099	0.0790338	0	0	M2	eQTL	pvalue	NA	NA
chr13:50699049_51121893	DLEU7	chr13	50699049	51121893	rs9568402	chr13:50961957	0.911	RNY4P30	ENSG00000222148	735	9.12698e-05	0.86988	5.35829e-06	0.05099	0.0790338	0	0	M2	eQTL	pvalue	NA	NA
chr13:50699049_51121893	DLEU7	chr13	50699049	51121893	rs9568402	chr13:50961957	0.911	RNY4P9	ENSG00000200064	735	9.12698e-05	0.86988	5.35829e-06	0.05099	0.0790338	0	0	M2	eQTL	pvalue	NA	NA
chr13:50699049_51121893	DLEU7	chr13	50699049	51121893	rs9568402	chr13:50961957	0.911	NA	ENSG00000221198	735	9.12698e-05	0.86988	5.35829e-06	0.05099	0.0790338	0	0	M2	eQTL	pvalue	NA	NA
chr13:50699049_51121893	DLEU7	chr13	50699049	51121893	rs9568402	chr13:50961957	0.911	NA	ENSG00000229323	735	9.12698e-05	0.86988	5.35829e-06	0.05099	0.0790338	0	0	M2	eQTL	pvalue	NA	NA
chr1:120135045_120341256	PHGDH	chr1	120135045	120341256	rs483180	chr1:120267505	0.8974	HMGCS2	ENSG00000134240	305	0.000442573	0.886648	1.69403e-05	0.0338591	0.0790333	-1	0.311475	TH1	eQTL	pvalue	1.06117e-08	7
chr14:103015542_103459588	TRAF3	chr14	103015542	103459588	rs12588969	chr14:103230758	0.9148		ENSG00000259515	442	0.000240946	0.885319	9.65527e-06	0.0353978	0.0790331	-1	0.269231	TFH	eQTL	pvalue	NA	NA
chr5:133418739_133782153	TCF7	chr5	133418739	133782153	rs244656	chr5:133449827	1.1168	PITX1	ENSG00000069011	439	0.20619	0.673966	0.00957921	0.0312322	0.0790327	-1	0.0569476	NK	eQTL	pvalue	0.273516	2
chr19:10423338_10625953	KEAP1	chr19	10423338	10625953	rs28834106	chr19:10592144	1.1381	NA	ENSG00000263493	264	0.000105734	0.898953	2.58594e-06	0.0219066	0.0790325	-1	0.492424	Bnaive	eQTL	pvalue	NA	NA
chr20:52714307_52811728	CYP24A1	chr20	52714307	52811728	rs2585447	chr20:52744437	0.9327		ENSG00000236352	268	6.2196e-05	0.89853	1.55416e-06	0.0223735	0.0790323	-1	0.205224	CD8stim	eQTL	pvalue	NA	NA
chr19:6615889_6693163	TNFSF14	chr19	6615889	6693163	rs1077667	chr19:6668972	1.164	LONP1	ENSG00000196365	261	9.57008e-07	0.888652	3.48855e-08	0.0323147	0.0790318	1	0.51341	TREGnaive	eQTL	pvalue	0.999698	1
chr1:117032885_117104215	CD58	chr1	117032885	117104215	rs10801908	chr1:117090493	1.2398		ENSG00000236137	38	7.7689e-11	0.917797	2.75128e-13	0.00317126	0.0790316	-1	0.0789474	TREGnaive	eQTL	pvalue	NA	NA
chr16:1041953_1105201	SOX8	chr16	1041953	1105201	rs405343	chr16:1067832	0.8884		ENSG00000260182	146	0.00592269	0.902081	8.50881e-05	0.0128807	0.0790305	1	0.493151	CD8naive	eQTL	pvalue	NA	NA
chr7:2392233_2478020	CHST12	chr7	2392233	2478020	rs55858457	chr7:2443302	0.8931	LFNG	ENSG00000106003	136	0.00358889	0.905814	4.59584e-05	0.0115206	0.0790304	1	0.470588	TREG_MEM	eQTL	pvalue	0.424039	4
chr11:118617158_118947933	BCL9L	chr11	118617158	118947933	rs149114341	chr11:118783424	1.3559	USP2	ENSG00000036672	469	0.000144609	0.881443	6.47336e-06	0.0393784	0.0790276	1	0.292111	CD8stim	eQTL	pvalue	0.185181	3
chr11:65354926_66061233	TSGA10IP	chr11	65354926	66061233	rs531612	chr11:65705432	0.9155	KCNK7	ENSG00000173338	949	0.00327717	0.834429	0.000326052	0.0829399	0.0790275	-1	0.336143	CD4stim	eQTL	pvalue	6.42726e-06	9
chr16:11020235_11325362	CLEC16A	chr16	11020235	11325362	rs2286974	chr16:11114512	0.8477	GRIN2A	ENSG00000183454	502	1.18474e-18	0.882347	5.19708e-20	0.0386268	0.0790266	1	0.792829	Bnaive	eQTL	pvalue	0.998045	1
chr16:11020235_11325215	CLEC16A	chr16	11020235	11325215	rs6498163	chr16:11213951	0.8293	GRIN2A	ENSG00000183454	502	1.18474e-18	0.882347	5.19708e-20	0.0386268	0.0790266	1	0.792829	Bnaive	eQTL	pvalue	0.998045	1
chr1:192477815_192545099	RGS1	chr1	192477815	192545099	rs1323292	chr1:192541021	1.1316	CDC73	ENSG00000134371	89	0.000705647	0.913557	5.24122e-06	0.00670646	0.0790253	-1	0.011236	TH17	eQTL	pvalue	0.999959	1
chr7:37359204_37459644	ELMO1	chr7	37359204	37459644	rs60600003	chr7:37382465	0.8747	TRGVB	ENSG00000231202	268	0.125625	0.774239	0.00295831	0.0181534	0.0790241	-1	0.257463	CD8stim	eQTL	pvalue	NA	NA
chr3:27682041_27839134	EOMES	chr3	27682041	27839134	rs13327021	chr3:27783015	0.8912	MICOS10P3	ENSG00000224237	263	1.45286e-05	0.900163	3.36964e-07	0.0207986	0.0790237	-1	0.414449	CD4stim	eQTL	pvalue	NA	NA
chr16:29841225_30438138	TBX6	chr16	29841225	30438138	rs3809627	chr16:30103160	0.9076	PPP4C	ENSG00000149923	311	0.008614	0.850056	0.000625841	0.0616809	0.0790235	-1	0.0289389	TH2	eQTL	pvalue	0.759586	3
chr18:56304778_56462884	MALT1	chr18	56304778	56462884	rs9955954	chr18:56348044	0.8958	RNU6-742P	ENSG00000202159	213	0.000981721	0.903084	1.84504e-05	0.0168935	0.0790225	1	0.319249	CD4stim	eQTL	pvalue	NA	NA
chr14:52228101_52368559	GNG2	chr14	52228101	52368559	rs11852059	chr14:52306091	0.908	PYGL	ENSG00000100504	370	0.0691888	0.821222	0.00238131	0.0281855	0.079022	-1	0.367568	CD8stim	eQTL	pvalue	1.31337e-09	6
chr17:34665281_34997201	ZNHIT3	chr17	34665281	34997201	rs4796224	chr17:34842521	0.9181	NA	ENSG00000161326	211	0.0196088	0.881867	0.000425937	0.0190767	0.0790212	-1	0.383886	CD8stim	eQTL	pvalue	NA	7
chr3:32910542_33078540	TRIM71	chr3	32910542	33078540	rs11919880	chr3:32962051	1.0732	GPD1L	ENSG00000152642	252	0.437395	0.460635	0.0112158	0.0117327	0.079021	-1	0.365079	TH2	eQTL	pvalue	0.00953783	4
chr19:10744807_11274530	SMARCA4	chr19	10744807	11274530	rs12609500	chr19:11173928	1.0997	PLPPR2	ENSG00000105520	776	0.0234685	0.836283	0.0016735	0.0595551	0.0790203	-1	0.510309	monocytes	eQTL	pvalue	NA	1
chr19:18164862_18409068	MPV17L2	chr19	18164862	18409068	rs4808760	chr19:18301979	0.8741		ENSG00000268938	481	7.00213e-08	0.87848	3.39385e-09	0.0424999	0.0790198	-1	0.386694	TREG_MEM	eQTL	pvalue	NA	NA
chr7:2392233_2478020	CHST12	chr7	2392233	2478020	rs55858457	chr7:2443302	0.8931	TMEM184A	ENSG00000164855	136	0.0035888	0.905791	4.60942e-05	0.0115549	0.0790192	-1	0.551471	TH2	eQTL	pvalue	8.88852e-05	8
chr3:121369811_122211421	CD86	chr3	121369811	122211421	rs75937181	chr3:121783015	1.2386	MTCO1P29	ENSG00000240452	115	0.335512	0.573765	0.00434823	0.00735696	0.0790174	1	0.313043	TFH	eQTL	pvalue	NA	NA
chr10:80999869_81071087	ZMIZ1	chr10	80999869	81071087	rs1250551	chr10:81059335	0.8907		ENSG00000234382	104	6.4752e-06	0.911333	6.9078e-08	0.00964317	0.079017	1	0.576923	THSTAR	eQTL	pvalue	NA	NA
chr3:169388322_169601046	LRRIQ4	chr3	169388322	169601046	rs10936602	chr3:169536637	1.1145	LRRIQ4	ENSG00000188306	174	0.00127376	0.90606	1.92733e-05	0.0136306	0.0790168	1	0.385057	TH2	eQTL	pvalue	0.00168555	7
chr17:45312813_45874509	NPEPPS	chr17	45312813	45874509	rs11079784	chr17:45702280	1.1131	RNU6-1201P	ENSG00000206954	1124	1.42092e-06	0.831761	1.52554e-07	0.0892211	0.0790165	1	0.658363	NK	eQTL	pvalue	NA	NA
chr1:85416840_86010196	BCL10	chr1	85416840	86010196	rs35486093	chr1:85729820	0.8357		ENSG00000232622	1217	1.15433e-05	0.825948	1.32914e-06	0.0950236	0.0790157	-1	0.525062	Bnaive	eQTL	pvalue	NA	NA
chr10:80999869_81071087	ZMIZ1	chr10	80999869	81071087	rs1250551	chr10:81059335	0.8907	TMEM254	ENSG00000133678	104	6.48144e-06	0.912211	6.28519e-08	0.00876689	0.0790153	-1	0.211538	TREG_MEM	eQTL	pvalue	0.00506595	9
chr19:10744807_11274530	SMARCA4	chr19	10744807	11274530	rs12609500	chr19:11173928	1.0997	MRPL4	ENSG00000105364	782	0.023462	0.837395	0.00164091	0.0584876	0.0790149	-1	0.556266	TREG_MEM	eQTL	pvalue	1.13186e-07	8
chr13:50638834_51060809	KCNRG	chr13	50638834	51060809	rs9591325	chr13:50811220	1.2366	ST13P4	ENSG00000232150	607	9.06123e-05	0.863615	6.01761e-06	0.0572741	0.0790139	1	0.472817	monocytes	eQTL	pvalue	NA	NA
chr12:123192738_124002762	PITPNM2	chr12	123192738	124002762	rs7975763	chr12:123604053	0.886		ENSG00000255972	1098	0.000319945	0.832026	3.41031e-05	0.0886069	0.079013	-1	0.204007	TH17	eQTL	pvalue	NA	NA
chr13:50638834_51060809	KCNRG	chr13	50638834	51060809	rs9591325	chr13:50811220	1.2366	EBPL	ENSG00000123179	608	9.01564e-05	0.859267	6.47397e-06	0.0616234	0.0790129	-1	0.470395	M2	eQTL	pvalue	0.0388533	8
chr13:50638834_51060809	KCNRG	chr13	50638834	51060809	rs9591325	chr13:50811220	1.2366	RNY4P9	ENSG00000200064	625	9.10988e-05	0.868252	5.53132e-06	0.0526394	0.0790124	1	0.4272	TH17	eQTL	pvalue	NA	NA
chr2:60958287_61741947	PUS10	chr2	60958287	61741947	rs1177228	chr2:61242410	1.1134	NA	ENSG00000223929	896	0.00130926	0.851162	0.000105352	0.0684109	0.0790123	-1	0.452009	CD8naive	eQTL	pvalue	NA	NA
chr19:49738081_49925208	CD37	chr19	49738081	49925208	rs1465697	chr19:49837246	0.8831	PRMT1	ENSG00000126457	351	7.49915e-06	0.895204	2.1659e-07	0.0257762	0.0790119	-1	0.786325	TH1	eQTL	pvalue	0.993588	1
chr3:71421370_71686082	FOXP1 - AC097634.4	chr3	71421370	71686082	rs9878602	chr3:71535338	1.0872	MIR1284	ENSG00000221264	329	0.0140379	0.882326	0.00038688	0.0242376	0.0790114	1	0.571429	CD8naive	eQTL	pvalue	NA	NA
chr19:10258259_10897760	TYK2	chr19	10258259	10897760	rs34536443	chr19:10463118	1.3037	ZNF846	ENSG00000196605	883	9.98801e-05	0.849196	8.44072e-06	0.0716853	0.0790108	-1	0.443941	TREGnaive	eQTL	pvalue	3.74977e-16	10
chr10:80999869_81071087	ZMIZ1	chr10	80999869	81071087	rs1250551	chr10:81059335	0.8907	RPL22P18	ENSG00000230171	103	6.48634e-06	0.912901	5.7988e-08	0.00808235	0.0790098	-1	0.436893	CD8stim	eQTL	pvalue	NA	NA
chr1:85416840_86010196	BCL10	chr1	85416840	86010196	rs35486093	chr1:85729820	0.8357	CTBS	ENSG00000117151	1230	1.16365e-05	0.832617	1.23601e-06	0.0883602	0.0790097	-1	0.373984	CD8naive	eQTL	pvalue	2.00761e-07	7
chr19:18164862_18409068	MPV17L2	chr19	18164862	18409068	rs4808760	chr19:18301979	0.8741	ARMC6	ENSG00000105676	474	7.03384e-08	0.882458	3.0776e-09	0.0385322	0.0790095	-1	0.314346	Bnaive	eQTL	pvalue	7.24408e-07	7
chr12:9445978_9939813	CLECL1	chr12	9445978	9939813	rs7977720	chr12:9866349	0.903	CLEC1B	ENSG00000165682	818	4.4077e-05	0.854268	3.44427e-06	0.0666753	0.079009	1	0.617359	TH17	eQTL	pvalue	0.000104171	8
chr2:231046312_231217225	SP140	chr2	231046312	231217225	rs35540610	chr2:231121829	1.1447	ARMC9	ENSG00000135931	360	6.55164e-07	0.892973	2.06149e-08	0.0280187	0.0790079	1	0.597222	TREGnaive	eQTL	pvalue	1.03024e-08	6
chr12:123192738_124002762	PITPNM2	chr12	123192738	124002762	rs7975763	chr12:123604053	0.886	DENR	ENSG00000139726	1098	0.000319	0.829569	3.50498e-05	0.0910691	0.0790077	-1	0.400729	CD8stim	eQTL	pvalue	0.846253	3
chr1:117032885_117104215	CD58	chr1	117032885	117104215	rs10801908	chr1:117090493	1.2398	IGSF3	ENSG00000143061	38	7.77156e-11	0.918112	2.50635e-13	0.00288192	0.0790065	-1	0.0526316	CD4naive	eQTL	pvalue	0.987085	2
chr13:50699049_51121893	DLEU7	chr13	50699049	51121893	rs9568402	chr13:50961957	0.911	DLEU2	ENSG00000231607	735	9.02558e-05	0.860218	6.37494e-06	0.0606798	0.0790061	1	0.472109	monocytes	eQTL	pvalue	NA	NA
chr8:79005727_79716536	PKIA	chr8	79005727	79716536	rs28703878	chr8:79417222	0.8749	THAP12P7	ENSG00000253919	1214	0.000146849	0.817466	1.85823e-05	0.103363	0.0790054	-1	0.709226	M2	eQTL	pvalue	NA	NA
chr16:11031156_11498745	RMI2	chr16	11031156	11498745	rs34947566	chr16:11412926	1.1412		ENSG00000175604	996	1.75063e-18	0.846871	1.53391e-19	0.0741244	0.0790047	-1	0.429719	Bnaive	eQTL	pvalue	NA	10
chr13:50638834_51060809	KCNRG	chr13	50638834	51060809	rs9591325	chr13:50811220	1.2366	CTAGE10P	ENSG00000181358	625	9.07539e-05	0.864965	5.87703e-06	0.0559342	0.0790043	-1	0.5152	TH17	eQTL	pvalue	NA	NA
chr17:43279320_43781083	MAP3K14	chr17	43279320	43781083	rs7222450	chr17:43407670	1.1034	LINC01180	ENSG00000266979	538	0.00767902	0.857383	0.000497216	0.0554365	0.0790042	1	0.104089	TH2	eQTL	pvalue	NA	NA
chr11:118617158_118947933	BCL9L	chr11	118617158	118947933	rs149114341	chr11:118783424	1.3559	NECTIN1	ENSG00000110400	469	0.000144134	0.878548	6.95214e-06	0.0422968	0.0790041	1	0.45629	TREG_MEM	eQTL	pvalue	NA	3
chr7:149128286_149433143	ZNF746	chr7	149128286	149433143	rs354033	chr7:149289464	1.114	SSPOP	ENSG00000197558	465	0.000705777	0.882424	3.03253e-05	0.0378363	0.0790039	1	0.326882	TFH	eQTL	pvalue	NA	NA
chr1:117032885_117104215	CD58	chr1	117032885	117104215	rs10801908	chr1:117090493	1.2398	SLC22A15	ENSG00000163393	36	7.77291e-11	0.918271	2.37502e-13	0.00272678	0.0790024	1	0.944444	M2	eQTL	pvalue	8.6599e-06	6
chr7:37359204_37459644	ELMO1	chr7	37359204	37459644	rs60600003	chr7:37382465	0.8747	TRGJ2	ENSG00000211687	268	0.124718	0.768652	0.00386788	0.0237592	0.0790023	1	0.462687	CD8naive	eQTL	pvalue	NA	NA
chr3:119102250_119275236	TIMMDC1	chr3	119102250	119275236	rs9843355	chr3:119228508	1.1432	UPK1B	ENSG00000114638	361	3.73349e-05	0.887123	1.42734e-06	0.0338364	0.0790018	1	0.825485	NK	eQTL	pvalue	4.50333e-05	8
chr11:60760530_60835043	CD6	chr11	60760530	60835043	rs4939490	chr11:60793651	1.1464	MS4A1	ENSG00000156738	174	1.57179e-09	0.907574	2.33861e-11	0.0134245	0.0790015	-1	0.626437	CD4naive	eQTL	pvalue	0.0153882	8
chr1:157481253_157815203	FCRL3	chr1	157481253	157815203	rs2317231	chr1:157686337	1.1058	FCRL3	ENSG00000160856	638	0.000176607	0.871292	1.00537e-05	0.049521	0.0790006	-1	0.252351	M2	eQTL	pvalue	4.5604e-18	8
chr3:119102250_119275236	TIMMDC1	chr3	119102250	119275236	rs9843355	chr3:119228508	1.1432		ENSG00000244441	91	0.000103657	0.913146	8.88658e-07	0.00774944	0.0790001	1	0.461538	CD4stim	eQTL	pvalue	NA	NA
chr16:1041953_1105201	SOX8	chr16	1041953	1105201	rs405343	chr16:1067832	0.8884	DDX11L10	ENSG00000233614	27	0.0826602	0.835853	0.000230937	0.00225622	0.0790001	1	0.925926	TH1	eQTL	pvalue	NA	NA
chr3:71421370_71686082	FOXP1 - AC097634.4	chr3	71421370	71686082	rs9878602	chr3:71535338	1.0872		ENSG00000239350	329	0.014026	0.88158	0.000398939	0.0249955	0.079	1	0.647416	CD8naive	eQTL	pvalue	NA	NA
chr10:6038478_6185310	IL2RA	chr10	6038478	6185310	rs11256593	chr10:6117322	1.2048	LINC02649	ENSG00000215244	410	1.2661e-20	0.885409	5.10063e-22	0.0355907	0.0789999	-1	0.5	CD8stim	eQTL	pvalue	NA	NA
chr14:75945376_76028941	BATF	chr14	75945376	76028941	rs34695601	chr14:76014298	1.1157	LTBP2	ENSG00000119681	136	0.0136816	0.895372	0.000180994	0.0117659	0.0789997	1	0.735294	TREG_MEM	eQTL	pvalue	0.0187347	2
chr13:50638834_51060809	KCNRG	chr13	50638834	51060809	rs9591325	chr13:50811220	1.2366	RNY4P9	ENSG00000200064	607	9.12046e-05	0.86926	5.42685e-06	0.0516436	0.0789997	1	0.566722	Bnaive	eQTL	pvalue	NA	NA
chr14:88217115_88715610	GPR65	chr14	88217115	88715610	rs116899835	chr14:88523488	1.3474	ZC3H14	ENSG00000100722	1281	2.8687e-07	0.828389	3.20985e-08	0.0926111	0.0789993	-1	0.419204	CD8naive	eQTL	pvalue	0.999785	2
chr14:103199716_103463149	TRAF3	chr14	103199716	103463149	rs12147246	chr14:103265844	0.9054	NA	ENSG00000211990	236	0.000245512	0.902097	5.09823e-06	0.0186536	0.0789989	-1	0.635593	NK	eQTL	pvalue	NA	NA
chr16:1041953_1105201	SOX8	chr16	1041953	1105201	rs405343	chr16:1067832	0.8884	MEIOB	ENSG00000162039	146	0.00591548	0.900983	9.25092e-05	0.014011	0.0789983	-1	0.39726	monocytes	eQTL	pvalue	9.4511e-07	8
chr16:29841225_30438138	TBX6	chr16	29841225	30438138	rs3809627	chr16:30103160	0.9076	FBXL19-AS1	ENSG00000260852	263	0.0116495	0.888707	0.000268148	0.0203772	0.0789977	-1	0.513308	Bnaive	eQTL	pvalue	NA	NA
chr1:117032885_117104215	CD58	chr1	117032885	117104215	rs10801908	chr1:117090493	1.2398	MIR320B1	ENSG00000211543	36	7.77204e-11	0.918168	2.46693e-13	0.00283537	0.078997	1	1	CD4stim	eQTL	pvalue	NA	NA
chr6:36345180_36612323	ETV7	chr6	36345180	36612323	rs1076928	chr6:36348689	0.9266	PI16	ENSG00000164530	446	0.145012	0.738813	0.00611299	0.0310658	0.0789966	-1	0.396861	THSTAR	eQTL	pvalue	4.4013e-07	8
chr5:176525029_176837504	RGS14	chr5	176525029	176837504	rs67111717	chr5:176790162	1.1003	GMCL2	ENSG00000244234	184	0.0395306	0.865814	0.000687171	0.0149717	0.0789964	-1	0.771739	THSTAR	eQTL	pvalue	NA	NA
chr13:50699049_51121893	DLEU7	chr13	50699049	51121893	rs9568402	chr13:50961957	0.911	RNY4P30	ENSG00000222148	741	9.12264e-05	0.869468	5.40534e-06	0.0514387	0.0789964	0	0	NK	eQTL	pvalue	NA	NA
chr13:50699049_51121893	DLEU7	chr13	50699049	51121893	rs9568402	chr13:50961957	0.911	RNY4P9	ENSG00000200064	741	9.12264e-05	0.869468	5.40534e-06	0.0514387	0.0789964	0	0	NK	eQTL	pvalue	NA	NA
chr13:50699049_51121893	DLEU7	chr13	50699049	51121893	rs9568402	chr13:50961957	0.911	NA	ENSG00000264526	741	9.12264e-05	0.869468	5.40534e-06	0.0514387	0.0789964	0	0	NK	eQTL	pvalue	NA	NA
chr13:50699049_51121893	DLEU7	chr13	50699049	51121893	rs9568402	chr13:50961957	0.911	NA	ENSG00000221198	741	9.12264e-05	0.869468	5.40534e-06	0.0514387	0.0789964	0	0	NK	eQTL	pvalue	NA	NA
chr3:27682041_27839134	EOMES	chr3	27682041	27839134	rs13327021	chr3:27783015	0.8912	NA	ENSG00000228214	263	1.44519e-05	0.895413	4.14082e-07	0.0255767	0.0789958	-1	0.414449	CD4naive	eQTL	pvalue	NA	NA
chr19:18164862_18409068	MPV17L2	chr19	18164862	18409068	rs4808760	chr19:18301979	0.8741	USE1	ENSG00000053501	285	7.54113e-08	0.896278	2.08709e-09	0.0247265	0.0789955	1	0.484211	TH2	eQTL	pvalue	0.0148417	6
chr16:1041953_1105201	SOX8	chr16	1041953	1105201	rs405343	chr16:1067832	0.8884		ENSG00000261399	145	0.00593128	0.903388	7.67428e-05	0.0116096	0.0789943	1	0.413793	NK	eQTL	pvalue	NA	NA
chr7:2392233_2478020	CHST12	chr7	2392233	2478020	rs55858457	chr7:2443302	0.8931	IMMP1LP3	ENSG00000271098	136	0.00359056	0.906235	4.44335e-05	0.0111358	0.0789939	-1	0.602941	M2	eQTL	pvalue	NA	NA
chr5:6633447_6821401	TENT4A	chr5	6633447	6821401	rs34681760	chr5:6712834	1.0835		ENSG00000250060	333	0.247249	0.637651	0.0101105	0.0259959	0.0789937	1	0.63964	TREG_MEM	eQTL	pvalue	NA	NA
chr1:92652691_93519650	EVI5	chr1	92652691	93519650	rs139504223	chr1:93152635	0.8655	HFM1	ENSG00000162669	168	0.000790136	0.90846	1.02845e-05	0.0117457	0.0789934	1	0.309524	CD4naive	eQTL	pvalue	1.44958e-23	6
chr19:49738081_49925208	CD37	chr19	49738081	49925208	rs1465697	chr19:49837246	0.8831	COX6CP7	ENSG00000268681	349	7.49407e-06	0.894587	2.21933e-07	0.0264137	0.0789919	1	0.636103	TREGnaive	eQTL	pvalue	NA	NA
chr17:34665281_34997201	ZNHIT3	chr17	34665281	34997201	rs4796224	chr17:34842521	0.9181		ENSG00000267359	70	0.0313417	0.883995	0.000196922	0.00547522	0.0789915	-1	0.814286	TFH	eQTL	pvalue	NA	NA
chr2:43313584_43361560	ZFP36L2	chr2	43313584	43361560	rs12478539	chr2:43355324	1.1311	NA	ENSG00000194270	150	6.67226e-06	0.907779	9.77674e-08	0.0132225	0.0789913	1	0.286667	CD4stim	eQTL	pvalue	NA	NA
chr6:90804863_91086379	BACH2	chr6	90804863	91086379	rs72928038	chr6:90976768	0.8517	GJA10	ENSG00000135355	290	3.35473e-05	0.898593	8.38512e-07	0.0223812	0.0789912	-1	0.624138	TFH	eQTL	pvalue	4.55275e-13	8
chr16:29841225_30438138	TBX6	chr16	29841225	30438138	rs3809627	chr16:30103160	0.9076	MIR762HG	ENSG00000260083	286	0.00894402	0.882575	0.000296648	0.0291936	0.0789906	-1	0.0524476	TREG_MEM	eQTL	pvalue	NA	NA
chr19:49738081_49925208	CD37	chr19	49738081	49925208	rs1465697	chr19:49837246	0.8831	FUZ	ENSG00000010361	349	7.48382e-06	0.893363	2.322e-07	0.0276394	0.0789899	-1	0.100287	M2	eQTL	pvalue	0.00208816	5
chr11:46876450_47860184	MYBPC3	chr11	46876450	47860184	rs2269434	chr11:47360412	0.9175	OR4X2	ENSG00000172208	713	0.0363452	0.818895	0.00279837	0.0629711	0.0789898	1	0.744741	TREG_MEM	eQTL	pvalue	1.10989e-08	10
chr1:160162872_160430469	VANGL2	chr1	160162872	160430469	rs3737798	chr1:160389984	1.0911		ENSG00000213080	278	0.0416753	0.85484	0.00114232	0.0233521	0.0789898	1	0.564748	THSTAR	eQTL	pvalue	NA	NA
chr19:6615889_6693163	TNFSF14	chr19	6615889	6693163	rs1077667	chr19:6668972	1.164		ENSG00000266941	261	9.68668e-07	0.89948	2.32717e-08	0.0215305	0.0789889	1	0.444444	TH2	eQTL	pvalue	NA	NA
chr19:10423338_10625953	KEAP1	chr19	10423338	10625953	rs28834106	chr19:10592144	1.1381	NA	ENSG00000266247	268	0.000105575	0.897596	2.75069e-06	0.0233074	0.0789885	1	0.634328	TH17	eQTL	pvalue	NA	NA
chr14:52228101_52368559	GNG2	chr14	52228101	52368559	rs11852059	chr14:52306091	0.908	SETP2	ENSG00000258893	352	0.0691119	0.820442	0.00245017	0.0290075	0.0789882	-1	0.315341	TH1	eQTL	pvalue	NA	NA
chr11:118462188_118773904	CXCR5	chr11	118462188	118773904	rs12365699	chr11:118743286	1.1546	TREHP1	ENSG00000255239	511	0.000124112	0.881401	5.5706e-06	0.0394815	0.078988	1	0.763209	TH1	eQTL	pvalue	NA	NA
chr16:29841225_30438138	TBX6	chr16	29841225	30438138	rs3809627	chr16:30103160	0.9076	CDIPTOSP	ENSG00000214725	311	0.00898277	0.886447	0.000257426	0.0253246	0.0789877	-1	0.848875	TFH	eQTL	pvalue	NA	NA
chr19:6615889_6693163	TNFSF14	chr19	6615889	6693163	rs1077667	chr19:6668972	1.164	HSD11B1L	ENSG00000167733	214	9.72627e-07	0.903155	1.93149e-08	0.0178564	0.0789874	1	0.859813	CD8stim	eQTL	pvalue	0.00169631	7
chr1:160698276_160925186	SLAMF7	chr1	160698276	160925186	rs983494	chr1:160703965	1.1061	NECTIN4	ENSG00000143217	387	0.0736016	0.813376	0.00283098	0.0312063	0.0789854	-1	0.170543	TREGnaive	eQTL	pvalue	NA	2
chr11:46876450_47860184	MYBPC3	chr11	46876450	47860184	rs2269434	chr11:47360412	0.9175	MYBPC3	ENSG00000134571	1096	0.0263931	0.809758	0.00268123	0.0821829	0.0789853	1	0.685219	TH1	eQTL	pvalue	1.35054e-06	4
chr20:52743876_52820330	CYP24A1	chr20	52743876	52820330	rs2248137	chr20:52789743	0.894		ENSG00000236352	278	6.2158e-05	0.897994	1.59457e-06	0.0229577	0.0789849	-1	0.230216	CD8stim	eQTL	pvalue	NA	NA
chr1:92929865_93512762	DIPK1A	chr1	92929865	93512762	rs1415069	chr1:93426869	0.9313	BCAR3-AS1	ENSG00000224093	701	3.25263e-10	0.860097	2.30675e-11	0.0609186	0.0789844	-1	0.189729	THSTAR	eQTL	pvalue	NA	NA
chr11:118617158_118947933	BCL9L	chr11	118617158	118947933	rs149114341	chr11:118783424	1.3559	FXYD2	ENSG00000137731	134	0.000315157	0.910638	3.50864e-06	0.0100592	0.0789839	1	0.746269	TH2	eQTL	pvalue	0.698944	7
chr16:1041953_1105201	SOX8	chr16	1041953	1105201	rs405343	chr16:1067832	0.8884	CLCN7	ENSG00000103249	145	0.00592556	0.902517	8.25301e-05	0.0124911	0.0789839	1	0.393103	THSTAR	eQTL	pvalue	0.981283	2
chr13:50699049_51121893	DLEU7	chr13	50699049	51121893	rs9568402	chr13:50961957	0.911	ARL11	ENSG00000152213	765	9.04363e-05	0.861938	6.19675e-06	0.0589815	0.0789836	-1	0.667974	CD4stim	eQTL	pvalue	8.09182e-06	10
chr4:106008586_106479425	PPA2	chr4	106008586	106479425	rs2726479	chr4:106255589	0.9238	GSTCD	ENSG00000138780	990	0.0401111	0.795423	0.0041075	0.0813748	0.0789831	-1	0.164646	TH1	eQTL	pvalue	1.33357e-07	5
chr17:73033162_73583027	GRB2	chr17	73033162	73583027	rs9900529	chr17:73335776	1.0994	ITGB4	ENSG00000132470	938	0.0249676	0.815291	0.00240204	0.0783572	0.0789824	-1	0.339019	monocytes	eQTL	pvalue	1.05349e-11	4
chr5:141414305_141597351	NDFIP1	chr5	141414305	141597351	rs249677	chr5:141539339	0.9256	PCDHGA5	ENSG00000253485	379	0.137551	0.752578	0.00478546	0.0261035	0.0789822	-1	0.208443	TREGnaive	eQTL	pvalue	0.000468775	6
chr6:159323833_159522796	TAGAP	chr6	159323833	159522796	rs1738074	chr6:159465977	0.8925		ENSG00000216480	441	3.54333e-06	0.882311	1.55752e-07	0.0387042	0.0789815	1	0.340136	TH17	eQTL	pvalue	NA	NA
chr1:160698276_160925186	SLAMF7	chr1	160698276	160925186	rs983494	chr1:160703965	1.1061	PIGM	ENSG00000143315	386	0.0733866	0.810995	0.00304676	0.0335907	0.0789812	1	0.841969	Bnaive	eQTL	pvalue	0.000916858	8
chr16:1041953_1105201	SOX8	chr16	1041953	1105201	rs405343	chr16:1067832	0.8884		ENSG00000261732	146	0.00593123	0.903381	7.6873e-05	0.0116295	0.078981	1	0.328767	TFH	eQTL	pvalue	NA	NA
chr6:90804863_91086379	BACH2	chr6	90804863	91086379	rs72928038	chr6:90976768	0.8517	MIR4464	ENSG00000266760	290	3.33892e-05	0.894358	9.97024e-07	0.0266271	0.0789805	-1	0.448276	CD8naive	eQTL	pvalue	NA	NA
chr19:6615889_6693163	TNFSF14	chr19	6615889	6693163	rs1077667	chr19:6668972	1.164	LONP1	ENSG00000196365	263	9.67012e-07	0.897941	2.49382e-08	0.0230779	0.0789796	1	0.51711	CD4naive	eQTL	pvalue	0.999698	1
chr16:1041953_1105201	SOX8	chr16	1041953	1105201	rs405343	chr16:1067832	0.8884	FAM234A	ENSG00000167930	146	0.00592431	0.902328	8.38031e-05	0.012685	0.0789792	-1	0.246575	monocytes	eQTL	pvalue	NA	8
chr2:231046312_231217225	SP140	chr2	231046312	231217225	rs35540610	chr2:231121829	1.1447	BANF1P3	ENSG00000237758	435	6.47136e-07	0.882032	2.86639e-08	0.0389893	0.0789784	1	0.409195	M2	eQTL	pvalue	NA	NA
chr16:1041953_1105201	SOX8	chr16	1041953	1105201	rs405343	chr16:1067832	0.8884	TPSP2	ENSG00000260284	146	0.0059161	0.901077	9.20243e-05	0.0139372	0.0789782	-1	0.328767	CD4stim	eQTL	pvalue	NA	NA
chr19:45110119_45187302	PVR	chr19	45110119	45187302	rs7260482	chr19:45143942	0.9152	EML2	ENSG00000125746	31	0.271208	0.647062	0.000836383	0.00191651	0.0789777	-1	0.580645	M2	eQTL	pvalue	7.57699e-10	6
chr16:1041953_1105201	SOX8	chr16	1041953	1105201	rs405343	chr16:1067832	0.8884	PGAP6	ENSG00000129925	146	0.00592591	0.90257	8.22206e-05	0.012444	0.0789775	1	0.191781	CD4stim	eQTL	pvalue	NA	5
chr11:46876450_47860184	MYBPC3	chr11	46876450	47860184	rs2269434	chr11:47360412	0.9175	HARBI1	ENSG00000180423	860	0.0266034	0.814681	0.00252401	0.0772143	0.0789769	1	0.709302	TREGnaive	eQTL	pvalue	0.00570134	6
chr12:9445978_9939813	CLECL1	chr12	9445978	9939813	rs7977720	chr12:9866349	0.903	LINC02470	ENSG00000225231	826	4.36095e-05	0.845168	3.91566e-06	0.0758079	0.0789768	1	0.68523	Bnaive	eQTL	pvalue	NA	NA
chr13:50638834_51060809	KCNRG	chr13	50638834	51060809	rs9591325	chr13:50811220	1.2366		ENSG00000176882	619	9.11945e-05	0.869164	5.43939e-06	0.0517632	0.0789764	-1	0.463651	NK	eQTL	pvalue	NA	NA
chr14:88217115_88715610	GPR65	chr14	88217115	88715610	rs116899835	chr14:88523488	1.3474		ENSG00000259998	1279	2.79149e-07	0.806092	3.9828e-08	0.114932	0.0789762	1	0.71853	THSTAR	eQTL	pvalue	NA	NA
chr10:94171083_94501355	HHEX	chr10	94171083	94501355	rs1112718	chr10:94479107	1.1114	MARCHF5	ENSG00000198060	501	9.75303e-05	0.879138	4.64424e-06	0.0417842	0.078976	-1	0.363273	CD4stim	eQTL	pvalue	NA	2
chr22:22017142_22349088	MAPK1	chr22	22017142	22349088	rs9610458	chr22:22205353	1.121	TOP3B	ENSG00000100038	638	8.82878e-07	0.870247	5.15929e-08	0.0507758	0.0789759	1	0.257053	CD8stim	eQTL	pvalue	0.114528	3
chr1:92652691_93519650	EVI5	chr1	92652691	93519650	rs139504223	chr1:93152635	0.8655	DIPK1A	ENSG00000154511	1132	2.72215e-10	0.733168	6.97776e-11	0.187856	0.0789758	1	0.587456	CD4stim	eQTL	pvalue	NA	3
chr4:87502391_88275366	AFF1	chr4	87502391	88275366	rs2705616	chr4:87862396	0.9207	HSP90AB3P	ENSG00000183199	730	0.0743531	0.789935	0.00488781	0.0518496	0.0789746	-1	0.526027	NK	eQTL	pvalue	NA	NA
chr1:160698276_160925186	SLAMF7	chr1	160698276	160925186	rs983494	chr1:160703965	1.1061	COPA	ENSG00000122218	387	0.0735266	0.812548	0.0029068	0.0320442	0.0789746	-1	0.149871	THSTAR	eQTL	pvalue	1	1
chr1:160162872_160430469	VANGL2	chr1	160162872	160430469	rs3737798	chr1:160389984	1.0911	SLAMF7	ENSG00000026751	275	0.0416824	0.855107	0.00113014	0.0231056	0.0789746	1	0.258182	TH1	eQTL	pvalue	0.00654463	4
chr1:200671993_201056749	INAVA	chr1	200671993	201056749	rs59655222	chr1:200875897	1.1311	INAVA	ENSG00000163362	766	2.79115e-06	0.857172	2.0817e-07	0.0638508	0.0789743	-1	0.434726	M2	eQTL	pvalue	NA	4
chr2:231046312_231217225	SP140	chr2	231046312	231217225	rs35540610	chr2:231121829	1.1447		ENSG00000225963	436	6.4911e-07	0.884722	2.66955e-08	0.0363064	0.0789709	1	0.463303	TREGnaive	eQTL	pvalue	NA	NA
chr16:29841225_30438138	TBX6	chr16	29841225	30438138	rs3809627	chr16:30103160	0.9076	SEPHS2	ENSG00000179918	310	0.00900534	0.888656	0.000235217	0.0231325	0.0789709	-1	0.574194	Bnaive	eQTL	pvalue	0.00178605	6
chr3:119102250_119275236	TIMMDC1	chr3	119102250	119275236	rs9843355	chr3:119228508	1.1432	GPR156	ENSG00000175697	361	3.74787e-05	0.89054	1.28486e-06	0.0304508	0.0789707	-1	0.252078	CD8stim	eQTL	pvalue	3.67918e-07	6
chr1:160162872_160430469	VANGL2	chr1	160162872	160430469	rs3737798	chr1:160389984	1.0911		ENSG00000227741	275	0.0416094	0.85361	0.00120334	0.0246074	0.0789697	-1	0.381818	TH1	eQTL	pvalue	NA	NA
chr1:92929865_93512762	DIPK1A	chr1	92929865	93512762	rs1415069	chr1:93426869	0.9313	CDC7	ENSG00000097046	37	4.68092e-07	0.91794	1.61721e-09	0.00309242	0.0789668	1	0.810811	TREG_MEM	eQTL	pvalue	0.352414	5
chr11:118447156_118807735	CXCR5	chr11	118447156	118807735	rs6589706	chr11:118747813	1.088	NA	ENSG00000263889	548	0.000123592	0.877589	6.1112e-06	0.0433149	0.0789666	1	0.417883	TREGnaive	eQTL	pvalue	NA	NA
chr11:46876450_47860184	MYBPC3	chr11	46876450	47860184	rs2269434	chr11:47360412	0.9175	SLC39A13	ENSG00000165915	1097	0.0264004	0.810097	0.00267052	0.0818658	0.0789663	1	0.376481	NK	eQTL	pvalue	0.011852	5
chr17:40264534_40782389	STAT3	chr17	40264534	40782389	rs1026916	chr17:40529835	0.8784	ATP5MGP7	ENSG00000267189	491	7.68541e-09	0.876956	3.8698e-10	0.044078	0.0789659	1	0.716904	NK	eQTL	pvalue	NA	NA
chr19:10744807_11274530	SMARCA4	chr19	10744807	11274530	rs12609500	chr19:11173928	1.0997	P2RY11	ENSG00000244165	612	0.0237603	0.847857	0.00134927	0.048068	0.0789657	1	0.661765	NK	eQTL	pvalue	9.07591e-08	10
chr4:47709959_48262356	TXK	chr4	47709959	48262356	rs6837324	chr4:48127262	0.9173	OCIAD1-AS1	ENSG00000248256	987	0.0165992	0.82517	0.00156464	0.0777015	0.0789645	-1	0.41844	TREGnaive	eQTL	pvalue	NA	NA
chr18:56206955_56320360	ALPK2	chr18	56206955	56320360	rs4940730	chr18:56269737	1.0254		ENSG00000267743	175	0.0121942	0.895443	0.000181066	0.0132171	0.0789643	-1	0.582857	THSTAR	eQTL	pvalue	NA	NA
chr7:3099256_3199823	CARD11	chr7	3099256	3199823	rs10951042	chr7:3139417	1.0817	KIF19BP	ENSG00000230914	238	0.17985	0.720199	0.0042093	0.0167769	0.0789642	1	0.478992	TREG_MEM	eQTL	pvalue	NA	NA
chr14:88217115_88715610	GPR65	chr14	88217115	88715610	rs116899835	chr14:88523488	1.3474		ENSG00000259998	1281	2.8451e-07	0.821573	3.44711e-08	0.0994626	0.0789641	1	0.774395	TH17	eQTL	pvalue	NA	NA
chr4:106008586_106479425	PPA2	chr4	106008586	106479425	rs2726479	chr4:106255589	0.9238		ENSG00000248373	990	0.0406437	0.805985	0.00357582	0.0708312	0.0789639	-1	0.326263	TH1	eQTL	pvalue	NA	NA
chr11:65354926_66061233	TSGA10IP	chr11	65354926	66061233	rs531612	chr11:65705432	0.9155	CCS	ENSG00000173992	951	0.00330986	0.845428	0.000282255	0.0720167	0.0789636	-1	0.386961	TH1	eQTL	pvalue	3.77236e-06	8
chr12:57855180_58473351	OS9	chr12	57855180	58473351	rs701006	chr12:58106836	1.1206	NACA	ENSG00000196531	242	4.11056e-06	0.902088	8.66834e-08	0.0189442	0.0789634	-1	0.14876	TREGnaive	eQTL	pvalue	0.0203382	4
chr1:117032885_117104215	CD58	chr1	117032885	117104215	rs10801908	chr1:117090493	1.2398		ENSG00000224950	38	7.77113e-11	0.918061	2.58852e-13	0.00297904	0.0789604	1	1	TREGnaive	eQTL	pvalue	NA	NA
chr19:6615889_6693163	TNFSF14	chr19	6615889	6693163	rs1077667	chr19:6668972	1.164	NA	ENSG00000266722	261	9.6873e-07	0.899537	2.32411e-08	0.0215021	0.0789603	1	0.793103	TH2	eQTL	pvalue	NA	NA
chr16:1041953_1105201	SOX8	chr16	1041953	1105201	rs405343	chr16:1067832	0.8884	RHBDF1	ENSG00000007384	146	0.00592445	0.902349	8.37945e-05	0.0126837	0.0789592	1	0.253425	TREGnaive	eQTL	pvalue	3.65346e-06	6
chr19:6615889_6693163	TNFSF14	chr19	6615889	6693163	rs1077667	chr19:6668972	1.164		ENSG00000267262	261	9.67228e-07	0.898142	2.47447e-08	0.0228983	0.0789584	-1	0.455939	monocytes	eQTL	pvalue	NA	NA
chr6:6992891_7245458	RREB1	chr6	6992891	7245458	rs12211604	chr6:7100029	0.9111		ENSG00000261211	401	0.0514378	0.831051	0.00225174	0.0363012	0.0789584	-1	0.389027	CD8naive	eQTL	pvalue	NA	NA
chr11:118617158_118947933	BCL9L	chr11	118617158	118947933	rs149114341	chr11:118783424	1.3559	HINFP	ENSG00000172273	469	0.000144296	0.879536	6.79785e-06	0.0413564	0.0789561	1	0.507463	TFH	eQTL	pvalue	0.979629	3
chr13:50699049_51121893	DLEU7	chr13	50699049	51121893	rs9568402	chr13:50961957	0.911	MIR3613	ENSG00000264864	721	9.05154e-05	0.862683	6.12157e-06	0.0582644	0.0789561	1	0.608877	TH1	eQTL	pvalue	NA	NA
chr5:158670938_158862238	IL12B	chr5	158670938	158862238	rs2546890	chr5:158759900	1.1241	GAPDHP40	ENSG00000248626	261	1.30522e-06	0.901239	2.8797e-08	0.019805	0.0789549	-1	0.314176	monocytes	eQTL	pvalue	NA	NA
chr19:6615889_6693163	TNFSF14	chr19	6615889	6693163	rs1077667	chr19:6668972	1.164	TNFSF14	ENSG00000125735	261	9.70187e-07	0.90089	2.179e-08	0.0201546	0.0789546	1	0.528736	CD4stim	eQTL	pvalue	0.813515	5
chr19:49738081_49925208	CD37	chr19	49738081	49925208	rs1465697	chr19:49837246	0.8831	AP2A1	ENSG00000196961	349	7.48344e-06	0.893318	2.32874e-07	0.0277199	0.0789546	-1	0.515759	CD4naive	eQTL	pvalue	0.999847	1
chr19:10423338_10625953	KEAP1	chr19	10423338	10625953	rs28834106	chr19:10592144	1.1381		ENSG00000267174	250	0.000105632	0.897946	2.71388e-06	0.0229909	0.0789546	1	0.8	TREG_MEM	eQTL	pvalue	NA	NA
chr4:87502391_88275366	AFF1	chr4	87502391	88275366	rs2705616	chr4:87862396	0.9207	SPARCL1	ENSG00000152583	1159	0.0612391	0.76353	0.00715439	0.0891221	0.0789539	-1	0.431406	TREG_MEM	eQTL	pvalue	1.07143e-06	6
chr14:103199716_103463149	TRAF3	chr14	103199716	103463149	rs12147246	chr14:103265844	0.9054	RCOR1	ENSG00000089902	240	0.000245148	0.900757	5.47513e-06	0.0200386	0.0789534	1	0.779167	TH1	eQTL	pvalue	0.994043	1
chr19:10744807_11274530	SMARCA4	chr19	10744807	11274530	rs12609500	chr19:11173928	1.0997	QTRT1	ENSG00000213339	781	0.0233756	0.834313	0.00172893	0.0616292	0.0789528	-1	0.257362	CD4naive	eQTL	pvalue	0.00022325	7
chr13:50699049_51121893	DLEU7	chr13	50699049	51121893	rs9568402	chr13:50961957	0.911	DLEU1	ENSG00000176124	721	9.05256e-05	0.86278	6.11177e-06	0.058171	0.0789521	1	0.524272	TH1	eQTL	pvalue	NA	9
chr13:50699049_51121893	DLEU7	chr13	50699049	51121893	rs9568402	chr13:50961957	0.911	RNY4P9	ENSG00000200064	765	9.05709e-05	0.863221	6.06549e-06	0.0577306	0.0789514	-1	0.398693	TREGnaive	eQTL	pvalue	NA	NA
chr13:50638834_51060809	KCNRG	chr13	50638834	51060809	rs9591325	chr13:50811220	1.2366	CTAGE10P	ENSG00000181358	625	9.11651e-05	0.868884	5.47135e-06	0.0520679	0.0789513	-1	0.4656	TREGnaive	eQTL	pvalue	NA	NA
chr14:103199716_103463149	TRAF3	chr14	103199716	103463149	rs12147246	chr14:103265844	0.9054	WDR20	ENSG00000140153	239	0.000245363	0.901547	5.26079e-06	0.019251	0.0789511	-1	0.242678	TH17	eQTL	pvalue	0.939273	2
chr16:1041953_1105201	SOX8	chr16	1041953	1105201	rs405343	chr16:1067832	0.8884		ENSG00000260710	146	0.0059168	0.901183	9.15114e-05	0.0138591	0.0789494	1	0.506849	CD8naive	eQTL	pvalue	NA	NA
chr19:10423338_10625953	KEAP1	chr19	10423338	10625953	rs28834106	chr19:10592144	1.1381	RAVER1	ENSG00000161847	268	0.000105587	0.8977	2.74312e-06	0.023243	0.0789491	1	0.518657	CD8naive	eQTL	pvalue	0.98234	2
chr10:6038478_6185310	IL2RA	chr10	6038478	6185310	rs11256593	chr10:6117322	1.2048	AKR1C3	ENSG00000196139	100	1.63135e-15	0.912	1.63325e-17	0.00905168	0.0789486	1	0.73	TH2	eQTL	pvalue	1.07139e-11	10
chr2:68537842_68865032	PLEK	chr2	68537842	68865032	rs12622670	chr2:68646536	1.1127	BMP10	ENSG00000163217	702	3.69078e-05	0.864205	2.42946e-06	0.0568074	0.0789483	1	0.586895	TFH	eQTL	pvalue	0.722716	2
chr11:118447156_118807735	CXCR5	chr11	118447156	118807735	rs6589706	chr11:118747813	1.088	TMEM25	ENSG00000149582	548	0.000123907	0.879825	5.79888e-06	0.0410972	0.0789483	1	0.529197	CD4naive	eQTL	pvalue	0.000421369	9
chr17:45312813_45874509	NPEPPS	chr17	45312813	45874509	rs11079784	chr17:45702280	1.1131		ENSG00000200538	728	1.47119e-06	0.855923	1.1208e-07	0.0651276	0.0789481	1	0.781593	TFH	eQTL	pvalue	NA	NA
chr12:9445978_9939813	CLECL1	chr12	9445978	9939813	rs7977720	chr12:9866349	0.903	DDX12P	ENSG00000214826	826	4.08725e-05	0.792125	6.65411e-06	0.12888	0.0789478	1	0.354722	monocytes	eQTL	pvalue	NA	NA
chr16:1041953_1105201	SOX8	chr16	1041953	1105201	rs405343	chr16:1067832	0.8884	WDR24	ENSG00000127580	146	0.00592509	0.902447	8.32288e-05	0.0125976	0.0789474	1	0.328767	CD4stim	eQTL	pvalue	0.00470242	4
chr2:231046312_231217225	SP140	chr2	231046312	231217225	rs35540610	chr2:231121829	1.1447	GCSIR	ENSG00000232520	435	6.34151e-07	0.864334	4.16718e-08	0.0567188	0.0789469	1	0.68046	Bnaive	eQTL	pvalue	NA	NA
chr19:18164862_18409068	MPV17L2	chr19	18164862	18409068	rs4808760	chr19:18301979	0.8741	REX1BD	ENSG00000006015	479	7.03551e-08	0.882668	3.06589e-09	0.0383854	0.0789467	-1	0.265136	TH1	eQTL	pvalue	NA	8
chr16:1041953_1105201	SOX8	chr16	1041953	1105201	rs405343	chr16:1067832	0.8884	C16orf91	ENSG00000174109	146	0.00592489	0.902415	8.34432e-05	0.0126302	0.0789466	1	0.438356	TH2	eQTL	pvalue	3.85106e-07	10
chr19:10744807_11274530	SMARCA4	chr19	10744807	11274530	rs12609500	chr19:11173928	1.0997	ZNF491	ENSG00000177599	588	0.0233111	0.831369	0.00181245	0.0645605	0.0789465	1	0.688776	CD4stim	eQTL	pvalue	5.13067e-07	NA
chr2:43313584_43361560	ZFP36L2	chr2	43313584	43361560	rs12478539	chr2:43355324	1.1311		ENSG00000226523	150	6.67151e-06	0.907677	9.88505e-08	0.0133699	0.0789464	1	0.32	CD4stim	eQTL	pvalue	NA	NA
chr1:85416840_86010196	BCL10	chr1	85416840	86010196	rs35486093	chr1:85729820	0.8357	SSX2IP	ENSG00000117155	1230	1.15113e-05	0.823661	1.36206e-06	0.09738	0.0789464	-1	0.505691	TH2	eQTL	pvalue	0.000829859	5
chr11:46876450_47860184	MYBPC3	chr11	46876450	47860184	rs2269434	chr11:47360412	0.9175		ENSG00000200090	1097	0.0259299	0.795659	0.00314168	0.0963236	0.0789458	1	0.761167	NK	eQTL	pvalue	NA	NA
chr17:34665281_34997201	ZNHIT3	chr17	34665281	34997201	rs4796224	chr17:34842521	0.9181	NA	ENSG00000267086	243	0.0155026	0.88612	0.000335483	0.0190971	0.078945	1	0.73251	THSTAR	eQTL	pvalue	NA	NA
chr11:60760530_60835043	CD6	chr11	60760530	60835043	rs4939490	chr11:60793651	1.1464	MYRF-AS1	ENSG00000124915	177	1.56887e-09	0.905891	2.64003e-11	0.015165	0.0789443	1	0.734463	M2	eQTL	pvalue	NA	NA
chr6:137679234_138285603	TNFAIP3	chr6	137679234	138285603	rs17780048	chr6:138179146	1.254	IL20RA	ENSG00000016402	1186	5.19349e-07	0.827095	5.90492e-08	0.0939606	0.0789434	1	0.485666	TH17	eQTL	pvalue	0.00757532	4
chr22:22017142_22349088	MAPK1	chr22	22017142	22349088	rs9610458	chr22:22205353	1.121		ENSG00000232603	648	8.79464e-07	0.866882	5.50402e-08	0.0541738	0.0789432	1	0.654321	Bnaive	eQTL	pvalue	NA	NA
chr15:79125587_79260741	RASGRF1	chr15	79125587	79260741	rs62013236	chr15:79247482	1.1334		ENSG00000259562	326	0.0529751	0.838222	0.00177963	0.02808	0.078943	-1	0.601227	TH1	eQTL	pvalue	NA	NA
chr6:127955546_128297436	PTPRK	chr6	127955546	128297436	rs802730	chr6:128280104	1.1211	EEF1DP5	ENSG00000213130	477	0.000109808	0.883444	4.67076e-06	0.0374989	0.078943	1	0.57652	TH2	eQTL	pvalue	NA	NA
chr14:75945376_76028941	BATF	chr14	75945376	76028941	rs34695601	chr14:76014298	1.1157	DPPA5P4	ENSG00000119660	130	0.0137037	0.896814	0.000159805	0.0103792	0.0789428	1	0.3	monocytes	eQTL	pvalue	NA	NA
chr6:159323833_159522796	TAGAP	chr6	159323833	159522796	rs1738074	chr6:159465977	0.8925	EZR	ENSG00000092820	440	3.53608e-06	0.880505	1.63163e-07	0.0405497	0.0789415	-1	0.106818	CD4stim	eQTL	pvalue	0.98811	3
chr16:85964563_86021505	IRF8	chr16	85964563	86021505	rs35703946	chr16:86021505	1.1883	NA	ENSG00000262601	208	0.0122881	0.893274	0.000211362	0.0152859	0.0789407	-1	0.408654	NK	eQTL	pvalue	NA	NA
chr6:137407099_137466087	IL22RA2	chr6	137407099	137466087	rs62420820	chr6:137438057	1.1471		ENSG00000213109	103	7.10226e-08	0.913005	6.32705e-10	0.00805456	0.0789406	-1	0.572816	TH2	eQTL	pvalue	NA	NA
chr5:133418739_133782153	TCF7	chr5	133418739	133782153	rs244656	chr5:133449827	1.1168		ENSG00000249478	244	0.216511	0.684563	0.00482107	0.0151643	0.0789402	1	0.643443	Bnaive	eQTL	pvalue	NA	NA
chr16:79635140_79656999	MAF	chr16	79635140	79656999	rs6564681	chr16:79652720	0.9099		ENSG00000260816	37	0.0516779	0.866266	0.000179899	0.00293667	0.0789399	-1	0.0540541	CD8stim	eQTL	pvalue	NA	NA
chr19:10423338_10625953	KEAP1	chr19	10423338	10625953	rs28834106	chr19:10592144	1.1381	MIR4322	ENSG00000264266	268	0.000105835	0.899805	2.49679e-06	0.0211487	0.0789382	-1	0.630597	TH2	eQTL	pvalue	NA	NA
chr3:119102250_119275236	TIMMDC1	chr3	119102250	119275236	rs9843355	chr3:119228508	1.1432		ENSG00000242613	355	3.72866e-05	0.882165	1.64577e-06	0.0388584	0.0789381	1	0.895775	NK	eQTL	pvalue	NA	NA
chr16:11020235_11325215	CLEC16A	chr16	11020235	11325215	rs6498163	chr16:11213951	0.8293	NA	ENSG00000262222	633	1.17136e-18	0.872387	6.54627e-20	0.0486752	0.0789379	-1	0.246445	CD8stim	eQTL	pvalue	NA	NA
chr12:9445978_9939813	CLECL1	chr12	9445978	9939813	rs7977720	chr12:9866349	0.903	CLECL1	ENSG00000184293	818	4.3196e-05	0.837194	4.32892e-06	0.083821	0.0789377	1	0.630807	CD8stim	eQTL	pvalue	1.65163e-06	8
chr16:1041953_1105201	SOX8	chr16	1041953	1105201	rs405343	chr16:1067832	0.8884	RPS20P2	ENSG00000219274	146	0.00592889	0.903026	7.94937e-05	0.0120287	0.0789374	-1	0.513699	CD4stim	eQTL	pvalue	NA	NA
chr14:88217115_88715610	GPR65	chr14	88217115	88715610	rs116899835	chr14:88523488	1.3474	RNU4-22P	ENSG00000222990	1281	2.8466e-07	0.822005	3.43306e-08	0.0990569	0.0789374	1	0.507416	TH2	eQTL	pvalue	NA	NA
chr11:118447156_118807735	CXCR5	chr11	118447156	118807735	rs6589706	chr11:118747813	1.088	SCN4B	ENSG00000177098	548	0.000122869	0.872457	6.83816e-06	0.0484768	0.0789369	1	0.523723	CD8naive	eQTL	pvalue	0.00153523	10
chr12:9445978_9939813	CLECL1	chr12	9445978	9939813	rs7977720	chr12:9866349	0.903		ENSG00000257105	771	4.42663e-05	0.857896	3.26094e-06	0.0631193	0.0789369	-1	0.425422	NK	eQTL	pvalue	NA	NA
chr16:85964563_86021505	IRF8	chr16	85964563	86021505	rs35703946	chr16:86021505	1.1883		ENSG00000270159	209	0.0122521	0.890658	0.000247404	0.0179059	0.0789366	-1	0.440191	CD4stim	eQTL	pvalue	NA	NA
chr1:157481253_157815203	FCRL3	chr1	157481253	157815203	rs2317231	chr1:157686337	1.1058		ENSG00000272971	240	0.00958378	0.890001	0.000229663	0.0212488	0.0789363	1	0.9125	TH17	eQTL	pvalue	NA	NA
chr22:50935082_51045816	ODF3B	chr22	50935082	51045816	rs140522	chr22:50971266	0.8953	CHKB-DT	ENSG00000205559	226	0.000152979	0.898032	3.91021e-06	0.0228751	0.0789362	1	0.504425	monocytes	eQTL	pvalue	NA	NA
chr5:40288878_40610506	TTC33	chr5	40288878	40610506	rs6880809	chr5:40429250	0.973	C9	ENSG00000113600	378	2.00279e-12	0.890609	6.86645e-14	0.0304551	0.0789358	-1	0.187831	TFH	eQTL	pvalue	6.82499e-17	9
chr5:39923355_40842116	TTC33	chr5	39923355	40842116	rs11749040	chr5:40396425	0.8214	NA	ENSG00000265615	2045	1.52607e-12	0.756255	3.32732e-13	0.164809	0.0789356	-1	0.499267	TH2	eQTL	pvalue	NA	NA
chr14:103015542_103459588	TRAF3	chr14	103015542	103459588	rs12588969	chr14:103230758	0.9148	RNU6-790P	ENSG00000207208	284	0.000344156	0.897664	8.86656e-06	0.0230478	0.0789353	-1	0.112676	M2	eQTL	pvalue	NA	NA
chr1:85609016_85939177	SYDE2	chr1	85609016	85939177	rs11161550	chr1:85682020	0.9597	DDAH1	ENSG00000153904	754	1.19456e-05	0.854734	9.27953e-07	0.0663181	0.0789352	1	0.677719	Bnaive	eQTL	pvalue	0.168277	6
chr1:160162872_160430469	VANGL2	chr1	160162872	160430469	rs3737798	chr1:160389984	1.0911	DEDD	ENSG00000158796	278	0.041558	0.852433	0.00126227	0.0258127	0.0789337	1	0.478417	THSTAR	eQTL	pvalue	0.869503	2
chr10:5989954_6190329	IL2RA	chr10	5989954	6190329	rs12722559	chr10:6070273	1.2494	ARL4AP3	ENSG00000228291	502	1.25835e-20	0.879988	5.88539e-22	0.0410788	0.0789332	-1	0.577689	TREG_MEM	eQTL	pvalue	NA	NA
chr2:231046312_231217225	SP140	chr2	231046312	231217225	rs35540610	chr2:231121829	1.1447		ENSG00000235419	435	6.46464e-07	0.881116	2.93694e-08	0.0399509	0.0789323	1	0.604598	M2	eQTL	pvalue	NA	NA
chr15:79125587_79260741	RASGRF1	chr15	79125587	79260741	rs62013236	chr15:79247482	1.1334	ST20	ENSG00000180953	93	0.0549021	0.856528	0.000585302	0.00905236	0.0789322	1	0.526882	Bnaive	eQTL	pvalue	0.113592	10
chr18:56206955_56320360	ALPK2	chr18	56206955	56320360	rs4940730	chr18:56269737	1.0254	MALT1-AS1	ENSG00000267226	175	0.0121864	0.894877	0.000189226	0.0138163	0.0789314	1	0.348571	TREG_MEM	eQTL	pvalue	NA	NA
chr1:92929865_93512762	DIPK1A	chr1	92929865	93512762	rs1415069	chr1:93426869	0.9313	MTF2	ENSG00000143033	901	3.12377e-10	0.841339	2.96322e-11	0.0797307	0.0789305	-1	0.294118	TH17	eQTL	pvalue	0.9946	1
chr1:117032885_117104215	CD58	chr1	117032885	117104215	rs10801908	chr1:117090493	1.2398	CASQ2	ENSG00000118729	36	7.77364e-11	0.918357	2.36393e-13	0.00271375	0.0789295	1	0.555556	M2	eQTL	pvalue	1.06548e-06	8
chr16:1041953_1105201	SOX8	chr16	1041953	1105201	rs405343	chr16:1067832	0.8884	WFIKKN1	ENSG00000127578	146	0.00592264	0.902072	8.58111e-05	0.0129909	0.0789284	1	0.506849	CD8naive	eQTL	pvalue	4.90282e-08	7
chr2:231046312_231217225	SP140	chr2	231046312	231217225	rs35540610	chr2:231121829	1.1447	HMGB1P3	ENSG00000250011	436	6.48156e-07	0.883422	2.76803e-08	0.0376487	0.0789284	1	0.373853	TH17	eQTL	pvalue	NA	NA
chr11:118462188_118773904	CXCR5	chr11	118462188	118773904	rs12365699	chr11:118743286	1.1546	TMPRSS13	ENSG00000137747	507	0.00012394	0.880044	5.771e-06	0.0408984	0.0789284	1	0.605523	TFH	eQTL	pvalue	6.08623e-05	5
chr16:11020235_11325362	CLEC16A	chr16	11020235	11325362	rs2286974	chr16:11114512	0.8477	NA	ENSG00000262222	634	1.17122e-18	0.87228	6.56199e-20	0.0487922	0.0789282	-1	0.247634	CD8stim	eQTL	pvalue	NA	NA
chr13:50699049_51121893	DLEU7	chr13	50699049	51121893	rs9568402	chr13:50961957	0.911	TRIM13	ENSG00000204977	741	8.99603e-05	0.857401	6.67875e-06	0.0635755	0.078927	-1	0.622132	NK	eQTL	pvalue	0.505142	3
chr3:119102250_119275236	TIMMDC1	chr3	119102250	119275236	rs9843355	chr3:119228508	1.1432	TIMMDC1	ENSG00000113845	361	3.75905e-05	0.893195	1.17497e-06	0.0278397	0.0789268	1	0.598338	NK	eQTL	pvalue	5.6765e-07	8
chr11:46876450_47860184	MYBPC3	chr11	46876450	47860184	rs2269434	chr11:47360412	0.9175	NA	ENSG00000252447	1094	0.0262885	0.806659	0.00278383	0.0853425	0.0789266	-1	0.213894	monocytes	eQTL	pvalue	NA	NA
chr16:85964563_86021505	IRF8	chr16	85964563	86021505	rs35703946	chr16:86021505	1.1883	FENDRR	ENSG00000268388	209	0.0122537	0.890771	0.000245989	0.0178031	0.0789265	-1	0.698565	CD8stim	eQTL	pvalue	NA	NA
chr5:35728440_36153781	IL7R	chr5	35728440	36153781	rs10063294	chr5:35877505	0.9057	PRLR	ENSG00000113494	785	7.45579e-05	0.853098	5.94073e-06	0.0678954	0.0789264	-1	0.569427	TH17	eQTL	pvalue	0.916128	2
chr19:10423338_10625953	KEAP1	chr19	10423338	10625953	rs28834106	chr19:10592144	1.1381	MIR199A1	ENSG00000207752	254	0.000105805	0.899552	2.52808e-06	0.0214148	0.0789252	1	0.464567	TH1	eQTL	pvalue	NA	NA
chr13:50638834_51060809	KCNRG	chr13	50638834	51060809	rs9591325	chr13:50811220	1.2366	KCNRG	ENSG00000198553	607	9.11019e-05	0.868281	5.53736e-06	0.052697	0.0789252	1	0.438221	monocytes	eQTL	pvalue	0.000520289	9
chr13:50699049_51121893	DLEU7	chr13	50699049	51121893	rs9568402	chr13:50961957	0.911	MIR16-1	ENSG00000208006	735	9.05336e-05	0.862866	6.10566e-06	0.0581134	0.0789243	-1	0.521088	Bnaive	eQTL	pvalue	NA	NA
chr16:1041953_1105201	SOX8	chr16	1041953	1105201	rs405343	chr16:1067832	0.8884	RN7SL219P	ENSG00000265386	119	0.00634336	0.902009	8.94029e-05	0.0126339	0.0789241	-1	0.117647	TREG_MEM	eQTL	pvalue	NA	NA
chr1:85416840_86010196	BCL10	chr1	85416840	86010196	rs35486093	chr1:85729820	0.8357	RPF1	ENSG00000117133	1171	1.15953e-05	0.829668	1.27843e-06	0.0913956	0.0789235	-1	0.394535	TH2	eQTL	pvalue	9.47683e-07	7
chr16:11193828_11521191	RMI2	chr16	11193828	11521191	rs146566517	chr16:11353879	0.469	MIR548H2	ENSG00000221801	1055	2.174e-18	0.818541	2.7254e-19	0.102536	0.0789233	-1	0.534597	TREG_MEM	eQTL	pvalue	NA	NA
chr12:123192738_124002762	PITPNM2	chr12	123192738	124002762	rs7975763	chr12:123604053	0.886		ENSG00000256249	1098	0.000321626	0.836396	3.2457e-05	0.0843265	0.078923	1	0.613843	TREGnaive	eQTL	pvalue	NA	NA
chr6:137876882_138124804	OLIG3	chr6	137876882	138124804	rs631204	chr6:137959455	1.1194		ENSG00000218499	486	5.54633e-07	0.88328	2.37828e-08	0.0377964	0.0789229	-1	0.748971	THSTAR	eQTL	pvalue	NA	NA
chr19:10258259_10897760	TYK2	chr19	10258259	10897760	rs34536443	chr19:10463118	1.3037	ILF3-DT	ENSG00000267100	883	0.000100006	0.85027	8.32475e-06	0.0706993	0.0789222	1	0.309173	TH17	eQTL	pvalue	NA	NA
chr1:101213532_101663312	SLC30A7	chr1	101213532	101663312	rs11578655	chr1:101412902	0.8673	BCAS2P2	ENSG00000234332	666	6.44065e-10	0.870346	3.76017e-11	0.0507335	0.0789208	1	0.366366	NK	eQTL	pvalue	NA	NA
chr17:40264534_40782389	STAT3	chr17	40264534	40782389	rs1026916	chr17:40529835	0.8784	KRTAP29-1	ENSG00000212658	109	0.40928	0.499342	0.00564771	0.00681156	0.0789191	1	0.770642	TREGnaive	eQTL	pvalue	NA	10
chr1:85609016_85939177	SYDE2	chr1	85609016	85939177	rs11161550	chr1:85682020	0.9597	DNASE2B	ENSG00000137976	560	1.22815e-05	0.878767	5.92299e-07	0.0423013	0.078919	-1	0.405357	Bnaive	eQTL	pvalue	3.78799e-14	9
chr20:62214158_62483911	SLC2A4RG	chr20	62214158	62483911	rs6742	chr20:62374441	1.1727	ARF4P2	ENSG00000236527	649	0.0258302	0.845507	0.00147696	0.0482669	0.0789189	1	0.540832	NK	eQTL	pvalue	NA	NA
chr16:79635140_79656999	MAF	chr16	79635140	79656999	rs6564681	chr16:79652720	0.9099		ENSG00000261537	37	0.0516712	0.866154	0.000187795	0.00306904	0.0789179	1	0.648649	TREGnaive	eQTL	pvalue	NA	NA
chr3:100568229_101346033	IMPG2	chr3	100568229	101346033	rs111430408	chr3:100848597	1.1813	LNP1	ENSG00000206535	1229	0.13903	0.690403	0.0153755	0.0762737	0.0789175	1	0.501221	TH2	eQTL	pvalue	0.00188518	9
chr1:85609016_85939177	SYDE2	chr1	85609016	85939177	rs11161550	chr1:85682020	0.9597	MCOLN3	ENSG00000055732	764	1.19739e-05	0.85676	8.9989e-07	0.0643103	0.0789168	1	0.510471	TH2	eQTL	pvalue	3.77974e-07	6
chr3:159485268_159713078	IL12A	chr3	159485268	159713078	rs1014486	chr3:159691112	1.1108	BRD7P2	ENSG00000184100	402	0.00025624	0.889364	9.08506e-06	0.0314538	0.0789167	1	0.614428	CD8stim	eQTL	pvalue	NA	NA
chr15:79125587_79260741	RASGRF1	chr15	79125587	79260741	rs62013236	chr15:79247482	1.1334	SH2D7	ENSG00000183476	326	0.0532411	0.842431	0.00151518	0.0238957	0.0789165	-1	0.659509	M2	eQTL	pvalue	0.00142098	7
chr11:118462188_118773904	CXCR5	chr11	118462188	118773904	rs12365699	chr11:118743286	1.1546		ENSG00000269944	507	0.000123755	0.878731	5.95756e-06	0.042223	0.0789163	-1	0.433925	CD4naive	eQTL	pvalue	NA	NA
chr19:10744807_11274530	SMARCA4	chr19	10744807	11274530	rs12609500	chr19:11173928	1.0997	RGL3	ENSG00000205517	782	0.0234358	0.836459	0.00166982	0.0595197	0.0789158	-1	0.567775	CD8naive	eQTL	pvalue	4.36379e-21	8
chr13:50638834_51060809	KCNRG	chr13	50638834	51060809	rs9591325	chr13:50811220	1.2366	ARL11	ENSG00000152213	625	9.11263e-05	0.868514	5.51402e-06	0.0524746	0.0789145	-1	0.3856	CD8naive	eQTL	pvalue	8.09182e-06	10
chr1:92652691_93519650	EVI5	chr1	92652691	93519650	rs139504223	chr1:93152635	0.8655		ENSG00000260464	290	2.71949e-06	0.893781	8.33113e-08	0.027302	0.0789143	1	0.131034	TH1	eQTL	pvalue	NA	NA
chr1:85609016_85939177	SYDE2	chr1	85609016	85939177	rs11161550	chr1:85682020	0.9597	MCOLN3	ENSG00000055732	764	1.2047e-05	0.861988	8.2687e-07	0.0590855	0.0789136	-1	0.331152	TREGnaive	eQTL	pvalue	3.77974e-07	6
chr1:120135045_120341256	PHGDH	chr1	120135045	120341256	rs483180	chr1:120267505	0.8974	PHGDH	ENSG00000092621	310	0.000430472	0.862973	2.87992e-05	0.0576552	0.0789122	1	0.554839	TFH	eQTL	pvalue	0.000436999	5
chr1:85609016_85939177	SYDE2	chr1	85609016	85939177	rs11161550	chr1:85682020	0.9597	RPF1	ENSG00000117133	766	1.19854e-05	0.857579	8.88518e-07	0.0634965	0.0789116	1	0.642298	NK	eQTL	pvalue	9.47683e-07	7
chr16:1041953_1105201	SOX8	chr16	1041953	1105201	rs405343	chr16:1067832	0.8884	WASH4P	ENSG00000234769	36	0.0076349	0.90954	3.32444e-05	0.00388147	0.0789106	1	0.555556	THSTAR	eQTL	pvalue	0.472113	8
chr16:11020235_11325215	CLEC16A	chr16	11020235	11325215	rs6498163	chr16:11213951	0.8293	RNU6-633P	ENSG00000199482	632	1.16842e-18	0.870191	6.84475e-20	0.0508982	0.0789104	-1	0.314873	Bnaive	eQTL	pvalue	NA	NA
chr5:40288878_40610506	TTC33	chr5	40288878	40610506	rs6880809	chr5:40429250	0.973	PTGER4	ENSG00000171522	735	1.75337e-12	0.868897	1.05482e-13	0.0521938	0.0789096	-1	0.395918	TREGnaive	eQTL	pvalue	0.896913	2
chr13:50699049_51121893	DLEU7	chr13	50699049	51121893	rs9568402	chr13:50961957	0.911	NA	ENSG00000229323	721	9.08749e-05	0.866109	5.76699e-06	0.0548851	0.0789091	-1	0.49792	TH1	eQTL	pvalue	NA	NA
chr14:88217115_88715610	GPR65	chr14	88217115	88715610	rs116899835	chr14:88523488	1.3474	EML5	ENSG00000165521	1233	2.86759e-07	0.828068	3.22411e-08	0.0930229	0.0789085	1	0.596918	CD8naive	eQTL	pvalue	0.158419	2
chr6:159323833_159522796	TAGAP	chr6	159323833	159522796	rs1738074	chr6:159465977	0.8925		ENSG00000216480	436	3.55855e-06	0.886102	1.40825e-07	0.0349875	0.0789071	1	0.600917	Bnaive	eQTL	pvalue	NA	NA
chr1:2407781_2779397	PRXL2B	chr1	2407781	2779397	rs6670198	chr1:2520527	0.865		ENSG00000269737	214	1.46143e-11	0.904303	2.7261e-13	0.0167896	0.078907	1	0.841121	monocytes	eQTL	pvalue	NA	NA
chr7:2392233_2478020	CHST12	chr7	2392233	2478020	rs55858457	chr7:2443302	0.8931	NA	ENSG00000238857	138	0.00359316	0.906892	4.21766e-05	0.0105662	0.0789066	-1	0.514493	TH1	eQTL	pvalue	NA	NA
chr7:149128286_149433143	ZNF746	chr7	149128286	149433143	rs354033	chr7:149289464	1.114	COX6B1P1	ENSG00000234565	465	0.000705583	0.882181	3.05977e-05	0.038177	0.0789057	1	0.505376	CD4naive	eQTL	pvalue	NA	NA
chr10:6038478_6185310	IL2RA	chr10	6038478	6185310	rs11256593	chr10:6117322	1.2048	ASB13	ENSG00000196372	381	1.27008e-20	0.888192	4.7162e-22	0.0329025	0.0789057	1	0.608924	Bnaive	eQTL	pvalue	0.257156	10
chr16:29841225_30438138	TBX6	chr16	29841225	30438138	rs3809627	chr16:30103160	0.9076	QPRT	ENSG00000103485	312	0.00887413	0.882222	0.000299531	0.029699	0.0789051	-1	0.586538	TH1	eQTL	pvalue	0.593366	7
chr13:99570862_100512004	UBAC2	chr13	99570862	100512004	rs77654077	chr13:100026952	1.7768		ENSG00000270632	1151	0.0133679	0.814849	0.00150038	0.0913774	0.078905	-1	0.426586	CD8naive	eQTL	pvalue	NA	NA
chr16:11020235_11325362	CLEC16A	chr16	11020235	11325362	rs2286974	chr16:11114512	0.8477	RNU6-633P	ENSG00000199482	633	1.16833e-18	0.870129	6.85394e-20	0.0509666	0.0789047	-1	0.314376	Bnaive	eQTL	pvalue	NA	NA
chr11:118617158_118947933	BCL9L	chr11	118617158	118947933	rs149114341	chr11:118783424	1.3559	NA	ENSG00000263889	469	0.000145315	0.885751	5.78682e-06	0.0351939	0.0789045	1	0.515991	TH17	eQTL	pvalue	NA	NA
chr19:10744807_11274530	SMARCA4	chr19	10744807	11274530	rs12609500	chr19:11173928	1.0997	ICAM1	ENSG00000090339	776	0.0234531	0.835734	0.00169205	0.0602161	0.0789044	1	0.483247	monocytes	eQTL	pvalue	0.117797	4
chr17:37869878_38507250	NR1D1	chr17	37869878	38507250	rs883871	chr17:38252660	0.9009	RPL23AP75	ENSG00000240125	599	0.269766	0.587355	0.0201598	0.0438147	0.0789044	1	0.535893	CD4stim	eQTL	pvalue	NA	NA
chr16:85964563_86021505	IRF8	chr16	85964563	86021505	rs35703946	chr16:86021505	1.1883	COX4I1	ENSG00000131143	209	0.0122428	0.889981	0.000257155	0.0186148	0.0789041	1	0.440191	CD8naive	eQTL	pvalue	0.722238	4
chr10:94171083_94501355	HHEX	chr10	94171083	94501355	rs1112718	chr10:94479107	1.1114	TNKS2-AS1	ENSG00000228701	502	9.738e-05	0.877783	4.80249e-06	0.0432107	0.0789039	1	0.579681	TREGnaive	eQTL	pvalue	NA	NA
chr17:34665281_34997201	ZNHIT3	chr17	34665281	34997201	rs4796224	chr17:34842521	0.9181	NA	ENSG00000267499	233	0.0151868	0.868063	0.000652101	0.0371946	0.0789036	1	0.583691	NK	eQTL	pvalue	NA	NA
chr19:49738081_49925208	CD37	chr19	49738081	49925208	rs1465697	chr19:49837246	0.8831	FTL	ENSG00000087086	348	7.49557e-06	0.894766	2.21177e-07	0.0263236	0.0789028	-1	0.0603448	monocytes	eQTL	pvalue	0.000458653	10
chr16:1041953_1105201	SOX8	chr16	1041953	1105201	rs405343	chr16:1067832	0.8884	SYNGR3	ENSG00000127561	145	0.00592859	0.902979	8.00287e-05	0.0121102	0.0789025	-1	0.289655	NK	eQTL	pvalue	0.292055	4
chr11:118447156_118807735	CXCR5	chr11	118447156	118807735	rs6589706	chr11:118747813	1.088	RN7SL688P	ENSG00000239726	548	0.00012325	0.875163	6.46179e-06	0.0458043	0.0789024	1	0.768248	CD8naive	eQTL	pvalue	NA	NA
chr5:158670938_158862238	IL12B	chr5	158670938	158862238	rs2546890	chr5:158759900	1.1241		ENSG00000252458	264	1.30046e-06	0.897953	3.36342e-08	0.0231451	0.0789009	1	0.704545	TH1	eQTL	pvalue	NA	NA
chr2:112423188_113109590	MERTK	chr2	112423188	113109590	rs57116599	chr2:112770799	0.8869	RTRAFP1	ENSG00000225496	1013	0.000274876	0.848453	2.34645e-05	0.0723482	0.0789007	-1	0.42843	TREG_MEM	eQTL	pvalue	NA	NA
chr3:27682041_27839134	EOMES	chr3	27682041	27839134	rs13327021	chr3:27783015	0.8912		ENSG00000230807	261	1.45306e-05	0.900287	3.36966e-07	0.0207989	0.0788995	-1	0.390805	TH1	eQTL	pvalue	NA	NA
chr19:10744807_11274530	SMARCA4	chr19	10744807	11274530	rs12609500	chr19:11173928	1.0997	RNA5SP464	ENSG00000252060	384	0.0242347	0.847153	0.00138479	0.0483279	0.0788994	1	0.59375	TREG_MEM	eQTL	pvalue	NA	NA
chr9:100551768_100895720	TRIM14	chr9	100551768	100895720	rs7855251	chr9:100868189	1.1164	CCDC180	ENSG00000197816	442	0.0337427	0.851501	0.00136976	0.0344871	0.0788993	1	0.486425	TFH	eQTL	pvalue	5.35202e-22	6
chr19:47540310_47753426	SAE1	chr19	47540310	47753426	rs11083862	chr19:47638539	1.106	NA	ENSG00000269619	93	0.00144296	0.912491	1.14401e-05	0.00715554	0.0788987	1	0.860215	TFH	eQTL	pvalue	NA	NA
chr12:123192738_124002762	PITPNM2	chr12	123192738	124002762	rs7975763	chr12:123604053	0.886		ENSG00000256044	1092	0.000305822	0.7953	4.82697e-05	0.125448	0.0788983	-1	0.264652	Bnaive	eQTL	pvalue	NA	NA
chr14:75945376_76028941	BATF	chr14	75945376	76028941	rs34695601	chr14:76014298	1.1157	RPS6KL1	ENSG00000198208	136	0.0136891	0.895863	0.000175019	0.011375	0.0788977	1	0.580882	TH2	eQTL	pvalue	0.000674281	5
chr15:79125587_79260741	RASGRF1	chr15	79125587	79260741	rs62013236	chr15:79247482	1.1334		ENSG00000261229	285	0.053406	0.844772	0.00136782	0.0215571	0.078897	-1	0.557895	TH17	eQTL	pvalue	NA	NA
chr1:157481253_157815203	FCRL3	chr1	157481253	157815203	rs2317231	chr1:157686337	1.1058	MRPL24	ENSG00000143314	532	0.000191172	0.880632	8.75944e-06	0.0402713	0.0788967	1	0.804511	CD8stim	eQTL	pvalue	0.00149123	8
chr19:10744807_11274530	SMARCA4	chr19	10744807	11274530	rs12609500	chr19:11173928	1.0997	SNORD105	ENSG00000209645	609	0.023742	0.847196	0.00136967	0.0487956	0.0788965	-1	0.546798	TH2	eQTL	pvalue	NA	NA
chr11:118462188_118773904	CXCR5	chr11	118462188	118773904	rs12365699	chr11:118743286	1.1546	RNU6-1157P	ENSG00000207185	507	0.000124533	0.884256	5.18222e-06	0.0367177	0.0788965	-1	0.431953	CD4stim	eQTL	pvalue	NA	NA
chr11:118447156_118807735	CXCR5	chr11	118447156	118807735	rs6589706	chr11:118747813	1.088	RPS25	ENSG00000118181	548	0.000123659	0.878068	6.05376e-06	0.042907	0.0788949	1	0.801095	TH17	eQTL	pvalue	0.809687	3
chr1:92450091_93431324	GFI1	chr1	92450091	93431324	rs58394161	chr1:92939959	0.8425		ENSG00000229052	1151	3.10891e-10	0.837331	3.1134e-11	0.0837754	0.0788934	1	0.619461	CD4naive	eQTL	pvalue	NA	NA
chr17:57475896_58223430	VMP1	chr17	57475896	58223430	rs2150879	chr17:57859210	1.1091	BCAS3	ENSG00000141376	450	2.00575e-05	0.881594	9.00296e-07	0.0394921	0.0788933	1	0.255556	THSTAR	eQTL	pvalue	0.998848	3
chr3:71421370_71686082	FOXP1 - AC097634.4	chr3	71421370	71686082	rs9878602	chr3:71535338	1.0872	CCDC137P	ENSG00000242609	326	0.0140117	0.880676	0.000414989	0.0260044	0.0788932	1	0.763804	monocytes	eQTL	pvalue	NA	NA
chr1:92929865_93512762	DIPK1A	chr1	92929865	93512762	rs1415069	chr1:93426869	0.9313	BTBD8	ENSG00000189195	895	3.16515e-10	0.852483	2.55084e-11	0.0686239	0.0788928	-1	0.67933	TH1	eQTL	pvalue	1.30362e-06	7
chr11:118462188_118773904	CXCR5	chr11	118462188	118773904	rs12365699	chr11:118743286	1.1546	CCDC153	ENSG00000248712	506	0.000123745	0.878655	5.97154e-06	0.0423223	0.0788925	1	0.555336	M2	eQTL	pvalue	0.154453	7
chr1:92450091_93431324	GFI1	chr1	92450091	93431324	rs58394161	chr1:92939959	0.8425	C1orf146	ENSG00000203910	1141	3.09911e-10	0.834367	3.2248e-11	0.0867418	0.0788911	1	0.856266	Bnaive	eQTL	pvalue	0.0240479	7
chr19:10258259_10897760	TYK2	chr19	10258259	10897760	rs34536443	chr19:10463118	1.3037	PRKCSH	ENSG00000130175	527	0.000106282	0.880691	4.8739e-06	0.0403078	0.0788904	1	0.523719	CD8naive	eQTL	pvalue	0.140789	5
chr20:44594575_44782428	CD40	chr20	44594575	44782428	rs6032662	chr20:44734310	1.1432	WFDC5	ENSG00000175121	244	4.04779e-08	0.902528	8.3693e-10	0.018582	0.0788904	1	0.311475	TH2	eQTL	pvalue	5.60174e-05	7
chr2:231046312_231217225	SP140	chr2	231046312	231217225	rs35540610	chr2:231121829	1.1447	RNU6-268P	ENSG00000201044	436	6.51541e-07	0.888035	2.43245e-08	0.0330748	0.0788897	-1	0.520642	TH17	eQTL	pvalue	NA	NA
chr13:50638834_51060809	KCNRG	chr13	50638834	51060809	rs9591325	chr13:50811220	1.2366		ENSG00000176882	625	9.09586e-05	0.866916	5.68445e-06	0.054099	0.0788887	-1	0.3744	CD4naive	eQTL	pvalue	NA	NA
chr8:128763162_128873806	MYC	chr8	128763162	128873806	rs6990534	chr8:128814091	0.8984	MYC	ENSG00000136997	99	0.00252444	0.91108	2.09611e-05	0.00748606	0.0788887	1	0.545455	Bnaive	eQTL	pvalue	NA	1
chr5:158670938_158862238	IL12B	chr5	158670938	158862238	rs2546890	chr5:158759900	1.1241		ENSG00000249738	261	1.29917e-06	0.897062	3.49419e-08	0.0240481	0.0788886	1	0.40613	Bnaive	eQTL	pvalue	NA	NA
chr20:44594575_44782428	CD40	chr20	44594575	44782428	rs6032662	chr20:44734310	1.1432	SPATA25	ENSG00000149634	264	3.79356e-08	0.894731	1.12184e-09	0.0263803	0.0788883	1	0.530303	TH1	eQTL	pvalue	0.000413851	8
chr4:121992040_122147741	TNIP3	chr4	121992040	122147741	rs17051321	chr4:122119449	0.9097	BBS7-DT	ENSG00000261501	179	0.0126075	0.893999	0.000202811	0.0143024	0.078888	-1	0.223464	THSTAR	eQTL	pvalue	NA	NA
chr1:2407781_2779397	PRXL2B	chr1	2407781	2779397	rs6670198	chr1:2520527	0.865		ENSG00000233542	308	1.13667e-11	0.896813	3.08981e-13	0.0242991	0.0788876	-1	0.896104	CD8stim	eQTL	pvalue	NA	NA
chr13:50699049_51121893	DLEU7	chr13	50699049	51121893	rs9568402	chr13:50961957	0.911	PHF11	ENSG00000136147	598	9.09262e-05	0.866607	5.71708e-06	0.05441	0.0788865	-1	0.376254	Bnaive	eQTL	pvalue	1.76758e-05	8
chr5:176525029_176837504	RGS14	chr5	176525029	176837504	rs67111717	chr5:176790162	1.1003		ENSG00000247679	263	0.0389009	0.861595	0.000894111	0.0197243	0.0788856	1	0.619772	TFH	eQTL	pvalue	NA	NA
chr16:1041953_1105201	SOX8	chr16	1041953	1105201	rs405343	chr16:1067832	0.8884	HBZ	ENSG00000130656	146	0.0059312	0.903377	7.75209e-05	0.0117283	0.0788856	1	0.561644	M2	eQTL	pvalue	0.0166772	10
chr20:44594575_44782428	CD40	chr20	44594575	44782428	rs6032662	chr20:44734310	1.1432	CDH22	ENSG00000149654	315	3.7924e-08	0.894459	1.13352e-09	0.0266559	0.0788847	1	0.685714	monocytes	eQTL	pvalue	NA	3
chr1:85609016_85939177	SYDE2	chr1	85609016	85939177	rs11161550	chr1:85682020	0.9597		ENSG00000223254	754	1.1537e-05	0.825495	1.3373e-06	0.0956075	0.0788845	1	0.687003	Bnaive	eQTL	pvalue	NA	NA
chr19:10744807_11274530	SMARCA4	chr19	10744807	11274530	rs12609500	chr19:11173928	1.0997		ENSG00000213303	780	0.0233673	0.833419	0.00175662	0.062573	0.0788837	1	0.45	THSTAR	eQTL	pvalue	NA	NA
chr19:10744807_11274530	SMARCA4	chr19	10744807	11274530	rs12609500	chr19:11173928	1.0997	TMED1	ENSG00000099203	782	0.0234813	0.838085	0.00162515	0.0579252	0.0788831	1	0.445013	TH2	eQTL	pvalue	0.000162417	9
chr12:57855180_58473351	OS9	chr12	57855180	58473351	rs701006	chr12:58106836	1.1206	PRIM1	ENSG00000198056	257	3.69068e-06	0.901223	8.1776e-08	0.0198899	0.078883	-1	0.29572	TH1	eQTL	pvalue	0.0268979	4
chr14:75945376_76028941	BATF	chr14	75945376	76028941	rs34695601	chr14:76014298	1.1157	RNA5SP387	ENSG00000201096	136	0.0136373	0.89247	0.000227094	0.0147829	0.0788829	1	0.676471	CD8naive	eQTL	pvalue	NA	NA
chr1:157481253_157815203	FCRL3	chr1	157481253	157815203	rs2317231	chr1:157686337	1.1058	SMU1P1	ENSG00000237842	638	0.000177224	0.874335	9.46059e-06	0.046595	0.0788829	-1	0.22884	M2	eQTL	pvalue	NA	NA
chr14:75945376_76028941	BATF	chr14	75945376	76028941	rs34695601	chr14:76014298	1.1157	AREL1	ENSG00000119682	136	0.0137018	0.896695	0.000162541	0.0105584	0.0788828	1	0.5	CD4naive	eQTL	pvalue	0.0118021	4
chr8:79005727_79716536	PKIA	chr8	79005727	79716536	rs28703878	chr8:79417222	0.8749		ENSG00000254001	1249	0.000148265	0.825373	1.71836e-05	0.0955801	0.0788819	1	0.915132	CD4naive	eQTL	pvalue	NA	NA
chr11:118447156_118807735	CXCR5	chr11	118447156	118807735	rs6589706	chr11:118747813	1.088		ENSG00000222529	548	0.000121423	0.862191	8.29163e-06	0.0587975	0.0788819	-1	0.518248	TFH	eQTL	pvalue	NA	NA
chr20:44594575_44782428	CD40	chr20	44594575	44782428	rs6032662	chr20:44734310	1.1432	PLTP	ENSG00000100979	319	3.77042e-08	0.889274	1.35353e-09	0.0318448	0.0788812	1	0.489028	TREGnaive	eQTL	pvalue	0.000142042	6
chr11:118617158_118947933	BCL9L	chr11	118617158	118947933	rs149114341	chr11:118783424	1.3559	NA	ENSG00000242712	464	0.000144145	0.878613	6.96158e-06	0.0423545	0.0788809	1	0.390086	Bnaive	eQTL	pvalue	NA	NA
chr11:46876450_47860184	MYBPC3	chr11	46876450	47860184	rs2269434	chr11:47360412	0.9175	PTPMT1	ENSG00000110536	1094	0.0260413	0.799073	0.00303247	0.0929721	0.0788808	-1	0.374771	monocytes	eQTL	pvalue	0.459152	7
chr16:29841225_30438138	TBX6	chr16	29841225	30438138	rs3809627	chr16:30103160	0.9076	NPIPB10P	ENSG00000196796	171	0.0156644	0.892699	0.000221327	0.0125343	0.0788807	1	0.812865	TH2	eQTL	pvalue	NA	10
chr17:40264534_40782389	STAT3	chr17	40264534	40782389	rs1026916	chr17:40529835	0.8784	VPS25	ENSG00000131475	494	7.67041e-09	0.875245	4.02725e-10	0.0458747	0.0788805	-1	0.686235	TH2	eQTL	pvalue	0.735078	4
chr19:16444965_16814328	EPS15L1	chr19	16444965	16814328	rs58166386	chr19:16559421	1.095	CIB3	ENSG00000141977	398	0.0154589	0.86729	0.000673338	0.0376973	0.0788801	-1	0.188442	THSTAR	eQTL	pvalue	4.43323e-07	10
chr20:39597338_40270138	LPIN3	chr20	39597338	40270138	rs6072343	chr20:39968188	0.927	TOP1	ENSG00000198900	894	0.38319	0.463783	0.0335814	0.0405654	0.07888	1	0.597315	TREGnaive	eQTL	pvalue	0.999999	1
chr16:29841225_30438138	TBX6	chr16	29841225	30438138	rs3809627	chr16:30103160	0.9076	ZNF785	ENSG00000197162	311	0.00897111	0.885296	0.000270173	0.0265826	0.07888	-1	0.311897	TREGnaive	eQTL	pvalue	3.83915e-14	10
chr22:22017142_22349088	MAPK1	chr22	22017142	22349088	rs9610458	chr22:22205353	1.121	IGLV2-33	ENSG00000211656	648	8.76869e-07	0.864324	5.76998e-08	0.0567954	0.0788797	1	0.651235	Bnaive	eQTL	pvalue	NA	NA
chr16:29841225_30438138	TBX6	chr16	29841225	30438138	rs3809627	chr16:30103160	0.9076		ENSG00000261346	311	0.00893265	0.881501	0.000308641	0.0303788	0.078879	1	0.884244	CD4stim	eQTL	pvalue	NA	NA
chr16:1041953_1105201	SOX8	chr16	1041953	1105201	rs405343	chr16:1067832	0.8884	ARHGDIG	ENSG00000242173	146	0.00593099	0.903345	7.77772e-05	0.0117673	0.078879	1	0.664384	M2	eQTL	pvalue	0.48623	2
chr3:100568229_101346033	IMPG2	chr3	100568229	101346033	rs111430408	chr3:100848597	1.1813	SENP7	ENSG00000138468	1764	0.131608	0.65924	0.0216926	0.108582	0.078878	1	0.499433	Bnaive	eQTL	pvalue	0.987261	2
chr14:75945376_76028941	BATF	chr14	75945376	76028941	rs34695601	chr14:76014298	1.1157	JDP2	ENSG00000140044	136	0.0136945	0.896217	0.000169915	0.011041	0.0788779	-1	0.426471	TREG_MEM	eQTL	pvalue	0.856106	4
chr19:10258259_10897760	TYK2	chr19	10258259	10897760	rs34536443	chr19:10463118	1.3037	TSPAN16	ENSG00000130167	738	0.000101339	0.861603	6.99707e-06	0.0594113	0.0788775	-1	0.321138	monocytes	eQTL	pvalue	0.000252238	8
chr16:1041953_1105201	SOX8	chr16	1041953	1105201	rs405343	chr16:1067832	0.8884	PDIA2	ENSG00000185615	145	0.00592938	0.903099	7.94061e-05	0.0120154	0.0788771	1	0.310345	NK	eQTL	pvalue	2.52933e-21	10
chr19:18164862_18409068	MPV17L2	chr19	18164862	18409068	rs4808760	chr19:18301979	0.8741	ABHD8	ENSG00000127220	481	7.04202e-08	0.883485	3.00627e-09	0.0376376	0.078877	-1	0.50104	TREG_MEM	eQTL	pvalue	0.642341	2
chr20:44594575_44782428	CD40	chr20	44594575	44782428	rs6032662	chr20:44734310	1.1432	WFDC3	ENSG00000124116	319	3.79806e-08	0.895794	1.0773e-09	0.0253298	0.0788766	-1	0.407524	TH17	eQTL	pvalue	0.0192375	9
chr3:159485268_159713078	IL12A	chr3	159485268	159713078	rs1014486	chr3:159691112	1.1108	IFT80	ENSG00000068885	402	0.000255884	0.888129	9.45258e-06	0.0327294	0.0788764	-1	0.420398	CD8stim	eQTL	pvalue	1.44402e-10	6
chr14:88217115_88715610	GPR65	chr14	88217115	88715610	rs116899835	chr14:88523488	1.3474	EML5	ENSG00000165521	1232	2.8581e-07	0.82398	3.37231e-08	0.0971438	0.0788764	-1	0.662338	NK	eQTL	pvalue	0.158419	2
chr19:10258259_10897760	TYK2	chr19	10258259	10897760	rs34536443	chr19:10463118	1.3037	ICAM1	ENSG00000090339	883	9.97338e-05	0.847952	8.60305e-06	0.0730655	0.0788744	1	0.554926	CD8stim	eQTL	pvalue	0.117797	4
chr2:112423188_113109590	MERTK	chr2	112423188	113109590	rs57116599	chr2:112770799	0.8869	POLR1B	ENSG00000125630	1013	0.000270797	0.83586	2.75528e-05	0.0849676	0.078874	1	0.702863	CD4stim	eQTL	pvalue	0.912208	1
chr1:117032885_117104215	CD58	chr1	117032885	117104215	rs10801908	chr1:117090493	1.2398	MAN1A2	ENSG00000198162	38	7.77119e-11	0.918068	2.65532e-13	0.00305805	0.0788737	-1	0	CD4naive	eQTL	pvalue	0.996263	1
chr3:159485268_159713078	IL12A	chr3	159485268	159713078	rs1014486	chr3:159691112	1.1108	MIR16-2	ENSG00000198987	402	0.000255332	0.886213	1.00055e-05	0.0346486	0.0788734	1	0.609453	THSTAR	eQTL	pvalue	NA	NA
chr16:85964563_86021505	IRF8	chr16	85964563	86021505	rs35703946	chr16:86021505	1.1883		ENSG00000270020	208	0.0122868	0.89318	0.000213567	0.0154462	0.078873	-1	0.350962	monocytes	eQTL	pvalue	NA	NA
chr14:52228101_52368559	GNG2	chr14	52228101	52368559	rs11852059	chr14:52306091	0.908		ENSG00000258942	366	0.0692472	0.82191	0.00233497	0.0276354	0.078872	-1	0.521858	CD4stim	eQTL	pvalue	NA	NA
chr20:44594575_44782428	CD40	chr20	44594575	44782428	rs6032662	chr20:44734310	1.1432	PCIF1	ENSG00000100982	264	3.81499e-08	0.899788	9.0814e-10	0.0213401	0.0788719	-1	0.386364	TH1	eQTL	pvalue	0.999962	1
chr11:118617158_118947933	BCL9L	chr11	118617158	118947933	rs149114341	chr11:118783424	1.3559	SCN4B	ENSG00000177098	469	0.00014343	0.874257	7.6778e-06	0.0467201	0.0788718	-1	0.496802	CD8naive	eQTL	pvalue	0.00153523	10
chr11:118000454_118904452	PHLDB1	chr11	118000454	118904452	rs34026809	chr11:118480695	0.8643	SCN2B	ENSG00000149575	1377	0.000114407	0.812445	1.52975e-05	0.108554	0.0788716	1	0.320988	TREG_MEM	eQTL	pvalue	0.133477	8
chr19:45110119_45187302	PVR	chr19	45110119	45187302	rs7260482	chr19:45143942	0.9152	APOC1P1	ENSG00000214855	115	0.182612	0.728278	0.00206841	0.0081702	0.0788714	1	0.878261	TH2	eQTL	pvalue	NA	NA
chr5:40288878_40610506	TTC33	chr5	40288878	40610506	rs6880809	chr5:40429250	0.973	DAB2	ENSG00000153071	485	1.78602e-12	0.88508	7.29034e-14	0.036049	0.0788714	-1	0.150515	M2	eQTL	pvalue	0.980417	2
chr10:31134557_31530302	ZNF438	chr10	31134557	31530302	rs1087056	chr10:31395761	0.9254		ENSG00000259994	843	0.430593	0.422644	0.0343021	0.03359	0.0788712	1	0.514828	TH2	eQTL	pvalue	NA	NA
chr2:112423188_113109590	MERTK	chr2	112423188	113109590	rs57116599	chr2:112770799	0.8869		ENSG00000237753	1013	0.000273366	0.843789	2.4985e-05	0.0770417	0.0788706	1	0.588351	TH2	eQTL	pvalue	NA	NA
chr20:44594575_44782428	CD40	chr20	44594575	44782428	rs6032662	chr20:44734310	1.1432	TP53RK	ENSG00000172315	315	3.80105e-08	0.896498	1.04769e-09	0.0246314	0.0788703	-1	0.730159	Bnaive	eQTL	pvalue	0.349271	9
chr20:62214158_62483911	SLC2A4RG	chr20	62214158	62483911	rs6742	chr20:62374441	1.1727		ENSG00000260416	633	0.0384592	0.808212	0.00338578	0.0710725	0.0788701	1	0.424961	monocytes	eQTL	pvalue	NA	NA
chr16:85964563_86021505	IRF8	chr16	85964563	86021505	rs35703946	chr16:86021505	1.1883		ENSG00000270159	208	0.01227	0.891958	0.000230426	0.0166718	0.0788701	1	0.701923	M2	eQTL	pvalue	NA	NA
chr1:2407781_2779397	PRXL2B	chr1	2407781	2779397	rs6670198	chr1:2520527	0.865	HES5	ENSG00000197921	308	1.13502e-11	0.895506	3.25781e-13	0.0256247	0.0788688	-1	0.844156	TREGnaive	eQTL	pvalue	0.532717	8
chr1:2407781_2779397	PRXL2B	chr1	2407781	2779397	rs6670198	chr1:2520527	0.865	SKI	ENSG00000157933	307	1.12967e-11	0.891292	3.79212e-13	0.0298403	0.0788674	-1	0.814332	Bnaive	eQTL	pvalue	0.981402	1
chr13:99570862_100512004	UBAC2	chr13	99570862	100512004	rs77654077	chr13:100026952	1.7768	HMGB3P4	ENSG00000228808	1797	0.0117359	0.776763	0.00197527	0.130658	0.0788674	-1	0.381747	CD8naive	eQTL	pvalue	NA	NA
chr16:85964563_86021505	IRF8	chr16	85964563	86021505	rs35703946	chr16:86021505	1.1883	NA	ENSG00000264203	209	0.0122469	0.890281	0.00025353	0.0183513	0.0788673	-1	0.507177	CD4stim	eQTL	pvalue	NA	NA
chr10:5989954_6190329	IL2RA	chr10	5989954	6190329	rs12722559	chr10:6070273	1.2494	ANKRD16	ENSG00000134461	484	1.26361e-20	0.883669	5.36842e-22	0.0374636	0.0788672	1	0.347107	M2	eQTL	pvalue	2.5777e-06	8
chr1:117032885_117104215	CD58	chr1	117032885	117104215	rs10801908	chr1:117090493	1.2398		ENSG00000224950	38	7.76917e-11	0.917829	2.86332e-13	0.00330378	0.0788672	1	0.0789474	CD8stim	eQTL	pvalue	NA	NA
chr16:11193828_11521191	RMI2	chr16	11193828	11521191	rs146566517	chr16:11353879	0.469		ENSG00000260756	736	2.25574e-18	0.849316	1.90955e-19	0.0718184	0.0788655	1	0.413043	THSTAR	eQTL	pvalue	NA	NA
chr10:75154043_75706194	PLAU	chr10	75154043	75706194	rs17741873	chr10:75653800	1.0931		ENSG00000272916	520	0.415264	0.448928	0.0274003	0.0295427	0.078865	-1	0.128846	M2	eQTL	pvalue	NA	NA
chr20:62214158_62483911	SLC2A4RG	chr20	62214158	62483911	rs6742	chr20:62374441	1.1727	DIDO1	ENSG00000101191	655	0.0247325	0.837431	0.00169396	0.057278	0.0788647	1	0.760305	TFH	eQTL	pvalue	0.999991	1
chr6:90804863_91086379	BACH2	chr6	90804863	91086379	rs72928038	chr6:90976768	0.8517	GABRR1	ENSG00000146276	104	0.00119243	0.911998	1.04777e-05	0.00793476	0.078864	-1	0.557692	CD8naive	eQTL	pvalue	2.12254e-07	7
chr2:112423188_113109590	MERTK	chr2	112423188	113109590	rs57116599	chr2:112770799	0.8869		ENSG00000230958	1013	0.000274402	0.846989	2.39508e-05	0.0738493	0.0788637	1	0.625864	TREGnaive	eQTL	pvalue	NA	NA
chr1:25270572_25305783	RUNX3	chr1	25270572	25305783	rs6672420	chr1:25291010	0.9316	NIPAL3	ENSG00000001461	94	0.407525	0.502607	0.00496342	0.0060426	0.0788624	-1	0.0531915	Bnaive	eQTL	pvalue	0.000454712	5
chr19:6615889_6693163	TNFSF14	chr19	6615889	6693163	rs1077667	chr19:6668972	1.164	FUT6	ENSG00000156413	261	9.66108e-07	0.897102	2.59683e-08	0.0240346	0.0788622	1	0.716475	CD4stim	eQTL	pvalue	0.02213	NA
chr11:118447156_118807735	CXCR5	chr11	118447156	118807735	rs6589706	chr11:118747813	1.088	HINFP	ENSG00000172273	546	0.000122826	0.87215	6.89189e-06	0.0488584	0.0788622	1	0.529304	M2	eQTL	pvalue	0.979629	3
chr3:27682041_27839134	EOMES	chr3	27682041	27839134	rs13327021	chr3:27783015	0.8912		ENSG00000230480	261	1.4514e-05	0.899261	3.54122e-07	0.0218618	0.0788619	1	0.509579	Bnaive	eQTL	pvalue	NA	NA
chr1:160698276_160925186	SLAMF7	chr1	160698276	160925186	rs983494	chr1:160703965	1.1061	DUSP23	ENSG00000158716	43	0.0771396	0.840731	0.000281258	0.00298652	0.0788613	-1	0.906977	TFH	eQTL	pvalue	0.0411468	9
chr13:50699049_51121893	DLEU7	chr13	50699049	51121893	rs9568402	chr13:50961957	0.911		ENSG00000176882	763	9.10701e-05	0.867976	5.57618e-06	0.0530669	0.0788608	0	0	CD8stim	eQTL	pvalue	NA	NA
chr13:50699049_51121893	DLEU7	chr13	50699049	51121893	rs9568402	chr13:50961957	0.911	RNY4P30	ENSG00000222148	763	9.10701e-05	0.867976	5.57618e-06	0.0530669	0.0788608	0	0	CD8stim	eQTL	pvalue	NA	NA
chr13:50699049_51121893	DLEU7	chr13	50699049	51121893	rs9568402	chr13:50961957	0.911	NA	ENSG00000221198	763	9.10701e-05	0.867976	5.57618e-06	0.0530669	0.0788608	0	0	CD8stim	eQTL	pvalue	NA	NA
chr13:50699049_51121893	DLEU7	chr13	50699049	51121893	rs9568402	chr13:50961957	0.911	NA	ENSG00000237152	763	9.10701e-05	0.867976	5.57618e-06	0.0530669	0.0788608	0	0	CD8stim	eQTL	pvalue	NA	NA
chr13:50699049_51121893	DLEU7	chr13	50699049	51121893	rs9568402	chr13:50961957	0.911	RNA5SP28	ENSG00000200711	763	9.10701e-05	0.867976	5.57618e-06	0.0530669	0.0788608	0	0	CD8stim	eQTL	pvalue	NA	NA
chr11:118617158_118947933	BCL9L	chr11	118617158	118947933	rs149114341	chr11:118783424	1.3559	NA	ENSG00000263889	469	0.000145068	0.884242	6.04163e-06	0.0367471	0.0788602	1	0.45629	TREGnaive	eQTL	pvalue	NA	NA
chr19:10744807_11274530	SMARCA4	chr19	10744807	11274530	rs12609500	chr19:11173928	1.0997		ENSG00000197332	771	0.0230674	0.821913	0.00208126	0.0740782	0.0788601	-1	0.518807	Bnaive	eQTL	pvalue	NA	NA
chr12:9445978_9939813	CLECL1	chr12	9445978	9939813	rs7977720	chr12:9866349	0.903	PZP	ENSG00000126838	826	4.41567e-05	0.855772	3.37451e-06	0.0653204	0.0788596	-1	0.228814	monocytes	eQTL	pvalue	1.35184e-21	6
chr6:137407099_137466087	IL22RA2	chr6	137407099	137466087	rs62420820	chr6:137438057	1.1471	RN7SKP299	ENSG00000271765	103	7.10413e-08	0.913245	6.20491e-10	0.00789764	0.0788572	-1	0.514563	TFH	eQTL	pvalue	NA	NA
chr19:6615889_6693163	TNFSF14	chr19	6615889	6693163	rs1077667	chr19:6668972	1.164	FUT5	ENSG00000130383	261	9.69081e-07	0.899862	2.30034e-08	0.0212815	0.0788551	1	0.505747	TH2	eQTL	pvalue	0.00235788	NA
chr16:11193828_11521191	RMI2	chr16	11193828	11521191	rs146566517	chr16:11353879	0.469	NUBP1	ENSG00000103274	1055	2.21046e-18	0.832267	2.36264e-19	0.0888777	0.0788549	-1	0.345024	THSTAR	eQTL	pvalue	6.6628e-08	9
chr19:47540310_47753426	SAE1	chr19	47540310	47753426	rs11083862	chr19:47638539	1.106	SULT2A1	ENSG00000105398	93	0.00144216	0.911984	1.23121e-05	0.00770704	0.0788546	-1	0.172043	CD8naive	eQTL	pvalue	1.38584e-07	10
chr14:103199716_103463149	TRAF3	chr14	103199716	103463149	rs12147246	chr14:103265844	0.9054		ENSG00000259508	236	0.000245509	0.902083	5.14122e-06	0.0188117	0.0788544	1	0.368644	NK	eQTL	pvalue	NA	NA
chr5:176525029_176837504	RGS14	chr5	176525029	176837504	rs67111717	chr5:176790162	1.1003	HIGD2A	ENSG00000146066	254	0.0389019	0.861194	0.000913192	0.020137	0.0788536	1	0.712598	THSTAR	eQTL	pvalue	0.238671	9
chr1:2407781_2779397	PRXL2B	chr1	2407781	2779397	rs6670198	chr1:2520527	0.865	TPRG1L	ENSG00000158109	139	2.91725e-11	0.910492	3.43886e-13	0.0106541	0.0788535	1	0.661871	TH17	eQTL	pvalue	0.00284528	9
chr13:50638834_51060809	KCNRG	chr13	50638834	51060809	rs9591325	chr13:50811220	1.2366	KCNRG	ENSG00000198553	601	9.05249e-05	0.862773	6.12303e-06	0.0582784	0.0788518	-1	0.396007	TH1	eQTL	pvalue	0.000520289	9
chr1:92173722_92239336	TGFBR3	chr1	92173722	92239336	rs12133753	chr1:92222089	1.1329	RPL5P6	ENSG00000232393	148	0.00191175	0.907684	2.4448e-05	0.0115289	0.0788511	-1	0.202703	TH1	eQTL	pvalue	NA	NA
chr13:50638834_51060809	KCNRG	chr13	50638834	51060809	rs9591325	chr13:50811220	1.2366	SETDB2	ENSG00000136169	565	9.09975e-05	0.867276	5.65071e-06	0.0537767	0.0788505	-1	0.359292	TREGnaive	eQTL	pvalue	0.0437301	4
chr5:176525029_176837504	RGS14	chr5	176525029	176837504	rs67111717	chr5:176790162	1.1003	FGFR4	ENSG00000160867	231	0.038989	0.863523	0.000808573	0.0178293	0.0788502	1	0.662338	NK	eQTL	pvalue	1.30017e-06	5
chr6:137407099_137466087	IL22RA2	chr6	137407099	137466087	rs62420820	chr6:137438057	1.1471	SLC35D3	ENSG00000182747	103	7.101e-08	0.912843	6.52352e-10	0.00830722	0.0788499	1	0.737864	TREG_MEM	eQTL	pvalue	0.149614	5
chr2:112423188_113109590	MERTK	chr2	112423188	113109590	rs57116599	chr2:112770799	0.8869	SLC20A1	ENSG00000144136	1013	0.00027102	0.836549	2.73376e-05	0.0843032	0.0788493	-1	0.557749	CD4stim	eQTL	pvalue	0.725657	3
chr16:1041953_1105201	SOX8	chr16	1041953	1105201	rs405343	chr16:1067832	0.8884	NHLRC4	ENSG00000257108	148	0.00565501	0.903479	7.52415e-05	0.0119422	0.0788491	-1	0.432432	TH1	eQTL	pvalue	0.00242751	NA
chr13:50638834_51060809	KCNRG	chr13	50638834	51060809	rs9591325	chr13:50811220	1.2366	RPL34P26	ENSG00000223676	625	9.10125e-05	0.86743	5.6347e-06	0.0536248	0.078849	-1	0.52	TREG_MEM	eQTL	pvalue	NA	NA
chr11:118000454_118904452	PHLDB1	chr11	118000454	118904452	rs34026809	chr11:118480695	0.8643	MPZL3	ENSG00000160588	1368	9.46606e-05	0.672218	3.50471e-05	0.248803	0.078849	1	0.763158	monocytes	eQTL	pvalue	6.5217e-09	10
chr20:62214158_62483911	SLC2A4RG	chr20	62214158	62483911	rs6742	chr20:62374441	1.1727		ENSG00000260416	655	0.0248668	0.841978	0.00156012	0.0527462	0.0788488	1	0.516031	CD4stim	eQTL	pvalue	NA	NA
chr16:1041953_1105201	SOX8	chr16	1041953	1105201	rs405343	chr16:1067832	0.8884	SOX8	ENSG00000005513	146	0.00592279	0.902096	8.61756e-05	0.0130465	0.0788486	1	0.30137	TH17	eQTL	pvalue	0.873708	3
chr14:69165341_69314956	ZFP36L1	chr14	69165341	69314956	rs12434551	chr14:69253364	1.1095	SLC10A1	ENSG00000100652	82	0.00163468	0.913037	1.17227e-05	0.00646877	0.078848	1	0.792683	CD8stim	eQTL	pvalue	8.44088e-16	10
chr20:62214158_62483911	SLC2A4RG	chr20	62214158	62483911	rs6742	chr20:62374441	1.1727	LINC00659	ENSG00000228705	396	0.032568	0.852401	0.0013345	0.034849	0.0788476	-1	0.517677	NK	eQTL	pvalue	NA	NA
chr12:9445978_9939813	CLECL1	chr12	9445978	9939813	rs7977720	chr12:9866349	0.903	LINC02598	ENSG00000256155	708	4.45368e-05	0.863177	2.99293e-06	0.0579278	0.0788476	-1	0.471751	CD8naive	eQTL	pvalue	NA	NA
chr13:50699049_51121893	DLEU7	chr13	50699049	51121893	rs9568402	chr13:50961957	0.911	MIR16-1	ENSG00000208006	763	9.03398e-05	0.861015	6.30786e-06	0.0600405	0.0788475	-1	0.508519	CD8stim	eQTL	pvalue	NA	NA
chr11:118617158_118947933	BCL9L	chr11	118617158	118947933	rs149114341	chr11:118783424	1.3559		ENSG00000254844	119	0.000453744	0.910837	4.95022e-06	0.00985814	0.0788462	-1	0.218487	TH1	eQTL	pvalue	NA	NA
chr14:103015542_103459588	TRAF3	chr14	103015542	103459588	rs12588969	chr14:103230758	0.9148	RNU4-68P	ENSG00000201184	412	0.00024147	0.887246	9.18166e-06	0.0336577	0.078846	1	0.140777	M2	eQTL	pvalue	NA	NA
chr13:50638834_51060809	KCNRG	chr13	50638834	51060809	rs9591325	chr13:50811220	1.2366	SNRPGP14	ENSG00000236577	607	9.08401e-05	0.865786	5.80746e-06	0.0552713	0.0788459	-1	0.456343	monocytes	eQTL	pvalue	NA	NA
chr13:50699049_51121893	DLEU7	chr13	50699049	51121893	rs9568402	chr13:50961957	0.911	RNY4P30	ENSG00000222148	765	9.10523e-05	0.867809	5.59519e-06	0.0532483	0.0788457	0	0	CD4naive	eQTL	pvalue	NA	NA
chr13:50699049_51121893	DLEU7	chr13	50699049	51121893	rs9568402	chr13:50961957	0.911	NA	ENSG00000264526	765	9.10523e-05	0.867809	5.59519e-06	0.0532483	0.0788457	0	0	CD4naive	eQTL	pvalue	NA	NA
chr13:50699049_51121893	DLEU7	chr13	50699049	51121893	rs9568402	chr13:50961957	0.911	NA	ENSG00000221198	765	9.10523e-05	0.867809	5.59519e-06	0.0532483	0.0788457	0	0	CD4naive	eQTL	pvalue	NA	NA
chr13:50699049_51121893	DLEU7	chr13	50699049	51121893	rs9568402	chr13:50961957	0.911	RNA5SP28	ENSG00000200711	765	9.10523e-05	0.867809	5.59519e-06	0.0532483	0.0788457	0	0	CD4naive	eQTL	pvalue	NA	NA
chr13:50699049_51121893	DLEU7	chr13	50699049	51121893	rs9568402	chr13:50961957	0.911	RNY4P30	ENSG00000222148	765	9.10523e-05	0.867809	5.59519e-06	0.0532483	0.0788457	0	0	CD8naive	eQTL	pvalue	NA	NA
chr13:50699049_51121893	DLEU7	chr13	50699049	51121893	rs9568402	chr13:50961957	0.911	NA	ENSG00000264526	765	9.10523e-05	0.867809	5.59519e-06	0.0532483	0.0788457	0	0	CD8naive	eQTL	pvalue	NA	NA
chr13:50699049_51121893	DLEU7	chr13	50699049	51121893	rs9568402	chr13:50961957	0.911	NA	ENSG00000221198	765	9.10523e-05	0.867809	5.59519e-06	0.0532483	0.0788457	0	0	CD8naive	eQTL	pvalue	NA	NA
chr13:50699049_51121893	DLEU7	chr13	50699049	51121893	rs9568402	chr13:50961957	0.911	RNA5SP28	ENSG00000200711	765	9.10523e-05	0.867809	5.59519e-06	0.0532483	0.0788457	0	0	CD8naive	eQTL	pvalue	NA	NA
chr13:50699049_51121893	DLEU7	chr13	50699049	51121893	rs9568402	chr13:50961957	0.911	RNY4P30	ENSG00000222148	765	9.10523e-05	0.867809	5.59519e-06	0.0532483	0.0788457	0	0	TH17	eQTL	pvalue	NA	NA
chr13:50699049_51121893	DLEU7	chr13	50699049	51121893	rs9568402	chr13:50961957	0.911	NA	ENSG00000264526	765	9.10523e-05	0.867809	5.59519e-06	0.0532483	0.0788457	0	0	TH17	eQTL	pvalue	NA	NA
chr13:50699049_51121893	DLEU7	chr13	50699049	51121893	rs9568402	chr13:50961957	0.911	NA	ENSG00000221198	765	9.10523e-05	0.867809	5.59519e-06	0.0532483	0.0788457	0	0	TH17	eQTL	pvalue	NA	NA
chr13:50699049_51121893	DLEU7	chr13	50699049	51121893	rs9568402	chr13:50961957	0.911	RNY4P30	ENSG00000222148	765	9.10523e-05	0.867809	5.59519e-06	0.0532483	0.0788457	0	0	THSTAR	eQTL	pvalue	NA	NA
chr13:50699049_51121893	DLEU7	chr13	50699049	51121893	rs9568402	chr13:50961957	0.911	RNY4P9	ENSG00000200064	765	9.10523e-05	0.867809	5.59519e-06	0.0532483	0.0788457	0	0	THSTAR	eQTL	pvalue	NA	NA
chr13:50699049_51121893	DLEU7	chr13	50699049	51121893	rs9568402	chr13:50961957	0.911	NA	ENSG00000264526	765	9.10523e-05	0.867809	5.59519e-06	0.0532483	0.0788457	0	0	THSTAR	eQTL	pvalue	NA	NA
chr13:50699049_51121893	DLEU7	chr13	50699049	51121893	rs9568402	chr13:50961957	0.911	RNY4P30	ENSG00000222148	765	9.10523e-05	0.867809	5.59519e-06	0.0532483	0.0788457	0	0	TH2	eQTL	pvalue	NA	NA
chr13:50699049_51121893	DLEU7	chr13	50699049	51121893	rs9568402	chr13:50961957	0.911	RNY4P9	ENSG00000200064	765	9.10523e-05	0.867809	5.59519e-06	0.0532483	0.0788457	0	0	TH2	eQTL	pvalue	NA	NA
chr13:50699049_51121893	DLEU7	chr13	50699049	51121893	rs9568402	chr13:50961957	0.911	NA	ENSG00000264526	765	9.10523e-05	0.867809	5.59519e-06	0.0532483	0.0788457	0	0	TH2	eQTL	pvalue	NA	NA
chr13:50699049_51121893	DLEU7	chr13	50699049	51121893	rs9568402	chr13:50961957	0.911	NA	ENSG00000221198	765	9.10523e-05	0.867809	5.59519e-06	0.0532483	0.0788457	0	0	TH2	eQTL	pvalue	NA	NA
chr13:50699049_51121893	DLEU7	chr13	50699049	51121893	rs9568402	chr13:50961957	0.911	RNY4P30	ENSG00000222148	765	9.10523e-05	0.867809	5.59519e-06	0.0532483	0.0788457	0	0	TREGnaive	eQTL	pvalue	NA	NA
chr13:50699049_51121893	DLEU7	chr13	50699049	51121893	rs9568402	chr13:50961957	0.911	NA	ENSG00000264526	765	9.10523e-05	0.867809	5.59519e-06	0.0532483	0.0788457	0	0	TREGnaive	eQTL	pvalue	NA	NA
chr13:50699049_51121893	DLEU7	chr13	50699049	51121893	rs9568402	chr13:50961957	0.911	NA	ENSG00000221198	765	9.10523e-05	0.867809	5.59519e-06	0.0532483	0.0788457	0	0	TREGnaive	eQTL	pvalue	NA	NA
chr13:50699049_51121893	DLEU7	chr13	50699049	51121893	rs9568402	chr13:50961957	0.911		ENSG00000176882	765	9.10523e-05	0.867809	5.59519e-06	0.0532483	0.0788457	0	0	CD4stim	eQTL	pvalue	NA	NA
chr13:50699049_51121893	DLEU7	chr13	50699049	51121893	rs9568402	chr13:50961957	0.911	RNY4P30	ENSG00000222148	765	9.10523e-05	0.867809	5.59519e-06	0.0532483	0.0788457	0	0	CD4stim	eQTL	pvalue	NA	NA
chr13:50699049_51121893	DLEU7	chr13	50699049	51121893	rs9568402	chr13:50961957	0.911	NA	ENSG00000264526	765	9.10523e-05	0.867809	5.59519e-06	0.0532483	0.0788457	0	0	CD4stim	eQTL	pvalue	NA	NA
chr13:50699049_51121893	DLEU7	chr13	50699049	51121893	rs9568402	chr13:50961957	0.911	NA	ENSG00000221198	765	9.10523e-05	0.867809	5.59519e-06	0.0532483	0.0788457	0	0	CD4stim	eQTL	pvalue	NA	NA
chr13:50699049_51121893	DLEU7	chr13	50699049	51121893	rs9568402	chr13:50961957	0.911	NA	ENSG00000229323	765	9.10523e-05	0.867809	5.59519e-06	0.0532483	0.0788457	0	0	CD4stim	eQTL	pvalue	NA	NA
chr13:50699049_51121893	DLEU7	chr13	50699049	51121893	rs9568402	chr13:50961957	0.911	RNA5SP28	ENSG00000200711	765	9.10523e-05	0.867809	5.59519e-06	0.0532483	0.0788457	0	0	CD4stim	eQTL	pvalue	NA	NA
chr13:50699049_51121893	DLEU7	chr13	50699049	51121893	rs9568402	chr13:50961957	0.911	RNA5SP29	ENSG00000222920	765	9.10523e-05	0.867809	5.59519e-06	0.0532483	0.0788457	0	0	CD4stim	eQTL	pvalue	NA	NA
chr13:50699049_51121893	DLEU7	chr13	50699049	51121893	rs9568402	chr13:50961957	0.911	NA	ENSG00000203547	765	9.10523e-05	0.867809	5.59519e-06	0.0532483	0.0788457	0	0	TFH	eQTL	pvalue	NA	NA
chr13:50699049_51121893	DLEU7	chr13	50699049	51121893	rs9568402	chr13:50961957	0.911	RNY4P30	ENSG00000222148	765	9.10523e-05	0.867809	5.59519e-06	0.0532483	0.0788457	0	0	TFH	eQTL	pvalue	NA	NA
chr13:50699049_51121893	DLEU7	chr13	50699049	51121893	rs9568402	chr13:50961957	0.911	RNY4P9	ENSG00000200064	765	9.10523e-05	0.867809	5.59519e-06	0.0532483	0.0788457	0	0	TFH	eQTL	pvalue	NA	NA
chr13:50699049_51121893	DLEU7	chr13	50699049	51121893	rs9568402	chr13:50961957	0.911	NA	ENSG00000264526	765	9.10523e-05	0.867809	5.59519e-06	0.0532483	0.0788457	0	0	TFH	eQTL	pvalue	NA	NA
chr13:50699049_51121893	DLEU7	chr13	50699049	51121893	rs9568402	chr13:50961957	0.911	NA	ENSG00000221198	765	9.10523e-05	0.867809	5.59519e-06	0.0532483	0.0788457	0	0	TFH	eQTL	pvalue	NA	NA
chr13:50699049_51121893	DLEU7	chr13	50699049	51121893	rs9568402	chr13:50961957	0.911	RNY4P30	ENSG00000222148	765	9.10523e-05	0.867809	5.59519e-06	0.0532483	0.0788457	0	0	TREG_MEM	eQTL	pvalue	NA	NA
chr13:50699049_51121893	DLEU7	chr13	50699049	51121893	rs9568402	chr13:50961957	0.911	RNY4P9	ENSG00000200064	765	9.10523e-05	0.867809	5.59519e-06	0.0532483	0.0788457	0	0	TREG_MEM	eQTL	pvalue	NA	NA
chr13:50699049_51121893	DLEU7	chr13	50699049	51121893	rs9568402	chr13:50961957	0.911	NA	ENSG00000264526	765	9.10523e-05	0.867809	5.59519e-06	0.0532483	0.0788457	0	0	TREG_MEM	eQTL	pvalue	NA	NA
chr13:50699049_51121893	DLEU7	chr13	50699049	51121893	rs9568402	chr13:50961957	0.911	NA	ENSG00000221198	765	9.10523e-05	0.867809	5.59519e-06	0.0532483	0.0788457	0	0	TREG_MEM	eQTL	pvalue	NA	NA
chr1:120135045_120341256	PHGDH	chr1	120135045	120341256	rs483180	chr1:120267505	0.8974	GAPDHP74	ENSG00000232780	310	0.000446919	0.895946	1.23851e-05	0.0247498	0.0788452	-1	0.458065	TH2	eQTL	pvalue	NA	NA
chr6:137679234_138285603	TNFAIP3	chr6	137679234	138285603	rs17780048	chr6:138179146	1.254	NA	ENSG00000216097	1186	5.17039e-07	0.823416	6.1421e-08	0.097738	0.0788449	-1	0.391231	TFH	eQTL	pvalue	NA	NA
chr3:159485268_159713078	IL12A	chr3	159485268	159713078	rs1014486	chr3:159691112	1.1108	IL12A	ENSG00000168811	406	0.000272236	0.8795	1.28299e-05	0.0413701	0.0788448	-1	0.642857	monocytes	eQTL	pvalue	0.299097	5
chr8:128763162_128873806	MYC	chr8	128763162	128873806	rs6990534	chr8:128814091	0.8984		ENSG00000224722	102	0.00251695	0.908377	2.85724e-05	0.0102331	0.0788443	1	0.696078	CD4stim	eQTL	pvalue	NA	NA
chr16:11031156_11498745	RMI2	chr16	11031156	11498745	rs34947566	chr16:11412926	1.1412	SNN	ENSG00000184602	1303	1.10794e-18	0.825148	1.29017e-19	0.0960079	0.0788437	-1	0.312356	TH17	eQTL	pvalue	0.0202491	9
chr5:133418739_133782153	TCF7	chr5	133418739	133782153	rs244656	chr5:133449827	1.1168	TXNDC15	ENSG00000113621	439	0.206527	0.675068	0.00928628	0.0302749	0.0788435	-1	0.104784	THSTAR	eQTL	pvalue	0.109183	5
chr13:50638834_51060809	KCNRG	chr13	50638834	51060809	rs9591325	chr13:50811220	1.2366	GUCY1B2	ENSG00000123201	612	9.08648e-05	0.866022	5.78303e-06	0.0550385	0.0788432	1	0.611111	CD8naive	eQTL	pvalue	NA	NA
chr7:37359204_37459644	ELMO1	chr7	37359204	37459644	rs60600003	chr7:37382465	0.8747		ENSG00000235728	268	0.125101	0.771009	0.00350781	0.0215402	0.0788427	1	0.335821	CD4naive	eQTL	pvalue	NA	NA
chr17:73033162_73583027	GRB2	chr17	73033162	73583027	rs9900529	chr17:73335776	1.0994	SUMO2	ENSG00000188612	953	0.0251599	0.821602	0.00221288	0.0721831	0.0788424	1	0.644281	M2	eQTL	pvalue	0.850516	3
chr13:50638834_51060809	KCNRG	chr13	50638834	51060809	rs9591325	chr13:50811220	1.2366	PHF11	ENSG00000136147	607	9.08748e-05	0.866117	5.77318e-06	0.0549446	0.0788419	-1	0.352554	Bnaive	eQTL	pvalue	1.76758e-05	8
chr16:11031156_11498745	RMI2	chr16	11031156	11498745	rs34947566	chr16:11412926	1.1412	NA	ENSG00000238409	1302	1.08034e-18	0.804595	1.56616e-19	0.116563	0.0788418	1	0.5	CD4stim	eQTL	pvalue	NA	NA
chr3:159485268_159713078	IL12A	chr3	159485268	159713078	rs1014486	chr3:159691112	1.1108	B3GAT3P1	ENSG00000244009	402	0.00025664	0.890754	8.7062e-06	0.0301389	0.0788416	1	0.564677	THSTAR	eQTL	pvalue	NA	NA
chr3:28046063_28121275	CMC1	chr3	28046063	28121275	rs438613	chr3:28072086	1.148	SLC4A7	ENSG00000033867	113	1.75112e-11	0.911257	1.91785e-13	0.0099014	0.0788416	1	0.451327	TH17	eQTL	pvalue	0.697708	2
chr16:85964563_86021505	IRF8	chr16	85964563	86021505	rs35703946	chr16:86021505	1.1883	COX4I1	ENSG00000131143	209	0.0122076	0.88742	0.000293242	0.0212381	0.0788412	1	0.382775	TH17	eQTL	pvalue	0.722238	4
chr7:49883749_50304782	SPATA48	chr7	49883749	50304782	rs10230723	chr7:50239880	1.1073	VWC2	ENSG00000188730	672	0.0656029	0.803947	0.00389965	0.0477103	0.0788403	1	0.605655	Bnaive	eQTL	pvalue	0.795161	2
chr7:49883749_50304782	SPATA48	chr7	49883749	50304782	rs10230723	chr7:50239880	1.1073		ENSG00000228204	604	0.0662137	0.809839	0.00341526	0.0416921	0.0788395	1	0.514901	CD4stim	eQTL	pvalue	NA	NA
chr1:160162872_160430469	VANGL2	chr1	160162872	160430469	rs3737798	chr1:160389984	1.0911	RPSAP18	ENSG00000224261	272	0.0418238	0.857881	0.00100104	0.0204544	0.0788394	1	0.724265	NK	eQTL	pvalue	NA	NA
chr1:92173722_92239336	TGFBR3	chr1	92173722	92239336	rs12133753	chr1:92222089	1.1329		ENSG00000229067	146	0.00190271	0.903393	3.3511e-05	0.0158319	0.0788389	1	0.726027	M2	eQTL	pvalue	NA	NA
chr13:50638834_51060809	KCNRG	chr13	50638834	51060809	rs9591325	chr13:50811220	1.2366	SETDB2	ENSG00000136169	565	9.09866e-05	0.867172	5.66294e-06	0.0538933	0.0788378	-1	0.444248	TFH	eQTL	pvalue	0.0437301	4
chr16:11031156_11498745	RMI2	chr16	11031156	11498745	rs34947566	chr16:11412926	1.1412		ENSG00000262020	1303	1.09801e-18	0.817755	1.38952e-19	0.103407	0.0788378	-1	0.461243	TH17	eQTL	pvalue	NA	NA
chr22:50935082_51045816	ODF3B	chr22	50935082	51045816	rs140522	chr22:50971266	0.8953		ENSG00000235111	134	0.000154885	0.909217	2.02167e-06	0.0117889	0.078837	-1	0.634328	CD4stim	eQTL	pvalue	NA	NA
chr16:1041953_1105201	SOX8	chr16	1041953	1105201	rs405343	chr16:1067832	0.8884	FAM234A	ENSG00000167930	146	0.00592775	0.902851	8.13062e-05	0.0123049	0.078835	-1	0.486301	TH17	eQTL	pvalue	NA	8
chr22:37251477_37323988	CSF2RB	chr22	37251477	37323988	rs5756405	chr22:37310954	1.0706	CACNG2	ENSG00000166862	168	0.417256	0.483131	0.00966578	0.011113	0.0788347	1	0.809524	NK	eQTL	pvalue	0.958056	2
chr17:34665281_34997201	ZNHIT3	chr17	34665281	34997201	rs4796224	chr17:34842521	0.9181	NA	ENSG00000267596	231	0.0155254	0.887405	0.000314901	0.0179204	0.0788347	1	0.268398	CD4stim	eQTL	pvalue	NA	7
chr1:101213532_101663312	SLC30A7	chr1	101213532	101663312	rs11578655	chr1:101412902	0.8673	RTCA-AS1	ENSG00000224616	673	6.44406e-10	0.870807	3.73241e-11	0.0503584	0.0788345	1	0.597325	TREGnaive	eQTL	pvalue	NA	NA
chr19:45110119_45187302	PVR	chr19	45110119	45187302	rs7260482	chr19:45143942	0.9152	NA	ENSG00000266958	115	0.182676	0.728534	0.00201181	0.00794452	0.0788343	-1	0.234783	TREG_MEM	eQTL	pvalue	NA	NA
chr19:10423338_10625953	KEAP1	chr19	10423338	10625953	rs28834106	chr19:10592144	1.1381	YIPF2	ENSG00000130733	268	0.000105846	0.8999	2.49777e-06	0.0211572	0.0788343	1	0.451493	TH17	eQTL	pvalue	0.00109917	8
chr14:103199716_103463149	TRAF3	chr14	103199716	103463149	rs12147246	chr14:103265844	0.9054		ENSG00000271780	197	0.000245389	0.901641	5.26713e-06	0.0192744	0.0788342	1	0.852792	CD8stim	eQTL	pvalue	NA	NA
chr11:118617158_118947933	BCL9L	chr11	118617158	118947933	rs149114341	chr11:118783424	1.3559	TMPRSS4	ENSG00000137648	469	0.000144502	0.880795	6.61144e-06	0.0402203	0.0788339	-1	0.272921	CD8stim	eQTL	pvalue	1.19754e-08	6
chr1:92450091_93431324	GFI1	chr1	92450091	93431324	rs58394161	chr1:92939959	0.8425		ENSG00000260464	132	2.87709e-06	0.911084	3.20791e-08	0.0100796	0.0788334	-1	0.0833333	TH1	eQTL	pvalue	NA	NA
chr1:101213532_101663312	SLC30A7	chr1	101213532	101663312	rs11578655	chr1:101412902	0.8673	DPH5	ENSG00000117543	652	6.42586e-10	0.868347	3.91456e-11	0.0528199	0.0788328	1	0.228528	M2	eQTL	pvalue	0.00189944	8
chr19:49738081_49925208	CD37	chr19	49738081	49925208	rs1465697	chr19:49837246	0.8831	NTN5	ENSG00000142233	349	7.50432e-06	0.895811	2.13011e-07	0.0253489	0.0788326	-1	0.578797	CD4stim	eQTL	pvalue	3.27017e-06	9
chr17:43279320_43781083	MAP3K14	chr17	43279320	43781083	rs7222450	chr17:43407670	1.1034	MAP3K14	ENSG00000006062	770	0.00767531	0.857428	0.000498113	0.0555666	0.0788325	1	0.161039	CD4stim	eQTL	pvalue	NA	NA
chr19:16444965_16814328	EPS15L1	chr19	16444965	16814328	rs58166386	chr19:16559421	1.095		ENSG00000141979	373	0.0155753	0.87377	0.000558695	0.0312638	0.078832	1	0.664879	monocytes	eQTL	pvalue	NA	NA
chr12:123192738_124002762	PITPNM2	chr12	123192738	124002762	rs7975763	chr12:123604053	0.886	CLIP1-AS1	ENSG00000257097	1012	0.000322954	0.824821	3.76141e-05	0.0959871	0.0788318	-1	0.325099	Bnaive	eQTL	pvalue	NA	NA
chr16:1041953_1105201	SOX8	chr16	1041953	1105201	rs405343	chr16:1067832	0.8884	TBL3	ENSG00000183751	145	0.00591861	0.901459	9.04675e-05	0.0137002	0.0788316	-1	0.227586	NK	eQTL	pvalue	1.53647e-06	4
chr11:118447156_118807735	CXCR5	chr11	118447156	118807735	rs6589706	chr11:118747813	1.088		ENSG00000269944	547	0.000120764	0.857511	8.95785e-06	0.0635282	0.0788316	-1	0.416819	NK	eQTL	pvalue	NA	NA
chr2:60958287_61741947	PUS10	chr2	60958287	61741947	rs1177228	chr2:61242410	1.1134	USP34-DT	ENSG00000270820	1065	0.00126082	0.826193	0.000142916	0.0935717	0.0788312	1	0.752113	TFH	eQTL	pvalue	NA	NA
chr11:118000454_118904452	PHLDB1	chr11	118000454	118904452	rs34026809	chr11:118480695	0.8643	CXCR5	ENSG00000160683	1376	0.000114962	0.816385	1.47483e-05	0.104654	0.0788309	1	0.59593	CD4naive	eQTL	pvalue	0.160254	3
chr10:6038478_6185310	IL2RA	chr10	6038478	6185310	rs11256593	chr10:6117322	1.2048		ENSG00000272764	412	1.2681e-20	0.886811	4.92435e-22	0.0343582	0.0788305	-1	0.393204	CD4stim	eQTL	pvalue	NA	NA
chr5:176525029_176837504	RGS14	chr5	176525029	176837504	rs67111717	chr5:176790162	1.1003		ENSG00000248996	262	0.0388696	0.860899	0.000927909	0.0204729	0.0788303	-1	0.496183	CD4stim	eQTL	pvalue	NA	NA
chr4:106008586_106479425	PPA2	chr4	106008586	106479425	rs2726479	chr4:106255589	0.9238		ENSG00000248242	989	0.0403418	0.800107	0.00387852	0.0768447	0.0788284	1	0.514661	NK	eQTL	pvalue	NA	NA
chr17:73033162_73583027	GRB2	chr17	73033162	73583027	rs9900529	chr17:73335776	1.0994	SAP30BP	ENSG00000161526	969	0.0250884	0.819278	0.00228446	0.0745219	0.0788272	-1	0.299278	TREG_MEM	eQTL	pvalue	1.57392e-05	5
chr1:160162872_160430469	VANGL2	chr1	160162872	160430469	rs3737798	chr1:160389984	1.0911	RPSAP18	ENSG00000224261	278	0.0418618	0.858666	0.000963363	0.0196816	0.078827	1	0.690647	TREGnaive	eQTL	pvalue	NA	NA
chr20:62214158_62483911	SLC2A4RG	chr20	62214158	62483911	rs6742	chr20:62374441	1.1727	PCMTD2	ENSG00000203880	655	0.0249666	0.845357	0.00146101	0.0493903	0.0788256	-1	0.254962	TH2	eQTL	pvalue	0.0123298	5
chr20:62214158_62483911	SLC2A4RG	chr20	62214158	62483911	rs6742	chr20:62374441	1.1727		ENSG00000231977	655	0.0249925	0.846235	0.00143506	0.0485115	0.0788255	-1	0.499237	CD8stim	eQTL	pvalue	NA	NA
chr1:192477815_192545099	RGS1	chr1	192477815	192545099	rs1323292	chr1:192541021	1.1316	UCHL5	ENSG00000116750	89	0.000706061	0.914094	4.98105e-06	0.00636983	0.0788253	-1	0.269663	TREG_MEM	eQTL	pvalue	0.781097	4
chr3:27682041_27839134	EOMES	chr3	27682041	27839134	rs13327021	chr3:27783015	0.8912	EOMES	ENSG00000163508	261	1.43989e-05	0.892129	4.69828e-07	0.0290308	0.078825	1	0.846743	monocytes	eQTL	pvalue	0.711878	2
chr16:11193828_11521191	RMI2	chr16	11193828	11521191	rs146566517	chr16:11353879	0.469	RPS23P6	ENSG00000241641	1064	2.17809e-18	0.82008	2.6872e-19	0.101098	0.0788228	1	0.49718	TH1	eQTL	pvalue	NA	NA
chr1:160698276_160925186	SLAMF7	chr1	160698276	160925186	rs983494	chr1:160703965	1.1061	SLAMF7	ENSG00000026751	387	0.0722105	0.798003	0.00423561	0.0467292	0.0788218	1	0.795866	TREGnaive	eQTL	pvalue	0.00654463	4
chr16:1041953_1105201	SOX8	chr16	1041953	1105201	rs405343	chr16:1067832	0.8884	CCDC154	ENSG00000197599	146	0.00592706	0.902745	8.20973e-05	0.0124254	0.07882	-1	0.321918	TREG_MEM	eQTL	pvalue	0.311573	7
chr13:50699049_51121893	DLEU7	chr13	50699049	51121893	rs9568402	chr13:50961957	0.911	MIR16-1	ENSG00000208006	741	9.03228e-05	0.860856	6.32771e-06	0.0602298	0.0788174	1	0.446694	NK	eQTL	pvalue	NA	NA
chr19:18164862_18409068	MPV17L2	chr19	18164862	18409068	rs4808760	chr19:18301979	0.8741	MAST3	ENSG00000099308	481	7.04601e-08	0.883985	2.97117e-09	0.0371972	0.0788173	-1	0.573805	THSTAR	eQTL	pvalue	0.998925	1
chr12:123192738_124002762	PITPNM2	chr12	123192738	124002762	rs7975763	chr12:123604053	0.886	SBNO1-AS1	ENSG00000256092	1083	0.000310198	0.810266	4.23582e-05	0.110565	0.078817	-1	0.33518	TH1	eQTL	pvalue	NA	NA
chr12:123192738_124002762	PITPNM2	chr12	123192738	124002762	rs7975763	chr12:123604053	0.886	CLIP1-AS1	ENSG00000257097	1027	0.000326117	0.832899	3.44569e-05	0.0879238	0.0788167	1	0.403116	NK	eQTL	pvalue	NA	NA
chr1:160162872_160430469	VANGL2	chr1	160162872	160430469	rs3737798	chr1:160389984	1.0911	SLAMF8	ENSG00000158714	271	0.0407085	0.834998	0.00211774	0.0433596	0.0788165	-1	0.243542	monocytes	eQTL	pvalue	1.70506e-06	7
chr14:88217115_88715610	GPR65	chr14	88217115	88715610	rs116899835	chr14:88523488	1.3474	LINC01147	ENSG00000258826	1280	2.80099e-07	0.807514	3.94552e-08	0.113669	0.078816	1	0.532031	M2	eQTL	pvalue	NA	NA
chr19:10258259_10897760	TYK2	chr19	10258259	10897760	rs34536443	chr19:10463118	1.3037	UBL5	ENSG00000198258	872	9.85603e-05	0.837975	9.78338e-06	0.083101	0.0788157	-1	0.543578	CD4stim	eQTL	pvalue	0.0801583	9
chr11:118617158_118947933	BCL9L	chr11	118617158	118947933	rs149114341	chr11:118783424	1.3559	CXCR5	ENSG00000160683	464	0.00014239	0.867919	8.72679e-06	0.0531141	0.0788155	1	0.818966	NK	eQTL	pvalue	0.160254	3
chr5:35728440_36153781	IL7R	chr5	35728440	36153781	rs10063294	chr5:35877505	0.9057	IL7R	ENSG00000168685	774	7.49033e-05	0.857049	5.60509e-06	0.064055	0.0788153	1	0.635659	NK	eQTL	pvalue	3.72072e-06	6
chr1:117032885_117104215	CD58	chr1	117032885	117104215	rs10801908	chr1:117090493	1.2398		ENSG00000271427	38	7.76799e-11	0.917689	3.02551e-13	0.00349544	0.0788151	-1	0.0789474	TH17	eQTL	pvalue	NA	NA
chr1:11853206_12099345	CLCN6	chr1	11853206	12099345	rs198398	chr1:11883342	1.189	NA	ENSG00000242349	532	0.645209	0.175833	0.0787585	0.0213846	0.0788147	-1	0.203008	CD4stim	eQTL	pvalue	NA	NA
chr19:10423338_10625953	KEAP1	chr19	10423338	10625953	rs28834106	chr19:10592144	1.1381	ZGLP1	ENSG00000220201	263	0.000105607	0.897869	2.73899e-06	0.0232081	0.0788142	1	0.346008	THSTAR	eQTL	pvalue	0.437505	4
chr12:123192738_124002762	PITPNM2	chr12	123192738	124002762	rs7975763	chr12:123604053	0.886		ENSG00000255856	356	0.0416783	0.850306	0.00136814	0.0278334	0.078814	-1	0.643258	CD4stim	eQTL	pvalue	NA	NA
chr4:87502391_88275366	AFF1	chr4	87502391	88275366	rs2705616	chr4:87862396	0.9207		ENSG00000272856	1159	0.0621703	0.775141	0.00623357	0.0776415	0.0788138	-1	0.43572	CD4naive	eQTL	pvalue	NA	NA
chr6:135591392_136145479	AHI1	chr6	135591392	136145479	rs4896153	chr6:135833463	0.8708	MEMO1P2	ENSG00000213117	626	3.5296e-08	0.87029	2.06738e-09	0.0508965	0.0788136	-1	0.207668	Bnaive	eQTL	pvalue	NA	NA
chr13:50699049_51121893	DLEU7	chr13	50699049	51121893	rs9568402	chr13:50961957	0.911	PHF11	ENSG00000136147	611	9.09918e-05	0.867232	5.65925e-06	0.0538588	0.0788125	1	0.373159	CD4naive	eQTL	pvalue	1.76758e-05	8
chr1:101213532_101663312	SLC30A7	chr1	101213532	101663312	rs11578655	chr1:101412902	0.8673	EXTL2	ENSG00000162694	673	6.40482e-10	0.865505	4.12645e-11	0.0556833	0.0788122	1	0.392273	CD4stim	eQTL	pvalue	3.15805e-05	6
chr11:118000454_118904452	PHLDB1	chr11	118000454	118904452	rs34026809	chr11:118480695	0.8643		ENSG00000222529	1377	0.000114825	0.815413	1.48881e-05	0.105647	0.0788101	-1	0.502542	TH17	eQTL	pvalue	NA	NA
chr16:1041953_1105201	SOX8	chr16	1041953	1105201	rs405343	chr16:1067832	0.8884	CAPN15	ENSG00000103326	146	0.00592182	0.901948	8.7398e-05	0.0132327	0.07881	-1	0.171233	CD8stim	eQTL	pvalue	0.96521	2
chr19:18164862_18409068	MPV17L2	chr19	18164862	18409068	rs4808760	chr19:18301979	0.8741	HOMER3	ENSG00000051128	479	7.0328e-08	0.882329	3.10382e-09	0.0388614	0.07881	1	0.511482	TH1	eQTL	pvalue	0.222332	2
chr13:50699049_51121893	DLEU7	chr13	50699049	51121893	rs9568402	chr13:50961957	0.911	GUCY1B2	ENSG00000123201	721	9.04593e-05	0.862148	6.193e-06	0.0589454	0.0788099	-1	0.454924	TH1	eQTL	pvalue	NA	NA
chr1:92929865_93512762	DIPK1A	chr1	92929865	93512762	rs1415069	chr1:93426869	0.9313	MTF2	ENSG00000143033	891	3.18241e-10	0.856799	2.39462e-11	0.0643914	0.0788099	-1	0.277217	monocytes	eQTL	pvalue	0.9946	1
chr4:87502391_88275366	AFF1	chr4	87502391	88275366	rs2705616	chr4:87862396	0.9207		ENSG00000255723	1158	0.0616368	0.768467	0.00676918	0.0843171	0.0788095	1	0.599309	CD4stim	eQTL	pvalue	NA	NA
chr1:160162872_160430469	VANGL2	chr1	160162872	160430469	rs3737798	chr1:160389984	1.0911	ADAMTS4	ENSG00000158859	271	0.0509671	0.845968	0.00138282	0.0228737	0.0788085	-1	0.328413	TREGnaive	eQTL	pvalue	0.00546594	4
chr16:79108045_79129738	WWOX	chr16	79108045	79129738	rs12925972	chr16:79111297	1.0992	LSM3P5	ENSG00000260014	26	0.0508295	0.868498	0.000107402	0.00175632	0.0788085	-1	0.269231	Bnaive	eQTL	pvalue	NA	NA
chr1:200671993_201056749	INAVA	chr1	200671993	201056749	rs59655222	chr1:200875897	1.1311	NA	ENSG00000273478	169	9.96566e-05	0.907475	1.50382e-06	0.013615	0.0788084	-1	0.426036	TH2	eQTL	pvalue	NA	NA
chr1:85609016_85939177	SYDE2	chr1	85609016	85939177	rs11161550	chr1:85682020	0.9597	LINC01555	ENSG00000180869	754	1.20915e-05	0.865172	7.8385e-07	0.0560074	0.0788079	-1	0.413793	monocytes	eQTL	pvalue	NA	10
chr11:118462188_118773904	CXCR5	chr11	118462188	118773904	rs12365699	chr11:118743286	1.1546		ENSG00000254854	267	0.000126409	0.897555	3.32191e-06	0.0235081	0.0788076	-1	0.359551	CD4naive	eQTL	pvalue	NA	NA
chr19:10258259_10897760	TYK2	chr19	10258259	10897760	rs34536443	chr19:10463118	1.3037	ZNF812P	ENSG00000224689	745	0.000101184	0.860279	7.16105e-06	0.0608053	0.078807	-1	0.503356	M2	eQTL	pvalue	NA	10
chr2:43313584_43361560	ZFP36L2	chr2	43313584	43361560	rs12478539	chr2:43355324	1.1311	CHORDC1P1	ENSG00000232202	152	6.68296e-06	0.909239	8.8398e-08	0.011948	0.0788063	-1	0.730263	TFH	eQTL	pvalue	NA	NA
chr14:75945376_76028941	BATF	chr14	75945376	76028941	rs34695601	chr14:76014298	1.1157		ENSG00000258587	136	0.0136861	0.895669	0.000179359	0.0116591	0.0788061	-1	0.352941	CD8naive	eQTL	pvalue	NA	NA
chr1:200671993_201056749	INAVA	chr1	200671993	201056749	rs59655222	chr1:200875897	1.1311		ENSG00000249007	147	0.000154996	0.909012	2.06386e-06	0.0120252	0.0788058	1	0.653061	CD8naive	eQTL	pvalue	NA	NA
chr11:118447156_118807735	CXCR5	chr11	118447156	118807735	rs6589706	chr11:118747813	1.088	TREHP1	ENSG00000255239	548	0.000122142	0.867295	7.58361e-06	0.0537701	0.0788049	-1	0.521898	TFH	eQTL	pvalue	NA	NA
chr1:92652691_93519650	EVI5	chr1	92652691	93519650	rs139504223	chr1:93152635	0.8655	GAPDHP46	ENSG00000224678	1132	3.09862e-10	0.834565	3.2194e-11	0.0866307	0.0788048	-1	0.286219	CD4stim	eQTL	pvalue	NA	NA
chr18:56206955_56320360	ALPK2	chr18	56206955	56320360	rs4940730	chr18:56269737	1.0254	MALT1-AS1	ENSG00000267226	175	0.0121797	0.894384	0.000197639	0.0144343	0.0788047	-1	0.411429	TH2	eQTL	pvalue	NA	NA
chr1:65155172_65679037	JAK1	chr1	65155172	65679037	rs72922276	chr1:65429319	1.1413	PDE4B	ENSG00000184588	711	0.198958	0.66309	0.0136691	0.0454776	0.0788046	-1	0.417722	TH1	eQTL	pvalue	0.709079	2
chr14:75945376_76028941	BATF	chr14	75945376	76028941	rs34695601	chr14:76014298	1.1157	DLST	ENSG00000119689	130	0.0136911	0.895991	0.000174473	0.0113393	0.0788043	-1	0.430769	Bnaive	eQTL	pvalue	0.950394	3
chr11:118447156_118807735	CXCR5	chr11	118447156	118807735	rs6589706	chr11:118747813	1.088	NA	ENSG00000264523	548	0.00012387	0.879567	5.85544e-06	0.0414989	0.0788042	1	0.436131	CD4naive	eQTL	pvalue	NA	NA
chr5:176525029_176837504	RGS14	chr5	176525029	176837504	rs67111717	chr5:176790162	1.1003	FAF2	ENSG00000113194	231	0.0388918	0.861369	0.000907822	0.0200275	0.078804	1	0.731602	M2	eQTL	pvalue	0.998047	1
chr11:118447156_118807735	CXCR5	chr11	118447156	118807735	rs6589706	chr11:118747813	1.088		ENSG00000222529	548	0.000123498	0.876919	6.2284e-06	0.0441472	0.0788038	1	0.427007	TREG_MEM	eQTL	pvalue	NA	NA
chr15:79125587_79260741	RASGRF1	chr15	79125587	79260741	rs62013236	chr15:79247482	1.1334	CIB2	ENSG00000136425	327	0.0531277	0.840642	0.00163497	0.0257914	0.0788035	1	0.905199	TH17	eQTL	pvalue	0.000468493	7
chr14:103015542_103459588	TRAF3	chr14	103015542	103459588	rs12588969	chr14:103230758	0.9148	AMN	ENSG00000166126	442	0.000238969	0.878056	1.16942e-05	0.0428896	0.0788035	-1	0.486425	TFH	eQTL	pvalue	0.0923578	5
chr14:52228101_52368559	GNG2	chr14	52228101	52368559	rs11852059	chr14:52306091	0.908	FRMD6-AS2	ENSG00000258537	366	0.0688781	0.817529	0.00270948	0.0320807	0.0788027	1	0.535519	THSTAR	eQTL	pvalue	NA	NA
chr20:44594575_44782428	CD40	chr20	44594575	44782428	rs6032662	chr20:44734310	1.1432	HNRNPA1P3	ENSG00000226188	319	3.78847e-08	0.893531	1.17634e-09	0.0276659	0.0788027	1	0.636364	M2	eQTL	pvalue	NA	NA
chr14:75945376_76028941	BATF	chr14	75945376	76028941	rs34695601	chr14:76014298	1.1157	PGF	ENSG00000119630	133	0.0137009	0.896634	0.000164674	0.010698	0.0788024	-1	0.571429	CD4stim	eQTL	pvalue	0.898304	5
chr1:92450091_93431324	GFI1	chr1	92450091	93431324	rs58394161	chr1:92939959	0.8425	FEN1P1	ENSG00000215873	284	0.000781956	0.899018	1.86643e-05	0.0213796	0.0788021	1	0.440141	CD4naive	eQTL	pvalue	NA	NA
chr1:120135045_120341256	PHGDH	chr1	120135045	120341256	rs483180	chr1:120267505	0.8974	PFN1P9	ENSG00000227205	310	0.000444777	0.891651	1.45489e-05	0.0290875	0.0788019	1	0.612903	TREGnaive	eQTL	pvalue	NA	NA
chr1:2407781_2779397	PRXL2B	chr1	2407781	2779397	rs6670198	chr1:2520527	0.865	ARHGEF16	ENSG00000130762	311	1.12286e-11	0.897545	2.96901e-13	0.0236535	0.0788017	1	0.77492	TH1	eQTL	pvalue	9.36505e-08	6
chr11:118462188_118773904	CXCR5	chr11	118462188	118773904	rs12365699	chr11:118743286	1.1546	CXCR5	ENSG00000160683	507	0.000123597	0.877609	6.13185e-06	0.0434607	0.0788007	1	0.621302	NK	eQTL	pvalue	0.160254	3
chr2:112423188_113109590	MERTK	chr2	112423188	113109590	rs57116599	chr2:112770799	0.8869	CKAP2L	ENSG00000169607	856	0.000390181	0.857503	2.88284e-05	0.0632774	0.0788003	-1	0.71028	TFH	eQTL	pvalue	0.218394	4
chr13:50699049_51121893	DLEU7	chr13	50699049	51121893	rs9568402	chr13:50961957	0.911	MIR3613	ENSG00000264864	763	8.99419e-05	0.857224	6.71071e-06	0.06388	0.0787994	-1	0.38401	CD8stim	eQTL	pvalue	NA	NA
chr19:49738081_49925208	CD37	chr19	49738081	49925208	rs1465697	chr19:49837246	0.8831	RASIP1	ENSG00000105538	349	7.39655e-06	0.882946	3.21057e-07	0.0382466	0.0787994	-1	0.17192	CD8naive	eQTL	pvalue	0.975494	1
chr16:29841225_30438138	TBX6	chr16	29841225	30438138	rs3809627	chr16:30103160	0.9076	RRN3P2	ENSG00000103472	201	0.0153543	0.89015	0.000267495	0.015429	0.0787992	-1	0.278607	TH1	eQTL	pvalue	NA	NA
chr1:160162872_160430469	VANGL2	chr1	160162872	160430469	rs3737798	chr1:160389984	1.0911	CFAP45	ENSG00000213085	278	0.0415326	0.851912	0.00129395	0.0264626	0.0787988	-1	0.489209	TFH	eQTL	pvalue	NA	6
chr18:56304778_56462884	MALT1	chr18	56304778	56462884	rs9955954	chr18:56348044	0.8958	RNU6-742P	ENSG00000202159	213	0.000981924	0.903271	1.84897e-05	0.0169298	0.0787984	-1	0.403756	CD4naive	eQTL	pvalue	NA	NA
chr3:28046063_28121275	CMC1	chr3	28046063	28121275	rs438613	chr3:28072086	1.148	NA	ENSG00000213846	113	1.75361e-11	0.912553	1.67701e-13	0.00864814	0.0787984	1	0.504425	monocytes	eQTL	pvalue	NA	NA
chr4:106008586_106479425	PPA2	chr4	106008586	106479425	rs2726479	chr4:106255589	0.9238	TET2	ENSG00000168769	1012	0.0403352	0.799978	0.00388643	0.0770017	0.0787982	1	0.700593	CD4stim	eQTL	pvalue	7.05368e-26	8
chr22:37251477_37323988	CSF2RB	chr22	37251477	37323988	rs5756405	chr22:37310954	1.0706	IL2RB	ENSG00000100385	168	0.417804	0.483765	0.00913519	0.0104986	0.0787974	1	0.755952	TREG_MEM	eQTL	pvalue	0.986757	3
chr12:57855180_58473351	OS9	chr12	57855180	58473351	rs701006	chr12:58106836	1.1206	GPR182	ENSG00000166856	536	1.8216e-06	0.876323	9.34539e-08	0.0448793	0.0787958	-1	0.25	TREG_MEM	eQTL	pvalue	0.000859696	8
chr1:117032885_117104215	CD58	chr1	117032885	117104215	rs10801908	chr1:117090493	1.2398	HNRNPA1P43	ENSG00000214204	38	7.77338e-11	0.918327	2.50393e-13	0.00287928	0.078794	1	0.394737	TH2	eQTL	pvalue	NA	NA
chr1:85609016_85939177	SYDE2	chr1	85609016	85939177	rs11161550	chr1:85682020	0.9597		ENSG00000229505	764	1.20327e-05	0.860968	8.42801e-07	0.0602256	0.0787936	-1	0.223822	TREG_MEM	eQTL	pvalue	NA	NA
chr19:10258259_10897760	TYK2	chr19	10258259	10897760	rs34536443	chr19:10463118	1.3037	C3P1	ENSG00000167798	883	0.000100317	0.852912	8.02917e-06	0.0681864	0.0787933	-1	0.457531	CD8stim	eQTL	pvalue	NA	NA
chr19:47540310_47753426	SAE1	chr19	47540310	47753426	rs11083862	chr19:47638539	1.106	TGIF1P1	ENSG00000259339	59	0.00212987	0.914106	1.17399e-05	0.00495976	0.0787927	-1	0.118644	TH1	eQTL	pvalue	NA	NA
chr1:92173722_92239336	TGFBR3	chr1	92173722	92239336	rs12133753	chr1:92222089	1.1329	RN7SL653P	ENSG00000239794	146	0.00190829	0.906043	2.8028e-05	0.0132287	0.0787923	-1	0.287671	CD4stim	eQTL	pvalue	NA	NA
chr5:40288878_40610506	TTC33	chr5	40288878	40610506	rs6880809	chr5:40429250	0.973		ENSG00000199552	735	1.73984e-12	0.86219	1.19253e-13	0.0590179	0.0787921	-1	0.281633	TREG_MEM	eQTL	pvalue	NA	NA
chr16:11031156_11498745	RMI2	chr16	11031156	11498745	rs34947566	chr16:11412926	1.1412		ENSG00000262488	1303	1.04804e-18	0.780537	1.88987e-19	0.140671	0.0787917	-1	0.535687	CD8naive	eQTL	pvalue	NA	NA
chr13:50638834_51060809	KCNRG	chr13	50638834	51060809	rs9591325	chr13:50811220	1.2366	SPRYD7	ENSG00000123178	607	9.08457e-05	0.86584	5.80752e-06	0.055272	0.0787915	-1	0.339374	monocytes	eQTL	pvalue	0.0911572	7
chr3:101645933_101805935	ZPLD1	chr3	101645933	101805935	rs4325907	chr3:101749022	0.9055		ENSG00000212319	352	0.000340593	0.888256	1.25304e-05	0.0326	0.0787913	-1	0.534091	CD8naive	eQTL	pvalue	NA	NA
chr10:5989954_6190329	IL2RA	chr10	5989954	6190329	rs12722559	chr10:6070273	1.2494	NA	ENSG00000227821	502	1.26012e-20	0.881231	5.72788e-22	0.0399775	0.0787912	-1	0.444223	THSTAR	eQTL	pvalue	NA	NA
chr14:52228101_52368559	GNG2	chr14	52228101	52368559	rs11852059	chr14:52306091	0.908		ENSG00000258942	347	0.0713787	0.817924	0.00256724	0.029339	0.0787906	1	0.383285	Bnaive	eQTL	pvalue	NA	NA
chr10:80999869_81071087	ZMIZ1	chr10	80999869	81071087	rs1250551	chr10:81059335	0.8907	PGGT1BP2	ENSG00000214584	104	6.47203e-06	0.910888	7.38533e-08	0.0103155	0.0787904	1	0.644231	CD4stim	eQTL	pvalue	NA	NA
chr1:25270572_25305783	RUNX3	chr1	25270572	25305783	rs6672420	chr1:25291010	0.9316	RHD	ENSG00000187010	94	0.407453	0.502519	0.00506725	0.00617073	0.0787901	-1	0.0531915	CD4stim	eQTL	pvalue	0.0060601	6
chr22:22017142_22349088	MAPK1	chr22	22017142	22349088	rs9610458	chr22:22205353	1.121	IGLV2-23	ENSG00000211660	590	8.83021e-07	0.870388	5.16393e-08	0.0508217	0.0787894	-1	0.255932	CD8naive	eQTL	pvalue	NA	NA
chr19:10423338_10625953	KEAP1	chr19	10423338	10625953	rs28834106	chr19:10592144	1.1381	ZNF561	ENSG00000171469	266	0.000105635	0.898105	2.71418e-06	0.0229972	0.0787894	-1	0.338346	CD4stim	eQTL	pvalue	0.00976255	9
chr13:50699049_51121893	DLEU7	chr13	50699049	51121893	rs9568402	chr13:50961957	0.911	PHF11	ENSG00000136147	611	9.08277e-05	0.865668	5.82589e-06	0.055447	0.078788	-1	0.433715	TFH	eQTL	pvalue	1.76758e-05	8
chr17:57475896_58223430	VMP1	chr17	57475896	58223430	rs2150879	chr17:57859210	1.1091	YPEL2	ENSG00000175155	741	1.92719e-05	0.847081	1.68787e-06	0.0741101	0.078788	1	0.611336	TH2	eQTL	pvalue	0.928981	2
chr19:49738081_49925208	CD37	chr19	49738081	49925208	rs1465697	chr19:49837246	0.8831	TULP2	ENSG00000104804	349	7.47389e-06	0.892178	2.43817e-07	0.0290263	0.0787878	1	0.103152	TH17	eQTL	pvalue	1.82655e-07	7
chr11:65354926_66061233	TSGA10IP	chr11	65354926	66061233	rs531612	chr11:65705432	0.9155	PYGM	ENSG00000068976	256	0.114128	0.785847	0.00270325	0.0185349	0.0787868	-1	0.867188	TREGnaive	eQTL	pvalue	2.61594e-08	5
chr2:112425029_112642886	ANAPC1	chr2	112425029	112642886	rs71252597	chr2:112492986	0.8024	CHCHD5	ENSG00000125611	292	0.000961039	0.897004	2.49653e-05	0.0232231	0.0787864	-1	0.260274	monocytes	eQTL	pvalue	0.033641	7
chr7:149128286_149433143	ZNF746	chr7	149128286	149433143	rs354033	chr7:149289464	1.114	GIMAP7	ENSG00000179144	407	0.000825231	0.880756	3.71729e-05	0.0395953	0.0787862	1	0.538084	TH1	eQTL	pvalue	0.00184489	NA
chr1:2407781_2779397	PRXL2B	chr1	2407781	2779397	rs6670198	chr1:2520527	0.865	MMP23B	ENSG00000189409	204	1.49564e-11	0.90275	3.07203e-13	0.0184636	0.0787861	1	0.95098	CD4stim	eQTL	pvalue	NA	10
chr4:47709959_48262356	TXK	chr4	47709959	48262356	rs6837324	chr4:48127262	0.9173		ENSG00000242262	1196	0.0163795	0.814901	0.0017736	0.0881601	0.078786	1	0.576923	TREG_MEM	eQTL	pvalue	NA	NA
chr6:135188731_135538639	MYB	chr6	135188731	135538639	rs2327586	chr6:135495226	1.1113	GAPDHP73	ENSG00000226540	480	0.000640637	0.870745	3.66911e-05	0.0497913	0.0787859	1	0.554167	NK	eQTL	pvalue	NA	NA
chr14:88217115_88715610	GPR65	chr14	88217115	88715610	rs116899835	chr14:88523488	1.3474		ENSG00000258538	1280	2.78933e-07	0.804155	4.06309e-08	0.117059	0.0787859	-1	0.25	M2	eQTL	pvalue	NA	NA
chr6:137679234_138285603	TNFAIP3	chr6	137679234	138285603	rs17780048	chr6:138179146	1.254		ENSG00000201807	1068	5.24806e-07	0.835784	5.36923e-08	0.0854295	0.0787856	1	0.536517	TREGnaive	eQTL	pvalue	NA	NA
chr6:137407099_137466087	IL22RA2	chr6	137407099	137466087	rs62420820	chr6:137438057	1.1471		ENSG00000216613	103	7.09842e-08	0.912511	6.83151e-10	0.0087032	0.0787855	1	0.941748	TFH	eQTL	pvalue	NA	NA
chr12:123192738_124002762	PITPNM2	chr12	123192738	124002762	rs7975763	chr12:123604053	0.886	HCAR2	ENSG00000182782	1098	0.00032216	0.837787	3.19753e-05	0.0830738	0.0787854	1	0.550091	TREGnaive	eQTL	pvalue	0.0201093	9
chr1:85609016_85939177	SYDE2	chr1	85609016	85939177	rs11161550	chr1:85682020	0.9597	MIR4423	ENSG00000266110	764	1.19217e-05	0.853022	9.53966e-07	0.0681797	0.0787853	1	0.532723	TH2	eQTL	pvalue	NA	NA
chr16:85964563_86021505	IRF8	chr16	85964563	86021505	rs35703946	chr16:86021505	1.1883	MTHFSD	ENSG00000103248	208	0.0121865	0.885891	0.000315036	0.0228225	0.0787846	-1	0.322115	M2	eQTL	pvalue	3.7645e-09	9
chr4:47709959_48262356	TXK	chr4	47709959	48262356	rs6837324	chr4:48127262	0.9173	TEC	ENSG00000135605	1196	0.0161591	0.803936	0.00199402	0.0991265	0.0787841	-1	0.380435	TFH	eQTL	pvalue	0.00257331	4
chr1:92652691_93519650	EVI5	chr1	92652691	93519650	rs139504223	chr1:93152635	0.8655	BCAR3-AS1	ENSG00000224093	724	3.24438e-10	0.857914	2.39687e-11	0.0633018	0.078784	-1	0.190608	THSTAR	eQTL	pvalue	NA	NA
chr16:1041953_1105201	SOX8	chr16	1041953	1105201	rs405343	chr16:1067832	0.8884	RPS2	ENSG00000140988	146	0.00591298	0.900602	9.64082e-05	0.0146051	0.0787839	-1	0.39726	CD8naive	eQTL	pvalue	0.236872	3
chr20:52743876_52820330	CYP24A1	chr20	52743876	52820330	rs2248137	chr20:52789743	0.894		ENSG00000231703	271	6.13696e-05	0.886603	2.39696e-06	0.0345499	0.0787837	1	0.424354	TH1	eQTL	pvalue	NA	NA
chr13:50638834_51060809	KCNRG	chr13	50638834	51060809	rs9591325	chr13:50811220	1.2366	EBPL	ENSG00000123179	601	9.09677e-05	0.866993	5.68738e-06	0.0541264	0.0787836	-1	0.554077	TH1	eQTL	pvalue	0.0388533	8
chr14:103015542_103459588	TRAF3	chr14	103015542	103459588	rs12588969	chr14:103230758	0.9148	KLC1	ENSG00000126214	423	0.000241815	0.888511	8.85413e-06	0.0324544	0.0787835	1	0.361702	CD4stim	eQTL	pvalue	0.514955	2
chr19:18164862_18409068	MPV17L2	chr19	18164862	18409068	rs4808760	chr19:18301979	0.8741	CRLF1	ENSG00000006016	481	7.01677e-08	0.880317	3.26628e-09	0.0408997	0.0787828	1	0.634096	CD4naive	eQTL	pvalue	0.0268556	5
chr2:43313584_43361560	ZFP36L2	chr2	43313584	43361560	rs12478539	chr2:43355324	1.1311	LRPPRC	ENSG00000138095	144	6.67006e-06	0.907483	1.01483e-07	0.0137284	0.0787815	1	0.361111	TH1	eQTL	pvalue	0.000433778	3
chr13:50699049_51121893	DLEU7	chr13	50699049	51121893	rs9568402	chr13:50961957	0.911	SNRPGP14	ENSG00000236577	579	9.06472e-05	0.863947	6.00718e-06	0.0571749	0.0787811	1	0.614853	NK	eQTL	pvalue	NA	NA
chr16:1041953_1105201	SOX8	chr16	1041953	1105201	rs405343	chr16:1067832	0.8884	PIGQ	ENSG00000007541	147	0.00592902	0.903045	8.03882e-05	0.0121651	0.0787805	-1	0.367347	CD4naive	eQTL	pvalue	3.38787e-10	5
chr7:2392233_2478020	CHST12	chr7	2392233	2478020	rs55858457	chr7:2443302	0.8931	SNX8	ENSG00000106266	136	0.00358483	0.904791	5.0999e-05	0.0127931	0.0787804	1	0.551471	CD4stim	eQTL	pvalue	0.165171	3
chr16:1041953_1105201	SOX8	chr16	1041953	1105201	rs405343	chr16:1067832	0.8884	HAGHL	ENSG00000103253	145	0.00592331	0.902175	8.61001e-05	0.0130351	0.0787803	-1	0.206897	NK	eQTL	pvalue	0.00014893	8
chr22:50935082_51045816	ODF3B	chr22	50935082	51045816	rs140522	chr22:50971266	0.8953		ENSG00000235111	134	0.000154828	0.908887	2.08763e-06	0.0121762	0.0787801	1	0.559701	TH17	eQTL	pvalue	NA	NA
chr13:50699049_51121893	DLEU7	chr13	50699049	51121893	rs9568402	chr13:50961957	0.911	NA	ENSG00000264526	763	9.03142e-05	0.860771	6.34053e-06	0.060352	0.0787799	1	0.61599	CD8stim	eQTL	pvalue	NA	NA
chr8:129120060_129270866	MYC	chr8	129120060	129270866	rs7819665	chr8:129177769	0.893	RNVU1-32	ENSG00000207110	374	0.0028884	0.888702	9.62447e-05	0.0295337	0.0787798	1	0.374332	TH17	eQTL	pvalue	NA	NA
chr2:68537842_68865032	PLEK	chr2	68537842	68865032	rs12622670	chr2:68646536	1.1127		ENSG00000271597	702	3.70237e-05	0.866919	2.32074e-06	0.054262	0.0787797	-1	0.354701	CD8naive	eQTL	pvalue	NA	NA
chr5:133418739_133782153	TCF7	chr5	133418739	133782153	rs244656	chr5:133449827	1.1168		ENSG00000270892	439	0.207651	0.678741	0.00817758	0.026651	0.0787792	1	0.446469	TFH	eQTL	pvalue	NA	NA
chr18:56304778_56462884	MALT1	chr18	56304778	56462884	rs9955954	chr18:56348044	0.8958	CCBE1	ENSG00000183287	241	0.00111359	0.899833	2.51576e-05	0.0202497	0.0787787	1	0.651452	TREGnaive	eQTL	pvalue	1.66522e-06	6
chr16:1041953_1105201	SOX8	chr16	1041953	1105201	rs405343	chr16:1067832	0.8884	LINC02867	ENSG00000260394	146	0.00592719	0.902766	8.22301e-05	0.0124456	0.0787786	-1	0.547945	CD8naive	eQTL	pvalue	NA	NA
chr11:118447156_118807735	CXCR5	chr11	118447156	118807735	rs6589706	chr11:118747813	1.088	VPS11-DT	ENSG00000272186	548	0.00012386	0.879494	5.86939e-06	0.041598	0.0787783	-1	0.0985401	TH17	eQTL	pvalue	NA	NA
chr19:6615889_6693163	TNFSF14	chr19	6615889	6693163	rs1077667	chr19:6668972	1.164	CRB3	ENSG00000130545	261	9.65315e-07	0.896366	2.68521e-08	0.0248554	0.0787781	1	0.570881	TREGnaive	eQTL	pvalue	0.369971	6
chr19:6615889_6693163	TNFSF14	chr19	6615889	6693163	rs1077667	chr19:6668972	1.164	GPR108	ENSG00000125734	262	9.69007e-07	0.899794	2.31601e-08	0.0214271	0.078778	1	0.60687	TH1	eQTL	pvalue	1.69456e-08	6
chr2:68537842_68865032	PLEK	chr2	68537842	68865032	rs12622670	chr2:68646536	1.1127	BMP10	ENSG00000163217	702	3.66321e-05	0.857748	2.71251e-06	0.0634351	0.0787779	-1	0.401709	TREG_MEM	eQTL	pvalue	0.722716	2
chr16:1041953_1105201	SOX8	chr16	1041953	1105201	rs405343	chr16:1067832	0.8884	CLCN7	ENSG00000103249	146	0.00592171	0.901931	8.77229e-05	0.0132822	0.078777	-1	0.273973	M2	eQTL	pvalue	0.981283	2
chr19:16444965_16814328	EPS15L1	chr19	16444965	16814328	rs58166386	chr19:16559421	1.095		ENSG00000141979	373	0.0153986	0.863858	0.000736353	0.0412304	0.0787766	-1	0.699732	M2	eQTL	pvalue	NA	NA
chr19:49738081_49925208	CD37	chr19	49738081	49925208	rs1465697	chr19:49837246	0.8831	RPL13A	ENSG00000142541	348	7.47654e-06	0.892495	2.41262e-07	0.0287213	0.0787761	-1	0.350575	monocytes	eQTL	pvalue	0.633828	3
chr4:106008586_106479425	PPA2	chr4	106008586	106479425	rs2726479	chr4:106255589	0.9238	GSTCD-AS1	ENSG00000251175	1012	0.040426	0.801781	0.00379666	0.0752213	0.0787752	-1	0.142292	TH2	eQTL	pvalue	NA	NA
chr11:118000454_118904452	PHLDB1	chr11	118000454	118904452	rs34026809	chr11:118480695	0.8643	HYOU1	ENSG00000149428	1368	0.000113402	0.805311	1.63157e-05	0.115785	0.0787748	1	0.620614	monocytes	eQTL	pvalue	0.999779	2
chr1:160698276_160925186	SLAMF7	chr1	160698276	160925186	rs983494	chr1:160703965	1.1061	B4GALT3	ENSG00000158850	387	0.0737294	0.814788	0.00272067	0.0299875	0.0787741	-1	0.26615	TREG_MEM	eQTL	pvalue	0.0208229	4
chr17:45312813_45874509	NPEPPS	chr17	45312813	45874509	rs11079784	chr17:45702280	1.1131	MRPL45P2	ENSG00000228782	1124	1.4248e-06	0.834029	1.49093e-07	0.0871955	0.0787738	-1	0.585409	NK	eQTL	pvalue	NA	NA
chr16:11031156_11498745	RMI2	chr16	11031156	11498745	rs34947566	chr16:11412926	1.1412	MTCO3P24	ENSG00000262158	1299	1.08715e-18	0.809669	1.49895e-19	0.111558	0.0787737	-1	0.271747	NK	eQTL	pvalue	NA	NA
chr13:50638834_51060809	KCNRG	chr13	50638834	51060809	rs9591325	chr13:50811220	1.2366	RNY4P9	ENSG00000200064	625	9.08433e-05	0.865817	5.8118e-06	0.0553128	0.0787737	1	0.4	CD4naive	eQTL	pvalue	NA	NA
chr11:118617158_118947933	BCL9L	chr11	118617158	118947933	rs149114341	chr11:118783424	1.3559	UPK2	ENSG00000110375	469	0.000144237	0.879174	6.88719e-06	0.0419012	0.0787737	-1	0.321962	TH17	eQTL	pvalue	2.80119e-06	10
chr11:118000454_118904452	PHLDB1	chr11	118000454	118904452	rs34026809	chr11:118480695	0.8643	HINFP	ENSG00000172273	1377	0.000109007	0.79888	1.66878e-05	0.122221	0.0787732	1	0.267248	THSTAR	eQTL	pvalue	0.979629	3
chr20:62214158_62483911	SLC2A4RG	chr20	62214158	62483911	rs6742	chr20:62374441	1.1727	LKAAEAR1	ENSG00000171695	655	0.0248422	0.841145	0.00158689	0.0536528	0.0787731	1	0.459542	TH17	eQTL	pvalue	NA	10
chr22:22017142_22349088	MAPK1	chr22	22017142	22349088	rs9610458	chr22:22205353	1.121	NA	ENSG00000182502	649	8.76638e-07	0.864096	5.80388e-08	0.0571297	0.0787731	-1	0.320493	TREGnaive	eQTL	pvalue	NA	NA
chr14:52228101_52368559	GNG2	chr14	52228101	52368559	rs11852059	chr14:52306091	0.908		ENSG00000258698	226	0.0707239	0.833235	0.00135723	0.0159114	0.0787726	-1	0.225664	M2	eQTL	pvalue	NA	NA
chr19:10744807_11274530	SMARCA4	chr19	10744807	11274530	rs12609500	chr19:11173928	1.0997	ZNF433	ENSG00000197647	322	0.0250086	0.871189	0.000700671	0.0243295	0.0787723	-1	0.692547	M2	eQTL	pvalue	1.94744e-12	9
chr16:1041953_1105201	SOX8	chr16	1041953	1105201	rs405343	chr16:1067832	0.8884	MEIOB	ENSG00000162039	148	0.00565294	0.903147	7.77924e-05	0.0123498	0.0787722	1	0.689189	TH1	eQTL	pvalue	9.4511e-07	8
chr3:119102250_119275236	TIMMDC1	chr3	119102250	119275236	rs9843355	chr3:119228508	1.1432		ENSG00000243276	361	3.76409e-05	0.894392	1.13111e-06	0.0267979	0.0787716	1	0.481994	TFH	eQTL	pvalue	NA	NA
chr11:118462188_118773904	CXCR5	chr11	118462188	118773904	rs12365699	chr11:118743286	1.1546	MPZL3	ENSG00000160588	507	0.000115805	0.82228	1.39282e-05	0.0988189	0.0787715	-1	0.5286	TREG_MEM	eQTL	pvalue	6.5217e-09	10
chr19:6615889_6693163	TNFSF14	chr19	6615889	6693163	rs1077667	chr19:6668972	1.164		ENSG00000267563	261	9.71233e-07	0.901861	2.09412e-08	0.0193666	0.0787713	1	0.390805	NK	eQTL	pvalue	NA	NA
chr11:118462188_118773904	CXCR5	chr11	118462188	118773904	rs12365699	chr11:118743286	1.1546	RPL5P30	ENSG00000243431	506	0.000123951	0.880118	5.78261e-06	0.040981	0.0787711	1	0.55336	M2	eQTL	pvalue	NA	NA
chr15:79125587_79260741	RASGRF1	chr15	79125587	79260741	rs62013236	chr15:79247482	1.1334		ENSG00000259792	327	0.0531202	0.840523	0.00164452	0.0259425	0.0787701	-1	0.33945	TFH	eQTL	pvalue	NA	NA
chr11:118617158_118947933	BCL9L	chr11	118617158	118947933	rs149114341	chr11:118783424	1.3559	FXYD6	ENSG00000137726	210	0.00014886	0.904814	2.68881e-06	0.0162646	0.0787694	-1	0.0285714	TREGnaive	eQTL	pvalue	0.829814	4
chr1:160162872_160430469	VANGL2	chr1	160162872	160430469	rs3737798	chr1:160389984	1.0911	NECTIN4-AS1	ENSG00000228917	273	0.0417725	0.856817	0.00105616	0.0215846	0.0787694	1	0.85348	M2	eQTL	pvalue	NA	NA
chr17:43279320_43781083	MAP3K14	chr17	43279320	43781083	rs7222450	chr17:43407670	1.1034		ENSG00000262881	763	0.00761255	0.850413	0.000561472	0.0626444	0.078769	1	0.816514	CD8stim	eQTL	pvalue	NA	NA
chr1:92450091_93431324	GFI1	chr1	92450091	93431324	rs58394161	chr1:92939959	0.8425	BTBD8	ENSG00000189195	1151	3.0834e-10	0.830462	3.37305e-11	0.0907686	0.0787689	1	0.563858	CD4stim	eQTL	pvalue	1.30362e-06	7
chr19:6615889_6693163	TNFSF14	chr19	6615889	6693163	rs1077667	chr19:6668972	1.164	NA	ENSG00000266722	262	9.71143e-07	0.901778	2.10338e-08	0.0194527	0.0787687	1	0.580153	TH1	eQTL	pvalue	NA	NA
chr18:56304778_56462884	MALT1	chr18	56304778	56462884	rs9955954	chr18:56348044	0.8958	NEDD4L	ENSG00000049759	325	0.000899712	0.893682	2.6883e-05	0.0266241	0.0787676	1	0.716923	CD4stim	eQTL	pvalue	0.999967	1
chr20:44594575_44782428	CD40	chr20	44594575	44782428	rs6032662	chr20:44734310	1.1432	SLC13A3	ENSG00000158296	316	3.77324e-08	0.88994	1.33012e-09	0.0312928	0.0787672	-1	0.205696	NK	eQTL	pvalue	0.0532868	5
chr1:85609016_85939177	SYDE2	chr1	85609016	85939177	rs11161550	chr1:85682020	0.9597		ENSG00000199934	763	1.20482e-05	0.862078	8.27665e-07	0.0591426	0.0787666	1	0.555701	CD8stim	eQTL	pvalue	NA	NA
chr19:6615889_6693163	TNFSF14	chr19	6615889	6693163	rs1077667	chr19:6668972	1.164		ENSG00000267709	261	9.70423e-07	0.901109	2.17569e-08	0.0201241	0.0787662	1	0.670498	TFH	eQTL	pvalue	NA	NA
chr11:65354926_66061233	TSGA10IP	chr11	65354926	66061233	rs531612	chr11:65705432	0.9155	SART1	ENSG00000175467	941	0.00331166	0.843206	0.000292609	0.0744245	0.0787656	-1	0.381509	Bnaive	eQTL	pvalue	0.992556	2
chr11:118000454_118904452	PHLDB1	chr11	118000454	118904452	rs34026809	chr11:118480695	0.8643	TMEM25	ENSG00000149582	1377	0.000114099	0.81026	1.56202e-05	0.110845	0.0787647	-1	0.527959	CD8naive	eQTL	pvalue	0.000421369	9
chr5:176525029_176837504	RGS14	chr5	176525029	176837504	rs67111717	chr5:176790162	1.1003		ENSG00000239393	263	0.0386259	0.855503	0.00117441	0.0259326	0.0787644	1	0.688213	CD8naive	eQTL	pvalue	NA	NA
chr6:137679234_138285603	TNFAIP3	chr6	137679234	138285603	rs17780048	chr6:138179146	1.254	LINC02865	ENSG00000229922	1186	5.19035e-07	0.826596	5.94749e-08	0.0946388	0.0787642	-1	0.423272	CD4stim	eQTL	pvalue	NA	NA
chr16:79635140_79656999	MAF	chr16	79635140	79656999	rs6564681	chr16:79652720	0.9099	MAFTRR	ENSG00000261390	37	0.0516775	0.866259	0.000190239	0.00311018	0.0787635	1	0.567568	TREGnaive	eQTL	pvalue	NA	NA
chr10:5989954_6190329	IL2RA	chr10	5989954	6190329	rs12722559	chr10:6070273	1.2494	LINP1	ENSG00000223784	502	1.24756e-20	0.872446	6.98811e-22	0.0487906	0.0787631	-1	0.549801	CD8stim	eQTL	pvalue	NA	NA
chr2:112423188_113109590	MERTK	chr2	112423188	113109590	rs57116599	chr2:112770799	0.8869	NT5DC4	ENSG00000144130	863	0.000382015	0.839558	3.70107e-05	0.08126	0.0787628	1	0.676709	CD8naive	eQTL	pvalue	NA	6
chr16:1041953_1105201	SOX8	chr16	1041953	1105201	rs405343	chr16:1067832	0.8884	LINC02124	ENSG00000259947	145	0.0059345	0.903879	7.50321e-05	0.0113493	0.0787625	-1	0.731034	NK	eQTL	pvalue	NA	NA
chr19:49738081_49925208	CD37	chr19	49738081	49925208	rs1465697	chr19:49837246	0.8831		ENSG00000268157	348	7.47337e-06	0.892116	2.44547e-07	0.0291135	0.0787624	-1	0.563218	monocytes	eQTL	pvalue	NA	NA
chr15:79125587_79260741	RASGRF1	chr15	79125587	79260741	rs62013236	chr15:79247482	1.1334	CRABP1	ENSG00000166426	327	0.053187	0.84158	0.00157817	0.0248927	0.078762	1	0.620795	CD4stim	eQTL	pvalue	0.125505	8
chr1:117032885_117104215	CD58	chr1	117032885	117104215	rs10801908	chr1:117090493	1.2398	RPS15AP9	ENSG00000228453	36	7.77192e-11	0.918154	2.67902e-13	0.00308616	0.0787603	1	0.972222	TH1	eQTL	pvalue	NA	NA
chr19:6615889_6693163	TNFSF14	chr19	6615889	6693163	rs1077667	chr19:6668972	1.164		ENSG00000267709	261	9.71146e-07	0.90178	2.10409e-08	0.0194592	0.0787596	-1	0.195402	TREG_MEM	eQTL	pvalue	NA	NA
chr14:88217115_88715610	GPR65	chr14	88217115	88715610	rs116899835	chr14:88523488	1.3474		ENSG00000258538	1281	2.85923e-07	0.825654	3.31289e-08	0.0955869	0.0787589	1	0.651835	TH2	eQTL	pvalue	NA	NA
chr3:101645933_101805935	ZPLD1	chr3	101645933	101805935	rs4325907	chr3:101749022	0.9055		ENSG00000242299	352	0.000342402	0.892973	1.07341e-05	0.0279154	0.0787588	-1	0.338068	TREG_MEM	eQTL	pvalue	NA	NA
chr17:45312813_45874509	NPEPPS	chr17	45312813	45874509	rs11079784	chr17:45702280	1.1131		ENSG00000264701	1146	1.41621e-06	0.829001	1.57709e-07	0.092239	0.0787585	-1	0.239965	TREGnaive	eQTL	pvalue	NA	NA
chr19:6615889_6693163	TNFSF14	chr19	6615889	6693163	rs1077667	chr19:6668972	1.164	CAPS	ENSG00000105519	261	9.69743e-07	0.900477	2.2446e-08	0.020764	0.0787578	1	0.559387	TH2	eQTL	pvalue	5.18362e-07	10
chr13:50699049_51121893	DLEU7	chr13	50699049	51121893	rs9568402	chr13:50961957	0.911	DLEU2	ENSG00000231607	735	9.05673e-05	0.863184	6.08973e-06	0.0579616	0.0787576	-1	0.47483	M2	eQTL	pvalue	NA	NA
chr19:6615889_6693163	TNFSF14	chr19	6615889	6693163	rs1077667	chr19:6668972	1.164	RPL36	ENSG00000130255	212	9.72714e-07	0.903236	1.94756e-08	0.0180058	0.0787571	1	0.561321	CD4naive	eQTL	pvalue	0.623122	5
chr1:92929865_93512762	DIPK1A	chr1	92929865	93512762	rs1415069	chr1:93426869	0.9313	CCNJP2	ENSG00000223896	895	3.17174e-10	0.854257	2.49004e-11	0.0669866	0.0787565	1	0.6	TH1	eQTL	pvalue	NA	NA
chr6:137407099_137466087	IL22RA2	chr6	137407099	137466087	rs62420820	chr6:137438057	1.1471	SLC35D3	ENSG00000182747	103	7.1044e-08	0.91328	6.25695e-10	0.00796464	0.0787551	-1	0.582524	CD8stim	eQTL	pvalue	0.149614	5
chr17:34665281_34997201	ZNHIT3	chr17	34665281	34997201	rs4796224	chr17:34842521	0.9181	NA	ENSG00000239520	231	0.01552	0.887096	0.000321689	0.0183085	0.0787541	-1	0.324675	CD4stim	eQTL	pvalue	NA	NA
chr11:118462188_118773904	CXCR5	chr11	118462188	118773904	rs12365699	chr11:118743286	1.1546		ENSG00000254561	493	0.000121741	0.864427	7.99495e-06	0.0566898	0.0787538	1	0.649087	TREG_MEM	eQTL	pvalue	NA	NA
chr1:85416840_86010196	BCL10	chr1	85416840	86010196	rs35486093	chr1:85729820	0.8357	UOX	ENSG00000240520	954	1.1685e-05	0.836089	1.19108e-06	0.0851457	0.0787523	-1	0.41195	M2	eQTL	pvalue	NA	NA
chr10:5989954_6190329	IL2RA	chr10	5989954	6190329	rs12722559	chr10:6070273	1.2494	AKR1C2	ENSG00000151632	120	2.79536e-11	0.911001	3.16838e-13	0.0102469	0.0787522	-1	0.658333	THSTAR	eQTL	pvalue	0.00410317	8
chr6:137679234_138285603	TNFAIP3	chr6	137679234	138285603	rs17780048	chr6:138179146	1.254		ENSG00000225177	297	0.0632998	0.832136	0.00183024	0.0239815	0.0787521	-1	0.427609	CD8naive	eQTL	pvalue	NA	NA
chr13:50638834_51060809	KCNRG	chr13	50638834	51060809	rs9591325	chr13:50811220	1.2366	EBPL	ENSG00000123179	625	9.0855e-05	0.865928	5.80252e-06	0.0552244	0.0787509	-1	0.4992	TREG_MEM	eQTL	pvalue	0.0388533	8
chr1:2407781_2779397	PRXL2B	chr1	2407781	2779397	rs6670198	chr1:2520527	0.865	MMP23A	ENSG00000215914	215	1.46116e-11	0.90414	2.77783e-13	0.0171099	0.0787502	1	0.92093	TREGnaive	eQTL	pvalue	NA	NA
chr15:90831146_91201561	ZNF774	chr15	90831146	91201561	rs6496663	chr15:90887584	0.9043	IQGAP1	ENSG00000140575	929	0.00621211	0.816035	0.000748573	0.0982551	0.0787496	1	0.768568	TH17	eQTL	pvalue	0.999977	2
chr11:118617158_118947933	BCL9L	chr11	118617158	118947933	rs149114341	chr11:118783424	1.3559	DSCAML1	ENSG00000177103	118	0.000452477	0.908294	6.2654e-06	0.0124983	0.0787492	-1	0.177966	TREG_MEM	eQTL	pvalue	0.999999	1
chr3:159485268_159713078	IL12A	chr3	159485268	159713078	rs1014486	chr3:159691112	1.1108	IL12A	ENSG00000168811	402	0.000256613	0.89066	8.7599e-06	0.0303253	0.0787492	1	0.328358	TREG_MEM	eQTL	pvalue	0.299097	5
chr15:79125587_79260741	RASGRF1	chr15	79125587	79260741	rs62013236	chr15:79247482	1.1334	CTSH	ENSG00000103811	325	0.0530243	0.838985	0.00174292	0.0274989	0.0787491	1	0.778462	CD8stim	eQTL	pvalue	3.17315e-06	6
chr3:28046063_28121275	CMC1	chr3	28046063	28121275	rs438613	chr3:28072086	1.148		ENSG00000230480	113	1.75085e-11	0.911121	1.96179e-13	0.0101301	0.0787489	-1	0.380531	Bnaive	eQTL	pvalue	NA	NA
chr22:22017142_22349088	MAPK1	chr22	22017142	22349088	rs9610458	chr22:22205353	1.121	RN7SL280P	ENSG00000244671	649	8.80892e-07	0.86829	5.38091e-08	0.0529605	0.0787489	-1	0.335901	TH2	eQTL	pvalue	NA	NA
chr6:137679234_138285603	TNFAIP3	chr6	137679234	138285603	rs17780048	chr6:138179146	1.254		ENSG00000207300	1186	5.19521e-07	0.82737	5.89992e-08	0.0938812	0.0787483	1	0.489882	CD8stim	eQTL	pvalue	NA	NA
chr11:118617158_118947933	BCL9L	chr11	118617158	118947933	rs149114341	chr11:118783424	1.3559	IL10RA	ENSG00000110324	309	0.000147317	0.89795	3.81107e-06	0.0231511	0.0787479	-1	0.550162	CD4stim	eQTL	pvalue	0.968346	4
chr2:112425029_112642886	ANAPC1	chr2	112425029	112642886	rs71252597	chr2:112492986	0.8024	CKAP2L	ENSG00000169607	156	0.0199162	0.88885	0.000275377	0.0122112	0.0787476	-1	0.128205	TREG_MEM	eQTL	pvalue	0.218394	4
chr4:106008586_106479425	PPA2	chr4	106008586	106479425	rs2726479	chr4:106255589	0.9238	RN7SL89P	ENSG00000243383	989	0.0401412	0.796129	0.00408299	0.0809001	0.0787469	1	0.444894	NK	eQTL	pvalue	NA	NA
chr1:200671993_201056749	INAVA	chr1	200671993	201056749	rs59655222	chr1:200875897	1.1311	MROH3P	ENSG00000233217	764	2.73722e-06	0.840609	2.62845e-07	0.0806417	0.0787467	-1	0.509162	Bnaive	eQTL	pvalue	NA	NA
chr5:133827615_134321836	JADE2	chr5	133827615	134321836	rs2084007	chr5:133891282	1.0826		ENSG00000270021	293	0.117574	0.780545	0.00303901	0.0200965	0.0787454	1	0.481229	TH2	eQTL	pvalue	NA	NA
chr19:10423338_10625953	KEAP1	chr19	10423338	10625953	rs28834106	chr19:10592144	1.1381	ZNF560	ENSG00000198028	248	0.000106238	0.902016	2.26247e-06	0.0191308	0.0787451	-1	0.58871	TFH	eQTL	pvalue	7.36421e-10	7
chr11:65354926_66061233	TSGA10IP	chr11	65354926	66061233	rs531612	chr11:65705432	0.9155		ENSG00000254614	827	0.00324953	0.827369	0.000354896	0.0902819	0.0787444	1	0.704958	Bnaive	eQTL	pvalue	NA	10
chr8:128763162_128873806	MYC	chr8	128763162	128873806	rs6990534	chr8:128814091	0.8984		ENSG00000224722	102	0.00252513	0.911332	2.06628e-05	0.00737855	0.0787438	1	0.617647	TFH	eQTL	pvalue	NA	NA
chr7:37359204_37459644	ELMO1	chr7	37359204	37459644	rs60600003	chr7:37382465	0.8747	TRGVB	ENSG00000231202	268	0.12527	0.772052	0.00335234	0.0205821	0.0787435	-1	0.529851	TH2	eQTL	pvalue	NA	NA
chr1:160162872_160430469	VANGL2	chr1	160162872	160430469	rs3737798	chr1:160389984	1.0911	SLAMF6	ENSG00000162739	271	0.0416041	0.853368	0.00122561	0.0250605	0.0787415	-1	0.247232	Bnaive	eQTL	pvalue	0.35688	4
chr1:200671993_201056749	INAVA	chr1	200671993	201056749	rs59655222	chr1:200875897	1.1311	LINC00862	ENSG00000203721	768	2.80719e-06	0.862099	1.92885e-07	0.059157	0.0787409	-1	0.546875	CD4naive	eQTL	pvalue	NA	NA
chr16:79108045_79129738	WWOX	chr16	79108045	79129738	rs12925972	chr16:79111297	1.0992	MAF	ENSG00000178573	27	0.0508208	0.868366	0.000118931	0.00195342	0.0787409	1	0.888889	CD4naive	eQTL	pvalue	0.429001	3
chr1:92652691_93519650	EVI5	chr1	92652691	93519650	rs139504223	chr1:93152635	0.8655	RPAP2	ENSG00000122484	1134	3.10089e-10	0.835175	3.1991e-11	0.086084	0.0787407	1	0.463845	CD8stim	eQTL	pvalue	0.00208553	5
chr1:120135045_120341256	PHGDH	chr1	120135045	120341256	rs483180	chr1:120267505	0.8974	WARS2-IT1	ENSG00000224238	305	0.000446537	0.894589	1.31224e-05	0.0262106	0.0787405	-1	0.37377	TH1	eQTL	pvalue	NA	NA
chr13:50699049_51121893	DLEU7	chr13	50699049	51121893	rs9568402	chr13:50961957	0.911	TRIM13	ENSG00000204977	735	9.0677e-05	0.864232	5.98163e-06	0.0569315	0.0787401	1	0.477551	Bnaive	eQTL	pvalue	0.505142	3
chr20:44594575_44782428	CD40	chr20	44594575	44782428	rs6032662	chr20:44734310	1.1432	WFDC3	ENSG00000124116	316	3.77778e-08	0.89101	1.28599e-09	0.030252	0.0787384	1	0.560127	NK	eQTL	pvalue	0.0192375	9
chr11:118462188_118773904	CXCR5	chr11	118462188	118773904	rs12365699	chr11:118743286	1.1546	SCN4B	ENSG00000177098	507	0.000123784	0.878931	5.95452e-06	0.0422016	0.0787377	1	0.33925	TH17	eQTL	pvalue	0.00153523	10
chr22:37251477_37323988	CSF2RB	chr22	37251477	37323988	rs5756405	chr22:37310954	1.0706	NCF4	ENSG00000100365	168	0.417486	0.483398	0.00948069	0.0108987	0.0787365	1	0.755952	TREGnaive	eQTL	pvalue	7.89905e-06	7
chr1:92450091_93431324	GFI1	chr1	92450091	93431324	rs58394161	chr1:92939959	0.8425	MIR760	ENSG00000211575	133	2.39207e-06	0.911639	2.54557e-08	0.00962264	0.0787358	-1	0.142857	TH1	eQTL	pvalue	NA	NA
chr15:90831146_91201561	ZNF774	chr15	90831146	91201561	rs6496663	chr15:90887584	0.9043	NA	ENSG00000224441	924	0.00637843	0.837882	0.000582367	0.0764221	0.0787352	-1	0.233766	M2	eQTL	pvalue	NA	NA
chr19:47540310_47753426	SAE1	chr19	47540310	47753426	rs11083862	chr19:47638539	1.106		ENSG00000269487	93	0.0014424	0.912141	1.22531e-05	0.0076698	0.0787348	-1	0.0645161	M2	eQTL	pvalue	NA	NA
chr11:60760530_60835043	CD6	chr11	60760530	60835043	rs4939490	chr11:60793651	1.1464	PTGDR2	ENSG00000183134	153	1.57213e-09	0.907773	2.35065e-11	0.0134943	0.078733	1	0.411765	TH1	eQTL	pvalue	0.18411	9
chr17:37869878_38507250	NR1D1	chr17	37869878	38507250	rs883871	chr17:38252660	0.9009	LASP1	ENSG00000002834	41	0.511818	0.403306	0.00347986	0.00266336	0.0787327	1	0.926829	TREG_MEM	eQTL	pvalue	0.866739	2
chr20:44594575_44782428	CD40	chr20	44594575	44782428	rs6032662	chr20:44734310	1.1432	PCIF1	ENSG00000100982	317	3.78542e-08	0.892813	1.20984e-09	0.028456	0.078731	1	0.55205	CD8stim	eQTL	pvalue	0.999962	1
chr4:121992040_122147741	TNIP3	chr4	121992040	122147741	rs17051321	chr4:122119449	0.9097	ANXA5	ENSG00000164111	179	0.0126135	0.894421	0.000199048	0.0140358	0.078731	-1	0.24581	TH2	eQTL	pvalue	3.81588e-06	8
chr13:50699049_51121893	DLEU7	chr13	50699049	51121893	rs9568402	chr13:50961957	0.911	TRIM13	ENSG00000204977	765	9.0002e-05	0.857799	6.65751e-06	0.0633732	0.0787308	-1	0.269281	THSTAR	eQTL	pvalue	0.505142	3
chr2:112423188_113109590	MERTK	chr2	112423188	113109590	rs57116599	chr2:112770799	0.8869	CENPNP2	ENSG00000228615	1001	0.0002745	0.847292	2.38957e-05	0.0736793	0.0787306	1	0.487512	CD4naive	eQTL	pvalue	NA	NA
chr19:10423338_10625953	KEAP1	chr19	10423338	10625953	rs28834106	chr19:10592144	1.1381	S1PR2	ENSG00000267534	270	0.000105816	0.899644	2.54005e-06	0.0215167	0.0787305	-1	0.385185	NK	eQTL	pvalue	0.127343	6
chr5:40288878_40610506	TTC33	chr5	40288878	40610506	rs6880809	chr5:40429250	0.973	RPL37	ENSG00000145592	735	1.75041e-12	0.867432	1.08799e-13	0.0538376	0.0787304	-1	0.129252	TREGnaive	eQTL	pvalue	0.577671	6
chr19:16444965_16814328	EPS15L1	chr19	16444965	16814328	rs58166386	chr19:16559421	1.095		ENSG00000268673	400	0.0155905	0.874674	0.000544374	0.0304622	0.0787292	1	0.3275	CD8stim	eQTL	pvalue	NA	NA
chr6:137407099_137466087	IL22RA2	chr6	137407099	137466087	rs62420820	chr6:137438057	1.1471		ENSG00000207300	103	7.10506e-08	0.913365	6.21238e-10	0.00790736	0.0787276	1	0.76699	TREG_MEM	eQTL	pvalue	NA	NA
chr19:49738081_49925208	CD37	chr19	49738081	49925208	rs1465697	chr19:49837246	0.8831	TRPM4	ENSG00000130529	349	7.50567e-06	0.895972	2.12542e-07	0.0252929	0.0787275	1	0.885387	TFH	eQTL	pvalue	6.36302e-19	7
chr11:118447156_118807735	CXCR5	chr11	118447156	118807735	rs6589706	chr11:118747813	1.088	TREHP1	ENSG00000255239	551	0.0001237	0.878492	6.01671e-06	0.0426507	0.0787273	1	0.729583	TH1	eQTL	pvalue	NA	NA
chr19:49738081_49925208	CD37	chr19	49738081	49925208	rs1465697	chr19:49837246	0.8831	COX6CP7	ENSG00000268681	349	7.44679e-06	0.888942	2.71433e-07	0.0323229	0.0787269	-1	0.452722	CD8naive	eQTL	pvalue	NA	NA
chr9:100551768_100895720	TRIM14	chr9	100551768	100895720	rs7855251	chr9:100868189	1.1164		ENSG00000267026	261	0.0342543	0.863146	0.000914251	0.0229587	0.0787269	-1	0.203065	TH2	eQTL	pvalue	NA	NA
chr1:157481253_157815203	FCRL3	chr1	157481253	157815203	rs2317231	chr1:157686337	1.1058	CD1A	ENSG00000158477	638	0.000176753	0.872011	9.96359e-06	0.0490767	0.0787253	-1	0.274295	NK	eQTL	pvalue	5.01156e-17	10
chr17:34665281_34997201	ZNHIT3	chr17	34665281	34997201	rs4796224	chr17:34842521	0.9181	NA	ENSG00000239581	232	0.0154042	0.880487	0.000437807	0.0249459	0.078725	1	0.573276	Bnaive	eQTL	pvalue	NA	NA
chr1:160698276_160925186	SLAMF7	chr1	160698276	160925186	rs983494	chr1:160703965	1.1061	RPS23P9	ENSG00000231586	386	0.0723449	0.799484	0.00410974	0.045338	0.0787238	-1	0.119171	Bnaive	eQTL	pvalue	NA	NA
chr20:62214158_62483911	SLC2A4RG	chr20	62214158	62483911	rs6742	chr20:62374441	1.1727	LINC00659	ENSG00000228705	399	0.0312386	0.851178	0.00137848	0.0374815	0.0787238	1	0.611529	TH17	eQTL	pvalue	NA	NA
chr13:50638834_51060809	KCNRG	chr13	50638834	51060809	rs9591325	chr13:50811220	1.2366	RNASEH2B-AS1	ENSG00000233672	625	9.08295e-05	0.865685	5.83084e-06	0.0554944	0.0787237	1	0.392	CD8naive	eQTL	pvalue	NA	NA
chr15:79125587_79260741	RASGRF1	chr15	79125587	79260741	rs62013236	chr15:79247482	1.1334	NA	ENSG00000266543	327	0.0530384	0.839229	0.00172912	0.0272812	0.0787221	1	0.88685	TH17	eQTL	pvalue	NA	NA
chr17:73033162_73583027	GRB2	chr17	73033162	73583027	rs9900529	chr17:73335776	1.0994		ENSG00000261222	969	0.0250816	0.819057	0.00229437	0.0748455	0.078722	1	0.613003	CD8stim	eQTL	pvalue	NA	NA
chr17:73033162_73583027	GRB2	chr17	73033162	73583027	rs9900529	chr17:73335776	1.0994	FOXJ1	ENSG00000129654	828	0.0253428	0.827495	0.00203609	0.0664038	0.0787219	-1	0.407005	M2	eQTL	pvalue	0.826867	2
chr1:160162872_160430469	VANGL2	chr1	160162872	160430469	rs3737798	chr1:160389984	1.0911	SETP9	ENSG00000235101	274	0.0418003	0.857396	0.00103018	0.0210521	0.0787217	-1	0.737226	CD8stim	eQTL	pvalue	NA	NA
chr1:92173722_92239336	TGFBR3	chr1	92173722	92239336	rs12133753	chr1:92222089	1.1329	LINC02609	ENSG00000233593	146	0.00191042	0.907051	2.60545e-05	0.0122917	0.0787208	-1	0.458904	Bnaive	eQTL	pvalue	NA	NA
chr6:36345180_36612323	ETV7	chr6	36345180	36612323	rs1076928	chr6:36348689	0.9266	PXT1	ENSG00000179165	439	0.141643	0.723059	0.00928061	0.0472971	0.0787203	1	0.808656	TH1	eQTL	pvalue	1.31676e-05	10
chr19:6615889_6693163	TNFSF14	chr19	6615889	6693163	rs1077667	chr19:6668972	1.164		ENSG00000269385	261	9.70431e-07	0.901116	2.17984e-08	0.0201627	0.0787202	-1	0.390805	NK	eQTL	pvalue	NA	NA
chr14:75945376_76028941	BATF	chr14	75945376	76028941	rs34695601	chr14:76014298	1.1157	GPATCH2L	ENSG00000089916	136	0.0136968	0.896368	0.000169982	0.0110455	0.0787199	1	0.25	CD8naive	eQTL	pvalue	0.539069	3
chr19:10423338_10625953	KEAP1	chr19	10423338	10625953	rs28834106	chr19:10592144	1.1381	NA	ENSG00000263493	270	0.000105824	0.899716	2.53291e-06	0.0214561	0.0787198	-1	0.366667	NK	eQTL	pvalue	NA	NA
chr6:137679234_138285603	TNFAIP3	chr6	137679234	138285603	rs17780048	chr6:138179146	1.254	SMIM28	ENSG00000262543	1174	5.21011e-07	0.829743	5.75281e-08	0.0915384	0.0787182	-1	0.350937	TFH	eQTL	pvalue	NA	NA
chr16:29841225_30438138	TBX6	chr16	29841225	30438138	rs3809627	chr16:30103160	0.9076		ENSG00000260335	311	0.00895474	0.883681	0.000288164	0.0283582	0.078718	1	0.77492	CD4stim	eQTL	pvalue	NA	NA
chr19:16444965_16814328	EPS15L1	chr19	16444965	16814328	rs58166386	chr19:16559421	1.095	NA	ENSG00000269640	363	0.0187739	0.871022	0.000665999	0.0308206	0.078718	1	0.746556	CD4naive	eQTL	pvalue	NA	NA
chr19:49738081_49925208	CD37	chr19	49738081	49925208	rs1465697	chr19:49837246	0.8831	ATF5	ENSG00000169136	349	7.47648e-06	0.892487	2.41819e-07	0.0287879	0.0787173	-1	0.108883	TH2	eQTL	pvalue	0.0226678	5
chr13:50638834_51060809	KCNRG	chr13	50638834	51060809	rs9591325	chr13:50811220	1.2366	PHF11	ENSG00000136147	625	9.0746e-05	0.86489	5.91499e-06	0.0562964	0.0787172	-1	0.4144	TFH	eQTL	pvalue	1.76758e-05	8
chr19:10744807_11274530	SMARCA4	chr19	10744807	11274530	rs12609500	chr19:11173928	1.0997		ENSG00000267174	782	0.0232226	0.828852	0.00188836	0.0673198	0.078717	-1	0.237852	TH2	eQTL	pvalue	NA	NA
chr14:103199716_103463149	TRAF3	chr14	103199716	103463149	rs12147246	chr14:103265844	0.9054	TRMT61A	ENSG00000166166	239	0.00024528	0.901244	5.40707e-06	0.0197887	0.0787169	-1	0.769874	CD4stim	eQTL	pvalue	0.00570206	6
chr14:75945376_76028941	BATF	chr14	75945376	76028941	rs34695601	chr14:76014298	1.1157	NA	ENSG00000263880	136	0.0136966	0.896354	0.000170244	0.0110627	0.0787167	-1	0.426471	CD8stim	eQTL	pvalue	NA	NA
chr4:121992040_122147741	TNIP3	chr4	121992040	122147741	rs17051321	chr4:122119449	0.9097	BBS7-DT	ENSG00000261501	173	0.0126199	0.894873	0.000192872	0.0135977	0.078716	1	0.867052	TH1	eQTL	pvalue	NA	NA
chr1:101212872_101621089	EXTL2	chr1	101212872	101621089	rs74449127	chr1:101290432	1.2177	EXTL2	ENSG00000162694	590	6.32782e-10	0.855099	4.90356e-11	0.0661848	0.078716	1	0.781356	TH2	eQTL	pvalue	3.15805e-05	6
chr16:11020235_11325215	CLEC16A	chr16	11020235	11325215	rs6498163	chr16:11213951	0.8293	SNN	ENSG00000184602	637	1.15779e-18	0.862278	7.93338e-20	0.0590061	0.0787156	1	0.653061	TH1	eQTL	pvalue	0.0202491	9
chr7:2392233_2478020	CHST12	chr7	2392233	2478020	rs55858457	chr7:2443302	0.8931		ENSG00000224593	136	0.00358611	0.905113	4.99775e-05	0.0125353	0.0787156	1	0.294118	monocytes	eQTL	pvalue	NA	NA
chr19:10423338_10625953	KEAP1	chr19	10423338	10625953	rs28834106	chr19:10592144	1.1381	ZNF562	ENSG00000171466	268	0.000105685	0.898529	2.67294e-06	0.0226466	0.0787155	-1	0.123134	CD8stim	eQTL	pvalue	0.13968	6
chr4:106008586_106479425	PPA2	chr4	106008586	106479425	rs2726479	chr4:106255589	0.9238	AIMP1	ENSG00000164022	638	0.0687012	0.793741	0.00469361	0.054149	0.0787152	1	0.587774	TREG_MEM	eQTL	pvalue	0.000209309	7
chr13:50638834_51060809	KCNRG	chr13	50638834	51060809	rs9591325	chr13:50811220	1.2366	PHF11	ENSG00000136147	625	9.08795e-05	0.866162	5.78176e-06	0.0550266	0.0787152	1	0.368	CD4naive	eQTL	pvalue	1.76758e-05	8
chr11:60760530_60835043	CD6	chr11	60760530	60835043	rs4939490	chr11:60793651	1.1464	BEST1	ENSG00000167995	172	1.57072e-09	0.906961	2.49441e-11	0.0143244	0.0787147	1	0.22093	NK	eQTL	pvalue	4.88562e-08	9
chr13:50638834_51060809	KCNRG	chr13	50638834	51060809	rs9591325	chr13:50811220	1.2366	NA	ENSG00000229323	625	9.08872e-05	0.866235	5.77414e-06	0.054954	0.0787145	1	0.56	THSTAR	eQTL	pvalue	NA	NA
chr14:103015542_103459588	TRAF3	chr14	103015542	103459588	rs12588969	chr14:103230758	0.9148	HSP90AA1	ENSG00000080824	442	0.00024071	0.884452	9.97786e-06	0.0365834	0.0787141	1	0.260181	TH17	eQTL	pvalue	0.676748	2
chr11:118617158_118947933	BCL9L	chr11	118617158	118947933	rs149114341	chr11:118783424	1.3559	RNU6-262P	ENSG00000222249	469	0.000145249	0.885344	5.8848e-06	0.0357913	0.0787138	1	0.567164	TREGnaive	eQTL	pvalue	NA	NA
chr1:160698276_160925186	SLAMF7	chr1	160698276	160925186	rs983494	chr1:160703965	1.1061	CFAP45	ENSG00000213085	309	0.0743664	0.816051	0.0025847	0.0282842	0.0787135	1	0.398058	TH1	eQTL	pvalue	NA	6
chr12:123192738_124002762	PITPNM2	chr12	123192738	124002762	rs7975763	chr12:123604053	0.886	ZNF664	ENSG00000179195	736	0.000332383	0.858885	2.40415e-05	0.0620452	0.0787133	1	0.459239	NK	eQTL	pvalue	0.00162679	9
chr17:37471330_38219005	IKZF3	chr17	37471330	38219005	rs9909593	chr17:37970149	0.9311	MIR4728	ENSG00000265178	831	0.283951	0.56367	0.0247042	0.0489616	0.078713	-1	0.188929	CD4stim	eQTL	pvalue	NA	NA
chr1:92652691_93519650	EVI5	chr1	92652691	93519650	rs139504223	chr1:93152635	0.8655		ENSG00000229052	1133	3.10177e-10	0.835414	3.19129e-11	0.0858736	0.0787127	1	0.584289	CD4naive	eQTL	pvalue	NA	NA
chr5:133418739_133782153	TCF7	chr5	133418739	133782153	rs244656	chr5:133449827	1.1168	CAMLG	ENSG00000164615	439	0.203882	0.66642	0.0119627	0.0390232	0.0787126	-1	0.0569476	Bnaive	eQTL	pvalue	0.00402054	6
chr22:50935082_51045816	ODF3B	chr22	50935082	51045816	rs140522	chr22:50971266	0.8953	MLC1	ENSG00000100427	236	0.000153738	0.902489	3.18915e-06	0.0186425	0.0787119	1	0.444915	TH17	eQTL	pvalue	5.02796e-05	7
chr14:103015542_103459588	TRAF3	chr14	103015542	103459588	rs12588969	chr14:103230758	0.9148		ENSG00000271780	409	0.00024031	0.882982	1.03786e-05	0.0380558	0.0787117	-1	0.249389	TREGnaive	eQTL	pvalue	NA	NA
chr17:45312813_45874509	NPEPPS	chr17	45312813	45874509	rs11079784	chr17:45702280	1.1131	HOXB5	ENSG00000120075	332	2.49671e-06	0.894235	7.57461e-08	0.0270509	0.0787116	-1	0.421687	NK	eQTL	pvalue	0.48144	3
chr6:127955546_128297436	PTPRK	chr6	127955546	128297436	rs802730	chr6:128280104	1.1211		ENSG00000220694	442	0.000109936	0.88447	4.57191e-06	0.0367038	0.0787115	-1	0.0972851	M2	eQTL	pvalue	NA	NA
chr2:112425029_112642886	ANAPC1	chr2	112425029	112642886	rs71252597	chr2:112492986	0.8024	ACOXL	ENSG00000153093	146	0.00102196	0.908259	1.35857e-05	0.0119954	0.0787101	1	0.869863	TREGnaive	eQTL	pvalue	6.28385e-10	7
chr16:11020235_11325362	CLEC16A	chr16	11020235	11325362	rs2286974	chr16:11114512	0.8477	SNN	ENSG00000184602	638	1.1577e-18	0.862213	7.94296e-20	0.0590774	0.0787097	1	0.653605	TH1	eQTL	pvalue	0.0202491	9
chr22:22017142_22349088	MAPK1	chr22	22017142	22349088	rs9610458	chr22:22205353	1.121	IGLV8-61	ENSG00000211638	648	8.82333e-07	0.86971	5.24078e-08	0.0515793	0.0787095	1	0.779321	Bnaive	eQTL	pvalue	NA	NA
chr1:85609016_85939177	SYDE2	chr1	85609016	85939177	rs11161550	chr1:85682020	0.9597		ENSG00000272691	754	1.20407e-05	0.861541	8.35971e-07	0.0597368	0.0787089	1	0.466844	monocytes	eQTL	pvalue	NA	NA
chr1:2407781_2779397	PRXL2B	chr1	2407781	2779397	rs6670198	chr1:2520527	0.865	MIB2	ENSG00000197530	173	1.81573e-11	0.905997	3.08097e-13	0.0152944	0.0787081	1	0.728324	NK	eQTL	pvalue	0.000158543	4
chr3:121369811_122211421	CD86	chr3	121369811	122211421	rs75937181	chr3:121783015	1.2386	HSPBAP1	ENSG00000169087	1474	7.68374e-08	0.813377	1.02019e-08	0.107916	0.078707	-1	0.580054	CD4naive	eQTL	pvalue	9.97538e-07	7
chr7:37359204_37459644	ELMO1	chr7	37359204	37459644	rs60600003	chr7:37382465	0.8747	TRGV10	ENSG00000211694	272	0.126296	0.77149	0.00331802	0.0201897	0.0787067	-1	0.474265	TH1	eQTL	pvalue	NA	NA
chr16:11031156_11498745	RMI2	chr16	11031156	11498745	rs34947566	chr16:11412926	1.1412	CLEC16A	ENSG00000038532	1303	1.08769e-18	0.810071	1.49446e-19	0.111223	0.0787064	-1	0.331543	CD4naive	eQTL	pvalue	0.010139	2
chr17:37471330_38219005	IKZF3	chr17	37471330	38219005	rs9909593	chr17:37970149	0.9311		ENSG00000263466	464	0.313917	0.570268	0.0132032	0.0239065	0.0787056	-1	0.286638	CD8naive	eQTL	pvalue	NA	NA
chr11:118462188_118773904	CXCR5	chr11	118462188	118773904	rs12365699	chr11:118743286	1.1546	RN7SL688P	ENSG00000239726	507	0.000124124	0.88135	5.61835e-06	0.0398147	0.0787056	-1	0.822485	TFH	eQTL	pvalue	NA	NA
chr9:100551768_100895720	TRIM14	chr9	100551768	100895720	rs7855251	chr9:100868189	1.1164	CCDC180	ENSG00000197816	441	0.0337814	0.852485	0.00133815	0.0336901	0.0787053	-1	0.575964	M2	eQTL	pvalue	5.35202e-22	6
chr22:50935082_51045816	ODF3B	chr22	50935082	51045816	rs140522	chr22:50971266	0.8953		ENSG00000273192	236	0.000153429	0.900674	3.49948e-06	0.0204642	0.0787049	-1	0.45339	CD8naive	eQTL	pvalue	NA	NA
chr1:92652691_93519650	EVI5	chr1	92652691	93519650	rs139504223	chr1:93152635	0.8655	BTBD8	ENSG00000189195	1132	3.08088e-10	0.829786	3.40054e-11	0.0915094	0.0787047	1	0.595406	CD4stim	eQTL	pvalue	1.30362e-06	7
chr12:123192738_124002762	PITPNM2	chr12	123192738	124002762	rs7975763	chr12:123604053	0.886	EIF2B1	ENSG00000111361	1098	0.000321098	0.835025	3.30683e-05	0.0859164	0.0787047	1	0.526412	TH2	eQTL	pvalue	0.104796	6
chr5:35728440_36153781	IL7R	chr5	35728440	36153781	rs10063294	chr5:35877505	0.9057	AGXT2	ENSG00000113492	658	7.54476e-05	0.863276	5.07055e-06	0.0579388	0.0787043	1	0.452888	TFH	eQTL	pvalue	4.66555e-15	9
chr1:192477815_192545099	RGS1	chr1	192477815	192545099	rs1323292	chr1:192541021	1.1316	GLRX2	ENSG00000023572	89	0.000705612	0.913512	5.52349e-06	0.00707221	0.0787042	-1	0.0898876	TH17	eQTL	pvalue	6.50645e-05	9
chr19:10258259_10897760	TYK2	chr19	10258259	10897760	rs34536443	chr19:10463118	1.3037		ENSG00000266950	872	9.89286e-05	0.841106	9.42831e-06	0.0800823	0.0787032	1	0.579128	CD4stim	eQTL	pvalue	NA	NA
chr1:157481253_157815203	FCRL3	chr1	157481253	157815203	rs2317231	chr1:157686337	1.1058		ENSG00000229953	385	0.00240358	0.886475	8.78739e-05	0.0323304	0.0787028	-1	0.779221	TREG_MEM	eQTL	pvalue	NA	NA
chr17:73033162_73583027	GRB2	chr17	73033162	73583027	rs9900529	chr17:73335776	1.0994	NA	ENSG00000238418	591	0.0283385	0.845756	0.00153287	0.0456694	0.0787027	1	0.529611	TREGnaive	eQTL	pvalue	NA	NA
chr13:50699049_51121893	DLEU7	chr13	50699049	51121893	rs9568402	chr13:50961957	0.911	ARL11	ENSG00000152213	741	9.07392e-05	0.864824	5.92339e-06	0.0563765	0.0787024	-1	0.553306	NK	eQTL	pvalue	8.09182e-06	10
chr4:47709959_48262356	TXK	chr4	47709959	48262356	rs6837324	chr4:48127262	0.9173	OCIAD1-AS1	ENSG00000248256	987	0.016691	0.829734	0.001478	0.073395	0.0787019	-1	0.43769	TH1	eQTL	pvalue	NA	NA
chr2:231046312_231217225	SP140	chr2	231046312	231217225	rs35540610	chr2:231121829	1.1447	HTR2B	ENSG00000135914	435	6.4784e-07	0.882992	2.8163e-08	0.0383068	0.0787011	-1	0.668966	monocytes	eQTL	pvalue	3.66015e-09	8
chr11:118000454_118904452	PHLDB1	chr11	118000454	118904452	rs34026809	chr11:118480695	0.8643	IL10RA	ENSG00000110324	1276	0.00011541	0.819569	1.43182e-05	0.1016	0.078701	1	0.615204	Bnaive	eQTL	pvalue	0.968346	4
chr5:35728440_36153781	IL7R	chr5	35728440	36153781	rs10063294	chr5:35877505	0.9057	KRT18P31	ENSG00000249850	483	0.000406805	0.881727	1.80976e-05	0.0391468	0.078701	1	0.486542	THSTAR	eQTL	pvalue	NA	NA
chr2:112425029_112642886	ANAPC1	chr2	112425029	112642886	rs71252597	chr2:112492986	0.8024	ACOXL-AS1	ENSG00000204581	307	0.000958573	0.894703	2.75232e-05	0.0256106	0.0787005	1	0.433225	CD8naive	eQTL	pvalue	NA	NA
chr13:50638834_51060809	KCNRG	chr13	50638834	51060809	rs9591325	chr13:50811220	1.2366	RPL34P26	ENSG00000223676	625	9.08813e-05	0.866179	5.78156e-06	0.0550246	0.0787001	1	0.5888	THSTAR	eQTL	pvalue	NA	NA
chr10:6038478_6185310	IL2RA	chr10	6038478	6185310	rs11256593	chr10:6117322	1.2048	AKR1C2	ENSG00000151632	32	2.81879e-11	0.918637	8.41432e-14	0.00266351	0.0786998	-1	0.5625	TH1	eQTL	pvalue	0.00410317	8
chr6:36345180_36612323	ETV7	chr6	36345180	36612323	rs1076928	chr6:36348689	0.9266		ENSG00000220734	446	0.144795	0.737707	0.00637867	0.0324196	0.0786998	1	0.852018	TFH	eQTL	pvalue	NA	NA
chr6:137876882_138124804	OLIG3	chr6	137876882	138124804	rs631204	chr6:137959455	1.1194	MAP3K5	ENSG00000197442	477	5.5398e-07	0.882241	2.45752e-08	0.0390586	0.0786996	1	0.446541	CD8naive	eQTL	pvalue	0.995108	2
chr11:60760530_60835043	CD6	chr11	60760530	60835043	rs4939490	chr11:60793651	1.1464	PGA5	ENSG00000256713	169	1.56997e-09	0.906524	2.57288e-11	0.0147775	0.0786983	-1	0.467456	CD4stim	eQTL	pvalue	0.00127358	10
chr17:73033162_73583027	GRB2	chr17	73033162	73583027	rs9900529	chr17:73335776	1.0994	QRICH2	ENSG00000129646	620	0.0251984	0.821194	0.00223252	0.0726773	0.0786978	-1	0.767742	TREG_MEM	eQTL	pvalue	1.21935e-18	6
chr7:2392233_2478020	CHST12	chr7	2392233	2478020	rs55858457	chr7:2443302	0.8931	ELFN1-AS1	ENSG00000236081	136	0.00359323	0.90691	4.29313e-05	0.0107569	0.078697	-1	0.522059	Bnaive	eQTL	pvalue	NA	NA
chr1:160162872_160430469	VANGL2	chr1	160162872	160430469	rs3737798	chr1:160389984	1.0911	SLAMF1	ENSG00000117090	276	0.0417948	0.85729	0.00103651	0.0211821	0.078697	1	0.300725	CD4stim	eQTL	pvalue	0.135406	5
chr19:10744807_11274530	SMARCA4	chr19	10744807	11274530	rs12609500	chr19:11173928	1.0997	ZNF433-AS1	ENSG00000219665	396	0.0246669	0.862401	0.000954196	0.0332817	0.0786966	-1	0.272727	CD4stim	eQTL	pvalue	NA	NA
chr17:43279320_43781083	MAP3K14	chr17	43279320	43781083	rs7222450	chr17:43407670	1.1034		ENSG00000267160	600	0.00773525	0.863813	0.000442292	0.049313	0.0786962	-1	0.29	THSTAR	eQTL	pvalue	NA	NA
chr19:10423338_10625953	KEAP1	chr19	10423338	10625953	rs28834106	chr19:10592144	1.1381	ZNF560	ENSG00000198028	243	0.000105245	0.89358	3.26183e-06	0.0276159	0.078696	1	0.728395	THSTAR	eQTL	pvalue	7.36421e-10	7
chr6:137679234_138285603	TNFAIP3	chr6	137679234	138285603	rs17780048	chr6:138179146	1.254	LINC02528	ENSG00000226004	1186	5.18794e-07	0.826213	5.97591e-08	0.0950914	0.0786955	-1	0.543002	CD4naive	eQTL	pvalue	NA	NA
chr8:128088066_128211494	POU5F1B	chr8	128088066	128211494	rs735542	chr8:128175696	1.0881	CASC11	ENSG00000249375	196	0.338822	0.562257	0.00763497	0.0125911	0.0786952	1	0.566327	TREG_MEM	eQTL	pvalue	NA	NA
chr3:27682041_27839134	EOMES	chr3	27682041	27839134	rs13327021	chr3:27783015	0.8912		ENSG00000230807	263	1.45091e-05	0.898955	3.61763e-07	0.0223355	0.0786947	1	0.752852	TREG_MEM	eQTL	pvalue	NA	NA
chr2:68537842_68865032	PLEK	chr2	68537842	68865032	rs12622670	chr2:68646536	1.1127	PNO1	ENSG00000115946	702	3.67983e-05	0.86164	2.54984e-06	0.0596263	0.0786941	1	0.569801	TFH	eQTL	pvalue	0.256534	4
chr12:123192738_124002762	PITPNM2	chr12	123192738	124002762	rs7975763	chr12:123604053	0.886	HCAR1	ENSG00000196917	1098	0.000321943	0.837221	3.22279e-05	0.0837308	0.0786939	-1	0.191257	THSTAR	eQTL	pvalue	0.140999	9
chr1:92173722_92239336	TGFBR3	chr1	92173722	92239336	rs12133753	chr1:92222089	1.1329	H3P3	ENSG00000234202	25	0.00226255	0.917099	4.98085e-06	0.00194024	0.0786934	1	0.16	TH2	eQTL	pvalue	NA	NA
chr16:1041953_1105201	SOX8	chr16	1041953	1105201	rs405343	chr16:1067832	0.8884	MPG	ENSG00000103152	146	0.00592664	0.902683	8.33378e-05	0.0126144	0.0786928	1	0.232877	CD4stim	eQTL	pvalue	4.23695e-09	9
chr1:160162872_160430469	VANGL2	chr1	160162872	160430469	rs3737798	chr1:160389984	1.0911		ENSG00000233691	275	0.0415988	0.853393	0.00122684	0.0250897	0.0786921	1	0.850909	TH1	eQTL	pvalue	NA	NA
chr17:37471330_38219005	IKZF3	chr17	37471330	38219005	rs9909593	chr17:37970149	0.9311		ENSG00000214546	831	0.284947	0.565648	0.0237153	0.0469984	0.0786919	-1	0.22142	CD4stim	eQTL	pvalue	NA	NA
chr14:75945376_76028941	BATF	chr14	75945376	76028941	rs34695601	chr14:76014298	1.1157		ENSG00000259319	133	0.0136877	0.895771	0.000179533	0.0116705	0.0786914	1	0.308271	CD4stim	eQTL	pvalue	NA	NA
chr19:10258259_10897760	TYK2	chr19	10258259	10897760	rs34536443	chr19:10463118	1.3037		ENSG00000267273	417	0.000103873	0.881939	4.63352e-06	0.0392623	0.07869	-1	0.426859	CD4stim	eQTL	pvalue	NA	NA
chr8:128088066_128211494	POU5F1B	chr8	128088066	128211494	rs735542	chr8:128175696	1.0881		ENSG00000253573	196	0.340166	0.564487	0.00629339	0.0103648	0.0786892	1	0.729592	CD4naive	eQTL	pvalue	NA	NA
chr5:141414305_141597351	NDFIP1	chr5	141414305	141597351	rs249677	chr5:141539339	0.9256		ENSG00000226040	379	0.135373	0.74066	0.00700891	0.0382689	0.0786889	-1	0.543536	TH17	eQTL	pvalue	NA	NA
chr12:9445978_9939813	CLECL1	chr12	9445978	9939813	rs7977720	chr12:9866349	0.903	GCNAP1	ENSG00000256912	771	4.43054e-05	0.858654	3.23468e-06	0.0626105	0.0786884	-1	0.657588	NK	eQTL	pvalue	NA	NA
chr17:73033162_73583027	GRB2	chr17	73033162	73583027	rs9900529	chr17:73335776	1.0994	ACOX1	ENSG00000161533	953	0.0251878	0.82251	0.00218965	0.0714246	0.0786882	1	0.640084	M2	eQTL	pvalue	0.0944353	3
chr19:10423338_10625953	KEAP1	chr19	10423338	10625953	rs28834106	chr19:10592144	1.1381	TYK2	ENSG00000105397	268	0.000105396	0.896076	2.9647e-06	0.0251272	0.0786881	-1	0.470149	CD8naive	eQTL	pvalue	0.00431448	3
chr6:137679234_138285603	TNFAIP3	chr6	137679234	138285603	rs17780048	chr6:138179146	1.254	HEBP2	ENSG00000051620	1101	5.1645e-07	0.822478	6.21087e-08	0.0988334	0.0786876	1	0.55495	THSTAR	eQTL	pvalue	0.000947406	9
chr10:6038478_6185310	IL2RA	chr10	6038478	6185310	rs11256593	chr10:6117322	1.2048	UCN3	ENSG00000178473	410	1.25813e-20	0.879837	5.94207e-22	0.0414754	0.0786872	-1	0.52439	CD8stim	eQTL	pvalue	0.508144	9
chr19:18164862_18409068	MPV17L2	chr19	18164862	18409068	rs4808760	chr19:18301979	0.8741	LSM4	ENSG00000130520	481	6.97392e-08	0.874941	3.70246e-09	0.046372	0.0786872	1	0.515593	TREGnaive	eQTL	pvalue	0.667371	6
chr10:6038478_6185310	IL2RA	chr10	6038478	6185310	rs11256593	chr10:6117322	1.2048	AKR1C2	ENSG00000151632	44	2.81464e-11	0.917284	1.26056e-13	0.00402945	0.078687	1	0.636364	TH2	eQTL	pvalue	0.00410317	8
chr1:92929865_93512762	DIPK1A	chr1	92929865	93512762	rs1415069	chr1:93426869	0.9313		ENSG00000250890	182	1.35994e-05	0.904905	2.47561e-07	0.016394	0.0786867	-1	0.521978	TH17	eQTL	pvalue	NA	NA
chr16:1041953_1105201	SOX8	chr16	1041953	1105201	rs405343	chr16:1067832	0.8884		ENSG00000207243	146	0.00593036	0.903248	7.96692e-05	0.0120557	0.0786863	1	0.452055	CD8stim	eQTL	pvalue	NA	NA
chr15:90831146_91201561	ZNF774	chr15	90831146	91201561	rs6496663	chr15:90887584	0.9043	GABARAPL3	ENSG00000238244	929	0.00644023	0.846001	0.00052093	0.0683517	0.0786859	1	0.44564	TFH	eQTL	pvalue	0.019406	NA
chr1:192477815_192545099	RGS1	chr1	192477815	192545099	rs1323292	chr1:192541021	1.1316	RGS1	ENSG00000090104	89	0.000704957	0.912665	6.19276e-06	0.0079387	0.0786854	1	0.988764	TREGnaive	eQTL	pvalue	0.635711	3
chr8:128763162_128873806	MYC	chr8	128763162	128873806	rs6990534	chr8:128814091	0.8984	PCAT1	ENSG00000253438	97	0.0025239	0.910928	2.1941e-05	0.0078403	0.0786854	1	0.546392	CD8stim	eQTL	pvalue	NA	NA
chr17:57475896_58223430	VMP1	chr17	57475896	58223430	rs2150879	chr17:57859210	1.1091	PTRH2	ENSG00000141378	741	1.94353e-05	0.854264	1.5268e-06	0.0670304	0.0786846	1	0.74224	TREG_MEM	eQTL	pvalue	0.336972	9
chr1:92929865_93512762	DIPK1A	chr1	92929865	93512762	rs1415069	chr1:93426869	0.9313	MTCO1P21	ENSG00000226960	179	1.36421e-05	0.907726	2.05211e-07	0.0135757	0.0786846	-1	0.396648	TH2	eQTL	pvalue	NA	NA
chr20:62214158_62483911	SLC2A4RG	chr20	62214158	62483911	rs6742	chr20:62374441	1.1727	LINC00029	ENSG00000125514	656	0.0249029	0.843204	0.00152864	0.0516805	0.0786841	-1	0.185976	CD4naive	eQTL	pvalue	NA	NA
chr16:11031156_11498745	RMI2	chr16	11031156	11498745	rs34947566	chr16:11412926	1.1412	EMP2	ENSG00000213853	1303	1.106e-18	0.823704	1.31173e-19	0.0976138	0.0786824	1	0.336147	TH17	eQTL	pvalue	5.89782e-05	10
chr19:10744807_11274530	SMARCA4	chr19	10744807	11274530	rs12609500	chr19:11173928	1.0997		ENSG00000267277	782	0.0234858	0.838244	0.00162616	0.0579614	0.0786821	1	0.622762	CD8naive	eQTL	pvalue	NA	NA
chr1:160162872_160430469	VANGL2	chr1	160162872	160430469	rs3737798	chr1:160389984	1.0911		ENSG00000228606	278	0.0417641	0.856662	0.00106781	0.0218241	0.0786821	-1	0.579137	TREGnaive	eQTL	pvalue	NA	NA
chr17:73033162_73583027	GRB2	chr17	73033162	73583027	rs9900529	chr17:73335776	1.0994	H3-3B	ENSG00000132475	938	0.0244746	0.799192	0.00290396	0.0947473	0.0786818	-1	0.307036	Bnaive	eQTL	pvalue	NA	3
chr22:50935082_51045816	ODF3B	chr22	50935082	51045816	rs140522	chr22:50971266	0.8953	ARSA	ENSG00000100299	226	0.000153821	0.902975	3.11157e-06	0.0181871	0.0786813	1	0.455752	Bnaive	eQTL	pvalue	8.51322e-08	8
chr19:6615889_6693163	TNFSF14	chr19	6615889	6693163	rs1077667	chr19:6668972	1.164	ARHGEF18-AS1	ENSG00000267852	261	9.69199e-07	0.899973	2.3072e-08	0.0213453	0.0786809	-1	0.283525	Bnaive	eQTL	pvalue	NA	NA
chr14:52228101_52368559	GNG2	chr14	52228101	52368559	rs11852059	chr14:52306091	0.908	NA	ENSG00000264700	323	0.071785	0.822537	0.00217331	0.0248238	0.0786808	-1	0.613003	Bnaive	eQTL	pvalue	NA	NA
chr1:85609016_85939177	SYDE2	chr1	85609016	85939177	rs11161550	chr1:85682020	0.9597	NA	ENSG00000264380	764	1.19257e-05	0.853315	9.5134e-07	0.0679919	0.0786803	-1	0.589005	TH2	eQTL	pvalue	NA	NA
chr13:50638834_51060809	KCNRG	chr13	50638834	51060809	rs9591325	chr13:50811220	1.2366	DLEU2	ENSG00000231607	625	9.07358e-05	0.864792	5.92914e-06	0.0564313	0.07868	1	0.408	TFH	eQTL	pvalue	NA	NA
chr13:50699049_51121893	DLEU7	chr13	50699049	51121893	rs9568402	chr13:50961957	0.911	DLEU7	ENSG00000186047	735	9.04564e-05	0.86213	6.20859e-06	0.0590947	0.0786791	1	0.576871	monocytes	eQTL	pvalue	0.0310205	9
chr16:1041953_1105201	SOX8	chr16	1041953	1105201	rs405343	chr16:1067832	0.8884	NHLRC4	ENSG00000257108	146	0.00593355	0.903735	7.65198e-05	0.011576	0.0786789	-1	0.623288	TFH	eQTL	pvalue	0.00242751	NA
chr11:118462188_118773904	CXCR5	chr11	118462188	118773904	rs12365699	chr11:118743286	1.1546	H2AX	ENSG00000188486	507	0.000124012	0.880555	5.73406e-06	0.0406363	0.0786787	-1	0.422091	TH2	eQTL	pvalue	NA	9
chr6:159323833_159522796	TAGAP	chr6	159323833	159522796	rs1738074	chr6:159465977	0.8925	AMZ2P2	ENSG00000219249	438	3.55736e-06	0.885804	1.4294e-07	0.0355143	0.0786784	-1	0.840183	TH1	eQTL	pvalue	NA	NA
chr1:101212872_101621089	EXTL2	chr1	101212872	101621089	rs74449127	chr1:101290432	1.2177		ENSG00000230287	585	6.46209e-10	0.873243	3.56367e-11	0.0480784	0.0786782	1	0.552137	THSTAR	eQTL	pvalue	NA	NA
chr17:43279320_43781083	MAP3K14	chr17	43279320	43781083	rs7222450	chr17:43407670	1.1034	FAM171A2	ENSG00000161682	163	0.00784489	0.875669	0.000336414	0.0374728	0.0786773	1	0.711656	CD4stim	eQTL	pvalue	NA	2
chr1:2407781_2779397	PRXL2B	chr1	2407781	2779397	rs6670198	chr1:2520527	0.865	TMEM52	ENSG00000178821	308	1.13659e-11	0.89675	3.12449e-13	0.024573	0.0786772	1	0.792208	TREGnaive	eQTL	pvalue	0.328693	9
chr18:56304778_56462884	MALT1	chr18	56304778	56462884	rs9955954	chr18:56348044	0.8958	ZNF532	ENSG00000074657	325	0.000897106	0.891093	2.95805e-05	0.0293036	0.0786765	-1	0.4	monocytes	eQTL	pvalue	0.905138	2
chr18:56206955_56320360	ALPK2	chr18	56206955	56320360	rs4940730	chr18:56269737	1.0254	SEC11C	ENSG00000166562	176	0.0120995	0.88849	0.000279621	0.0204545	0.0786763	-1	0.3125	TH1	eQTL	pvalue	0.694288	3
chr1:160162872_160430469	VANGL2	chr1	160162872	160430469	rs3737798	chr1:160389984	1.0911	SLAMF1	ENSG00000117090	272	0.0418497	0.858413	0.000982714	0.0200785	0.078676	1	0.352941	NK	eQTL	pvalue	0.135406	5
chr16:1041953_1105201	SOX8	chr16	1041953	1105201	rs405343	chr16:1067832	0.8884		ENSG00000226890	148	0.00565054	0.902765	8.07846e-05	0.012828	0.078676	-1	0.689189	TH1	eQTL	pvalue	NA	NA
chr2:112423188_113109590	MERTK	chr2	112423188	113109590	rs57116599	chr2:112770799	0.8869		ENSG00000231747	1002	0.00026882	0.829759	2.95937e-05	0.0912672	0.0786759	-1	0.408184	M2	eQTL	pvalue	NA	NA
chr16:1041953_1105201	SOX8	chr16	1041953	1105201	rs405343	chr16:1067832	0.8884	WFIKKN1	ENSG00000127578	146	0.00592707	0.902748	8.30248e-05	0.0125668	0.0786754	-1	0.335616	TFH	eQTL	pvalue	4.90282e-08	7
chr2:112423188_113109590	MERTK	chr2	112423188	113109590	rs57116599	chr2:112770799	0.8869	BCL2L11	ENSG00000153094	771	0.000279158	0.861645	1.92642e-05	0.0593818	0.0786751	1	0.636835	CD8stim	eQTL	pvalue	0.950823	2
chr5:176525029_176837504	RGS14	chr5	176525029	176837504	rs67111717	chr5:176790162	1.1003	UIMC1	ENSG00000087206	263	0.0388859	0.861263	0.000918207	0.0202582	0.078675	-1	0.494297	CD8stim	eQTL	pvalue	0.0326459	4
chr14:88217115_88715610	GPR65	chr14	88217115	88715610	rs116899835	chr14:88523488	1.3474		ENSG00000259061	385	3.38254e-05	0.895828	9.64411e-07	0.0254626	0.0786745	0	0	CD4stim	eQTL	pvalue	NA	NA
chr14:103199716_103463149	TRAF3	chr14	103199716	103463149	rs12147246	chr14:103265844	0.9054	ZNF839	ENSG00000022976	233	0.000244981	0.900142	5.71852e-06	0.0209331	0.0786741	1	0.214592	M2	eQTL	pvalue	9.18902e-05	5
chr12:57855180_58473351	OS9	chr12	57855180	58473351	rs701006	chr12:58106836	1.1206		ENSG00000257953	763	1.79444e-06	0.863255	1.20871e-07	0.0580689	0.0786741	1	0.437746	TH1	eQTL	pvalue	NA	NA
chr17:73033162_73583027	GRB2	chr17	73033162	73583027	rs9900529	chr17:73335776	1.0994		ENSG00000228007	946	0.0250358	0.817538	0.00234234	0.0764099	0.078674	-1	0.226216	NK	eQTL	pvalue	NA	NA
chr19:49738081_49925208	CD37	chr19	49738081	49925208	rs1465697	chr19:49837246	0.8831	CPT1C	ENSG00000169169	349	7.4121e-06	0.884802	3.06566e-07	0.0365169	0.0786738	-1	0.624642	TREGnaive	eQTL	pvalue	0.000284628	4
chr14:103199716_103463149	TRAF3	chr14	103199716	103463149	rs12147246	chr14:103265844	0.9054	TNFAIP2	ENSG00000185215	239	0.000245028	0.900318	5.67081e-06	0.0207578	0.0786736	-1	0.117155	TH2	eQTL	pvalue	0.00267821	4
chr1:25270572_25305783	RUNX3	chr1	25270572	25305783	rs6672420	chr1:25291010	0.9316	MTFR1L	ENSG00000117640	94	0.407799	0.502946	0.00477328	0.0058083	0.0786733	-1	0.0212766	TREGnaive	eQTL	pvalue	0.431751	4
chr19:18164862_18409068	MPV17L2	chr19	18164862	18409068	rs4808760	chr19:18301979	0.8741	DDA1	ENSG00000130311	481	7.0574e-08	0.885415	2.8687e-09	0.0359118	0.0786733	1	0.340956	TREG_MEM	eQTL	pvalue	0.893417	2
chr6:135591392_136145479	AHI1	chr6	135591392	136145479	rs4896153	chr6:135833463	0.8708	RNA5SP219	ENSG00000212242	301	0.009385	0.886194	0.000270658	0.0254786	0.0786718	-1	0.504983	TREGnaive	eQTL	pvalue	NA	NA
chr13:50638834_51060809	KCNRG	chr13	50638834	51060809	rs9591325	chr13:50811220	1.2366	TRIM13	ENSG00000204977	623	9.07882e-05	0.865289	5.87811e-06	0.0559447	0.0786699	-1	0.553772	CD8stim	eQTL	pvalue	0.505142	3
chr2:112425029_112642886	ANAPC1	chr2	112425029	112642886	rs71252597	chr2:112492986	0.8024	RTRAFP1	ENSG00000225496	307	0.000957689	0.893878	2.84402e-05	0.0264666	0.0786694	1	0.534202	TREGnaive	eQTL	pvalue	NA	NA
chr11:46876450_47860184	MYBPC3	chr11	46876450	47860184	rs2269434	chr11:47360412	0.9175	MIR4688	ENSG00000264102	619	0.0276908	0.840885	0.00168439	0.0510711	0.078669	-1	0.247173	TFH	eQTL	pvalue	NA	NA
chr14:88217115_88715610	GPR65	chr14	88217115	88715610	rs116899835	chr14:88523488	1.3474		ENSG00000259061	386	3.38227e-05	0.895756	9.67371e-07	0.025541	0.0786682	0	0	THSTAR	eQTL	pvalue	NA	NA
chr1:160613956_160649926	CD48	chr1	160613956	160649926	rs6427540	chr1:160634588	1.1225		ENSG00000202078	60	0.420316	0.495304	0.00265839	0.003054	0.078668	1	0.966667	NK	eQTL	pvalue	NA	NA
chr19:45110119_45187302	PVR	chr19	45110119	45187302	rs7260482	chr19:45143942	0.9152	SMG9	ENSG00000105771	115	0.182323	0.727129	0.00239726	0.0094819	0.0786679	-1	0.147826	NK	eQTL	pvalue	4.84811e-11	7
chr11:65354926_66061233	TSGA10IP	chr11	65354926	66061233	rs531612	chr11:65705432	0.9155	NAALADL1	ENSG00000168060	703	0.00339068	0.866002	0.000202873	0.0517365	0.0786678	-1	0.347084	TH1	eQTL	pvalue	3.83011e-12	7
chr17:57475896_58223430	VMP1	chr17	57475896	58223430	rs2150879	chr17:57859210	1.1091	TBC1D3P1-DHX40P1	ENSG00000267104	738	1.9568e-05	0.860094	1.39454e-06	0.0612174	0.0786677	1	0.695122	NK	eQTL	pvalue	NA	NA
chr16:29841225_30438138	TBX6	chr16	29841225	30438138	rs3809627	chr16:30103160	0.9076	CTF2P	ENSG00000230447	273	0.00901925	0.889912	0.000225547	0.0221756	0.0786675	-1	0.106227	NK	eQTL	pvalue	NA	NA
chr11:118447156_118807735	CXCR5	chr11	118447156	118807735	rs6589706	chr11:118747813	1.088		ENSG00000254854	286	0.00012618	0.895952	3.56724e-06	0.0252507	0.0786674	-1	0.402098	CD4naive	eQTL	pvalue	NA	NA
chr10:80999869_81071087	ZMIZ1	chr10	80999869	81071087	rs1250551	chr10:81059335	0.8907	SFTPA1	ENSG00000122852	101	6.47699e-06	0.911586	6.97679e-08	0.00974062	0.0786673	-1	0.376238	TH1	eQTL	pvalue	0.000541612	8
chr19:47540310_47753426	SAE1	chr19	47540310	47753426	rs11083862	chr19:47638539	1.106	CCDC8	ENSG00000169515	93	0.0014438	0.913024	1.09626e-05	0.00685383	0.0786669	-1	0.419355	CD4stim	eQTL	pvalue	0.167397	5
chr2:112423188_113109590	MERTK	chr2	112423188	113109590	rs57116599	chr2:112770799	0.8869	ACOXL	ENSG00000153093	152	0.00102118	0.907797	1.41511e-05	0.0125011	0.0786669	1	0.855263	TREGnaive	eQTL	pvalue	6.28385e-10	7
chr11:118447156_118807735	CXCR5	chr11	118447156	118807735	rs6589706	chr11:118747813	1.088	TMPRSS13	ENSG00000137747	544	0.000123525	0.877115	6.22012e-06	0.0440885	0.0786663	1	0.582721	TFH	eQTL	pvalue	6.08623e-05	5
chr7:2392233_2478020	CHST12	chr7	2392233	2478020	rs55858457	chr7:2443302	0.8931	TMEM184A	ENSG00000164855	136	0.00359218	0.906646	4.4101e-05	0.0110522	0.078666	-1	0.257353	THSTAR	eQTL	pvalue	8.88852e-05	8
chr14:103199716_103463149	TRAF3	chr14	103199716	103463149	rs12147246	chr14:103265844	0.9054	WDR20	ENSG00000140153	236	0.000245669	0.902671	5.03269e-06	0.0184132	0.0786653	1	0.690678	NK	eQTL	pvalue	0.939273	2
chr17:73033162_73583027	GRB2	chr17	73033162	73583027	rs9900529	chr17:73335776	1.0994	NAT9	ENSG00000109065	918	0.0249369	0.814293	0.00244205	0.0796643	0.0786637	1	0.636166	TH1	eQTL	pvalue	0.0806612	7
chr13:50699049_51121893	DLEU7	chr13	50699049	51121893	rs9568402	chr13:50961957	0.911	RCBTB1	ENSG00000136144	735	8.91294e-05	0.849482	7.53725e-06	0.071758	0.078663	1	0.560544	monocytes	eQTL	pvalue	0.000217674	5
chr14:88217115_88715610	GPR65	chr14	88217115	88715610	rs116899835	chr14:88523488	1.3474		ENSG00000259061	387	3.382e-05	0.895685	9.7028e-07	0.0256181	0.078662	0	0	CD4naive	eQTL	pvalue	NA	NA
chr14:88217115_88715610	GPR65	chr14	88217115	88715610	rs116899835	chr14:88523488	1.3474		ENSG00000259061	387	3.382e-05	0.895685	9.7028e-07	0.0256181	0.078662	0	0	CD8naive	eQTL	pvalue	NA	NA
chr14:88217115_88715610	GPR65	chr14	88217115	88715610	rs116899835	chr14:88523488	1.3474		ENSG00000259061	387	3.382e-05	0.895685	9.7028e-07	0.0256181	0.078662	0	0	TH17	eQTL	pvalue	NA	NA
chr14:88217115_88715610	GPR65	chr14	88217115	88715610	rs116899835	chr14:88523488	1.3474		ENSG00000259061	387	3.382e-05	0.895685	9.7028e-07	0.0256181	0.078662	0	0	TH2	eQTL	pvalue	NA	NA
chr14:88217115_88715610	GPR65	chr14	88217115	88715610	rs116899835	chr14:88523488	1.3474		ENSG00000259061	387	3.382e-05	0.895685	9.7028e-07	0.0256181	0.078662	0	0	TREGnaive	eQTL	pvalue	NA	NA
chr14:88217115_88715610	GPR65	chr14	88217115	88715610	rs116899835	chr14:88523488	1.3474		ENSG00000259061	387	3.382e-05	0.895685	9.7028e-07	0.0256181	0.078662	0	0	CD8stim	eQTL	pvalue	NA	NA
chr14:88217115_88715610	GPR65	chr14	88217115	88715610	rs116899835	chr14:88523488	1.3474		ENSG00000259061	387	3.382e-05	0.895685	9.7028e-07	0.0256181	0.078662	0	0	TFH	eQTL	pvalue	NA	NA
chr14:88217115_88715610	GPR65	chr14	88217115	88715610	rs116899835	chr14:88523488	1.3474		ENSG00000259061	387	3.382e-05	0.895685	9.7028e-07	0.0256181	0.078662	0	0	TREG_MEM	eQTL	pvalue	NA	NA
chr14:88217115_88715610	GPR65	chr14	88217115	88715610	rs116899835	chr14:88523488	1.3474		ENSG00000258789	1280	2.82794e-07	0.815285	3.68134e-08	0.106053	0.0786617	-1	0.203125	M2	eQTL	pvalue	NA	NA
chr11:46876450_47860184	MYBPC3	chr11	46876450	47860184	rs2269434	chr11:47360412	0.9175	CKAP5	ENSG00000175216	1109	0.026279	0.806378	0.00280132	0.0858806	0.0786615	1	0.688909	TH17	eQTL	pvalue	1	1
chr16:1041953_1105201	SOX8	chr16	1041953	1105201	rs405343	chr16:1067832	0.8884		ENSG00000206168	145	0.00593526	0.903996	7.49241e-05	0.011333	0.0786612	-1	0.668966	THSTAR	eQTL	pvalue	NA	NA
chr15:90831146_91201561	ZNF774	chr15	90831146	91201561	rs6496663	chr15:90887584	0.9043		ENSG00000259713	604	0.00655486	0.860074	0.000414403	0.0542959	0.0786609	-1	0.324503	M2	eQTL	pvalue	NA	NA
chr2:68537842_68865032	PLEK	chr2	68537842	68865032	rs12622670	chr2:68646536	1.1127		ENSG00000273398	702	3.68298e-05	0.862378	2.51975e-06	0.0589219	0.0786604	-1	0.195157	TH2	eQTL	pvalue	NA	NA
chr5:176525029_176837504	RGS14	chr5	176525029	176837504	rs67111717	chr5:176790162	1.1003		ENSG00000249684	263	0.0388459	0.860377	0.000958852	0.0211584	0.07866	-1	0.258555	TFH	eQTL	pvalue	NA	NA
chr11:118617158_118947933	BCL9L	chr11	118617158	118947933	rs149114341	chr11:118783424	1.3559	CBL	ENSG00000110395	470	0.000140088	0.885733	5.62118e-06	0.0354624	0.0786585	1	0.32766	THSTAR	eQTL	pvalue	0.00678736	3
chr16:1041953_1105201	SOX8	chr16	1041953	1105201	rs405343	chr16:1067832	0.8884	HBZP1	ENSG00000206178	145	0.00593383	0.903778	7.63731e-05	0.0115537	0.0786584	1	0.682759	NK	eQTL	pvalue	NA	NA
chr13:50699049_51121893	DLEU7	chr13	50699049	51121893	rs9568402	chr13:50961957	0.911	TRIM13	ENSG00000204977	735	9.04599e-05	0.862163	6.20738e-06	0.0590831	0.0786576	1	0.302041	monocytes	eQTL	pvalue	0.505142	3
chr1:192477815_192545099	RGS1	chr1	192477815	192545099	rs1323292	chr1:192541021	1.1316	MIR1278	ENSG00000221680	89	0.000705896	0.91388	5.2756e-06	0.00675134	0.0786575	1	0.898876	TREGnaive	eQTL	pvalue	NA	NA
chr11:118462188_118773904	CXCR5	chr11	118462188	118773904	rs12365699	chr11:118743286	1.1546	SCN2B	ENSG00000149575	507	0.000123476	0.87675	6.27308e-06	0.0444637	0.0786566	-1	0.692308	TH17	eQTL	pvalue	0.133477	8
chr1:85609016_85939177	SYDE2	chr1	85609016	85939177	rs11161550	chr1:85682020	0.9597	COL24A1	ENSG00000171502	724	1.2086e-05	0.864779	7.91471e-07	0.0565529	0.0786547	1	0.357735	CD4stim	eQTL	pvalue	1.06341e-25	6
chr14:75945376_76028941	BATF	chr14	75945376	76028941	rs34695601	chr14:76014298	1.1157		ENSG00000258646	129	0.0137152	0.897568	0.000152628	0.0099098	0.0786546	1	0.751938	TH1	eQTL	pvalue	NA	NA
chr10:94171083_94501355	HHEX	chr10	94171083	94501355	rs1112718	chr10:94479107	1.1114	RNY3P12	ENSG00000202297	498	9.77863e-05	0.881445	4.42388e-06	0.0397982	0.0786545	1	0.783133	THSTAR	eQTL	pvalue	NA	NA
chr1:85609016_85939177	SYDE2	chr1	85609016	85939177	rs11161550	chr1:85682020	0.9597	NA	ENSG00000264380	764	1.20077e-05	0.859176	8.69797e-07	0.0621573	0.0786539	-1	0.39267	TREGnaive	eQTL	pvalue	NA	NA
chr19:16444965_16814328	EPS15L1	chr19	16444965	16814328	rs58166386	chr19:16559421	1.095	ANKLE1	ENSG00000160117	373	0.0156173	0.876129	0.000519773	0.0290804	0.0786539	1	0.651475	monocytes	eQTL	pvalue	8.12215e-14	8
chr1:101213532_101663312	SLC30A7	chr1	101213532	101663312	rs11578655	chr1:101412902	0.8673	RTCA	ENSG00000137996	673	6.39836e-10	0.864631	4.20281e-11	0.0567154	0.0786535	-1	0.402675	TH17	eQTL	pvalue	0.00292098	7
chr19:6615889_6693163	TNFSF14	chr19	6615889	6693163	rs1077667	chr19:6668972	1.164	VAV1	ENSG00000141968	261	9.65552e-07	0.896586	2.67492e-08	0.02476	0.0786534	1	0.463602	CD8naive	eQTL	pvalue	0.999993	1
chr13:50699049_51121893	DLEU7	chr13	50699049	51121893	rs9568402	chr13:50961957	0.911	TRIM13	ENSG00000204977	765	9.01106e-05	0.858834	6.55716e-06	0.0624169	0.0786528	1	0.508497	TREGnaive	eQTL	pvalue	0.505142	3
chr2:112423188_113109590	MERTK	chr2	112423188	113109590	rs57116599	chr2:112770799	0.8869		ENSG00000230499	833	0.000277801	0.857479	2.06206e-05	0.0635702	0.0786522	1	0.594238	TFH	eQTL	pvalue	NA	NA
chr2:231046312_231217225	SP140	chr2	231046312	231217225	rs35540610	chr2:231121829	1.1447	RNY4P19	ENSG00000199400	435	6.49826e-07	0.885698	2.62143e-08	0.0356508	0.0786506	1	0.744828	monocytes	eQTL	pvalue	NA	NA
chr1:117032885_117104215	CD58	chr1	117032885	117104215	rs10801908	chr1:117090493	1.2398	GAPDHP64	ENSG00000231072	38	7.77461e-11	0.918471	2.50325e-13	0.00287862	0.0786503	1	0.5	CD8naive	eQTL	pvalue	NA	NA
chr14:88217115_88715610	GPR65	chr14	88217115	88715610	rs116899835	chr14:88523488	1.3474	LINC02296	ENSG00000258859	1281	2.84562e-07	0.821725	3.45273e-08	0.0996252	0.07865	1	0.74395	TH2	eQTL	pvalue	NA	NA
chr7:2392233_2478020	CHST12	chr7	2392233	2478020	rs55858457	chr7:2443302	0.8931	MIR4655	ENSG00000265089	136	0.00358094	0.903808	5.54127e-05	0.0139072	0.0786489	-1	0.419118	M2	eQTL	pvalue	NA	NA
chr17:34665281_34997201	ZNHIT3	chr17	34665281	34997201	rs4796224	chr17:34842521	0.9181		ENSG00000267035	52	0.039804	0.876911	0.000204707	0.00443119	0.0786488	1	0.711538	TH17	eQTL	pvalue	NA	NA
chr1:160698276_160925186	SLAMF7	chr1	160698276	160925186	rs983494	chr1:160703965	1.1061	APOA2	ENSG00000158874	387	0.0734873	0.812113	0.00297318	0.0327781	0.0786488	-1	0.312661	TH2	eQTL	pvalue	0.00943706	9
chr16:1041953_1105201	SOX8	chr16	1041953	1105201	rs405343	chr16:1067832	0.8884	CLCN7	ENSG00000103249	146	0.0059176	0.901306	9.26666e-05	0.0140353	0.0786487	-1	0.438356	CD8naive	eQTL	pvalue	0.981283	2
chr19:6615889_6693163	TNFSF14	chr19	6615889	6693163	rs1077667	chr19:6668972	1.164		ENSG00000269680	261	9.72216e-07	0.902774	2.00904e-08	0.0185768	0.078648	1	0.536398	CD4stim	eQTL	pvalue	NA	NA
chr14:69165341_69314956	ZFP36L1	chr14	69165341	69314956	rs12434551	chr14:69253364	1.1095		ENSG00000258837	355	8.12727e-05	0.884068	3.42709e-06	0.0372005	0.0786465	1	0.616901	CD8stim	eQTL	pvalue	NA	NA
chr1:160162872_160430469	VANGL2	chr1	160162872	160430469	rs3737798	chr1:160389984	1.0911	APOA2	ENSG00000158874	263	0.0510454	0.846818	0.00133996	0.0221506	0.0786461	-1	0.410646	TFH	eQTL	pvalue	0.00943706	9
chr8:128088066_128211494	POU5F1B	chr8	128088066	128211494	rs735542	chr8:128175696	1.0881	RNVU1-32	ENSG00000207110	198	0.339547	0.56348	0.00692056	0.011406	0.0786458	-1	0.520202	M2	eQTL	pvalue	NA	NA
chr12:57855180_58473351	OS9	chr12	57855180	58473351	rs701006	chr12:58106836	1.1206	CTDSP2	ENSG00000175215	760	1.79798e-06	0.864958	1.17392e-07	0.0563955	0.0786449	1	0.182895	CD4naive	eQTL	pvalue	0.397665	4
chr15:90831146_91201561	ZNF774	chr15	90831146	91201561	rs6496663	chr15:90887584	0.9043	MIR5094	ENSG00000264966	929	0.00642311	0.843752	0.000538366	0.0706421	0.0786448	1	0.21098	CD8stim	eQTL	pvalue	NA	NA
chr19:6615889_6693163	TNFSF14	chr19	6615889	6693163	rs1077667	chr19:6668972	1.164	MICOS13	ENSG00000174917	214	9.75094e-07	0.905446	1.72164e-08	0.0159081	0.0786448	1	0.841121	NK	eQTL	pvalue	NA	9
chr6:137407099_137466087	IL22RA2	chr6	137407099	137466087	rs62420820	chr6:137438057	1.1471	MAP3K5	ENSG00000197442	103	7.10239e-08	0.913021	6.54439e-10	0.00833426	0.0786448	-1	0.281553	M2	eQTL	pvalue	0.995108	2
chr19:10744807_11274530	SMARCA4	chr19	10744807	11274530	rs12609500	chr19:11173928	1.0997	EIF3G	ENSG00000130811	654	0.0236302	0.84327	0.00148651	0.0529689	0.0786446	1	0.811927	CD8stim	eQTL	pvalue	0.983422	2
chr19:49738081_49925208	CD37	chr19	49738081	49925208	rs1465697	chr19:49837246	0.8831	KCNC3	ENSG00000131398	188	7.65084e-06	0.905509	1.34494e-07	0.0158393	0.0786439	-1	0.606383	M2	eQTL	pvalue	0.850943	4
chr13:50699049_51121893	DLEU7	chr13	50699049	51121893	rs9568402	chr13:50961957	0.911	DLEU1	ENSG00000176124	765	9.01854e-05	0.859547	6.48323e-06	0.0617123	0.0786438	1	0.495425	THSTAR	eQTL	pvalue	NA	9
chr19:49738081_49925208	CD37	chr19	49738081	49925208	rs1465697	chr19:49837246	0.8831	FCGRT	ENSG00000104870	349	7.45997e-06	0.890517	2.58947e-07	0.0308326	0.0786431	-1	0.0744986	TREGnaive	eQTL	pvalue	0.825587	4
chr16:1041953_1105201	SOX8	chr16	1041953	1105201	rs405343	chr16:1067832	0.8884	NUBP2	ENSG00000095906	146	0.0059264	0.902646	8.39029e-05	0.0127005	0.0786431	-1	0.349315	M2	eQTL	pvalue	0.00881682	7
chr16:1041953_1105201	SOX8	chr16	1041953	1105201	rs405343	chr16:1067832	0.8884	IGFALS	ENSG00000099769	147	0.00592407	0.902291	8.62345e-05	0.0130557	0.0786431	1	0.714286	CD4naive	eQTL	pvalue	2.79991e-05	10
chr13:50699049_51121893	DLEU7	chr13	50699049	51121893	rs9568402	chr13:50961957	0.911	RPL18P10	ENSG00000214359	721	9.07874e-05	0.865276	5.88233e-06	0.0559846	0.078643	-1	0.441054	TH1	eQTL	pvalue	NA	NA
chr22:22017142_22349088	MAPK1	chr22	22017142	22349088	rs9610458	chr22:22205353	1.121	MIR649	ENSG00000207575	648	8.80782e-07	0.868181	5.40263e-08	0.0531747	0.078643	1	0.737654	Bnaive	eQTL	pvalue	NA	NA
chr13:50638834_51060809	KCNRG	chr13	50638834	51060809	rs9591325	chr13:50811220	1.2366	NA	ENSG00000237152	625	9.08023e-05	0.865426	5.86651e-06	0.0558344	0.0786428	-1	0.4512	CD4naive	eQTL	pvalue	NA	NA
chr13:50699049_51121893	DLEU7	chr13	50699049	51121893	rs9568402	chr13:50961957	0.911	KCNRG	ENSG00000198553	765	8.9862e-05	0.856465	6.80675e-06	0.0647957	0.0786427	1	0.538562	THSTAR	eQTL	pvalue	0.000520289	9
chr1:120135045_120341256	PHGDH	chr1	120135045	120341256	rs483180	chr1:120267505	0.8974	GAPDHP74	ENSG00000232780	310	0.000446089	0.894282	1.33157e-05	0.0266156	0.0786426	1	0.325806	TREG_MEM	eQTL	pvalue	NA	NA
chr11:118617158_118947933	BCL9L	chr11	118617158	118947933	rs149114341	chr11:118783424	1.3559		ENSG00000271751	469	0.000139799	0.852128	1.13459e-05	0.0690789	0.0786423	1	0.351812	CD8stim	eQTL	pvalue	NA	NA
chr16:11193828_11521191	RMI2	chr16	11193828	11521191	rs146566517	chr16:11353879	0.469	TNFRSF17	ENSG00000048462	1055	2.21189e-18	0.832806	2.35401e-19	0.0885529	0.0786412	-1	0.480569	CD4naive	eQTL	pvalue	0.00310442	10
chr16:1041953_1105201	SOX8	chr16	1041953	1105201	rs405343	chr16:1067832	0.8884	IL9RP3	ENSG00000226942	99	0.00595612	0.907149	5.43561e-05	0.00820009	0.07864	1	0.232323	THSTAR	eQTL	pvalue	NA	NA
chr19:10258259_10897760	TYK2	chr19	10258259	10897760	rs34536443	chr19:10463118	1.3037	CDC37	ENSG00000105401	878	0.000100423	0.853816	7.94095e-06	0.0674365	0.0786394	1	0.429385	THSTAR	eQTL	pvalue	0.962358	2
chr15:90831146_91201561	ZNF774	chr15	90831146	91201561	rs6496663	chr15:90887584	0.9043		ENSG00000259713	606	0.00663515	0.87061	0.000334274	0.043782	0.0786389	1	0.788779	TREGnaive	eQTL	pvalue	NA	NA
chr2:60958287_61741947	PUS10	chr2	60958287	61741947	rs1177228	chr2:61242410	1.1134	ATP1B3P1	ENSG00000271707	1065	0.00128406	0.841424	0.000119968	0.0785346	0.0786374	-1	0.359624	TFH	eQTL	pvalue	NA	NA
chr19:10744807_11274530	SMARCA4	chr19	10744807	11274530	rs12609500	chr19:11173928	1.0997	ELOF1	ENSG00000130165	782	0.0234517	0.837028	0.00166147	0.0592219	0.0786365	-1	0.386189	TH2	eQTL	pvalue	0.403136	8
chr16:85964563_86021505	IRF8	chr16	85964563	86021505	rs35703946	chr16:86021505	1.1883	MTHFSD	ENSG00000103248	208	0.0122744	0.892278	0.000229194	0.0165825	0.0786358	-1	0.413462	monocytes	eQTL	pvalue	3.7645e-09	9
chr15:90831146_91201561	ZNF774	chr15	90831146	91201561	rs6496663	chr15:90887584	0.9043	UNC45A	ENSG00000140553	926	0.00641304	0.842428	0.000548509	0.0719745	0.0786356	-1	0.397408	CD4stim	eQTL	pvalue	9.49307e-08	4
chr17:40264534_40782389	STAT3	chr17	40264534	40782389	rs1026916	chr17:40529835	0.8784	RPL21P4	ENSG00000240828	494	7.6614e-09	0.874217	4.13884e-10	0.0471482	0.0786349	-1	0.690283	CD8naive	eQTL	pvalue	NA	NA
chr20:44594575_44782428	CD40	chr20	44594575	44782428	rs6032662	chr20:44734310	1.1432	NA	ENSG00000269549	319	3.78933e-08	0.893734	1.17493e-09	0.0276328	0.0786334	-1	0.548589	TREGnaive	eQTL	pvalue	NA	NA
chr11:118617158_118947933	BCL9L	chr11	118617158	118947933	rs149114341	chr11:118783424	1.3559	RPS25	ENSG00000118181	469	0.000141446	0.862167	9.70033e-06	0.0590484	0.0786332	1	0.660981	TH17	eQTL	pvalue	0.809687	3
chr19:10744807_11274530	SMARCA4	chr19	10744807	11274530	rs12609500	chr19:11173928	1.0997	EPOR	ENSG00000187266	782	0.0233815	0.834522	0.0017318	0.0617319	0.0786332	-1	0.381074	TFH	eQTL	pvalue	0.0584507	4
chr16:29841225_30438138	TBX6	chr16	29841225	30438138	rs3809627	chr16:30103160	0.9076	ITGAL	ENSG00000005844	312	0.00896641	0.884868	0.000276976	0.0272552	0.0786331	-1	0.221154	CD8stim	eQTL	pvalue	0.43034	2
chr17:37869878_38507250	NR1D1	chr17	37869878	38507250	rs883871	chr17:38252660	0.9009		ENSG00000264968	604	0.273073	0.594614	0.0169187	0.0367618	0.0786328	1	0.680464	TREG_MEM	eQTL	pvalue	NA	NA
chr14:69165341_69314956	ZFP36L1	chr14	69165341	69314956	rs12434551	chr14:69253364	1.1095		ENSG00000258623	344	8.18069e-05	0.889879	2.89415e-06	0.0314034	0.0786325	-1	0.30814	Bnaive	eQTL	pvalue	NA	NA
chr16:1041953_1105201	SOX8	chr16	1041953	1105201	rs405343	chr16:1067832	0.8884	NPRL3	ENSG00000103148	146	0.00592751	0.902814	8.28694e-05	0.0125431	0.0786322	-1	0.582192	CD8naive	eQTL	pvalue	0.468163	3
chr22:22017142_22349088	MAPK1	chr22	22017142	22349088	rs9610458	chr22:22205353	1.121	CCDC116	ENSG00000161180	649	8.81032e-07	0.868428	5.37883e-08	0.0529402	0.0786312	1	0.670262	THSTAR	eQTL	pvalue	3.97673e-05	7
chr17:73033162_73583027	GRB2	chr17	73033162	73583027	rs9900529	chr17:73335776	1.0994	GPR142	ENSG00000257008	453	0.0273257	0.855214	0.00120467	0.037624	0.0786311	1	0.774834	CD8naive	eQTL	pvalue	5.59549e-05	9
chr13:50638834_51060809	KCNRG	chr13	50638834	51060809	rs9591325	chr13:50811220	1.2366	TRIM13	ENSG00000204977	625	9.0561e-05	0.863126	6.10916e-06	0.058147	0.0786302	1	0.4784	CD4stim	eQTL	pvalue	0.505142	3
chr9:100551768_100895720	TRIM14	chr9	100551768	100895720	rs7855251	chr9:100868189	1.1164	RNU6-918P	ENSG00000212521	421	0.0338321	0.853543	0.00129912	0.0326966	0.0786294	1	0.175772	TH1	eQTL	pvalue	NA	NA
chr15:79125587_79260741	RASGRF1	chr15	79125587	79260741	rs62013236	chr15:79247482	1.1334	RASGRF1	ENSG00000058335	326	0.0531504	0.840996	0.00162298	0.0256016	0.078629	1	0.656442	TH1	eQTL	pvalue	0.999614	1
chr13:50699049_51121893	DLEU7	chr13	50699049	51121893	rs9568402	chr13:50961957	0.911	RNASEH2B	ENSG00000136104	765	9.01405e-05	0.859119	6.52975e-06	0.0621557	0.0786287	1	0.469281	CD4stim	eQTL	pvalue	1.2992e-09	7
chr16:1041953_1105201	SOX8	chr16	1041953	1105201	rs405343	chr16:1067832	0.8884	NME4	ENSG00000103202	146	0.00593399	0.903802	7.64104e-05	0.0115594	0.0786286	1	0.671233	TREG_MEM	eQTL	pvalue	0.134066	9
chr1:85609016_85939177	SYDE2	chr1	85609016	85939177	rs11161550	chr1:85682020	0.9597	SAMD13	ENSG00000203943	358	1.23752e-05	0.883928	5.25145e-07	0.0374311	0.0786284	-1	0.226257	NK	eQTL	pvalue	0.128563	8
chr11:65354926_66061233	TSGA10IP	chr11	65354926	66061233	rs531612	chr11:65705432	0.9155		ENSG00000254510	949	0.00329964	0.840148	0.000305152	0.0776187	0.0786281	1	0.589041	TREGnaive	eQTL	pvalue	NA	NA
chr1:85416840_86010196	BCL10	chr1	85416840	86010196	rs35486093	chr1:85729820	0.8357		ENSG00000223254	1227	1.1409e-05	0.816339	1.46885e-06	0.10502	0.0786279	1	0.620212	M2	eQTL	pvalue	NA	NA
chr16:11193828_11521191	RMI2	chr16	11193828	11521191	rs146566517	chr16:11353879	0.469	CIITA	ENSG00000179583	1055	2.23118e-18	0.840067	2.16151e-19	0.0813051	0.0786278	1	0.727014	TFH	eQTL	pvalue	5.54342e-05	4
chr16:1041953_1105201	SOX8	chr16	1041953	1105201	rs405343	chr16:1067832	0.8884	WFIKKN1	ENSG00000127578	146	0.00592082	0.901795	8.95878e-05	0.0135664	0.0786277	1	0.431507	TH17	eQTL	pvalue	4.90282e-08	7
chr16:1041953_1105201	SOX8	chr16	1041953	1105201	rs405343	chr16:1067832	0.8884	MAPK8IP3	ENSG00000138834	147	0.00592952	0.903121	8.08879e-05	0.0122414	0.0786273	-1	0.285714	CD4naive	eQTL	pvalue	1	1
chr1:92450091_93431324	GFI1	chr1	92450091	93431324	rs58394161	chr1:92939959	0.8425	FNBP1L	ENSG00000137942	768	3.15309e-10	0.848901	2.69477e-11	0.0724722	0.078627	1	0.613281	Bnaive	eQTL	pvalue	0.965505	2
chr20:62214158_62483911	SLC2A4RG	chr20	62214158	62483911	rs6742	chr20:62374441	1.1727	C20orf204	ENSG00000196421	655	0.0249573	0.845044	0.00147593	0.0498958	0.0786269	-1	0.60916	CD8stim	eQTL	pvalue	NA	NA
chr13:50638834_51060809	KCNRG	chr13	50638834	51060809	rs9591325	chr13:50811220	1.2366	RNASEH2B	ENSG00000136104	625	9.07678e-05	0.865097	5.90275e-06	0.0561797	0.0786268	-1	0.4432	TREG_MEM	eQTL	pvalue	1.2992e-09	7
chr22:22017142_22349088	MAPK1	chr22	22017142	22349088	rs9610458	chr22:22205353	1.121	IGLV3-17	ENSG00000253152	501	8.94128e-07	0.881336	4.0699e-08	0.0400382	0.0786251	-1	0.343313	TFH	eQTL	pvalue	NA	NA
chr11:60760530_60835043	CD6	chr11	60760530	60835043	rs4939490	chr11:60793651	1.1464	SLC15A3	ENSG00000110446	174	1.57038e-09	0.906762	2.54445e-11	0.0146134	0.0786244	-1	0.465517	TH2	eQTL	pvalue	3.65752e-07	8
chr13:50638834_51060809	KCNRG	chr13	50638834	51060809	rs9591325	chr13:50811220	1.2366		ENSG00000176882	625	9.07782e-05	0.865196	5.89259e-06	0.0560829	0.0786242	-1	0.3408	TH17	eQTL	pvalue	NA	NA
chr2:43313584_43361560	ZFP36L2	chr2	43313584	43361560	rs12478539	chr2:43355324	1.1311		ENSG00000219391	152	6.67776e-06	0.908531	9.4943e-08	0.0128387	0.0786239	1	0.368421	TH17	eQTL	pvalue	NA	NA
chr10:80999869_81071087	ZMIZ1	chr10	80999869	81071087	rs1250551	chr10:81059335	0.8907	NPAP1P2	ENSG00000214695	104	6.4859e-06	0.912839	6.11698e-08	0.00853054	0.0786237	1	0.451923	TH17	eQTL	pvalue	NA	NA
chr11:60760530_60835043	CD6	chr11	60760530	60835043	rs4939490	chr11:60793651	1.1464	MS4A7	ENSG00000166927	168	1.57087e-09	0.907045	2.49565e-11	0.0143316	0.0786234	1	0.303571	monocytes	eQTL	pvalue	9.27325e-06	9
chr19:10423338_10625953	KEAP1	chr19	10423338	10625953	rs28834106	chr19:10592144	1.1381	ATG4D	ENSG00000130734	268	0.000105655	0.898278	2.71341e-06	0.0229908	0.078623	-1	0.578358	CD4naive	eQTL	pvalue	0.000323904	4
chr2:43313584_43361560	ZFP36L2	chr2	43313584	43361560	rs12478539	chr2:43355324	1.1311	RNU6-1048P	ENSG00000200924	150	6.6877e-06	0.909883	8.5017e-08	0.0114882	0.0786223	-1	0.733333	Bnaive	eQTL	pvalue	NA	NA
chr13:50638834_51060809	KCNRG	chr13	50638834	51060809	rs9591325	chr13:50811220	1.2366	SPRYD7	ENSG00000123178	625	8.99292e-05	0.857105	6.7418e-06	0.0641766	0.0786222	-1	0.5424	CD4naive	eQTL	pvalue	0.0911572	7
chr5:133827615_134321836	JADE2	chr5	133827615	134321836	rs2084007	chr5:133891282	1.0826	VDAC1	ENSG00000213585	284	0.117357	0.779002	0.0032859	0.0217327	0.078622	1	0.669014	NK	eQTL	pvalue	0.975595	2
chr11:118000454_118904452	PHLDB1	chr11	118000454	118904452	rs34026809	chr11:118480695	0.8643	USP2-AS1	ENSG00000245248	882	0.00011906	0.845423	1.06895e-05	0.0758255	0.0786215	-1	0.580499	CD8naive	eQTL	pvalue	NA	NA
chr1:85609016_85939177	SYDE2	chr1	85609016	85939177	rs11161550	chr1:85682020	0.9597	RNA5SP51	ENSG00000201620	764	1.18224e-05	0.845917	1.05556e-06	0.0754493	0.0786211	1	0.606021	TH2	eQTL	pvalue	NA	NA
chr6:137679234_138285603	TNFAIP3	chr6	137679234	138285603	rs17780048	chr6:138179146	1.254	ECT2L	ENSG00000203734	181	0.0642171	0.840849	0.00116312	0.015151	0.0786201	-1	0.502762	Bnaive	eQTL	pvalue	7.34277e-32	9
chr1:160698276_160925186	SLAMF7	chr1	160698276	160925186	rs983494	chr1:160703965	1.1061	APOA2	ENSG00000158874	386	0.072931	0.80596	0.00353238	0.0389577	0.0786191	1	0.362694	M2	eQTL	pvalue	0.00943706	9
chr11:118447156_118807735	CXCR5	chr11	118447156	118807735	rs6589706	chr11:118747813	1.088	CCDC153	ENSG00000248712	546	0.000123312	0.875604	6.43969e-06	0.0456477	0.0786188	1	0.534799	M2	eQTL	pvalue	0.154453	7
chr6:137407099_137466087	IL22RA2	chr6	137407099	137466087	rs62420820	chr6:137438057	1.1471	MAP3K5	ENSG00000197442	103	7.08682e-08	0.91102	8.12111e-10	0.0103612	0.0786186	-1	0.0873786	TH17	eQTL	pvalue	0.995108	2
chr7:26663520_27203139	HOXA1	chr7	26663520	27203139	rs10951154	chr7:27135314	0.9187	KIAA0087	ENSG00000122548	923	0.571674	0.236053	0.0804957	0.0331593	0.0786185	1	0.91441	CD8stim	eQTL	pvalue	NA	10
chr16:11020235_11325215	CLEC16A	chr16	11020235	11325215	rs6498163	chr16:11213951	0.8293	NUBP1	ENSG00000103274	633	1.16327e-18	0.866361	7.39829e-20	0.055021	0.0786177	-1	0.372828	TH17	eQTL	pvalue	6.6628e-08	9
chr16:1041953_1105201	SOX8	chr16	1041953	1105201	rs405343	chr16:1067832	0.8884	PDIA2	ENSG00000185615	146	0.00589173	0.897365	0.000118743	0.0180071	0.0786173	1	0.5	TH2	eQTL	pvalue	2.52933e-21	10
chr1:85609016_85939177	SYDE2	chr1	85609016	85939177	rs11161550	chr1:85682020	0.9597	BCL10	ENSG00000142867	754	1.2022e-05	0.8602	8.56012e-07	0.0611709	0.0786167	1	0.606101	M2	eQTL	pvalue	0.118213	4
chr22:22017142_22349088	MAPK1	chr22	22017142	22349088	rs9610458	chr22:22205353	1.121		ENSG00000272779	649	8.80806e-07	0.868204	5.40295e-08	0.0531779	0.0786167	1	0.671803	TREGnaive	eQTL	pvalue	NA	NA
chr1:85609016_85939177	SYDE2	chr1	85609016	85939177	rs11161550	chr1:85682020	0.9597		ENSG00000199959	304	2.68633e-05	0.899265	6.62276e-07	0.0220914	0.0786164	0	0	TH1	eQTL	pvalue	NA	NA
chr13:50638834_51060809	KCNRG	chr13	50638834	51060809	rs9591325	chr13:50811220	1.2366	CTAGE10P	ENSG00000181358	608	8.95543e-05	0.853529	7.11763e-06	0.0677585	0.0786162	1	0.542763	M2	eQTL	pvalue	NA	NA
chr1:92929865_93512762	DIPK1A	chr1	92929865	93512762	rs1415069	chr1:93426869	0.9313	GCLM	ENSG00000023909	203	1.21025e-05	0.902815	2.49807e-07	0.0185563	0.0786159	1	0.768473	TREGnaive	eQTL	pvalue	0.414918	1
chr1:85609016_85939177	SYDE2	chr1	85609016	85939177	rs11161550	chr1:85682020	0.9597		ENSG00000199959	304	2.6863e-05	0.899255	6.62595e-07	0.0221021	0.0786155	0	0	M2	eQTL	pvalue	NA	NA
chr16:1041953_1105201	SOX8	chr16	1041953	1105201	rs405343	chr16:1067832	0.8884	AXIN1	ENSG00000103126	146	0.00592436	0.902334	8.61314e-05	0.01304	0.0786151	-1	0.458904	CD8naive	eQTL	pvalue	0.247772	2
chr11:118617158_118947933	BCL9L	chr11	118617158	118947933	rs149114341	chr11:118783424	1.3559	USP2-AS1	ENSG00000245248	469	0.000144899	0.883214	6.25036e-06	0.0380196	0.078615	1	0.545842	TH2	eQTL	pvalue	NA	NA
chr15:90831146_91201561	ZNF774	chr15	90831146	91201561	rs6496663	chr15:90887584	0.9043	RNU7-111P	ENSG00000252645	929	0.00636407	0.838971	0.000573144	0.0754786	0.0786137	1	0.672766	TH1	eQTL	pvalue	NA	NA
chr16:11020235_11325362	CLEC16A	chr16	11020235	11325362	rs2286974	chr16:11114512	0.8477	NUBP1	ENSG00000103274	634	1.16319e-18	0.866298	7.40759e-20	0.0550903	0.0786119	-1	0.37224	TH17	eQTL	pvalue	6.6628e-08	9
chr5:118401568_118973394	TNFAIP8	chr5	118401568	118973394	rs32658	chr5:118703662	0.9376		ENSG00000250678	908	0.151248	0.695468	0.0133528	0.0613202	0.0786111	1	0.457048	CD4stim	eQTL	pvalue	NA	NA
chr11:118000454_118904452	PHLDB1	chr11	118000454	118904452	rs34026809	chr11:118480695	0.8643	VPS11	ENSG00000160695	1377	0.000114058	0.809968	1.5683e-05	0.111292	0.0786108	1	0.523602	TREG_MEM	eQTL	pvalue	0.223659	3
chr15:79125587_79260741	RASGRF1	chr15	79125587	79260741	rs62013236	chr15:79247482	1.1334		ENSG00000213527	326	0.0524917	0.830574	0.00228275	0.0360411	0.0786106	1	0.92638	TH1	eQTL	pvalue	NA	NA
chr9:100551768_100895720	TRIM14	chr9	100551768	100895720	rs7855251	chr9:100868189	1.1164	FOXE1	ENSG00000178919	441	0.0337692	0.852178	0.00135397	0.0340894	0.07861	-1	0.678005	monocytes	eQTL	pvalue	NA	3
chr1:85609016_85939177	SYDE2	chr1	85609016	85939177	rs11161550	chr1:85682020	0.9597		ENSG00000199959	305	2.68607e-05	0.899181	6.64997e-07	0.0221827	0.078609	0	0	CD4naive	eQTL	pvalue	NA	NA
chr1:85609016_85939177	SYDE2	chr1	85609016	85939177	rs11161550	chr1:85682020	0.9597		ENSG00000199959	305	2.68607e-05	0.899181	6.64997e-07	0.0221827	0.078609	0	0	TH17	eQTL	pvalue	NA	NA
chr1:85609016_85939177	SYDE2	chr1	85609016	85939177	rs11161550	chr1:85682020	0.9597		ENSG00000199959	305	2.68607e-05	0.899181	6.64997e-07	0.0221827	0.078609	0	0	THSTAR	eQTL	pvalue	NA	NA
chr1:85609016_85939177	SYDE2	chr1	85609016	85939177	rs11161550	chr1:85682020	0.9597		ENSG00000199959	305	2.68607e-05	0.899181	6.64997e-07	0.0221827	0.078609	0	0	TH2	eQTL	pvalue	NA	NA
chr1:85609016_85939177	SYDE2	chr1	85609016	85939177	rs11161550	chr1:85682020	0.9597		ENSG00000199959	305	2.68607e-05	0.899181	6.64997e-07	0.0221827	0.078609	0	0	TREGnaive	eQTL	pvalue	NA	NA
chr1:85609016_85939177	SYDE2	chr1	85609016	85939177	rs11161550	chr1:85682020	0.9597		ENSG00000199959	305	2.68607e-05	0.899181	6.64997e-07	0.0221827	0.078609	0	0	CD4stim	eQTL	pvalue	NA	NA
chr1:85609016_85939177	SYDE2	chr1	85609016	85939177	rs11161550	chr1:85682020	0.9597		ENSG00000199959	305	2.68607e-05	0.899181	6.64997e-07	0.0221827	0.078609	0	0	CD8stim	eQTL	pvalue	NA	NA
chr1:85609016_85939177	SYDE2	chr1	85609016	85939177	rs11161550	chr1:85682020	0.9597		ENSG00000199959	305	2.68607e-05	0.899181	6.64997e-07	0.0221827	0.078609	0	0	TREG_MEM	eQTL	pvalue	NA	NA
chr16:1041953_1105201	SOX8	chr16	1041953	1105201	rs405343	chr16:1067832	0.8884	DECR2	ENSG00000242612	146	0.00592385	0.902257	8.66783e-05	0.0131233	0.078609	-1	0.136986	CD4stim	eQTL	pvalue	3.46559e-09	9
chr13:50699049_51121893	DLEU7	chr13	50699049	51121893	rs9568402	chr13:50961957	0.911	KCNRG	ENSG00000198553	765	8.93665e-05	0.851742	7.3058e-06	0.0695522	0.0786089	-1	0.393464	CD8naive	eQTL	pvalue	0.000520289	9
chr1:85609016_85939177	SYDE2	chr1	85609016	85939177	rs11161550	chr1:85682020	0.9597	DNASE2B	ENSG00000137976	560	1.21676e-05	0.870619	7.10495e-07	0.0507589	0.0786088	1	0.473214	CD8naive	eQTL	pvalue	3.78799e-14	9
chr1:85609016_85939177	SYDE2	chr1	85609016	85939177	rs11161550	chr1:85682020	0.9597		ENSG00000199959	305	2.68607e-05	0.899178	6.65097e-07	0.0221859	0.0786088	0	0	Bnaive	eQTL	pvalue	NA	NA
chr1:85609016_85939177	SYDE2	chr1	85609016	85939177	rs11161550	chr1:85682020	0.9597		ENSG00000199959	305	2.68607e-05	0.899178	6.65097e-07	0.0221859	0.0786088	0	0	monocytes	eQTL	pvalue	NA	NA
chr11:118617158_118947933	BCL9L	chr11	118617158	118947933	rs149114341	chr11:118783424	1.3559	H2AX	ENSG00000188486	469	0.000145405	0.886293	5.74627e-06	0.034947	0.0786086	-1	0.547974	TH2	eQTL	pvalue	NA	9
chr1:117032885_117104215	CD58	chr1	117032885	117104215	rs10801908	chr1:117090493	1.2398		ENSG00000221040	38	7.77419e-11	0.918422	2.58012e-13	0.00296947	0.0786085	-1	0.0526316	TFH	eQTL	pvalue	NA	NA
chr16:85964563_86021505	IRF8	chr16	85964563	86021505	rs35703946	chr16:86021505	1.1883	GINS2	ENSG00000131153	208	0.0122441	0.890074	0.00025989	0.0188139	0.0786085	1	0.538462	NK	eQTL	pvalue	6.07718e-09	10
chr7:37359204_37459644	ELMO1	chr7	37359204	37459644	rs60600003	chr7:37382465	0.8747	TRGV9	ENSG00000211695	268	0.123272	0.759742	0.00536872	0.0330094	0.0786069	1	0.514925	CD8naive	eQTL	pvalue	NA	NA
chr11:118447156_118807735	CXCR5	chr11	118447156	118807735	rs6589706	chr11:118747813	1.088		ENSG00000254561	512	0.00012151	0.862804	8.24398e-06	0.0584594	0.0786068	1	0.646484	TREG_MEM	eQTL	pvalue	NA	NA
chr16:29841225_30438138	TBX6	chr16	29841225	30438138	rs3809627	chr16:30103160	0.9076	KIF22	ENSG00000079616	311	0.00873425	0.861922	0.000509768	0.0502269	0.0786067	-1	0.356913	TH2	eQTL	pvalue	4.39968e-06	5
chr16:1041953_1105201	SOX8	chr16	1041953	1105201	rs405343	chr16:1067832	0.8884	IGFALS	ENSG00000099769	146	0.00592909	0.903056	8.14558e-05	0.0123279	0.0786056	-1	0.219178	CD8stim	eQTL	pvalue	2.79991e-05	10
chr19:16444965_16814328	EPS15L1	chr19	16444965	16814328	rs58166386	chr19:16559421	1.095		ENSG00000240418	373	0.0156186	0.876198	0.000519383	0.0290586	0.0786052	1	0.595174	M2	eQTL	pvalue	NA	NA
chr1:85609016_85939177	SYDE2	chr1	85609016	85939177	rs11161550	chr1:85682020	0.9597	SSX2IP	ENSG00000117155	754	1.19902e-05	0.857924	8.8797e-07	0.0634576	0.0786052	1	0.608753	Bnaive	eQTL	pvalue	0.000829859	5
chr1:85416840_86010196	BCL10	chr1	85416840	86010196	rs35486093	chr1:85729820	0.8357	COL24A1	ENSG00000171502	801	1.19816e-05	0.857311	8.96558e-07	0.0640722	0.0786038	-1	0.440699	TFH	eQTL	pvalue	1.06341e-25	6
chr7:37359204_37459644	ELMO1	chr7	37359204	37459644	rs60600003	chr7:37382465	0.8747	TRGV9	ENSG00000211695	268	0.125072	0.770834	0.00356953	0.0219208	0.0786037	-1	0.347015	CD4naive	eQTL	pvalue	NA	NA
chr16:11193828_11521191	RMI2	chr16	11193828	11521191	rs146566517	chr16:11353879	0.469		ENSG00000262999	1055	2.22006e-18	0.835882	2.2733e-19	0.0855141	0.0786036	1	0.396209	TREG_MEM	eQTL	pvalue	NA	NA
chr19:6615889_6693163	TNFSF14	chr19	6615889	6693163	rs1077667	chr19:6668972	1.164	ARHGEF18	ENSG00000104880	261	9.6905e-07	0.899834	2.33051e-08	0.0215619	0.0786035	1	0.54023	NK	eQTL	pvalue	0.908368	3
chr16:85964563_86021505	IRF8	chr16	85964563	86021505	rs35703946	chr16:86021505	1.1883		ENSG00000243697	209	0.0122852	0.89306	0.000218883	0.0158329	0.0786029	-1	0.507177	THSTAR	eQTL	pvalue	NA	NA
chr3:121334409_121729409	IQCB1	chr3	121334409	121729409	rs2331964	chr3:121542898	1.1042	LINC02035	ENSG00000273033	289	0.00711712	0.892691	0.000171382	0.0214176	0.0786025	1	0.844291	CD4naive	eQTL	pvalue	NA	NA
chr13:50699049_51121893	DLEU7	chr13	50699049	51121893	rs9568402	chr13:50961957	0.911	SNRPGP14	ENSG00000236577	585	9.03607e-05	0.861217	6.31252e-06	0.0600853	0.0786014	1	0.425641	TREGnaive	eQTL	pvalue	NA	NA
chr16:29841225_30438138	TBX6	chr16	29841225	30438138	rs3809627	chr16:30103160	0.9076		ENSG00000260953	276	0.0090348	0.891542	0.000209691	0.0206134	0.0786005	-1	0.576087	TFH	eQTL	pvalue	NA	NA
chr1:92450091_93431324	GFI1	chr1	92450091	93431324	rs58394161	chr1:92939959	0.8425	CHCHD2P5	ENSG00000223490	54	1.68194e-05	0.917629	7.02486e-08	0.00375399	0.0786004	1	1	TFH	eQTL	pvalue	NA	NA
chr19:6615889_6693163	TNFSF14	chr19	6615889	6693163	rs1077667	chr19:6668972	1.164	RANBP3	ENSG00000031823	261	9.71394e-07	0.902011	2.09642e-08	0.0193882	0.0785998	1	0.842912	NK	eQTL	pvalue	0.999905	1
chr13:50638834_51060809	KCNRG	chr13	50638834	51060809	rs9591325	chr13:50811220	1.2366	NA	ENSG00000203547	625	9.07084e-05	0.864531	5.96493e-06	0.0567724	0.0785995	1	0.3456	TH17	eQTL	pvalue	NA	NA
chr1:2407781_2779397	PRXL2B	chr1	2407781	2779397	rs6670198	chr1:2520527	0.865	PRDM16-DT	ENSG00000177133	307	1.1379e-11	0.897784	3.00333e-13	0.0236171	0.0785993	-1	0.185668	Bnaive	eQTL	pvalue	NA	NA
chr20:62214158_62483911	SLC2A4RG	chr20	62214158	62483911	rs6742	chr20:62374441	1.1727	MIR941-2	ENSG00000216141	633	0.0394949	0.829975	0.00236246	0.049568	0.0785992	1	0.415482	monocytes	eQTL	pvalue	NA	NA
chr16:29841225_30438138	TBX6	chr16	29841225	30438138	rs3809627	chr16:30103160	0.9076		ENSG00000260487	310	0.00900799	0.888918	0.000236292	0.023239	0.0785986	1	0.670968	M2	eQTL	pvalue	NA	NA
chr20:52714307_52811728	CYP24A1	chr20	52714307	52811728	rs2585447	chr20:52744437	0.9327	BCAS1	ENSG00000064787	265	6.21686e-05	0.898135	1.6115e-06	0.0232024	0.0785986	1	0.267925	M2	eQTL	pvalue	0.013657	5
chr19:49738081_49925208	CD37	chr19	49738081	49925208	rs1465697	chr19:49837246	0.8831	TSKS	ENSG00000126467	349	7.48659e-06	0.893695	2.32698e-07	0.0276992	0.0785985	1	0.670487	TH2	eQTL	pvalue	0.980814	1
chr17:40264534_40782389	STAT3	chr17	40264534	40782389	rs1026916	chr17:40529835	0.8784	KRT17	ENSG00000128422	488	7.68396e-09	0.876791	3.91645e-10	0.0446108	0.0785978	1	0.735656	NK	eQTL	pvalue	7.07354e-06	8
chr5:176525029_176837504	RGS14	chr5	176525029	176837504	rs67111717	chr5:176790162	1.1003	SNCB	ENSG00000074317	230	0.0390196	0.864199	0.000788995	0.0173959	0.078597	1	0.726087	monocytes	eQTL	pvalue	0.198197	6
chr16:1041953_1105201	SOX8	chr16	1041953	1105201	rs405343	chr16:1067832	0.8884	EME2	ENSG00000197774	146	0.00592957	0.903129	8.10364e-05	0.012264	0.0785968	1	0.424658	CD4stim	eQTL	pvalue	9.50138e-14	10
chr6:137407099_137466087	IL22RA2	chr6	137407099	137466087	rs62420820	chr6:137438057	1.1471		ENSG00000216613	103	7.10754e-08	0.913683	6.06723e-10	0.00772091	0.0785964	-1	0.349515	monocytes	eQTL	pvalue	NA	NA
chr11:65354926_66061233	TSGA10IP	chr11	65354926	66061233	rs531612	chr11:65705432	0.9155	CST6	ENSG00000175315	943	0.00329867	0.839903	0.000306243	0.0778966	0.0785949	-1	0.3807	M2	eQTL	pvalue	0.723125	6
chr17:73033162_73583027	GRB2	chr17	73033162	73583027	rs9900529	chr17:73335776	1.0994	EXOC7	ENSG00000182473	844	0.0252746	0.825273	0.00210794	0.0687504	0.0785938	-1	0.382701	M2	eQTL	pvalue	0.000651393	4
chr16:29841225_30438138	TBX6	chr16	29841225	30438138	rs3809627	chr16:30103160	0.9076		ENSG00000260953	276	0.00902144	0.890223	0.000223132	0.0219397	0.0785926	-1	0.623188	THSTAR	eQTL	pvalue	NA	NA
chr1:92450091_93431324	GFI1	chr1	92450091	93431324	rs58394161	chr1:92939959	0.8425	CDC7	ENSG00000097046	424	4.51104e-07	0.885145	1.85206e-08	0.0362621	0.078592	1	0.334906	TH17	eQTL	pvalue	0.352414	5
chr1:157481253_157815203	FCRL3	chr1	157481253	157815203	rs2317231	chr1:157686337	1.1058	SMU1P1	ENSG00000237842	636	0.00017606	0.868592	1.06838e-05	0.05263	0.0785913	-1	0.374214	TREG_MEM	eQTL	pvalue	NA	NA
chr19:10258259_10897760	TYK2	chr19	10258259	10897760	rs34536443	chr19:10463118	1.3037	ELAVL3	ENSG00000196361	478	0.000111424	0.88359	4.76434e-06	0.0377027	0.0785912	-1	0.531381	M2	eQTL	pvalue	0.822603	3
chr11:118617158_118947933	BCL9L	chr11	118617158	118947933	rs149114341	chr11:118783424	1.3559	RNU6-1157P	ENSG00000207185	467	0.000143921	0.877252	7.23247e-06	0.0440059	0.0785912	1	0.48394	CD4stim	eQTL	pvalue	NA	NA
chr19:10423338_10625953	KEAP1	chr19	10423338	10625953	rs28834106	chr19:10592144	1.1381		ENSG00000266978	268	0.000105569	0.897549	2.80286e-06	0.0237513	0.0785911	1	0.753731	TH2	eQTL	pvalue	NA	NA
chr15:79125587_79260741	RASGRF1	chr15	79125587	79260741	rs62013236	chr15:79247482	1.1334	NA	ENSG00000266543	326	0.0531727	0.841348	0.001603	0.0252855	0.078591	-1	0.0245399	monocytes	eQTL	pvalue	NA	NA
chr14:88217115_88715610	GPR65	chr14	88217115	88715610	rs116899835	chr14:88523488	1.3474		ENSG00000259061	385	4.11525e-05	0.895907	1.17307e-06	0.0254596	0.0785908	0	0	Bnaive	eQTL	pvalue	NA	NA
chr14:88217115_88715610	GPR65	chr14	88217115	88715610	rs116899835	chr14:88523488	1.3474		ENSG00000259061	385	4.11525e-05	0.895907	1.17307e-06	0.0254596	0.0785908	0	0	monocytes	eQTL	pvalue	NA	NA
chr14:88217115_88715610	GPR65	chr14	88217115	88715610	rs116899835	chr14:88523488	1.3474		ENSG00000259061	385	4.11522e-05	0.895899	1.17346e-06	0.0254682	0.0785901	0	0	TH1	eQTL	pvalue	NA	NA
chr11:118447156_118807735	CXCR5	chr11	118447156	118807735	rs6589706	chr11:118747813	1.088	RNU6-1157P	ENSG00000207185	548	0.000124046	0.88081	5.71047e-06	0.0404698	0.07859	-1	0.436131	CD4stim	eQTL	pvalue	NA	NA
chr17:57475896_58223430	VMP1	chr17	57475896	58223430	rs2150879	chr17:57859210	1.1091	RNU6-450P	ENSG00000201524	741	1.95207e-05	0.858018	1.44355e-06	0.0633713	0.0785897	1	0.340081	TFH	eQTL	pvalue	NA	NA
chr1:92173722_92239336	TGFBR3	chr1	92173722	92239336	rs12133753	chr1:92222089	1.1329	PHKA1P1	ENSG00000232882	146	0.00191062	0.907146	2.61297e-05	0.0123276	0.0785895	1	0.69863	M2	eQTL	pvalue	NA	NA
chr16:11031156_11498745	RMI2	chr16	11031156	11498745	rs34947566	chr16:11412926	1.1412	NA	ENSG00000272310	1303	1.08783e-18	0.810174	1.49465e-19	0.111237	0.0785885	-1	0.333078	CD8naive	eQTL	pvalue	NA	NA
chr3:119102250_119275236	TIMMDC1	chr3	119102250	119275236	rs9843355	chr3:119228508	1.1432	B4GALT4-AS1	ENSG00000240254	361	3.75854e-05	0.893073	1.19434e-06	0.0283003	0.0785878	-1	0.526316	NK	eQTL	pvalue	NA	NA
chr16:29841225_30438138	TBX6	chr16	29841225	30438138	rs3809627	chr16:30103160	0.9076	ZNF771	ENSG00000179965	311	0.00892978	0.881218	0.000314436	0.0309509	0.0785873	-1	0.189711	TFH	eQTL	pvalue	0.295813	6
chr1:92173722_92239336	TGFBR3	chr1	92173722	92239336	rs12133753	chr1:92222089	1.1329	SETSIP	ENSG00000230667	146	0.00191241	0.907997	2.43444e-05	0.01148	0.0785863	-1	0.5	TH17	eQTL	pvalue	NA	NA
chr11:63849101_64220132	PRDX5	chr11	63849101	64220132	rs11231749	chr11:64095178	1.0758	POLA2	ENSG00000014138	234	0.500971	0.390596	0.0168153	0.013032	0.0785849	1	0.820513	TH17	eQTL	pvalue	0.000215959	4
chr1:160698276_160925186	SLAMF7	chr1	160698276	160925186	rs983494	chr1:160703965	1.1061	FCGR3B	ENSG00000162747	387	0.0733907	0.811046	0.00307502	0.0339037	0.0785847	-1	0.178295	CD8naive	eQTL	pvalue	3.30211e-05	9
chr19:49738081_49925208	CD37	chr19	49738081	49925208	rs1465697	chr19:49837246	0.8831	ALDH16A1	ENSG00000161618	351	7.51189e-06	0.896724	2.07435e-07	0.0246838	0.0785844	1	0.569801	TH1	eQTL	pvalue	1.35195e-07	7
chr16:79108045_79129738	WWOX	chr16	79108045	79129738	rs12925972	chr16:79111297	1.0992		ENSG00000260733	27	0.0508139	0.868248	0.000134483	0.0022193	0.0785844	1	0.814815	CD8naive	eQTL	pvalue	NA	NA
chr14:88217115_88715610	GPR65	chr14	88217115	88715610	rs116899835	chr14:88523488	1.3474		ENSG00000259061	386	4.1149e-05	0.89583	1.17691e-06	0.0255432	0.0785841	0	0	M2	eQTL	pvalue	NA	NA
chr14:88217115_88715610	GPR65	chr14	88217115	88715610	rs116899835	chr14:88523488	1.3474		ENSG00000259061	386	4.1149e-05	0.89583	1.17691e-06	0.0255432	0.0785841	0	0	NK	eQTL	pvalue	NA	NA
chr14:75945376_76028941	BATF	chr14	75945376	76028941	rs34695601	chr14:76014298	1.1157		ENSG00000224721	130	0.0136883	0.895809	0.000180571	0.0117386	0.078584	-1	0.253846	Bnaive	eQTL	pvalue	NA	NA
chr17:43279320_43781083	MAP3K14	chr17	43279320	43781083	rs7222450	chr17:43407670	1.1034	NA	ENSG00000264225	770	0.00736385	0.822633	0.000811789	0.0906084	0.0785825	-1	0.0961039	TFH	eQTL	pvalue	NA	NA
chr20:62214158_62483911	SLC2A4RG	chr20	62214158	62483911	rs6742	chr20:62374441	1.1727	COL20A1	ENSG00000101203	633	0.0396248	0.832706	0.00223327	0.0468531	0.0785825	-1	0.421801	Bnaive	eQTL	pvalue	1.26872e-24	7
chr5:133827615_134321836	JADE2	chr5	133827615	134321836	rs2084007	chr5:133891282	1.0826	MTND4LP30	ENSG00000198868	294	0.1175	0.780277	0.00310435	0.0205363	0.0785823	-1	0.469388	THSTAR	eQTL	pvalue	NA	NA
chr16:1041953_1105201	SOX8	chr16	1041953	1105201	rs405343	chr16:1067832	0.8884		ENSG00000260022	145	0.00593061	0.903287	8.00901e-05	0.0121199	0.0785823	1	0.675862	THSTAR	eQTL	pvalue	NA	NA
chr17:43279320_43781083	MAP3K14	chr17	43279320	43781083	rs7222450	chr17:43407670	1.1034	PLCD3	ENSG00000161714	770	0.00757437	0.846152	0.000601271	0.0670909	0.078582	1	0.9	TFH	eQTL	pvalue	0.000143297	5
chr3:119102250_119275236	TIMMDC1	chr3	119102250	119275236	rs9843355	chr3:119228508	1.1432	RPS26P21	ENSG00000242829	361	3.7584e-05	0.893041	1.19593e-06	0.0283382	0.0785819	-1	0.526316	CD4stim	eQTL	pvalue	NA	NA
chr1:160162872_160430469	VANGL2	chr1	160162872	160430469	rs3737798	chr1:160389984	1.0911	USP21	ENSG00000143258	278	0.0418702	0.858837	0.000966499	0.0197462	0.0785801	-1	0.453237	CD8naive	eQTL	pvalue	0.0746517	3
chr14:103199716_103463149	TRAF3	chr14	103199716	103463149	rs12147246	chr14:103265844	0.9054	ANKRD9	ENSG00000156381	236	0.000244491	0.898342	6.23421e-06	0.0228281	0.0785788	1	0.771186	THSTAR	eQTL	pvalue	0.180354	7
chr1:92929865_93512762	DIPK1A	chr1	92929865	93512762	rs1415069	chr1:93426869	0.9313	TGFBR3	ENSG00000069702	696	2.94302e-10	0.792633	4.78479e-11	0.128789	0.0785785	-1	0.412356	TREGnaive	eQTL	pvalue	0.0110548	3
chr19:18164862_18409068	MPV17L2	chr19	18164862	18409068	rs4808760	chr19:18301979	0.8741		ENSG00000269836	237	8.17884e-07	0.898149	2.12634e-08	0.0232716	0.0785785	-1	0.506329	TREGnaive	eQTL	pvalue	NA	NA
chr19:10744807_11274530	SMARCA4	chr19	10744807	11274530	rs12609500	chr19:11173928	1.0997	ANGPTL8	ENSG00000130173	776	0.0233913	0.833533	0.00176273	0.0627349	0.0785784	-1	0.546392	monocytes	eQTL	pvalue	NA	10
chr3:119102250_119275236	TIMMDC1	chr3	119102250	119275236	rs9843355	chr3:119228508	1.1432	ARHGAP31-AS1	ENSG00000241155	361	3.6888e-05	0.876504	1.89208e-06	0.0448795	0.0785781	1	0.634349	monocytes	eQTL	pvalue	NA	NA
chr16:29841225_30438138	TBX6	chr16	29841225	30438138	rs3809627	chr16:30103160	0.9076	PRRT2	ENSG00000167371	311	0.00892358	0.880606	0.000320725	0.0315715	0.078578	-1	0.376206	TH17	eQTL	pvalue	0.301736	3
chr1:101213532_101663312	SLC30A7	chr1	101213532	101663312	rs11578655	chr1:101412902	0.8673	SASS6	ENSG00000156876	557	6.49215e-10	0.877307	3.27037e-11	0.044115	0.0785777	1	0.840215	TH1	eQTL	pvalue	4.9988e-05	4
chr1:92450091_93431324	GFI1	chr1	92450091	93431324	rs58394161	chr1:92939959	0.8425	RPAP2	ENSG00000122484	1152	3.09448e-10	0.833445	3.26942e-11	0.0879778	0.0785776	1	0.405382	CD8stim	eQTL	pvalue	0.00208553	5
chr15:90831146_91201561	ZNF774	chr15	90831146	91201561	rs6496663	chr15:90887584	0.9043	ARPIN	ENSG00000242498	929	0.00631335	0.832285	0.000624131	0.0822001	0.0785775	-1	0.705059	TH1	eQTL	pvalue	NA	9
chr5:133418739_133782153	TCF7	chr5	133418739	133782153	rs244656	chr5:133449827	1.1168	C5orf24	ENSG00000181904	439	0.206198	0.673991	0.00967819	0.0315562	0.0785774	1	0.85877	TREGnaive	eQTL	pvalue	0.640814	4
chr6:135188731_135538639	MYB	chr6	135188731	135538639	rs2327586	chr6:135495226	1.1113	HBS1L	ENSG00000112339	480	0.00064832	0.881189	2.91607e-05	0.0395563	0.0785769	1	0.852083	Bnaive	eQTL	pvalue	0.924522	4
chr14:88217115_88715610	GPR65	chr14	88217115	88715610	rs116899835	chr14:88523488	1.3474		ENSG00000259077	1280	2.81363e-07	0.81116	3.8274e-08	0.110264	0.0785753	-1	0.228906	M2	eQTL	pvalue	NA	NA
chr13:50699049_51121893	DLEU7	chr13	50699049	51121893	rs9568402	chr13:50961957	0.911	RNA5SP29	ENSG00000222920	765	9.02646e-05	0.860301	6.41132e-06	0.061027	0.0785749	1	0.312418	TH17	eQTL	pvalue	NA	NA
chr22:50935082_51045816	ODF3B	chr22	50935082	51045816	rs140522	chr22:50971266	0.8953	NCAPH2	ENSG00000025770	236	0.000153611	0.901739	3.34018e-06	0.0195293	0.0785749	1	0.648305	TREG_MEM	eQTL	pvalue	0.652832	3
chr19:49738081_49925208	CD37	chr19	49738081	49925208	rs1465697	chr19:49837246	0.8831		ENSG00000243829	349	7.4428e-06	0.888466	2.76701e-07	0.0329519	0.0785741	-1	0.00286533	TH2	eQTL	pvalue	NA	NA
chr16:1041953_1105201	SOX8	chr16	1041953	1105201	rs405343	chr16:1067832	0.8884	RAB40C	ENSG00000197562	146	0.00592907	0.903052	8.16898e-05	0.0123635	0.078574	1	0.547945	CD8naive	eQTL	pvalue	0.113249	5
chr17:57475896_58223430	VMP1	chr17	57475896	58223430	rs2150879	chr17:57859210	1.1091	RN7SL448P	ENSG00000264322	183	0.000109178	0.905315	1.93918e-06	0.0160014	0.078573	-1	0.103825	THSTAR	eQTL	pvalue	NA	NA
chr12:9445978_9939813	CLECL1	chr12	9445978	9939813	rs7977720	chr12:9866349	0.903	A2M	ENSG00000175899	818	4.36706e-05	0.846391	3.8732e-06	0.0749889	0.0785723	1	0.607579	TREG_MEM	eQTL	pvalue	0.000540115	3
chr1:160698276_160925186	SLAMF7	chr1	160698276	160925186	rs983494	chr1:160703965	1.1061	FCGR2B	ENSG00000072694	387	0.0724837	0.801022	0.00398312	0.0439391	0.0785723	-1	0.263566	TREGnaive	eQTL	pvalue	0.0474026	4
chr2:231046312_231217225	SP140	chr2	231046312	231217225	rs35540610	chr2:231121829	1.1447	PSMD1	ENSG00000173692	436	6.51966e-07	0.888615	2.41323e-08	0.0328133	0.0785712	1	0.538991	CD8naive	eQTL	pvalue	0.999999	1
chr16:1041953_1105201	SOX8	chr16	1041953	1105201	rs405343	chr16:1067832	0.8884	TBL3	ENSG00000183751	146	0.00592004	0.901678	9.07356e-05	0.0137413	0.0785703	-1	0.294521	monocytes	eQTL	pvalue	1.53647e-06	4
chr6:90804863_91086379	BACH2	chr6	90804863	91086379	rs72928038	chr6:90976768	0.8517		ENSG00000260271	288	3.35121e-05	0.897649	8.89561e-07	0.0237491	0.0785679	-1	0.569444	NK	eQTL	pvalue	NA	NA
chr1:101212872_101621089	EXTL2	chr1	101212872	101621089	rs74449127	chr1:101290432	1.2177	SASS6	ENSG00000156876	559	6.49128e-10	0.877189	3.27986e-11	0.0442434	0.0785672	1	0.840787	TH1	eQTL	pvalue	4.9988e-05	4
chr1:92450091_93431324	GFI1	chr1	92450091	93431324	rs58394161	chr1:92939959	0.8425	MTCO3P21	ENSG00000232752	50	1.68166e-05	0.91741	7.48918e-08	0.00400708	0.0785662	1	0.32	TH1	eQTL	pvalue	NA	NA
chr16:85964563_86021505	IRF8	chr16	85964563	86021505	rs35703946	chr16:86021505	1.1883		ENSG00000261177	209	0.0120556	0.876374	0.000448922	0.0325555	0.0785661	1	0.444976	TH2	eQTL	pvalue	NA	NA
chr1:117032885_117104215	CD58	chr1	117032885	117104215	rs10801908	chr1:117090493	1.2398	VANGL1	ENSG00000173218	38	7.77514e-11	0.918534	2.5211e-13	0.0028998	0.078566	1	0.947368	TREGnaive	eQTL	pvalue	0.533615	4
chr1:92929865_93512762	DIPK1A	chr1	92929865	93512762	rs1415069	chr1:93426869	0.9313	WDR82P2	ENSG00000241318	89	2.5293e-07	0.912054	2.62346e-09	0.00938152	0.0785644	1	0.966292	THSTAR	eQTL	pvalue	NA	NA
chr1:160162872_160430469	VANGL2	chr1	160162872	160430469	rs3737798	chr1:160389984	1.0911	LINC01133	ENSG00000224259	271	0.0416525	0.854362	0.00118539	0.0242358	0.0785643	-1	0.675277	monocytes	eQTL	pvalue	NA	NA
chr13:50699049_51121893	DLEU7	chr13	50699049	51121893	rs9568402	chr13:50961957	0.911	NA	ENSG00000203547	765	9.06072e-05	0.863567	6.0698e-06	0.057772	0.0785642	-1	0.350327	CD8naive	eQTL	pvalue	NA	NA
chr11:118000454_118904452	PHLDB1	chr11	118000454	118904452	rs34026809	chr11:118480695	0.8643		ENSG00000255435	1376	0.000114328	0.81201	1.53998e-05	0.109298	0.0785632	-1	0.485465	TH1	eQTL	pvalue	NA	NA
chr1:2407781_2779397	PRXL2B	chr1	2407781	2779397	rs6670198	chr1:2520527	0.865	MMEL1	ENSG00000142606	308	1.11571e-11	0.880275	5.227e-13	0.0411615	0.078563	1	0.886364	TH17	eQTL	pvalue	8.87674e-13	6
chr1:117032885_117104215	CD58	chr1	117032885	117104215	rs10801908	chr1:117090493	1.2398	CASQ2	ENSG00000118729	38	7.77474e-11	0.918487	2.56404e-13	0.00295053	0.0785629	1	0.973684	TREG_MEM	eQTL	pvalue	1.06548e-06	8
chr1:157481253_157815203	FCRL3	chr1	157481253	157815203	rs2317231	chr1:157686337	1.1058	MRPL24	ENSG00000143314	532	0.000190147	0.875908	9.85735e-06	0.0453292	0.0785627	-1	0.263158	THSTAR	eQTL	pvalue	0.00149123	8
chr6:137876882_138124804	OLIG3	chr6	137876882	138124804	rs631204	chr6:137959455	1.1194	TNFAIP3	ENSG00000118503	489	5.50628e-07	0.876902	2.80136e-08	0.0445345	0.0785625	1	0.458078	CD4stim	eQTL	pvalue	0.999667	1
chr16:29841225_30438138	TBX6	chr16	29841225	30438138	rs3809627	chr16:30103160	0.9076		ENSG00000260082	310	0.00900804	0.888922	0.000236623	0.0232717	0.0785612	-1	0.519355	NK	eQTL	pvalue	NA	NA
chr1:192477815_192545099	RGS1	chr1	192477815	192545099	rs1323292	chr1:192541021	1.1316	NA	ENSG00000272579	89	0.000705475	0.913334	5.77176e-06	0.00739377	0.0785605	1	0.88764	Bnaive	eQTL	pvalue	NA	NA
chr1:85416840_86010196	BCL10	chr1	85416840	86010196	rs35486093	chr1:85729820	0.8357	UOX	ENSG00000240520	949	1.1597e-05	0.829788	1.28185e-06	0.091641	0.0785577	-1	0.429926	TH2	eQTL	pvalue	NA	NA
chr5:141414305_141597351	NDFIP1	chr5	141414305	141597351	rs249677	chr5:141539339	0.9256		ENSG00000271871	377	0.137646	0.753094	0.00475662	0.025946	0.0785576	-1	0.297082	Bnaive	eQTL	pvalue	NA	NA
chr9:100551768_100895720	TRIM14	chr9	100551768	100895720	rs7855251	chr9:100868189	1.1164		ENSG00000203279	442	0.0338978	0.855417	0.00122762	0.0309006	0.0785574	1	0.59276	TREGnaive	eQTL	pvalue	NA	NA
chr1:157481253_157815203	FCRL3	chr1	157481253	157815203	rs2317231	chr1:157686337	1.1058	GPATCH4	ENSG00000160818	203	0.0178888	0.887266	0.000323453	0.0159644	0.0785569	1	0.605911	CD4stim	eQTL	pvalue	1.68776e-07	7
chr22:50935082_51045816	ODF3B	chr22	50935082	51045816	rs140522	chr22:50971266	0.8953	MAPK12	ENSG00000188130	226	0.000153814	0.90293	3.14037e-06	0.0183563	0.0785567	-1	0.331858	Bnaive	eQTL	pvalue	0.0136201	6
chr11:118447156_118807735	CXCR5	chr11	118447156	118807735	rs6589706	chr11:118747813	1.088		ENSG00000269944	548	0.000123188	0.87472	6.57293e-06	0.0465939	0.0785564	-1	0.416058	CD4naive	eQTL	pvalue	NA	NA
chr13:50699049_51121893	DLEU7	chr13	50699049	51121893	rs9568402	chr13:50961957	0.911	TRIM13	ENSG00000204977	765	8.99811e-05	0.857599	6.69679e-06	0.0637478	0.0785561	1	0.56732	TFH	eQTL	pvalue	0.505142	3
chr20:44594575_44782428	CD40	chr20	44594575	44782428	rs6032662	chr20:44734310	1.1432	RNU6ATAC38P	ENSG00000221046	315	3.79609e-08	0.895328	1.11068e-09	0.0261175	0.0785543	1	0.596825	monocytes	eQTL	pvalue	NA	NA
chr20:62214158_62483911	SLC2A4RG	chr20	62214158	62483911	rs6742	chr20:62374441	1.1727	EEF1A2	ENSG00000101210	656	0.0249062	0.843314	0.0015291	0.0516962	0.0785542	-1	0.463415	CD4naive	eQTL	pvalue	0.964131	1
chr7:50247159_50346134	IKZF1	chr7	50247159	50346134	rs116877451	chr7:50328339	1.5893		ENSG00000228204	101	0.100691	0.812569	0.000911254	0.00727521	0.0785534	-1	0.257426	TREG_MEM	eQTL	pvalue	NA	NA
chr3:101645933_101805935	ZPLD1	chr3	101645933	101805935	rs4325907	chr3:101749022	0.9055	ZBTB11	ENSG00000066422	361	0.000339814	0.886221	1.34017e-05	0.0348725	0.0785531	1	0.418283	TH1	eQTL	pvalue	0.269451	3
chr11:118462188_118773904	CXCR5	chr11	118462188	118773904	rs12365699	chr11:118743286	1.1546		ENSG00000254992	507	0.000124034	0.880706	5.73055e-06	0.0406115	0.0785526	-1	0.382643	TFH	eQTL	pvalue	NA	NA
chr1:92652691_93519650	EVI5	chr1	92652691	93519650	rs139504223	chr1:93152635	0.8655	MTCO1P21	ENSG00000226960	202	1.36189e-05	0.906179	2.30467e-07	0.0152563	0.0785505	-1	0.361386	TH2	eQTL	pvalue	NA	NA
chr2:43313584_43361560	ZFP36L2	chr2	43313584	43361560	rs12478539	chr2:43355324	1.1311	THADA	ENSG00000115970	152	6.6807e-06	0.908931	9.25474e-08	0.0125128	0.0785495	1	0.434211	TH2	eQTL	pvalue	1.24008e-28	6
chr20:52714307_52811728	CYP24A1	chr20	52714307	52811728	rs2585447	chr20:52744437	0.9327		ENSG00000231703	262	6.11876e-05	0.883962	2.596e-06	0.0374252	0.078549	1	0.40458	TH1	eQTL	pvalue	NA	NA
chr3:159485268_159713078	IL12A	chr3	159485268	159713078	rs1014486	chr3:159691112	1.1108	IL12A-AS1	ENSG00000244040	402	0.000255913	0.888229	9.51827e-06	0.0329577	0.0785479	-1	0.527363	TREGnaive	eQTL	pvalue	NA	NA
chr16:1041953_1105201	SOX8	chr16	1041953	1105201	rs405343	chr16:1067832	0.8884	GFER	ENSG00000127554	146	0.00592835	0.902942	8.25878e-05	0.0125003	0.0785465	1	0.472603	TH17	eQTL	pvalue	1.85055e-06	9
chr4:106008586_106479425	PPA2	chr4	106008586	106479425	rs2726479	chr4:106255589	0.9238	TET2-AS1	ENSG00000251586	1012	0.0401611	0.796525	0.00407264	0.0806953	0.078546	1	0.398221	CD8stim	eQTL	pvalue	NA	NA
chr1:85416840_86010196	BCL10	chr1	85416840	86010196	rs35486093	chr1:85729820	0.8357	DDAH1	ENSG00000153904	1230	1.13509e-05	0.81218	1.52811e-06	0.109261	0.0785459	-1	0.539024	TH2	eQTL	pvalue	0.168277	6
chr11:118462188_118773904	CXCR5	chr11	118462188	118773904	rs12365699	chr11:118743286	1.1546	NA	ENSG00000242712	506	0.00012383	0.879262	5.93485e-06	0.0420622	0.0785456	1	0.557312	Bnaive	eQTL	pvalue	NA	NA
chr22:50935082_51045816	ODF3B	chr22	50935082	51045816	rs140522	chr22:50971266	0.8953	PANX2	ENSG00000073150	236	0.000153727	0.902423	3.22874e-06	0.0188751	0.0785448	-1	0.309322	TREG_MEM	eQTL	pvalue	0.0149008	7
chr1:92450091_93431324	GFI1	chr1	92450091	93431324	rs58394161	chr1:92939959	0.8425	GAPDHP46	ENSG00000224678	1151	3.08839e-10	0.831804	3.33157e-11	0.0896515	0.0785442	-1	0.298002	CD4stim	eQTL	pvalue	NA	NA
chr16:1041953_1105201	SOX8	chr16	1041953	1105201	rs405343	chr16:1067832	0.8884	PRSS29P	ENSG00000196364	146	0.00591859	0.901455	9.23726e-05	0.0139907	0.078543	-1	0.321918	CD4stim	eQTL	pvalue	NA	NA
chr16:79108045_79129738	WWOX	chr16	79108045	79129738	rs12925972	chr16:79111297	1.0992	LINC01229	ENSG00000260876	27	0.0508026	0.868056	0.000148048	0.00245113	0.078542	1	0.925926	TREG_MEM	eQTL	pvalue	NA	NA
chr3:119102250_119275236	TIMMDC1	chr3	119102250	119275236	rs9843355	chr3:119228508	1.1432	FSTL1	ENSG00000163430	213	4.9022e-05	0.904342	9.29361e-07	0.017066	0.078542	1	0.497653	CD8naive	eQTL	pvalue	0.959342	2
chr2:60958287_61741947	PUS10	chr2	60958287	61741947	rs1177228	chr2:61242410	1.1134		ENSG00000213486	1068	0.00127926	0.838279	0.000124913	0.0817752	0.0785419	1	0.383895	NK	eQTL	pvalue	NA	NA
chr1:85609016_85939177	SYDE2	chr1	85609016	85939177	rs11161550	chr1:85682020	0.9597		ENSG00000199959	315	2.68377e-05	0.898405	6.90211e-07	0.0230267	0.0785412	0	0	NK	eQTL	pvalue	NA	NA
chr22:50935082_51045816	ODF3B	chr22	50935082	51045816	rs140522	chr22:50971266	0.8953	MIOX	ENSG00000100253	236	0.000153147	0.899014	3.81011e-06	0.0222879	0.0785407	-1	0.237288	TH2	eQTL	pvalue	4.60478e-12	10
chr2:231046312_231217225	SP140	chr2	231046312	231217225	rs35540610	chr2:231121829	1.1447	TRIP12	ENSG00000153827	436	6.50544e-07	0.886677	2.55769e-08	0.0347821	0.0785404	1	0.543578	CD4stim	eQTL	pvalue	1	1
chr15:79125587_79260741	RASGRF1	chr15	79125587	79260741	rs62013236	chr15:79247482	1.1334	TBC1D2B	ENSG00000167202	326	0.0530889	0.840023	0.00168973	0.026658	0.07854	1	0.407975	TH1	eQTL	pvalue	6.50997e-05	4
chr7:149128286_149433143	ZNF746	chr7	149128286	149433143	rs354033	chr7:149289464	1.114	RNY4	ENSG00000252316	465	0.000706597	0.883449	2.98762e-05	0.0372753	0.0785397	-1	0.286022	TH2	eQTL	pvalue	NA	NA
chr13:50699049_51121893	DLEU7	chr13	50699049	51121893	rs9568402	chr13:50961957	0.911	KPNA3	ENSG00000102753	765	9.04078e-05	0.861667	6.27176e-06	0.0596969	0.0785397	-1	0.36732	TFH	eQTL	pvalue	0.809824	2
chr5:133418739_133782153	TCF7	chr5	133418739	133782153	rs244656	chr5:133449827	1.1168	TXNDC15	ENSG00000113621	439	0.207152	0.67711	0.00873264	0.0284655	0.0785394	-1	0.100228	CD8stim	eQTL	pvalue	0.109183	5
chr19:18164862_18409068	MPV17L2	chr19	18164862	18409068	rs4808760	chr19:18301979	0.8741	ANKLE1	ENSG00000160117	444	7.07088e-08	0.887105	2.74464e-09	0.0343554	0.0785393	-1	0.369369	CD4naive	eQTL	pvalue	8.12215e-14	8
chr13:99570862_100512004	UBAC2	chr13	99570862	100512004	rs77654077	chr13:100026952	1.7768	DOCK9-AS1	ENSG00000229918	1773	0.0115941	0.767377	0.00212197	0.140368	0.0785393	-1	0.566272	TFH	eQTL	pvalue	NA	NA
chr1:85416840_86010196	BCL10	chr1	85416840	86010196	rs35486093	chr1:85729820	0.8357	CTBS	ENSG00000117151	1230	1.16695e-05	0.834983	1.20952e-06	0.0864653	0.078539	1	0.553659	TH2	eQTL	pvalue	2.00761e-07	7
chr1:192477815_192545099	RGS1	chr1	192477815	192545099	rs1323292	chr1:192541021	1.1316	RPS27AP5	ENSG00000231767	89	0.000705567	0.913454	5.69599e-06	0.0072957	0.0785389	-1	0.0449438	TFH	eQTL	pvalue	NA	NA
chr19:10423338_10625953	KEAP1	chr19	10423338	10625953	rs28834106	chr19:10592144	1.1381	NA	ENSG00000265149	46	0.000115183	0.917315	5.15989e-07	0.00403077	0.0785388	-1	0.673913	TFH	eQTL	pvalue	NA	NA
chr10:31134557_31530302	ZNF438	chr10	31134557	31530302	rs1087056	chr10:31395761	0.9254	GOLGA2P6	ENSG00000241621	839	0.425533	0.41763	0.0395555	0.0387423	0.0785387	1	0.735399	Bnaive	eQTL	pvalue	NA	NA
chr14:88217115_88715610	GPR65	chr14	88217115	88715610	rs116899835	chr14:88523488	1.3474		ENSG00000207342	1104	2.91964e-07	0.841721	2.76863e-08	0.0797401	0.0785386	-1	0.265399	NK	eQTL	pvalue	NA	NA
chr22:50935082_51045816	ODF3B	chr22	50935082	51045816	rs140522	chr22:50971266	0.8953	RPL23AP82	ENSG00000184319	235	0.000153369	0.900321	3.58792e-06	0.0209836	0.0785382	-1	0.451064	THSTAR	eQTL	pvalue	NA	NA
chr20:52743876_52820330	CYP24A1	chr20	52743876	52820330	rs2248137	chr20:52789743	0.894	BCAS1	ENSG00000064787	274	6.21199e-05	0.897443	1.66362e-06	0.0239557	0.0785379	1	0.328467	M2	eQTL	pvalue	0.013657	5
chr1:85609016_85939177	SYDE2	chr1	85609016	85939177	rs11161550	chr1:85682020	0.9597	MIR4423	ENSG00000266110	764	1.19684e-05	0.856368	9.10674e-07	0.0650823	0.0785368	1	0.530105	CD8naive	eQTL	pvalue	NA	NA
chr19:18164862_18409068	MPV17L2	chr19	18164862	18409068	rs4808760	chr19:18301979	0.8741		ENSG00000269736	475	7.00645e-08	0.879022	3.38914e-09	0.0424413	0.0785367	-1	0.587368	NK	eQTL	pvalue	NA	NA
chr5:176525029_176837504	RGS14	chr5	176525029	176837504	rs67111717	chr5:176790162	1.1003	SLC34A1	ENSG00000131183	263	0.0388526	0.860523	0.00095758	0.0211304	0.0785364	-1	0.140684	TREGnaive	eQTL	pvalue	1.07656e-15	10
chr20:62214158_62483911	SLC2A4RG	chr20	62214158	62483911	rs6742	chr20:62374441	1.1727	TCFL5	ENSG00000101190	655	0.0250353	0.847684	0.00140056	0.047344	0.0785364	1	0.357252	CD8naive	eQTL	pvalue	0.958069	1
chr11:118000454_118904452	PHLDB1	chr11	118000454	118904452	rs34026809	chr11:118480695	0.8643	RNF26	ENSG00000173456	946	0.000119945	0.851708	9.81637e-06	0.0696258	0.0785362	-1	0.44186	TH2	eQTL	pvalue	0.677951	3
chr16:79108045_79129738	WWOX	chr16	79108045	79129738	rs12925972	chr16:79111297	1.0992		ENSG00000260694	27	0.0508372	0.868646	0.000113847	0.00186674	0.0785362	1	0.592593	TFH	eQTL	pvalue	NA	NA
chr7:2392233_2478020	CHST12	chr7	2392233	2478020	rs55858457	chr7:2443302	0.8931		ENSG00000231927	136	0.00357513	0.90234	6.16705e-05	0.0154867	0.0785362	-1	0.294118	monocytes	eQTL	pvalue	NA	NA
chr19:49738081_49925208	CD37	chr19	49738081	49925208	rs1465697	chr19:49837246	0.8831		ENSG00000268157	349	7.47167e-06	0.891913	2.48154e-07	0.0295442	0.0785352	-1	0.0114613	CD4naive	eQTL	pvalue	NA	NA
chr1:92450091_93431324	GFI1	chr1	92450091	93431324	rs58394161	chr1:92939959	0.8425	GLMN	ENSG00000174842	1151	2.99165e-10	0.805751	4.29924e-11	0.115714	0.0785348	-1	0.268462	TREGnaive	eQTL	pvalue	4.16914e-06	5
chr16:1041953_1105201	SOX8	chr16	1041953	1105201	rs405343	chr16:1067832	0.8884	RAB40C	ENSG00000197562	146	0.00593344	0.903717	7.75807e-05	0.0117377	0.078534	-1	0.445205	TH17	eQTL	pvalue	0.113249	5
chr19:10258259_10897760	TYK2	chr19	10258259	10897760	rs34536443	chr19:10463118	1.3037	RDH8	ENSG00000080511	883	9.97423e-05	0.848024	8.63461e-06	0.0733342	0.0785333	1	0.481314	TH17	eQTL	pvalue	3.7279e-05	7
chr13:50699049_51121893	DLEU7	chr13	50699049	51121893	rs9568402	chr13:50961957	0.911	RNY4P9	ENSG00000200064	763	9.03115e-05	0.860746	6.36912e-06	0.0606246	0.0785331	1	0.520315	CD8stim	eQTL	pvalue	NA	NA
chr8:128763162_128873806	MYC	chr8	128763162	128873806	rs6990534	chr8:128814091	0.8984	MIR1205	ENSG00000221771	100	0.00252645	0.911804	1.99382e-05	0.00711724	0.078532	1	0.45	M2	eQTL	pvalue	NA	NA
chr13:50699049_51121893	DLEU7	chr13	50699049	51121893	rs9568402	chr13:50961957	0.911	RPL18P10	ENSG00000214359	741	9.06847e-05	0.864305	5.99575e-06	0.0570663	0.0785319	-1	0.529015	NK	eQTL	pvalue	NA	NA
chr2:231046312_231217225	SP140	chr2	231046312	231217225	rs35540610	chr2:231121829	1.1447		ENSG00000225963	436	6.47939e-07	0.883126	2.81881e-08	0.0383412	0.0785317	-1	0.263761	CD4stim	eQTL	pvalue	NA	NA
chr12:9445978_9939813	CLECL1	chr12	9445978	9939813	rs7977720	chr12:9866349	0.903		ENSG00000256442	818	4.41577e-05	0.855792	3.3904e-06	0.0656286	0.0785316	-1	0.262836	THSTAR	eQTL	pvalue	NA	NA
chr8:128763162_128873806	MYC	chr8	128763162	128873806	rs6990534	chr8:128814091	0.8984	MIR1205	ENSG00000221771	99	0.00252159	0.910052	2.47943e-05	0.00886984	0.0785313	1	0.555556	monocytes	eQTL	pvalue	NA	NA
chr11:65354926_66061233	TSGA10IP	chr11	65354926	66061233	rs531612	chr11:65705432	0.9155	NA	ENSG00000269018	949	0.00332121	0.845642	0.000283957	0.0722222	0.0785304	-1	0.427819	TREGnaive	eQTL	pvalue	NA	8
chr11:118462188_118773904	CXCR5	chr11	118462188	118773904	rs12365699	chr11:118743286	1.1546	HYOU1	ENSG00000149428	507	0.00012408	0.881036	5.68724e-06	0.040304	0.0785298	1	0.475345	TREGnaive	eQTL	pvalue	0.999779	2
chr17:73033162_73583027	GRB2	chr17	73033162	73583027	rs9900529	chr17:73335776	1.0994	RAB37	ENSG00000172794	918	0.0252924	0.825903	0.00209054	0.0681863	0.0785279	-1	0.269063	TH1	eQTL	pvalue	8.22692e-05	8
chr1:92652691_93519650	EVI5	chr1	92652691	93519650	rs139504223	chr1:93152635	0.8655	CCDC18	ENSG00000122483	1132	2.91669e-10	0.785563	5.04902e-11	0.135909	0.0785278	-1	0.443463	CD4stim	eQTL	pvalue	NA	6
chr10:5989954_6190329	IL2RA	chr10	5989954	6190329	rs12722559	chr10:6070273	1.2494	RN7SKP78	ENSG00000201581	502	1.25415e-20	0.877051	6.36331e-22	0.0444214	0.0785277	1	0.52988	TH2	eQTL	pvalue	NA	NA
chr20:44594575_44782428	CD40	chr20	44594575	44782428	rs6032662	chr20:44734310	1.1432	ZNF663P	ENSG00000215452	318	3.7863e-08	0.893021	1.20966e-09	0.0284519	0.0785269	-1	0.292453	THSTAR	eQTL	pvalue	NA	NA
chr19:16444965_16814328	EPS15L1	chr19	16444965	16814328	rs58166386	chr19:16559421	1.095	KLF2	ENSG00000127528	403	0.0155611	0.873023	0.000577337	0.0323118	0.0785268	1	0.307692	CD4stim	eQTL	pvalue	0.741705	4
chr14:75945376_76028941	BATF	chr14	75945376	76028941	rs34695601	chr14:76014298	1.1157	FLVCR2	ENSG00000119686	130	0.0137042	0.896846	0.000165587	0.0107581	0.0785265	-1	0.307692	NK	eQTL	pvalue	0.000368276	6
chr1:92652691_93519650	EVI5	chr1	92652691	93519650	rs139504223	chr1:93152635	0.8655		ENSG00000250890	205	1.35717e-05	0.903062	2.77675e-07	0.018398	0.0785264	-1	0.478049	TH17	eQTL	pvalue	NA	NA
chr17:37471330_38219005	IKZF3	chr17	37471330	38219005	rs9909593	chr17:37970149	0.9311	PGAP3	ENSG00000161395	831	0.283655	0.563083	0.0250626	0.0496732	0.0785263	1	0.596871	CD4stim	eQTL	pvalue	0.0909847	5
chr22:22017142_22349088	MAPK1	chr22	22017142	22349088	rs9610458	chr22:22205353	1.121	HIC2	ENSG00000169635	649	8.78076e-07	0.865514	5.68511e-08	0.0559593	0.0785262	1	0.661017	CD8naive	eQTL	pvalue	0.947187	1
chr10:94171083_94501355	HHEX	chr10	94171083	94501355	rs1112718	chr10:94479107	1.1114	EXOC6	ENSG00000138190	502	9.78691e-05	0.882192	4.35531e-06	0.0391802	0.078526	1	0.737052	CD4naive	eQTL	pvalue	0.0281606	4
chr11:118462188_118773904	CXCR5	chr11	118462188	118773904	rs12365699	chr11:118743286	1.1546		ENSG00000201535	507	0.000123943	0.880066	5.82439e-06	0.0412779	0.0785259	-1	0.29783	CD8naive	eQTL	pvalue	NA	NA
chr17:57475896_58223430	VMP1	chr17	57475896	58223430	rs2150879	chr17:57859210	1.1091	CLTC	ENSG00000141367	741	1.96204e-05	0.862397	1.34539e-06	0.0590568	0.0785254	1	0.740891	TREG_MEM	eQTL	pvalue	1	1
chr3:71421370_71686082	FOXP1 - AC097634.4	chr3	71421370	71686082	rs9878602	chr3:71535338	1.0872		ENSG00000273461	329	0.0140298	0.881813	0.000402657	0.0252297	0.0785252	1	0.632219	CD8naive	eQTL	pvalue	NA	NA
chr1:85416840_86010196	BCL10	chr1	85416840	86010196	rs35486093	chr1:85729820	0.8357	MCOLN3	ENSG00000055732	1227	1.15359e-05	0.825415	1.34343e-06	0.0960467	0.0785251	1	0.541972	TH1	eQTL	pvalue	3.77974e-07	6
chr15:79125587_79260741	RASGRF1	chr15	79125587	79260741	rs62013236	chr15:79247482	1.1334		ENSG00000213527	326	0.0526635	0.833291	0.00211608	0.0334042	0.0785248	1	0.607362	M2	eQTL	pvalue	NA	NA
chr11:65354926_66061233	TSGA10IP	chr11	65354926	66061233	rs531612	chr11:65705432	0.9155	MALAT1	ENSG00000251562	949	0.00333361	0.848798	0.000271585	0.0690721	0.0785247	1	0.579557	TFH	eQTL	pvalue	NA	NA
chr20:44594575_44782428	CD40	chr20	44594575	44782428	rs6032662	chr20:44734310	1.1432	NA	ENSG00000269549	319	3.77483e-08	0.890315	1.32454e-09	0.0311614	0.0785238	1	0.485893	TREG_MEM	eQTL	pvalue	NA	NA
chr7:37359204_37459644	ELMO1	chr7	37359204	37459644	rs60600003	chr7:37382465	0.8747	NPM1P18	ENSG00000225739	267	0.127644	0.773241	0.00292871	0.017663	0.0785238	1	0.520599	CD4stim	eQTL	pvalue	NA	NA
chr11:46876450_47860184	MYBPC3	chr11	46876450	47860184	rs2269434	chr11:47360412	0.9175		ENSG00000254780	1044	0.0261111	0.79598	0.00315915	0.096226	0.0785236	1	0.590996	CD8stim	eQTL	pvalue	NA	NA
chr17:73033162_73583027	GRB2	chr17	73033162	73583027	rs9900529	chr17:73335776	1.0994	UBALD2	ENSG00000185262	708	0.0256128	0.835216	0.00180682	0.0588406	0.0785234	-1	0.275424	TH17	eQTL	pvalue	0.262587	6
chr16:1041953_1105201	SOX8	chr16	1041953	1105201	rs405343	chr16:1067832	0.8884	PDIA2	ENSG00000185615	146	0.00593213	0.903518	7.89687e-05	0.0119491	0.0785213	-1	0.465753	TFH	eQTL	pvalue	2.52933e-21	10
chr22:22017142_22349088	MAPK1	chr22	22017142	22349088	rs9610458	chr22:22205353	1.121	IGLV3-13	ENSG00000253590	474	8.9709e-07	0.884253	3.78448e-08	0.0372248	0.0785212	-1	0.301688	TFH	eQTL	pvalue	NA	NA
chr16:11020235_11325215	CLEC16A	chr16	11020235	11325215	rs6498163	chr16:11213951	0.8293	NA	ENSG00000262222	633	1.16081e-18	0.864529	7.65727e-20	0.0569499	0.0785209	1	0.661927	TFH	eQTL	pvalue	NA	NA
chr2:112425029_112642886	ANAPC1	chr2	112425029	112642886	rs71252597	chr2:112492986	0.8024	IL1A	ENSG00000115008	138	0.0201758	0.891528	0.000218059	0.00955707	0.0785208	-1	0.333333	CD4naive	eQTL	pvalue	1.12359e-05	8
chr13:50638834_51060809	KCNRG	chr13	50638834	51060809	rs9591325	chr13:50811220	1.2366	MIR3613	ENSG00000264864	608	8.97325e-05	0.855226	6.94957e-06	0.0661568	0.07852	1	0.419408	M2	eQTL	pvalue	NA	NA
chr13:50638834_51060809	KCNRG	chr13	50638834	51060809	rs9591325	chr13:50811220	1.2366	SNRPGP14	ENSG00000236577	619	9.03465e-05	0.861082	6.33521e-06	0.0603016	0.0785198	1	0.628433	NK	eQTL	pvalue	NA	NA
chr1:117032885_117104215	CD58	chr1	117032885	117104215	rs10801908	chr1:117090493	1.2398	LINC02868	ENSG00000203864	36	7.77721e-11	0.918779	2.35286e-13	0.00270109	0.0785196	-1	0.583333	NK	eQTL	pvalue	NA	8
chr13:50638834_51060809	KCNRG	chr13	50638834	51060809	rs9591325	chr13:50811220	1.2366	EBPL	ENSG00000123179	625	9.0646e-05	0.863936	6.03592e-06	0.0574491	0.0785182	1	0.3888	CD8naive	eQTL	pvalue	0.0388533	8
chr20:62214158_62483911	SLC2A4RG	chr20	62214158	62483911	rs6742	chr20:62374441	1.1727	LINC01749	ENSG00000272259	655	0.0248869	0.84266	0.00154946	0.0523855	0.0785178	1	0.509924	CD4stim	eQTL	pvalue	NA	NA
chr11:118447156_118807735	CXCR5	chr11	118447156	118807735	rs6589706	chr11:118747813	1.088	RPL5P30	ENSG00000243431	546	0.000123548	0.877275	6.21868e-06	0.0440785	0.0785166	1	0.586081	M2	eQTL	pvalue	NA	NA
chr1:120135045_120341256	PHGDH	chr1	120135045	120341256	rs483180	chr1:120267505	0.8974	LINC01780	ENSG00000232650	310	0.000445451	0.893002	1.40174e-05	0.0280224	0.0785163	-1	0.5	TH2	eQTL	pvalue	NA	NA
chr17:40264534_40782389	STAT3	chr17	40264534	40782389	rs1026916	chr17:40529835	0.8784	PSME3	ENSG00000131467	494	7.74055e-09	0.883249	3.35771e-10	0.0382352	0.0785162	-1	0.206478	TREGnaive	eQTL	pvalue	0.988104	1
chr5:176525029_176837504	RGS14	chr5	176525029	176837504	rs67111717	chr5:176790162	1.1003	DOK3	ENSG00000146094	231	0.038992	0.863588	0.000820071	0.0180843	0.0785161	1	0.385281	M2	eQTL	pvalue	7.27878e-05	5
chr16:11020235_11325362	CLEC16A	chr16	11020235	11325362	rs2286974	chr16:11114512	0.8477	NA	ENSG00000262222	634	1.16073e-18	0.86447	7.66591e-20	0.0570142	0.0785156	1	0.660883	TFH	eQTL	pvalue	NA	NA
chr16:85964563_86021505	IRF8	chr16	85964563	86021505	rs35703946	chr16:86021505	1.1883	LINC02132	ENSG00000268804	209	0.012259	0.891157	0.000246249	0.0178224	0.078515	-1	0.177033	TREGnaive	eQTL	pvalue	NA	NA
chr6:6992891_7245458	RREB1	chr6	6992891	7245458	rs12211604	chr6:7100029	0.9111	LY86	ENSG00000112799	401	0.0517872	0.836697	0.00192813	0.0310731	0.078515	-1	0.239401	TREGnaive	eQTL	pvalue	9.98062e-06	9
chr19:16444965_16814328	EPS15L1	chr19	16444965	16814328	rs58166386	chr19:16559421	1.095	BABAM1	ENSG00000105393	400	0.0155872	0.874487	0.000551456	0.0308597	0.0785142	1	0.55	CD8stim	eQTL	pvalue	0.729376	2
chr3:100568229_101346033	IMPG2	chr3	100568229	101346033	rs111430408	chr3:100848597	1.1813	ZBTB11-AS1	ENSG00000256628	1766	0.128059	0.643929	0.0248121	0.124686	0.0785139	-1	0.396376	CD8stim	eQTL	pvalue	NA	NA
chr19:6615889_6693163	TNFSF14	chr19	6615889	6693163	rs1077667	chr19:6668972	1.164	VAV1	ENSG00000141968	261	9.60774e-07	0.892149	3.1677e-08	0.0293359	0.0785137	1	0.628352	monocytes	eQTL	pvalue	0.999993	1
chr8:79005727_79716536	PKIA	chr8	79005727	79716536	rs28703878	chr8:79417222	0.8749	PKIA	ENSG00000171033	1210	0.000148109	0.824475	1.74115e-05	0.0968455	0.0785137	1	0.672727	monocytes	eQTL	pvalue	0.254973	9
chr1:2407781_2779397	PRXL2B	chr1	2407781	2779397	rs6670198	chr1:2520527	0.865	TNFRSF14	ENSG00000157873	308	1.13889e-11	0.898561	2.91567e-13	0.0229256	0.0785132	-1	0.201299	TREG_MEM	eQTL	pvalue	0.819999	3
chr4:108824655_109111753	LEF1	chr4	108824655	109111753	rs9992763	chr4:109058718	0.9139	CYP2U1-AS1	ENSG00000245293	359	0.00314008	0.888724	0.000104572	0.0295182	0.0785132	-1	0.462396	TFH	eQTL	pvalue	NA	NA
chr19:18164862_18409068	MPV17L2	chr19	18164862	18409068	rs4808760	chr19:18301979	0.8741	LRRC25	ENSG00000175489	474	7.05988e-08	0.885725	2.85674e-09	0.0357618	0.0785131	1	0.567511	Bnaive	eQTL	pvalue	0.943472	2
chr17:34665281_34997201	ZNHIT3	chr17	34665281	34997201	rs4796224	chr17:34842521	0.9181	NA	ENSG00000129270	233	0.0155025	0.886107	0.000343144	0.0195353	0.0785124	-1	0.806867	M2	eQTL	pvalue	NA	10
chr22:50935082_51045816	ODF3B	chr22	50935082	51045816	rs140522	chr22:50971266	0.8953	SHANK3	ENSG00000251322	236	0.000152363	0.894413	4.59887e-06	0.0269182	0.078512	-1	0.504237	TH17	eQTL	pvalue	0.99984	1
chr1:160162872_160430469	VANGL2	chr1	160162872	160430469	rs3737798	chr1:160389984	1.0911		ENSG00000233691	278	0.0413866	0.848918	0.00145322	0.0297299	0.0785119	1	0.510791	TFH	eQTL	pvalue	NA	NA
chr19:49738081_49925208	CD37	chr19	49738081	49925208	rs1465697	chr19:49837246	0.8831	PRR12	ENSG00000126464	348	7.50886e-06	0.896352	2.1116e-07	0.0251283	0.0785119	1	0.485632	NK	eQTL	pvalue	0.99997	1
chr1:200671993_201056749	INAVA	chr1	200671993	201056749	rs59655222	chr1:200875897	1.1311		ENSG00000236390	768	2.7979e-06	0.859245	2.02928e-07	0.0622414	0.0785108	-1	0.496094	CD4naive	eQTL	pvalue	NA	NA
chr5:176525029_176837504	RGS14	chr5	176525029	176837504	rs67111717	chr5:176790162	1.1003	F12	ENSG00000131187	230	0.0390316	0.864463	0.000780763	0.0172137	0.0785107	-1	0.291304	monocytes	eQTL	pvalue	3.46473e-06	5
chr19:47540310_47753426	SAE1	chr19	47540310	47753426	rs11083862	chr19:47638539	1.106	NA	ENSG00000269619	93	0.00144232	0.912091	1.26863e-05	0.007944	0.0785103	1	0.634409	TREGnaive	eQTL	pvalue	NA	NA
chr17:34665281_34997201	ZNHIT3	chr17	34665281	34997201	rs4796224	chr17:34842521	0.9181	NA	ENSG00000267479	242	0.0154839	0.885045	0.000361747	0.0205987	0.0785103	-1	0.400826	TFH	eQTL	pvalue	NA	NA
chr1:2407781_2779397	PRXL2B	chr1	2407781	2779397	rs6670198	chr1:2520527	0.865	CFAP74	ENSG00000142609	308	1.1365e-11	0.896674	3.15528e-13	0.0248161	0.0785096	-1	0.224026	TREG_MEM	eQTL	pvalue	NA	5
chr13:50699049_51121893	DLEU7	chr13	50699049	51121893	rs9568402	chr13:50961957	0.911	ST13P4	ENSG00000232150	765	9.00619e-05	0.858369	6.62088e-06	0.0630244	0.0785095	-1	0.440523	TREGnaive	eQTL	pvalue	NA	NA
chr1:117032885_117104215	CD58	chr1	117032885	117104215	rs10801908	chr1:117090493	1.2398	CASQ2	ENSG00000118729	38	7.77575e-11	0.918607	2.50801e-13	0.00288439	0.078509	1	0.473684	CD8naive	eQTL	pvalue	1.06548e-06	8
chr3:119102250_119275236	TIMMDC1	chr3	119102250	119275236	rs9843355	chr3:119228508	1.1432	LRRC58	ENSG00000163428	361	3.74413e-05	0.889649	1.34176e-06	0.0318033	0.0785086	1	0.166205	NK	eQTL	pvalue	0.0191327	5
chr3:32910542_33078540	TRIM71	chr3	32910542	33078540	rs11919880	chr3:32962051	1.0732	SUGT1P2	ENSG00000213842	252	0.435615	0.45876	0.0132459	0.0138712	0.0785084	-1	0.261905	CD8naive	eQTL	pvalue	NA	NA
chr17:57475896_58223430	VMP1	chr17	57475896	58223430	rs2150879	chr17:57859210	1.1091	TUBD1	ENSG00000108423	738	1.96053e-05	0.861734	1.36085e-06	0.0597364	0.0785084	-1	0.214092	Bnaive	eQTL	pvalue	0.000375248	6
chr1:85609016_85939177	SYDE2	chr1	85609016	85939177	rs11161550	chr1:85682020	0.9597	CTBS	ENSG00000117151	754	1.20702e-05	0.863647	8.09357e-07	0.0578327	0.0785078	1	0.425729	monocytes	eQTL	pvalue	2.00761e-07	7
chr9:100551768_100895720	TRIM14	chr9	100551768	100895720	rs7855251	chr9:100868189	1.1164	STRA6LP	ENSG00000254876	442	0.0338384	0.853917	0.00128895	0.0324484	0.0785074	1	0.877828	TFH	eQTL	pvalue	NA	NA
chr9:100551768_100895720	TRIM14	chr9	100551768	100895720	rs7855251	chr9:100868189	1.1164	SUGT1P4-STRA6LP	ENSG00000254876	442	0.0338384	0.853917	0.00128895	0.0324484	0.0785074	1	0.877828	TFH	eQTL	pvalue	NA	NA
chr22:22017142_22349088	MAPK1	chr22	22017142	22349088	rs9610458	chr22:22205353	1.121		ENSG00000234630	648	8.77766e-07	0.865208	5.71798e-08	0.0562833	0.0785073	1	0.300926	M2	eQTL	pvalue	NA	NA
chr14:103015542_103459588	TRAF3	chr14	103015542	103459588	rs12588969	chr14:103230758	0.9148	RPL13P6	ENSG00000213176	442	0.000240975	0.885425	9.76912e-06	0.0358167	0.0785073	-1	0.330317	TFH	eQTL	pvalue	NA	NA
chr13:50699049_51121893	DLEU7	chr13	50699049	51121893	rs9568402	chr13:50961957	0.911	EBPL	ENSG00000123179	765	9.00763e-05	0.858507	6.60665e-06	0.0628887	0.0785072	-1	0.363399	TREGnaive	eQTL	pvalue	0.0388533	8
chr19:10258259_10897760	TYK2	chr19	10258259	10897760	rs34536443	chr19:10463118	1.3037	TYK2	ENSG00000105397	883	9.85774e-05	0.83812	9.80265e-06	0.0832651	0.0785066	-1	0.605889	TREG_MEM	eQTL	pvalue	0.00431448	3
chr22:22017142_22349088	MAPK1	chr22	22017142	22349088	rs9610458	chr22:22205353	1.121	P2RX6P	ENSG00000206145	650	8.80615e-07	0.868017	5.4332e-08	0.0534762	0.0785063	1	0.312308	CD4stim	eQTL	pvalue	NA	NA
chr19:10744807_11274530	SMARCA4	chr19	10744807	11274530	rs12609500	chr19:11173928	1.0997	TMEM205	ENSG00000105518	781	0.0231735	0.827099	0.00194325	0.0692791	0.0785052	1	0.544174	CD4naive	eQTL	pvalue	0.394574	6
chr19:18164862_18409068	MPV17L2	chr19	18164862	18409068	rs4808760	chr19:18301979	0.8741	COMP	ENSG00000105664	475	7.04136e-08	0.883402	3.04255e-09	0.038093	0.0785047	-1	0.465263	NK	eQTL	pvalue	NA	5
chr1:101212872_101621089	EXTL2	chr1	101212872	101621089	rs74449127	chr1:101290432	1.2177		ENSG00000225938	591	6.43495e-10	0.869635	3.84328e-11	0.0518605	0.0785047	1	0.900169	CD4naive	eQTL	pvalue	NA	NA
chr17:45312813_45874509	NPEPPS	chr17	45312813	45874509	rs11079784	chr17:45702280	1.1131	NFE2L1	ENSG00000082641	1134	1.38099e-06	0.808399	1.93336e-07	0.113096	0.078504	-1	0.216931	M2	eQTL	pvalue	0.998124	1
chr16:1041953_1105201	SOX8	chr16	1041953	1105201	rs405343	chr16:1067832	0.8884	HBA1	ENSG00000206172	145	0.0059243	0.902326	8.69119e-05	0.013159	0.0785035	-1	0.17931	NK	eQTL	pvalue	0.511602	10
chr4:47709959_48262356	TXK	chr4	47709959	48262356	rs6837324	chr4:48127262	0.9173		ENSG00000260918	1196	0.0163274	0.812308	0.00183131	0.0910315	0.0785022	-1	0.260033	THSTAR	eQTL	pvalue	NA	NA
chr1:200671993_201056749	INAVA	chr1	200671993	201056749	rs59655222	chr1:200875897	1.1311	ELF3-AS1	ENSG00000234678	146	0.000154986	0.908951	2.12611e-06	0.0123906	0.0785017	1	0.643836	THSTAR	eQTL	pvalue	NA	NA
chr11:118617158_118947933	BCL9L	chr11	118617158	118947933	rs149114341	chr11:118783424	1.3559	CCDC153	ENSG00000248712	469	0.000145296	0.88563	5.87257e-06	0.035717	0.0785016	-1	0.569296	TREG_MEM	eQTL	pvalue	0.154453	7
chr16:1041953_1105201	SOX8	chr16	1041953	1105201	rs405343	chr16:1067832	0.8884	LUC7L	ENSG00000007392	146	0.00593099	0.903345	8.02383e-05	0.0121425	0.0785009	-1	0.636986	CD8naive	eQTL	pvalue	0.164213	3
chr11:118617158_118947933	BCL9L	chr11	118617158	118947933	rs149114341	chr11:118783424	1.3559	NA	ENSG00000263889	469	0.000144999	0.883823	6.16929e-06	0.0375256	0.0785006	1	0.383795	CD4naive	eQTL	pvalue	NA	NA
chr1:160698276_160925186	SLAMF7	chr1	160698276	160925186	rs983494	chr1:160703965	1.1061	FCGR2B	ENSG00000072694	391	0.0736822	0.814427	0.00277675	0.0306136	0.0785004	-1	0.112532	CD4stim	eQTL	pvalue	0.0474026	4
chr22:22017142_22349088	MAPK1	chr22	22017142	22349088	rs9610458	chr22:22205353	1.121	IGLV7-46	ENSG00000211649	638	8.82941e-07	0.870309	5.20133e-08	0.0511906	0.0784997	-1	0.420063	CD8stim	eQTL	pvalue	NA	NA
chr2:112423188_113109590	MERTK	chr2	112423188	113109590	rs57116599	chr2:112770799	0.8869		ENSG00000231747	986	0.000260572	0.8043	3.78986e-05	0.116902	0.0784996	-1	0.469574	monocytes	eQTL	pvalue	NA	NA
chr7:149128286_149433143	ZNF746	chr7	149128286	149433143	rs354033	chr7:149289464	1.114		ENSG00000273419	460	0.000705246	0.881759	3.12595e-05	0.0390048	0.0784995	-1	0.491304	CD4stim	eQTL	pvalue	NA	NA
chr6:135591392_136145479	AHI1	chr6	135591392	136145479	rs4896153	chr6:135833463	0.8708	NA	ENSG00000227844	626	3.46633e-08	0.85469	2.71282e-09	0.0668114	0.078499	1	0.648562	monocytes	eQTL	pvalue	NA	NA
chr11:118447156_118807735	CXCR5	chr11	118447156	118807735	rs6589706	chr11:118747813	1.088	MPZL3	ENSG00000160588	548	0.000115402	0.819435	1.43669e-05	0.101936	0.0784988	-1	0.514599	TREG_MEM	eQTL	pvalue	6.5217e-09	10
chr17:43279320_43781083	MAP3K14	chr17	43279320	43781083	rs7222450	chr17:43407670	1.1034		ENSG00000266918	770	0.00457631	0.511231	0.00360007	0.402095	0.0784983	-1	0.102597	TH17	eQTL	pvalue	NA	NA
chr12:123192738_124002762	PITPNM2	chr12	123192738	124002762	rs7975763	chr12:123604053	0.886	LRRC43	ENSG00000158113	479	0.000479466	0.876998	2.40988e-05	0.044001	0.0784979	-1	0.217119	TH2	eQTL	pvalue	6.70342e-14	7
chr16:11031156_11498745	RMI2	chr16	11031156	11498745	rs34947566	chr16:11412926	1.1412	ZC3H7A	ENSG00000122299	1303	1.10224e-18	0.820909	1.35173e-19	0.100593	0.0784975	1	0.603223	CD8stim	eQTL	pvalue	0.999987	1
chr6:135188731_135538639	MYB	chr6	135188731	135538639	rs2327586	chr6:135495226	1.1113		ENSG00000201012	482	0.000650815	0.884778	2.65735e-05	0.036048	0.078497	1	0.466805	TH1	eQTL	pvalue	NA	NA
chr7:49883749_50304782	SPATA48	chr7	49883749	50304782	rs10230723	chr7:50239880	1.1073		ENSG00000228085	640	0.0657684	0.805128	0.00382767	0.0467793	0.0784966	1	0.540625	CD8stim	eQTL	pvalue	NA	NA
chr12:57855180_58473351	OS9	chr12	57855180	58473351	rs701006	chr12:58106836	1.1206	TSFM	ENSG00000123297	762	1.78483e-06	0.858634	1.30846e-07	0.062868	0.0784965	-1	0.120735	TH17	eQTL	pvalue	9.80455e-08	8
chr3:100568229_101346033	IMPG2	chr3	100568229	101346033	rs111430408	chr3:100848597	1.1813	PCNP	ENSG00000081154	1762	0.127436	0.638249	0.0259466	0.129873	0.0784954	-1	0.519296	THSTAR	eQTL	pvalue	0.872423	3
chr11:118617158_118947933	BCL9L	chr11	118617158	118947933	rs149114341	chr11:118783424	1.3559	NA	ENSG00000264523	470	0.000139859	0.884285	5.87598e-06	0.0370736	0.0784952	1	0.408511	THSTAR	eQTL	pvalue	NA	NA
chr19:10744807_11274530	SMARCA4	chr19	10744807	11274530	rs12609500	chr19:11173928	1.0997		ENSG00000267197	780	0.0234565	0.836602	0.00167797	0.0597683	0.078495	1	0.638462	THSTAR	eQTL	pvalue	NA	NA
chr11:118462188_118773904	CXCR5	chr11	118462188	118773904	rs12365699	chr11:118743286	1.1546	FXYD6	ENSG00000137726	491	0.000124236	0.880048	5.84513e-06	0.0413267	0.0784948	1	0.651731	TH2	eQTL	pvalue	0.829814	4
chr17:73033162_73583027	GRB2	chr17	73033162	73583027	rs9900529	chr17:73335776	1.0994	TMEM94	ENSG00000177728	969	0.0251368	0.820859	0.00224591	0.0732633	0.0784946	-1	0.336429	CD4naive	eQTL	pvalue	NA	4
chr1:2407781_2779397	PRXL2B	chr1	2407781	2779397	rs6670198	chr1:2520527	0.865	TP73-AS1	ENSG00000227372	89	5.35599e-11	0.911598	5.86735e-13	0.00990783	0.0784944	-1	0.101124	CD8stim	eQTL	pvalue	NA	NA
chr5:35728440_36153781	IL7R	chr5	35728440	36153781	rs10063294	chr5:35877505	0.9057		ENSG00000250886	732	7.53982e-05	0.862712	5.13824e-06	0.0587136	0.0784942	-1	0.348361	M2	eQTL	pvalue	NA	NA
chr16:1041953_1105201	SOX8	chr16	1041953	1105201	rs405343	chr16:1067832	0.8884		ENSG00000260132	148	0.00565839	0.904018	7.40779e-05	0.0117566	0.0784934	-1	0.533784	TH1	eQTL	pvalue	NA	NA
chr16:1041953_1105201	SOX8	chr16	1041953	1105201	rs405343	chr16:1067832	0.8884	EME2	ENSG00000197774	145	0.00591803	0.901371	9.32575e-05	0.0141255	0.0784925	-1	0.193103	NK	eQTL	pvalue	9.50138e-14	10
chr13:50699049_51121893	DLEU7	chr13	50699049	51121893	rs9568402	chr13:50961957	0.911	NA	ENSG00000229323	765	8.97163e-05	0.855076	6.96832e-06	0.0663358	0.0784912	1	0.585621	TH2	eQTL	pvalue	NA	NA
chr19:49738081_49925208	CD37	chr19	49738081	49925208	rs1465697	chr19:49837246	0.8831		ENSG00000207073	349	7.49371e-06	0.894544	2.26488e-07	0.026958	0.0784902	1	0.684814	TH17	eQTL	pvalue	NA	NA
chr15:79125587_79260741	RASGRF1	chr15	79125587	79260741	rs62013236	chr15:79247482	1.1334		ENSG00000259770	53	0.0592859	0.857683	0.000298718	0.00424303	0.0784895	1	0.811321	TH17	eQTL	pvalue	NA	NA
chr11:118447156_118807735	CXCR5	chr11	118447156	118807735	rs6589706	chr11:118747813	1.088	SCN4B	ENSG00000177098	548	0.000123389	0.876152	6.38083e-06	0.0452299	0.0784888	1	0.377737	TH17	eQTL	pvalue	0.00153523	10
chr11:46876450_47860184	MYBPC3	chr11	46876450	47860184	rs2269434	chr11:47360412	0.9175	PTPRJ	ENSG00000149177	980	0.0270721	0.812477	0.00264551	0.0793176	0.0784875	1	0.77551	NK	eQTL	pvalue	2.38654e-05	4
chr1:120135045_120341256	PHGDH	chr1	120135045	120341256	rs483180	chr1:120267505	0.8974	MTIF2P1	ENSG00000233432	165	0.000451317	0.904644	8.22542e-06	0.016409	0.0784872	-1	0.157576	CD4naive	eQTL	pvalue	NA	NA
chr17:73033162_73583027	GRB2	chr17	73033162	73583027	rs9900529	chr17:73335776	1.0994	SUMO2	ENSG00000188612	969	0.0251203	0.820322	0.0022626	0.0738082	0.0784868	1	0.621259	CD4stim	eQTL	pvalue	0.850516	3
chr13:50699049_51121893	DLEU7	chr13	50699049	51121893	rs9568402	chr13:50961957	0.911	RNASEH2B-AS1	ENSG00000233672	735	9.03166e-05	0.860797	6.3686e-06	0.0606199	0.0784865	1	0.359184	monocytes	eQTL	pvalue	NA	NA
chr11:118447156_118807735	CXCR5	chr11	118447156	118807735	rs6589706	chr11:118747813	1.088	CXCR5	ENSG00000160683	547	0.000123101	0.874102	6.66974e-06	0.0472813	0.0784864	1	0.634369	NK	eQTL	pvalue	0.160254	3
chr12:57855180_58473351	OS9	chr12	57855180	58473351	rs701006	chr12:58106836	1.1206	DDIT3	ENSG00000175197	755	1.79862e-06	0.865267	1.17079e-07	0.056245	0.0784864	1	0.699338	NK	eQTL	pvalue	0.515502	4
chr14:103199716_103463149	TRAF3	chr14	103199716	103463149	rs12147246	chr14:103265844	0.9054	RN7SL546P	ENSG00000239224	236	0.00024458	0.898672	6.16978e-06	0.0225914	0.0784863	1	0.805085	THSTAR	eQTL	pvalue	NA	NA
chr3:100568229_101346033	IMPG2	chr3	100568229	101346033	rs111430408	chr3:100848597	1.1813		ENSG00000213431	1763	0.131997	0.661091	0.0213876	0.107038	0.0784863	-1	0.315372	TH1	eQTL	pvalue	NA	NA
chr15:79125587_79260741	RASGRF1	chr15	79125587	79260741	rs62013236	chr15:79247482	1.1334		ENSG00000259562	327	0.0530061	0.838718	0.00177546	0.0280147	0.0784862	1	0.798165	TREGnaive	eQTL	pvalue	NA	NA
chr3:121369811_122211421	CD86	chr3	121369811	122211421	rs75937181	chr3:121783015	1.2386	PARP15	ENSG00000173200	1760	6.78564e-08	0.718578	1.91709e-08	0.202936	0.0784862	-1	0.593182	TREGnaive	eQTL	pvalue	2.70928e-07	6
chr1:92173722_92239336	TGFBR3	chr1	92173722	92239336	rs12133753	chr1:92222089	1.1329		ENSG00000273487	147	0.00191218	0.907889	2.47816e-05	0.0116876	0.0784862	-1	0.367347	CD8stim	eQTL	pvalue	NA	NA
chr10:80999869_81071087	ZMIZ1	chr10	80999869	81071087	rs1250551	chr10:81059335	0.8907	MBL3P	ENSG00000219430	100	6.4886e-06	0.91322	5.94445e-08	0.00828787	0.0784859	-1	0.57	M2	eQTL	pvalue	NA	NA
chr13:50699049_51121893	DLEU7	chr13	50699049	51121893	rs9568402	chr13:50961957	0.911	NA	ENSG00000264526	735	9.0091e-05	0.858644	6.59463e-06	0.062774	0.0784855	-1	0.531973	M2	eQTL	pvalue	NA	NA
chr3:28046063_28121275	CMC1	chr3	28046063	28121275	rs438613	chr3:28072086	1.148	EOMES	ENSG00000163508	113	1.75142e-11	0.911417	1.95582e-13	0.0100994	0.078484	1	0.300885	CD4naive	eQTL	pvalue	0.711878	2
chr20:62214158_62483911	SLC2A4RG	chr20	62214158	62483911	rs6742	chr20:62374441	1.1727	KCNQ2	ENSG00000075043	655	0.0248735	0.842206	0.00156385	0.0528728	0.078484	1	0.429008	TFH	eQTL	pvalue	0.999356	1
chr2:112423188_113109590	MERTK	chr2	112423188	113109590	rs57116599	chr2:112770799	0.8869	ANAPC1	ENSG00000153107	1013	0.000272051	0.839731	2.64252e-05	0.0814873	0.0784837	-1	0.614018	TFH	eQTL	pvalue	NA	2
chr6:135188731_135538639	MYB	chr6	135188731	135538639	rs2327586	chr6:135495226	1.1113	CT69	ENSG00000231971	482	0.000649656	0.883202	2.77422e-05	0.0376369	0.0784836	1	0.529046	TH1	eQTL	pvalue	NA	NA
chr17:45312813_45874509	NPEPPS	chr17	45312813	45874509	rs11079784	chr17:45702280	1.1131	MRPL10	ENSG00000159111	1132	1.42453e-06	0.833887	1.49831e-07	0.0876286	0.0784828	-1	0.426678	TH1	eQTL	pvalue	0.288891	5
chr1:85609016_85939177	SYDE2	chr1	85609016	85939177	rs11161550	chr1:85682020	0.9597	UOX	ENSG00000240520	560	1.21487e-05	0.869268	7.31147e-07	0.0522367	0.0784826	-1	0.508929	CD4stim	eQTL	pvalue	NA	NA
chr1:160162872_160430469	VANGL2	chr1	160162872	160430469	rs3737798	chr1:160389984	1.0911		ENSG00000238934	272	0.0419105	0.859659	0.000930956	0.0190171	0.078482	-1	0.205882	NK	eQTL	pvalue	NA	NA
chr5:40288878_40610506	TTC33	chr5	40288878	40610506	rs6880809	chr5:40429250	0.973	INTS6P1	ENSG00000250492	731	1.70969e-12	0.847254	1.50019e-13	0.0742647	0.0784818	-1	0.225718	monocytes	eQTL	pvalue	NA	NA
chr19:47540310_47753426	SAE1	chr19	47540310	47753426	rs11083862	chr19:47638539	1.106	MEIS3	ENSG00000105419	93	0.00144246	0.912174	1.25995e-05	0.00788911	0.0784816	-1	0.494624	TREG_MEM	eQTL	pvalue	0.000113443	6
chr7:2392233_2478020	CHST12	chr7	2392233	2478020	rs55858457	chr7:2443302	0.8931	MAD1L1	ENSG00000002822	136	0.00359513	0.907389	4.18855e-05	0.0104932	0.0784805	-1	0.352941	NK	eQTL	pvalue	2.03781e-10	6
chr6:135188731_135538639	MYB	chr6	135188731	135538639	rs2327586	chr6:135495226	1.1113		ENSG00000232310	480	0.000650928	0.884733	2.66244e-05	0.0361091	0.0784804	-1	0.304167	NK	eQTL	pvalue	NA	NA
chr11:65354926_66061233	TSGA10IP	chr11	65354926	66061233	rs531612	chr11:65705432	0.9155	KRT8P26	ENSG00000214659	949	0.00331357	0.843696	0.000291798	0.0742186	0.0784798	-1	0.327713	TH2	eQTL	pvalue	NA	NA
chr11:118617158_118947933	BCL9L	chr11	118617158	118947933	rs149114341	chr11:118783424	1.3559	PHLDB1	ENSG00000019144	464	0.000144957	0.883566	6.21484e-06	0.0378032	0.0784798	-1	0.368534	NK	eQTL	pvalue	0.81858	2
chr2:231046312_231217225	SP140	chr2	231046312	231217225	rs35540610	chr2:231121829	1.1447	LINC01907	ENSG00000226125	435	6.49661e-07	0.885473	2.65046e-08	0.0360467	0.0784797	1	0.475862	monocytes	eQTL	pvalue	NA	NA
chr13:50699049_51121893	DLEU7	chr13	50699049	51121893	rs9568402	chr13:50961957	0.911	RNASEH2B	ENSG00000136104	765	9.00328e-05	0.858093	6.65308e-06	0.0633313	0.078479	-1	0.383007	THSTAR	eQTL	pvalue	1.2992e-09	7
chr14:75945376_76028941	BATF	chr14	75945376	76028941	rs34695601	chr14:76014298	1.1157	ZC2HC1C	ENSG00000119703	136	0.0137025	0.89674	0.000167911	0.0109102	0.078479	1	0.647059	TREG_MEM	eQTL	pvalue	1.62188e-06	8
chr4:87502391_88275366	AFF1	chr4	87502391	88275366	rs2705616	chr4:87862396	0.9207	PTPN13	ENSG00000163629	1133	0.0621564	0.774903	0.0062776	0.0781843	0.0784786	-1	0.316858	NK	eQTL	pvalue	5.05693e-10	4
chr12:123192738_124002762	PITPNM2	chr12	123192738	124002762	rs7975763	chr12:123604053	0.886	SBNO1-AS1	ENSG00000256092	1092	0.000319997	0.83216	3.42569e-05	0.0890076	0.0784782	-1	0.381868	monocytes	eQTL	pvalue	NA	NA
chr1:120135045_120341256	PHGDH	chr1	120135045	120341256	rs483180	chr1:120267505	0.8974	FCGR1B	ENSG00000198019	312	0.000447215	0.89654	1.22719e-05	0.0245231	0.0784779	-1	0.429487	M2	eQTL	pvalue	0.676509	10
chr17:73033162_73583027	GRB2	chr17	73033162	73583027	rs9900529	chr17:73335776	1.0994		ENSG00000266980	969	0.0251001	0.819661	0.0022831	0.0744778	0.0784778	-1	0.703818	TFH	eQTL	pvalue	NA	NA
chr1:92652691_93519650	EVI5	chr1	92652691	93519650	rs139504223	chr1:93152635	0.8655	GCLM	ENSG00000023909	226	1.20812e-05	0.901225	2.72979e-07	0.020285	0.0784774	1	0.707965	TREGnaive	eQTL	pvalue	0.414918	1
chr13:50638834_51060809	KCNRG	chr13	50638834	51060809	rs9591325	chr13:50811220	1.2366	MIR3613	ENSG00000264864	625	9.01516e-05	0.859225	6.53458e-06	0.0622018	0.0784767	-1	0.5104	TFH	eQTL	pvalue	NA	NA
chr22:50935082_51045816	ODF3B	chr22	50935082	51045816	rs140522	chr22:50971266	0.8953	ACR	ENSG00000100312	226	0.000153909	0.903492	3.05839e-06	0.0178752	0.0784761	1	0.707965	Bnaive	eQTL	pvalue	0.0154599	5
chr17:40264534_40782389	STAT3	chr17	40264534	40782389	rs1026916	chr17:40529835	0.8784	AOC3	ENSG00000131471	494	7.7383e-09	0.882991	3.38378e-10	0.0385327	0.0784758	-1	0.259109	CD8stim	eQTL	pvalue	6.46996e-09	6
chr22:22017142_22349088	MAPK1	chr22	22017142	22349088	rs9610458	chr22:22205353	1.121	IGLV3-19	ENSG00000211663	538	8.88164e-07	0.875458	4.68142e-08	0.0460659	0.0784755	-1	0.689591	NK	eQTL	pvalue	NA	NA
chr19:18164862_18409068	MPV17L2	chr19	18164862	18409068	rs4808760	chr19:18301979	0.8741	RPL39P38	ENSG00000241464	481	7.03215e-08	0.882247	3.13698e-09	0.0392777	0.0784755	-1	0.442827	TH17	eQTL	pvalue	NA	NA
chr2:112425029_112642886	ANAPC1	chr2	112425029	112642886	rs71252597	chr2:112492986	0.8024	MERTK	ENSG00000153208	301	0.000959608	0.895669	2.67292e-05	0.0248698	0.078475	-1	0.159468	NK	eQTL	pvalue	9.66187e-08	5
chr5:118401568_118973394	TNFAIP8	chr5	118401568	118973394	rs32658	chr5:118703662	0.9376	HSD17B4	ENSG00000133835	896	0.151852	0.698178	0.0127864	0.0587099	0.0784737	1	0.612723	NK	eQTL	pvalue	1.82463e-05	4
chr14:52228101_52368559	GNG2	chr14	52228101	52368559	rs11852059	chr14:52306091	0.908	RNA5SP385	ENSG00000251756	370	0.069133	0.82056	0.00247971	0.0293539	0.0784735	-1	0.77027	TH17	eQTL	pvalue	NA	NA
chr13:50699049_51121893	DLEU7	chr13	50699049	51121893	rs9568402	chr13:50961957	0.911	NA	ENSG00000229323	765	8.96562e-05	0.854503	7.03036e-06	0.0669271	0.0784729	-1	0.703268	TREG_MEM	eQTL	pvalue	NA	NA
chr1:92450091_93431324	GFI1	chr1	92450091	93431324	rs58394161	chr1:92939959	0.8425	RNU4-59P	ENSG00000201317	1151	3.09792e-10	0.834372	3.23888e-11	0.0871554	0.0784723	1	0.562989	CD4naive	eQTL	pvalue	NA	NA
chr1:92929865_93512762	DIPK1A	chr1	92929865	93512762	rs1415069	chr1:93426869	0.9313	CHCHD2P5	ENSG00000223490	191	1.35927e-05	0.904546	2.56173e-07	0.016969	0.0784715	-1	0.0942408	TREG_MEM	eQTL	pvalue	NA	NA
chr19:49738081_49925208	CD37	chr19	49738081	49925208	rs1465697	chr19:49837246	0.8831	NA	ENSG00000264835	349	7.47293e-06	0.892063	2.47428e-07	0.0294577	0.0784712	-1	0.206304	CD4stim	eQTL	pvalue	NA	NA
chr22:22017142_22349088	MAPK1	chr22	22017142	22349088	rs9610458	chr22:22205353	1.121	MAPK1	ENSG00000100030	646	8.82394e-07	0.86977	5.25899e-08	0.051759	0.07847	-1	0.286378	NK	eQTL	pvalue	0.981866	1
chr5:176525029_176837504	RGS14	chr5	176525029	176837504	rs67111717	chr5:176790162	1.1003	CDHR2	ENSG00000074276	263	0.0388691	0.860889	0.000943917	0.0208278	0.07847	1	0.228137	TH2	eQTL	pvalue	6.36802e-10	5
chr19:10423338_10625953	KEAP1	chr19	10423338	10625953	rs28834106	chr19:10592144	1.1381	PDE4A	ENSG00000065989	266	0.000105467	0.896683	2.91896e-06	0.0247386	0.0784698	-1	0.308271	CD4stim	eQTL	pvalue	0.976418	2
chr16:79635140_79656999	MAF	chr16	79635140	79656999	rs6564681	chr16:79652720	0.9099		ENSG00000260816	37	0.0516921	0.866504	0.000192126	0.00314209	0.0784695	-1	0.324324	TREG_MEM	eQTL	pvalue	NA	NA
chr1:85609016_85939177	SYDE2	chr1	85609016	85939177	rs11161550	chr1:85682020	0.9597	GNG5	ENSG00000174021	754	1.20812e-05	0.864434	7.98884e-07	0.0570834	0.0784693	-1	0.607427	Bnaive	eQTL	pvalue	0.524989	9
chr10:5989954_6190329	IL2RA	chr10	5989954	6190329	rs12722559	chr10:6070273	1.2494		ENSG00000229664	502	1.25277e-20	0.876089	6.5092e-22	0.0454417	0.0784692	-1	0.707171	TREGnaive	eQTL	pvalue	NA	NA
chr10:94171083_94501355	HHEX	chr10	94171083	94501355	rs1112718	chr10:94479107	1.1114	FGFBP3	ENSG00000174721	502	9.73357e-05	0.877384	4.89498e-06	0.0440449	0.078469	-1	0.270916	TH17	eQTL	pvalue	0.00171217	10
chr16:1041953_1105201	SOX8	chr16	1041953	1105201	rs405343	chr16:1067832	0.8884	NPRL3	ENSG00000103148	146	0.00593333	0.903702	7.81129e-05	0.0118188	0.078468	-1	0.493151	TFH	eQTL	pvalue	0.468163	3
chr4:47709959_48262356	TXK	chr4	47709959	48262356	rs6837324	chr4:48127262	0.9173	TPI1P4	ENSG00000225455	592	0.0171198	0.850704	0.00106108	0.0526481	0.0784675	-1	0.498311	THSTAR	eQTL	pvalue	NA	NA
chr3:169388322_169601046	LRRIQ4	chr3	169388322	169601046	rs10936602	chr3:169536637	1.1145	LRRC34	ENSG00000171757	174	0.00127221	0.904956	2.15969e-05	0.015284	0.0784664	-1	0.201149	CD4naive	eQTL	pvalue	5.88856e-07	6
chr6:135188731_135538639	MYB	chr6	135188731	135538639	rs2327586	chr6:135495226	1.1113	AHI1	ENSG00000135541	480	0.000651882	0.886029	2.56811e-05	0.0348269	0.0784661	-1	0.702083	TREGnaive	eQTL	pvalue	3.25663e-14	6
chr8:129120060_129270866	MYC	chr8	129120060	129270866	rs7819665	chr8:129177769	0.893	MIR1208	ENSG00000221261	374	0.00289274	0.890036	9.29304e-05	0.0285143	0.078464	-1	0.315508	TREG_MEM	eQTL	pvalue	NA	NA
chr12:9445978_9939813	CLECL1	chr12	9445978	9939813	rs7977720	chr12:9866349	0.903	TPT1P12	ENSG00000256817	826	4.37141e-05	0.847195	3.8376e-06	0.0742957	0.078462	-1	0.219128	monocytes	eQTL	pvalue	NA	NA
chr11:60760530_60835043	CD6	chr11	60760530	60835043	rs4939490	chr11:60793651	1.1464	TMEM138	ENSG00000149483	153	1.56328e-09	0.902661	3.28291e-11	0.0188776	0.0784613	1	0.75817	TH1	eQTL	pvalue	0.531121	7
chr6:36345180_36612323	ETV7	chr6	36345180	36612323	rs1076928	chr6:36348689	0.9266	RPL12P2	ENSG00000216412	446	0.145555	0.741581	0.00565747	0.0287455	0.0784612	-1	0.434978	THSTAR	eQTL	pvalue	NA	NA
chr22:22017142_22349088	MAPK1	chr22	22017142	22349088	rs9610458	chr22:22205353	1.121	IGLV3-9	ENSG00000211670	362	1.16365e-06	0.892226	3.83301e-08	0.0293112	0.0784612	1	0.627072	TH17	eQTL	pvalue	NA	NA
chr14:103199716_103463149	TRAF3	chr14	103199716	103463149	rs12147246	chr14:103265844	0.9054	HSP90AA1	ENSG00000080824	239	0.000245389	0.901645	5.36741e-06	0.0196432	0.0784607	-1	0.393305	TH2	eQTL	pvalue	0.676748	2
chr13:50699049_51121893	DLEU7	chr13	50699049	51121893	rs9568402	chr13:50961957	0.911	RNASEH2B	ENSG00000136104	765	9.03482e-05	0.861099	6.33967e-06	0.0603443	0.0784604	1	0.533333	TFH	eQTL	pvalue	1.2992e-09	7
chr3:159485268_159713078	IL12A	chr3	159485268	159713078	rs1014486	chr3:159691112	1.1108	IL12A-AS1	ENSG00000244040	406	0.000274985	0.888381	1.01996e-05	0.032873	0.0784604	1	0.738916	M2	eQTL	pvalue	NA	NA
chr19:10258259_10897760	TYK2	chr19	10258259	10897760	rs34536443	chr19:10463118	1.3037	SNORD105B	ENSG00000238531	876	9.99003e-05	0.849367	8.48532e-06	0.072065	0.0784591	1	0.672374	M2	eQTL	pvalue	NA	NA
chr10:80999869_81071087	ZMIZ1	chr10	80999869	81071087	rs1250551	chr10:81059335	0.8907		ENSG00000234382	104	6.48623e-06	0.912885	6.2011e-08	0.0086491	0.0784589	-1	0.509615	TREG_MEM	eQTL	pvalue	NA	NA
chr14:75945376_76028941	BATF	chr14	75945376	76028941	rs34695601	chr14:76014298	1.1157	ZC2HC1C	ENSG00000119703	136	0.0136937	0.896164	0.000177013	0.0115059	0.0784589	1	0.382353	CD8naive	eQTL	pvalue	1.62188e-06	8
chr20:62214158_62483911	SLC2A4RG	chr20	62214158	62483911	rs6742	chr20:62374441	1.1727	ARF4P2	ENSG00000236527	655	0.0246389	0.834263	0.00179916	0.0608402	0.0784583	-1	0.435115	TH17	eQTL	pvalue	NA	NA
chr11:118000454_118904452	PHLDB1	chr11	118000454	118904452	rs34026809	chr11:118480695	0.8643	DPAGT1	ENSG00000172269	1377	0.000114255	0.811362	1.55082e-05	0.110051	0.0784578	-1	0.469862	TH17	eQTL	pvalue	0.000187518	7
chr19:10744807_11274530	SMARCA4	chr19	10744807	11274530	rs12609500	chr19:11173928	1.0997	EPOR	ENSG00000187266	782	0.0232399	0.829469	0.00187813	0.066955	0.0784578	1	0.56266	CD8stim	eQTL	pvalue	0.0584507	4
chr7:37359204_37459644	ELMO1	chr7	37359204	37459644	rs60600003	chr7:37382465	0.8747	AOAH-IT1	ENSG00000230539	267	0.123951	0.763918	0.00471211	0.0289627	0.0784567	1	0.441948	THSTAR	eQTL	pvalue	NA	NA
chr19:10744807_11274530	SMARCA4	chr19	10744807	11274530	rs12609500	chr19:11173928	1.0997	ZNF439	ENSG00000171291	520	0.0240307	0.855398	0.00115295	0.040962	0.0784566	1	0.761538	TH17	eQTL	pvalue	3.214e-08	9
chr7:149128286_149433143	ZNF746	chr7	149128286	149433143	rs354033	chr7:149289464	1.114		ENSG00000273419	465	0.000704306	0.880583	3.22344e-05	0.0402238	0.0784562	-1	0.169892	TREG_MEM	eQTL	pvalue	NA	NA
chr13:50638834_51060809	KCNRG	chr13	50638834	51060809	rs9591325	chr13:50811220	1.2366	DLEU7	ENSG00000186047	625	9.0553e-05	0.86305	6.13538e-06	0.0583972	0.0784559	1	0.576	CD4stim	eQTL	pvalue	0.0310205	9
chr1:160698276_160925186	SLAMF7	chr1	160698276	160925186	rs983494	chr1:160703965	1.1061	NIT1	ENSG00000158793	387	0.0737026	0.814492	0.00277388	0.0305759	0.0784554	1	0.863049	CD8naive	eQTL	pvalue	0.000861525	7
chr1:101213532_101663312	SLC30A7	chr1	101213532	101663312	rs11578655	chr1:101412902	0.8673	RTCA-AS1	ENSG00000224616	652	6.43237e-10	0.869227	3.87736e-11	0.0523176	0.0784554	-1	0.625767	M2	eQTL	pvalue	NA	NA
chr19:10258259_10897760	TYK2	chr19	10258259	10897760	rs34536443	chr19:10463118	1.3037	DNM2	ENSG00000079805	883	9.98536e-05	0.84897	8.53257e-06	0.0724668	0.0784545	1	0.596829	TH17	eQTL	pvalue	0.999969	1
chr16:11020235_11325215	CLEC16A	chr16	11020235	11325215	rs6498163	chr16:11213951	0.8293		ENSG00000260488	532	1.17073e-18	0.871894	6.67764e-20	0.0496527	0.0784535	-1	0.304511	NK	eQTL	pvalue	NA	NA
chr1:85416840_86010196	BCL10	chr1	85416840	86010196	rs35486093	chr1:85729820	0.8357	RPF1	ENSG00000117133	1168	1.15493e-05	0.82638	1.33095e-06	0.0951538	0.0784535	-1	0.399829	TH1	eQTL	pvalue	9.47683e-07	7
chr1:92652691_93519650	EVI5	chr1	92652691	93519650	rs139504223	chr1:93152635	0.8655		ENSG00000229635	984	3.11289e-10	0.838406	3.08983e-11	0.0831412	0.0784525	-1	0.235772	CD8stim	eQTL	pvalue	NA	NA
chr2:231046312_231217225	SP140	chr2	231046312	231217225	rs35540610	chr2:231121829	1.1447	C2orf72	ENSG00000204128	436	6.50273e-07	0.886307	2.59127e-08	0.03524	0.0784524	1	0.649083	NK	eQTL	pvalue	NA	9
chr17:43279320_43781083	MAP3K14	chr17	43279320	43781083	rs7222450	chr17:43407670	1.1034	GPATCH8	ENSG00000186566	434	0.00783859	0.875036	0.000344055	0.0383291	0.078452	-1	0.465438	TH2	eQTL	pvalue	0.999495	1
chr11:118462188_118773904	CXCR5	chr11	118462188	118773904	rs12365699	chr11:118743286	1.1546	USP2	ENSG00000036672	516	0.00012244	0.87149	7.0258e-06	0.0499291	0.0784517	-1	0.168605	CD8stim	eQTL	pvalue	0.185181	3
chr6:137876882_138124804	OLIG3	chr6	137876882	138124804	rs631204	chr6:137959455	1.1194	PERP	ENSG00000112378	489	5.51497e-07	0.878286	2.72146e-08	0.0432621	0.0784514	-1	0.601227	CD8stim	eQTL	pvalue	0.141632	6
chr3:119102250_119275236	TIMMDC1	chr3	119102250	119275236	rs9843355	chr3:119228508	1.1432	GSK3B	ENSG00000082701	361	3.73051e-05	0.886413	1.48038e-06	0.0350971	0.0784509	-1	0.448753	CD4stim	eQTL	pvalue	0.998731	2
chr22:22017142_22349088	MAPK1	chr22	22017142	22349088	rs9610458	chr22:22205353	1.121	IGLV3-9	ENSG00000211670	362	1.1602e-06	0.889584	4.17901e-08	0.0319641	0.0784508	-1	0.381215	TFH	eQTL	pvalue	NA	NA
chr7:149128286_149433143	ZNF746	chr7	149128286	149433143	rs354033	chr7:149289464	1.114	ZNF777	ENSG00000196453	465	0.000704788	0.881187	3.17561e-05	0.0396257	0.0784506	1	0.430108	CD4naive	eQTL	pvalue	0.997614	1
chr3:101645933_101805935	ZPLD1	chr3	101645933	101805935	rs4325907	chr3:101749022	0.9055	CEP97	ENSG00000182504	355	0.000337174	0.887522	1.28242e-05	0.033678	0.0784502	1	0.687324	CD4naive	eQTL	pvalue	1.3265e-06	5
chr1:101212872_101621089	EXTL2	chr1	101212872	101621089	rs74449127	chr1:101290432	1.2177		ENSG00000223906	590	6.46689e-10	0.873892	3.53253e-11	0.0476578	0.0784501	-1	0.257627	CD4stim	eQTL	pvalue	NA	NA
chr3:119102250_119275236	TIMMDC1	chr3	119102250	119275236	rs9843355	chr3:119228508	1.1432		ENSG00000241546	361	3.76213e-05	0.893927	1.16424e-06	0.0275854	0.0784487	-1	0.584488	THSTAR	eQTL	pvalue	NA	NA
chr16:11020235_11325362	CLEC16A	chr16	11020235	11325362	rs2286974	chr16:11114512	0.8477		ENSG00000260488	533	1.17065e-18	0.871833	6.68653e-20	0.0497189	0.078448	-1	0.305816	NK	eQTL	pvalue	NA	NA
chr19:49738081_49925208	CD37	chr19	49738081	49925208	rs1465697	chr19:49837246	0.8831	IZUMO2	ENSG00000161652	349	7.50299e-06	0.895652	2.17566e-07	0.0258929	0.0784478	1	0.727794	TH17	eQTL	pvalue	1.06862e-05	7
chr11:65354926_66061233	TSGA10IP	chr11	65354926	66061233	rs531612	chr11:65705432	0.9155	SNX32	ENSG00000172803	949	0.00231316	0.588973	0.00129234	0.328974	0.0784477	-1	0.200211	TFH	eQTL	pvalue	2.72867e-13	8
chr1:85609016_85939177	SYDE2	chr1	85609016	85939177	rs11161550	chr1:85682020	0.9597	SAMD13	ENSG00000203943	348	1.25026e-05	0.893027	4.00281e-07	0.0285126	0.0784474	1	0.474138	TH2	eQTL	pvalue	0.128563	8
chr5:141414305_141597351	NDFIP1	chr5	141414305	141597351	rs249677	chr5:141539339	0.9256	ARHGAP26-AS1	ENSG00000226272	379	0.137613	0.752916	0.00480628	0.026218	0.0784465	1	0.791557	THSTAR	eQTL	pvalue	NA	NA
chr14:103199716_103463149	TRAF3	chr14	103199716	103463149	rs12147246	chr14:103265844	0.9054	ZNF839	ENSG00000022976	239	0.000244804	0.899493	5.95709e-06	0.0218099	0.0784462	1	0.807531	CD8naive	eQTL	pvalue	9.18902e-05	5
chr1:160162872_160430469	VANGL2	chr1	160162872	160430469	rs3737798	chr1:160389984	1.0911	RNU6-481P	ENSG00000206921	71	0.0531944	0.862702	0.000333142	0.00532443	0.0784459	1	0.774648	monocytes	eQTL	pvalue	NA	NA
chr5:35728440_36153781	IL7R	chr5	35728440	36153781	rs10063294	chr5:35877505	0.9057	UGT3A2	ENSG00000168671	786	7.21172e-05	0.82517	8.42349e-06	0.0963037	0.0784453	1	0.798982	Bnaive	eQTL	pvalue	2.94297e-10	8
chr4:121992040_122147741	TNIP3	chr4	121992040	122147741	rs17051321	chr4:122119449	0.9097	PRDM5	ENSG00000138738	173	0.0126128	0.89437	0.000203733	0.0143682	0.0784452	1	0.803468	TH1	eQTL	pvalue	0.742419	5
chr20:62214158_62483911	SLC2A4RG	chr20	62214158	62483911	rs6742	chr20:62374441	1.1727		ENSG00000230226	655	0.0248848	0.84259	0.00155362	0.0525266	0.0784449	-1	0.438168	CD4stim	eQTL	pvalue	NA	NA
chr1:157481253_157815203	FCRL3	chr1	157481253	157815203	rs2317231	chr1:157686337	1.1058	NES	ENSG00000132688	423	0.00211772	0.886599	7.84366e-05	0.0327596	0.0784448	1	0.917258	TFH	eQTL	pvalue	2.06956e-05	3
chr16:1041953_1105201	SOX8	chr16	1041953	1105201	rs405343	chr16:1067832	0.8884	NA	ENSG00000256323	146	0.00592633	0.902635	8.52684e-05	0.0129087	0.0784448	-1	0.527397	TFH	eQTL	pvalue	NA	NA
chr13:50699049_51121893	DLEU7	chr13	50699049	51121893	rs9568402	chr13:50961957	0.911	C13orf42	ENSG00000226792	693	9.05569e-05	0.863088	6.13263e-06	0.0583709	0.0784446	-1	0.38961	TFH	eQTL	pvalue	NA	NA
chr16:29841225_30438138	TBX6	chr16	29841225	30438138	rs3809627	chr16:30103160	0.9076	ITGAL	ENSG00000005844	311	0.00898506	0.886673	0.000260585	0.0256368	0.0784444	-1	0.553055	TREGnaive	eQTL	pvalue	0.43034	2
chr1:157481253_157815203	FCRL3	chr1	157481253	157815203	rs2317231	chr1:157686337	1.1058	MIR765	ENSG00000211581	636	0.000177002	0.873242	9.77104e-06	0.0481271	0.0784436	1	0.66195	TREGnaive	eQTL	pvalue	NA	NA
chr16:11031156_11498745	RMI2	chr16	11031156	11498745	rs34947566	chr16:11412926	1.1412		ENSG00000262420	1303	1.10709e-18	0.824516	1.30403e-19	0.0970407	0.0784431	-1	0.286262	CD8naive	eQTL	pvalue	NA	NA
chr1:117032885_117104215	CD58	chr1	117032885	117104215	rs10801908	chr1:117090493	1.2398	IGSF3	ENSG00000143061	38	7.775e-11	0.918517	2.63992e-13	0.00304028	0.0784424	-1	0.0526316	CD8naive	eQTL	pvalue	0.987085	2
chr19:45110119_45187302	PVR	chr19	45110119	45187302	rs7260482	chr19:45143942	0.9152	SMG9	ENSG00000105771	115	0.182704	0.728649	0.00206152	0.00814318	0.0784423	-1	0.426087	TREG_MEM	eQTL	pvalue	4.84811e-11	7
chr1:160162872_160430469	VANGL2	chr1	160162872	160430469	rs3737798	chr1:160389984	1.0911		ENSG00000227741	276	0.0418247	0.857904	0.0010184	0.0208108	0.0784422	1	0.23913	CD4stim	eQTL	pvalue	NA	NA
chr18:56304778_56462884	MALT1	chr18	56304778	56462884	rs9955954	chr18:56348044	0.8958	RSL24D1P11	ENSG00000231544	325	0.000897542	0.891526	2.93809e-05	0.0291055	0.078442	-1	0.470769	TREGnaive	eQTL	pvalue	NA	NA
chr10:80999869_81071087	ZMIZ1	chr10	80999869	81071087	rs1250551	chr10:81059335	0.8907	TMEM254	ENSG00000133678	100	6.48574e-06	0.912816	6.26234e-08	0.00873531	0.0784416	1	0.64	NK	eQTL	pvalue	0.00506595	9
chr14:75945376_76028941	BATF	chr14	75945376	76028941	rs34695601	chr14:76014298	1.1157	MLH3	ENSG00000119684	136	0.0136989	0.896504	0.000172111	0.0111851	0.07844	1	0.492647	CD8stim	eQTL	pvalue	0.000425002	4
chr11:63849101_64220132	PRDX5	chr11	63849101	64220132	rs11231749	chr11:64095178	1.0758	POLA2	ENSG00000014138	227	0.504693	0.391644	0.0142463	0.0109768	0.0784395	1	0.740088	Bnaive	eQTL	pvalue	0.000215959	4
chr11:46876450_47860184	MYBPC3	chr11	46876450	47860184	rs2269434	chr11:47360412	0.9175	MADD	ENSG00000110514	1109	0.026343	0.808339	0.00274442	0.0841347	0.0784385	1	0.749324	TH17	eQTL	pvalue	0.000901823	3
chr16:29841225_30438138	TBX6	chr16	29841225	30438138	rs3809627	chr16:30103160	0.9076	DCTPP1	ENSG00000179958	310	0.00899085	0.887227	0.000255038	0.025089	0.0784383	-1	0.522581	M2	eQTL	pvalue	0.184698	5
chr7:49883749_50304782	SPATA48	chr7	49883749	50304782	rs10230723	chr7:50239880	1.1073		ENSG00000228085	640	0.0657505	0.804909	0.00385003	0.0470532	0.0784374	-1	0.132812	TREGnaive	eQTL	pvalue	NA	NA
chr14:88217115_88715610	GPR65	chr14	88217115	88715610	rs116899835	chr14:88523488	1.3474	KCNK10	ENSG00000100433	1281	2.82258e-07	0.815071	3.69052e-08	0.106492	0.0784372	-1	0.47619	TREG_MEM	eQTL	pvalue	0.00757969	4
chr10:80999869_81071087	ZMIZ1	chr10	80999869	81071087	rs1250551	chr10:81059335	0.8907		ENSG00000272447	100	6.4869e-06	0.91298	6.1496e-08	0.00857664	0.0784365	-1	0.4	monocytes	eQTL	pvalue	NA	NA
chr17:73033162_73583027	GRB2	chr17	73033162	73583027	rs9900529	chr17:73335776	1.0994	GRIN2C	ENSG00000161509	969	0.0251013	0.819699	0.00228318	0.0744805	0.0784364	-1	0.265222	CD4stim	eQTL	pvalue	0.00393765	4
chr6:159323833_159522796	TAGAP	chr6	159323833	159522796	rs1738074	chr6:159465977	0.8925	SNORA20	ENSG00000207392	441	3.55837e-06	0.886056	1.42902e-07	0.0355051	0.0784356	-1	0.37415	CD8stim	eQTL	pvalue	NA	NA
chr19:10744807_11274530	SMARCA4	chr19	10744807	11274530	rs12609500	chr19:11173928	1.0997	ZNF833P	ENSG00000267343	730	0.0236078	0.841917	0.0015307	0.0545103	0.0784343	-1	0.468493	M2	eQTL	pvalue	NA	NA
chr19:6615889_6693163	TNFSF14	chr19	6615889	6693163	rs1077667	chr19:6668972	1.164	CLPP	ENSG00000125656	263	9.69341e-07	0.900104	2.31963e-08	0.0214611	0.0784337	1	0.501901	CD4naive	eQTL	pvalue	0.587942	3
chr19:45110119_45187302	PVR	chr19	45110119	45187302	rs7260482	chr19:45143942	0.9152	IGSF23	ENSG00000216588	115	0.182455	0.727653	0.00231295	0.00914591	0.0784335	-1	0.382609	TFH	eQTL	pvalue	NA	8
chr13:50699049_51121893	DLEU7	chr13	50699049	51121893	rs9568402	chr13:50961957	0.911	CTAGE10P	ENSG00000181358	763	9.05043e-05	0.862584	6.1867e-06	0.0588861	0.0784332	-1	0.545216	CD8stim	eQTL	pvalue	NA	NA
chr1:85416840_86010196	BCL10	chr1	85416840	86010196	rs35486093	chr1:85729820	0.8357	SPATA1	ENSG00000122432	1224	1.16604e-05	0.83433	1.22012e-06	0.0872241	0.078433	-1	0.505719	CD8naive	eQTL	pvalue	NA	NA
chr11:118462188_118773904	CXCR5	chr11	118462188	118773904	rs12365699	chr11:118743286	1.1546		ENSG00000254478	507	0.000121947	0.865892	7.83368e-06	0.055545	0.0784329	-1	0.575937	TFH	eQTL	pvalue	NA	NA
chr2:24688055_25386524	ADCY3	chr2	24688055	25386524	rs11125803	chr2:25052177	0.9271		ENSG00000251805	1136	0.539897	0.281392	0.0659727	0.0343063	0.078432	-1	0.228873	M2	eQTL	pvalue	NA	NA
chr12:123192738_124002762	PITPNM2	chr12	123192738	124002762	rs7975763	chr12:123604053	0.886	RNA5SP375	ENSG00000199845	1098	0.000321763	0.836754	3.25083e-05	0.0844603	0.0784311	-1	0.424408	THSTAR	eQTL	pvalue	NA	NA
chr1:85609016_85939177	SYDE2	chr1	85609016	85939177	rs11161550	chr1:85682020	0.9597	DNASE2B	ENSG00000137976	560	1.21089e-05	0.866417	7.71707e-07	0.0551389	0.0784308	1	0.626786	TH2	eQTL	pvalue	3.78799e-14	9
chr19:18164862_18409068	MPV17L2	chr19	18164862	18409068	rs4808760	chr19:18301979	0.8741		ENSG00000269191	481	7.05341e-08	0.884914	2.92792e-09	0.0366549	0.0784307	-1	0.550936	TREGnaive	eQTL	pvalue	NA	NA
chr16:29841225_30438138	TBX6	chr16	29841225	30438138	rs3809627	chr16:30103160	0.9076	CTF1	ENSG00000150281	281	0.00902196	0.890231	0.000224681	0.0220917	0.0784306	-1	0.715302	TH17	eQTL	pvalue	0.138255	9
chr5:133418739_133782153	TCF7	chr5	133418739	133782153	rs244656	chr5:133449827	1.1168	TXNDC15	ENSG00000113621	439	0.204827	0.669511	0.0110831	0.0361485	0.0784304	-1	0.0933941	TH2	eQTL	pvalue	0.109183	5
chr2:112423188_113109590	MERTK	chr2	112423188	113109590	rs57116599	chr2:112770799	0.8869	RPL5P9	ENSG00000236330	484	0.000521328	0.883308	2.23075e-05	0.0377181	0.0784304	-1	0.415289	THSTAR	eQTL	pvalue	NA	NA
chr19:16444965_16814328	EPS15L1	chr19	16444965	16814328	rs58166386	chr19:16559421	1.095	SIN3B	ENSG00000127511	401	0.0155555	0.872711	0.00058458	0.0327182	0.0784302	1	0.336658	TH17	eQTL	pvalue	0.992239	1
chr5:133827615_134321836	JADE2	chr5	133827615	134321836	rs2084007	chr5:133891282	1.0826		ENSG00000248559	276	0.117646	0.780822	0.00303528	0.0200669	0.0784301	-1	0.333333	monocytes	eQTL	pvalue	NA	NA
chr1:92929865_93512762	DIPK1A	chr1	92929865	93512762	rs1415069	chr1:93426869	0.9313	HMGB3P9	ENSG00000229992	895	3.12136e-10	0.840362	3.01925e-11	0.0812086	0.0784294	1	0.52514	M2	eQTL	pvalue	NA	NA
chr7:149128286_149433143	ZNF746	chr7	149128286	149433143	rs354033	chr7:149289464	1.114		ENSG00000261842	465	0.000704878	0.8813	3.16833e-05	0.0395348	0.078429	-1	0.2	THSTAR	eQTL	pvalue	NA	NA
chr1:92450091_93431324	GFI1	chr1	92450091	93431324	rs58394161	chr1:92939959	0.8425		ENSG00000250890	45	1.68319e-05	0.918197	6.299e-08	0.00335775	0.0784286	-1	0.444444	TH2	eQTL	pvalue	NA	NA
chr10:80999869_81071087	ZMIZ1	chr10	80999869	81071087	rs1250551	chr10:81059335	0.8907		ENSG00000272489	100	6.4878e-06	0.913108	6.06487e-08	0.0084574	0.0784285	1	0.58	NK	eQTL	pvalue	NA	NA
chr19:49738081_49925208	CD37	chr19	49738081	49925208	rs1465697	chr19:49837246	0.8831	SCAF1	ENSG00000126461	349	7.48875e-06	0.893952	2.31974e-07	0.0276129	0.0784277	1	0.527221	CD4naive	eQTL	pvalue	0.998788	1
chr20:44594575_44782428	CD40	chr20	44594575	44782428	rs6032662	chr20:44734310	1.1432	EYA2	ENSG00000064655	319	3.80002e-08	0.896255	1.07675e-09	0.0253174	0.0784272	1	0.677116	TFH	eQTL	pvalue	0.335504	3
chr12:123192738_124002762	PITPNM2	chr12	123192738	124002762	rs7975763	chr12:123604053	0.886	NA	ENSG00000270028	752	0.000330276	0.858888	2.39992e-05	0.0623318	0.0784255	-1	0.476064	M2	eQTL	pvalue	NA	NA
chr5:176525029_176837504	RGS14	chr5	176525029	176837504	rs67111717	chr5:176790162	1.1003		ENSG00000249186	262	0.0389203	0.862024	0.000894621	0.019736	0.0784254	-1	0.587786	CD4stim	eQTL	pvalue	NA	NA
chr15:90831146_91201561	ZNF774	chr15	90831146	91201561	rs6496663	chr15:90887584	0.9043	NA	ENSG00000263714	929	0.00642602	0.844133	0.000537118	0.0704784	0.0784249	-1	0.273412	CD8stim	eQTL	pvalue	NA	NA
chr16:29841225_30438138	TBX6	chr16	29841225	30438138	rs3809627	chr16:30103160	0.9076	STX1B	ENSG00000099365	175	0.0210134	0.885522	0.000350452	0.0146899	0.0784243	-1	0.211429	Bnaive	eQTL	pvalue	0.944475	2
chr7:149128286_149433143	ZNF746	chr7	149128286	149433143	rs354033	chr7:149289464	1.114	LINC00996	ENSG00000242258	459	0.000697887	0.872558	3.86796e-05	0.0482822	0.0784232	1	0.405229	TH1	eQTL	pvalue	NA	NA
chr1:85609016_85939177	SYDE2	chr1	85609016	85939177	rs11161550	chr1:85682020	0.9597	CCN1	ENSG00000142871	764	1.20368e-05	0.861263	8.43859e-07	0.0603017	0.0784229	1	0.426702	TFH	eQTL	pvalue	NA	3
chr17:57475896_58223430	VMP1	chr17	57475896	58223430	rs2150879	chr17:57859210	1.1091	MIR4729	ENSG00000263857	741	1.93881e-05	0.852186	1.58002e-06	0.0693701	0.0784228	-1	0.269906	CD8naive	eQTL	pvalue	NA	NA
chr13:50699049_51121893	DLEU7	chr13	50699049	51121893	rs9568402	chr13:50961957	0.911	RPL34P26	ENSG00000223676	765	8.8383e-05	0.842369	8.30888e-06	0.0791126	0.0784221	-1	0.603922	TFH	eQTL	pvalue	NA	NA
chr2:60958287_61741947	PUS10	chr2	60958287	61741947	rs1177228	chr2:61242410	1.1134	REL	ENSG00000162924	1062	0.00126346	0.827926	0.000140895	0.0922479	0.0784213	-1	0.559322	CD4stim	eQTL	pvalue	0.969516	1
chr3:169388322_169601046	LRRIQ4	chr3	169388322	169601046	rs10936602	chr3:169536637	1.1145		ENSG00000269889	174	0.00127382	0.906107	2.00435e-05	0.0141791	0.0784202	-1	0.442529	TH2	eQTL	pvalue	NA	NA
chr14:103199716_103463149	TRAF3	chr14	103199716	103463149	rs12147246	chr14:103265844	0.9054		ENSG00000259088	80	0.000273661	0.914639	2.01758e-06	0.00666481	0.0784201	-1	0.75	CD8naive	eQTL	pvalue	NA	NA
chr1:85416840_86010196	BCL10	chr1	85416840	86010196	rs35486093	chr1:85729820	0.8357	MCOLN3	ENSG00000055732	1227	1.15766e-05	0.828332	1.30414e-06	0.0932357	0.0784192	-1	0.430318	CD8stim	eQTL	pvalue	3.77974e-07	6
chr19:18164862_18409068	MPV17L2	chr19	18164862	18409068	rs4808760	chr19:18301979	0.8741	BABAM1	ENSG00000105393	393	7.10753e-08	0.891702	2.38783e-09	0.029879	0.0784191	-1	0.613232	CD4naive	eQTL	pvalue	0.729376	2
chr11:118462188_118773904	CXCR5	chr11	118462188	118773904	rs12365699	chr11:118743286	1.1546	FXYD2	ENSG00000137731	415	0.00022868	0.89068	7.89362e-06	0.0306663	0.0784173	1	0.542169	TFH	eQTL	pvalue	0.698944	7
chr17:34665281_34997201	ZNHIT3	chr17	34665281	34997201	rs4796224	chr17:34842521	0.9181	NA	ENSG00000263488	242	0.0154938	0.885615	0.000353383	0.0201207	0.0784171	-1	0.454545	TFH	eQTL	pvalue	NA	NA
chr10:6038478_6185310	IL2RA	chr10	6038478	6185310	rs11256593	chr10:6117322	1.2048	PRKCQ	ENSG00000065675	410	1.26369e-20	0.883726	5.42456e-22	0.0378567	0.078417	-1	0.47561	TREGnaive	eQTL	pvalue	0.967595	2
chr17:40264534_40782389	STAT3	chr17	40264534	40782389	rs1026916	chr17:40529835	0.8784	NA	ENSG00000265611	494	7.74601e-09	0.883872	3.31177e-10	0.0377111	0.078417	1	0.236842	TH17	eQTL	pvalue	NA	NA
chr1:101212872_101621089	EXTL2	chr1	101212872	101621089	rs74449127	chr1:101290432	1.2177		ENSG00000215871	585	6.3109e-10	0.852812	5.09494e-11	0.0687712	0.0784166	1	0.882051	monocytes	eQTL	pvalue	NA	NA
chr5:35728440_36153781	IL7R	chr5	35728440	36153781	rs10063294	chr5:35877505	0.9057	SKP2	ENSG00000145604	788	7.50275e-05	0.85847	5.51574e-06	0.063033	0.0784166	1	0.701777	CD8stim	eQTL	pvalue	0.994259	2
chr19:49738081_49925208	CD37	chr19	49738081	49925208	rs1465697	chr19:49837246	0.8831	RPL18	ENSG00000063177	349	7.40876e-06	0.884403	3.12058e-07	0.0371727	0.0784164	-1	0.206304	CD8stim	eQTL	pvalue	0.554781	2
chr2:231046312_231217225	SP140	chr2	231046312	231217225	rs35540610	chr2:231121829	1.1447	SPATA3-AS1	ENSG00000238062	435	6.52004e-07	0.888667	2.42078e-08	0.0329163	0.0784161	-1	0.641379	M2	eQTL	pvalue	NA	NA
chr17:57475896_58223430	VMP1	chr17	57475896	58223430	rs2150879	chr17:57859210	1.1091		ENSG00000265415	741	1.94682e-05	0.855709	1.50003e-06	0.065854	0.078416	1	0.391363	TFH	eQTL	pvalue	NA	NA
chr11:60760530_60835043	CD6	chr11	60760530	60835043	rs4939490	chr11:60793651	1.1464	FTH1	ENSG00000167996	174	1.5721e-09	0.907758	2.40821e-11	0.013827	0.0784152	1	0.718391	CD8stim	eQTL	pvalue	0.918437	5
chr5:133418739_133782153	TCF7	chr5	133418739	133782153	rs244656	chr5:133449827	1.1168	C5orf66	ENSG00000224186	439	0.207413	0.677964	0.00850068	0.0277074	0.0784148	-1	0.0797267	Bnaive	eQTL	pvalue	NA	9
chr10:5989954_6190329	IL2RA	chr10	5989954	6190329	rs12722559	chr10:6070273	1.2494	AKR1C3	ENSG00000196139	176	1.6203e-15	0.905823	2.83372e-17	0.0157634	0.0784139	1	0.738636	TH2	eQTL	pvalue	1.07139e-11	10
chr10:5989954_6190329	IL2RA	chr10	5989954	6190329	rs12722559	chr10:6070273	1.2494	LINC02649	ENSG00000215244	502	1.25671e-20	0.87884	6.12372e-22	0.042746	0.0784137	-1	0.533865	CD8stim	eQTL	pvalue	NA	NA
chr19:10423338_10625953	KEAP1	chr19	10423338	10625953	rs28834106	chr19:10592144	1.1381	RPS4XP22	ENSG00000239830	266	0.00010565	0.898234	2.7432e-06	0.0232443	0.0784134	1	0.571429	CD4stim	eQTL	pvalue	NA	NA
chr5:158670938_158862238	IL12B	chr5	158670938	158862238	rs2546890	chr5:158759900	1.1241	NA	ENSG00000254199	261	1.30572e-06	0.901584	2.90814e-08	0.020002	0.0784124	-1	0.605364	TH17	eQTL	pvalue	NA	NA
chr11:118000454_118904452	PHLDB1	chr11	118000454	118904452	rs34026809	chr11:118480695	0.8643	NLRX1	ENSG00000160703	1336	0.000116112	0.824553	1.36571e-05	0.0969055	0.0784121	1	0.578593	TH17	eQTL	pvalue	9.83506e-22	9
chr8:128763162_128873806	MYC	chr8	128763162	128873806	rs6990534	chr8:128814091	0.8984	MIR1207	ENSG00000221176	102	0.00252362	0.910787	2.30901e-05	0.00825489	0.0784119	-1	0.186275	TFH	eQTL	pvalue	NA	NA
chr10:5989954_6190329	IL2RA	chr10	5989954	6190329	rs12722559	chr10:6070273	1.2494	TUBAL3	ENSG00000178462	502	1.24909e-20	0.873515	6.88556e-22	0.0480738	0.0784111	-1	0.561753	CD8stim	eQTL	pvalue	0.000170843	8
chr11:46876450_47860184	MYBPC3	chr11	46876450	47860184	rs2269434	chr11:47360412	0.9175	ATG13	ENSG00000175224	861	0.0263477	0.806867	0.00279704	0.0855775	0.0784108	-1	0.148664	CD8stim	eQTL	pvalue	0.984297	2
chr13:50699049_51121893	DLEU7	chr13	50699049	51121893	rs9568402	chr13:50961957	0.911	DLEU1	ENSG00000176124	765	8.96855e-05	0.854782	7.00763e-06	0.0667105	0.0784104	-1	0.484967	CD4naive	eQTL	pvalue	NA	9
chr11:118462188_118773904	CXCR5	chr11	118462188	118773904	rs12365699	chr11:118743286	1.1546	TREH	ENSG00000118094	507	0.000124271	0.882391	5.51339e-06	0.0390697	0.0784091	1	0.435897	TREGnaive	eQTL	pvalue	1.40029e-14	6
chr14:103015542_103459588	TRAF3	chr14	103015542	103459588	rs12588969	chr14:103230758	0.9148	RPL13P6	ENSG00000213176	442	0.000239666	0.880617	1.11047e-05	0.0407242	0.0784084	1	0.590498	CD8naive	eQTL	pvalue	NA	NA
chr1:92450091_93431324	GFI1	chr1	92450091	93431324	rs58394161	chr1:92939959	0.8425	MTND4P11	ENSG00000234099	52	1.68171e-05	0.917459	7.69039e-08	0.00411709	0.0784075	1	0.865385	CD4stim	eQTL	pvalue	NA	NA
chr18:56206955_56320360	ALPK2	chr18	56206955	56320360	rs4940730	chr18:56269737	1.0254		ENSG00000267501	175	0.0121869	0.894907	0.000195849	0.0143032	0.0784066	1	0.617143	THSTAR	eQTL	pvalue	NA	NA
chr3:101645933_101805935	ZPLD1	chr3	101645933	101805935	rs4325907	chr3:101749022	0.9055		ENSG00000201511	361	0.000342657	0.893638	1.06141e-05	0.0276027	0.078406	-1	0.157895	NK	eQTL	pvalue	NA	NA
chr11:63849101_64220132	PRDX5	chr11	63849101	64220132	rs11231749	chr11:64095178	1.0758	ATL3	ENSG00000184743	518	0.432942	0.433089	0.0278158	0.0277468	0.078406	1	0.764479	TREG_MEM	eQTL	pvalue	0.000317252	5
chr11:118000454_118904452	PHLDB1	chr11	118000454	118904452	rs34026809	chr11:118480695	0.8643		ENSG00000254740	885	0.000120608	0.856414	9.17209e-06	0.0650507	0.0784056	1	0.570621	monocytes	eQTL	pvalue	NA	NA
chr2:112425029_112642886	ANAPC1	chr2	112425029	112642886	rs71252597	chr2:112492986	0.8024	RTRAFP1	ENSG00000225496	295	0.000962018	0.897919	2.43933e-05	0.0226895	0.0784054	-1	0.355932	CD4naive	eQTL	pvalue	NA	NA
chr1:101212872_101621089	EXTL2	chr1	101212872	101621089	rs74449127	chr1:101290432	1.2177		ENSG00000271578	590	6.44039e-10	0.870311	3.80084e-11	0.0512836	0.0784053	1	0.583051	TH2	eQTL	pvalue	NA	NA
chr3:28046063_28121275	CMC1	chr3	28046063	28121275	rs438613	chr3:28072086	1.148	NA	ENSG00000213846	113	1.75302e-11	0.912249	1.81106e-13	0.0093461	0.078405	1	0.672566	TREGnaive	eQTL	pvalue	NA	NA
chr19:10258259_10897760	TYK2	chr19	10258259	10897760	rs34536443	chr19:10463118	1.3037	NA	ENSG00000238349	520	0.000108153	0.879018	5.23437e-06	0.0424642	0.0784043	1	0.455769	CD4naive	eQTL	pvalue	NA	NA
chr3:159485268_159713078	IL12A	chr3	159485268	159713078	rs1014486	chr3:159691112	1.1108	IL12A	ENSG00000168811	400	0.000275273	0.889312	9.92924e-06	0.0319995	0.0784032	1	0.34	NK	eQTL	pvalue	0.299097	5
chr20:62214158_62483911	SLC2A4RG	chr20	62214158	62483911	rs6742	chr20:62374441	1.1727	SRMS	ENSG00000125508	655	0.0248189	0.840355	0.00162083	0.0548022	0.0784027	1	0.485496	CD8naive	eQTL	pvalue	5.1264e-12	9
chr12:57855180_58473351	OS9	chr12	57855180	58473351	rs701006	chr12:58106836	1.1206	OS9	ENSG00000135506	760	1.7985e-06	0.865211	1.1737e-07	0.056385	0.0784023	1	0.869737	CD4naive	eQTL	pvalue	1.13151e-07	5
chr13:50699049_51121893	DLEU7	chr13	50699049	51121893	rs9568402	chr13:50961957	0.911	SPRYD7	ENSG00000123178	735	9.03516e-05	0.86113	6.34249e-06	0.0603712	0.0784019	1	0.497959	Bnaive	eQTL	pvalue	0.0911572	7
chr1:192477815_192545099	RGS1	chr1	192477815	192545099	rs1323292	chr1:192541021	1.1316		ENSG00000236069	89	0.000703955	0.911367	7.41398e-06	0.00952002	0.0784018	1	0.876404	TREG_MEM	eQTL	pvalue	NA	NA
chr13:50638834_51060809	KCNRG	chr13	50638834	51060809	rs9591325	chr13:50811220	1.2366	MIR3613	ENSG00000264864	625	9.04525e-05	0.862092	6.24165e-06	0.05941	0.0784015	1	0.6208	TH2	eQTL	pvalue	NA	NA
chr16:29841225_30438138	TBX6	chr16	29841225	30438138	rs3809627	chr16:30103160	0.9076	C16orf92	ENSG00000167194	310	0.00899507	0.887643	0.000251194	0.0247097	0.0784015	-1	0.0774194	monocytes	eQTL	pvalue	0.0189254	8
chr19:49738081_49925208	CD37	chr19	49738081	49925208	rs1465697	chr19:49837246	0.8831	FAM83E	ENSG00000105523	348	7.33844e-06	0.876009	3.82505e-07	0.0455823	0.0784012	-1	0.451149	monocytes	eQTL	pvalue	6.61984e-06	9
chr20:44594575_44782428	CD40	chr20	44594575	44782428	rs6032662	chr20:44734310	1.1432	WFDC10B	ENSG00000182931	319	3.78765e-08	0.893339	1.20149e-09	0.0282595	0.078401	1	0.623824	M2	eQTL	pvalue	0.0148434	10
chr3:169388322_169601046	LRRIQ4	chr3	169388322	169601046	rs10936602	chr3:169536637	1.1145	SKIL	ENSG00000136603	174	0.00127399	0.906228	1.99005e-05	0.0140774	0.0784008	-1	0.465517	monocytes	eQTL	pvalue	0.459268	2
chr3:169388322_169601046	LRRIQ4	chr3	169388322	169601046	rs10936602	chr3:169536637	1.1145		ENSG00000200118	174	0.00127168	0.90458	2.22169e-05	0.0157251	0.0784007	1	0.712644	CD8naive	eQTL	pvalue	NA	NA
chr11:118000454_118904452	PHLDB1	chr11	118000454	118904452	rs34026809	chr11:118480695	0.8643	DPAGT1	ENSG00000172269	1368	0.000115507	0.820254	1.42641e-05	0.101216	0.0784007	1	0.517544	Bnaive	eQTL	pvalue	0.000187518	7
chr7:149128286_149433143	ZNF746	chr7	149128286	149433143	rs354033	chr7:149289464	1.114	NA	ENSG00000264918	454	0.000694961	0.8689	4.16237e-05	0.0519632	0.0784007	1	0.781938	Bnaive	eQTL	pvalue	NA	NA
chr5:176525029_176837504	RGS14	chr5	176525029	176837504	rs67111717	chr5:176790162	1.1003	LMAN2	ENSG00000169223	263	0.0387568	0.858402	0.00105924	0.0233821	0.0783994	-1	0.201521	TH17	eQTL	pvalue	0.0500443	6
chr2:60958287_61741947	PUS10	chr2	60958287	61741947	rs1177228	chr2:61242410	1.1134	PUS10	ENSG00000162927	1068	0.00124505	0.815863	0.000159338	0.104333	0.0783993	-1	0.205056	NK	eQTL	pvalue	5.26981e-10	6
chr16:1041953_1105201	SOX8	chr16	1041953	1105201	rs405343	chr16:1067832	0.8884	C16orf91	ENSG00000174109	145	0.00593195	0.903491	7.99464e-05	0.0120982	0.0783989	-1	0.275862	NK	eQTL	pvalue	3.85106e-07	10
chr20:44594575_44782428	CD40	chr20	44594575	44782428	rs6032662	chr20:44734310	1.1432	TP53RK-DT	ENSG00000271784	319	3.79225e-08	0.894424	1.15562e-09	0.0271776	0.0783983	1	0.645768	TREG_MEM	eQTL	pvalue	NA	NA
chr20:62214158_62483911	SLC2A4RG	chr20	62214158	62483911	rs6742	chr20:62374441	1.1727	CICP4	ENSG00000232852	655	0.0248145	0.840208	0.00162531	0.0549539	0.078398	1	0.59542	TH2	eQTL	pvalue	NA	NA
chr5:141414305_141597351	NDFIP1	chr5	141414305	141597351	rs249677	chr5:141539339	0.9256	PCDHB4	ENSG00000081818	155	0.315157	0.591687	0.00515588	0.00960143	0.0783979	-1	0.193548	CD8naive	eQTL	pvalue	NA	8
chr11:118447156_118807735	CXCR5	chr11	118447156	118807735	rs6589706	chr11:118747813	1.088	SCN2B	ENSG00000149575	548	0.000123067	0.873862	6.71606e-06	0.0476103	0.0783976	-1	0.682482	TH17	eQTL	pvalue	0.133477	8
chr16:1041953_1105201	SOX8	chr16	1041953	1105201	rs405343	chr16:1067832	0.8884	EME2	ENSG00000197774	146	0.0059263	0.90263	8.56129e-05	0.0129612	0.0783966	-1	0.452055	M2	eQTL	pvalue	9.50138e-14	10
chr13:99570862_100512004	UBAC2	chr13	99570862	100512004	rs77654077	chr13:100026952	1.7768	LINC00449	ENSG00000203441	1797	0.0117771	0.779495	0.00194099	0.12839	0.0783965	1	0.549805	TH2	eQTL	pvalue	NA	NA
chr1:92929865_93512762	DIPK1A	chr1	92929865	93512762	rs1415069	chr1:93426869	0.9313	RPL5	ENSG00000122406	901	3.17496e-10	0.855126	2.47115e-11	0.0664781	0.0783956	1	0.641509	TREG_MEM	eQTL	pvalue	0.994762	1
chr2:231046312_231217225	SP140	chr2	231046312	231217225	rs35540610	chr2:231121829	1.1447	C2orf72	ENSG00000204128	435	6.41932e-07	0.874938	3.42954e-08	0.0466654	0.0783955	-1	0.386207	CD4naive	eQTL	pvalue	NA	9
chr1:160698276_160925186	SLAMF7	chr1	160698276	160925186	rs983494	chr1:160703965	1.1061	TOMM40L	ENSG00000158882	391	0.0739706	0.817615	0.00249705	0.0275221	0.0783955	1	0.557545	CD4stim	eQTL	pvalue	0.744036	3
chr10:80999869_81071087	ZMIZ1	chr10	80999869	81071087	rs1250551	chr10:81059335	0.8907	PPIF	ENSG00000108179	104	6.49102e-06	0.913561	5.76637e-08	0.00803732	0.0783955	1	0.605769	THSTAR	eQTL	pvalue	0.00518621	8
chr3:169388322_169601046	LRRIQ4	chr3	169388322	169601046	rs10936602	chr3:169536637	1.1145	SEC62	ENSG00000008952	174	0.00127393	0.906179	1.99787e-05	0.014133	0.0783941	-1	0.522989	TH2	eQTL	pvalue	0.967258	2
chr7:26663520_27203139	HOXA1	chr7	26663520	27203139	rs10951154	chr7:27135314	0.9187	TAX1BP1	ENSG00000106052	772	0.599191	0.241958	0.057369	0.0230877	0.078394	1	0.84715	CD8naive	eQTL	pvalue	2.99233e-06	4
chr19:16444965_16814328	EPS15L1	chr19	16444965	16814328	rs58166386	chr19:16559421	1.095	NR2F6	ENSG00000160113	401	0.015544	0.872066	0.000596727	0.0333997	0.0783939	-1	0.27182	TFH	eQTL	pvalue	0.152636	4
chr16:1041953_1105201	SOX8	chr16	1041953	1105201	rs405343	chr16:1067832	0.8884		ENSG00000201034	146	0.00593361	0.903744	7.83223e-05	0.0118508	0.0783937	-1	0.554795	CD4stim	eQTL	pvalue	NA	NA
chr5:141414305_141597351	NDFIP1	chr5	141414305	141597351	rs249677	chr5:141539339	0.9256	PCDH12	ENSG00000113555	377	0.137348	0.75146	0.00508052	0.0277183	0.0783931	1	0.814324	Bnaive	eQTL	pvalue	1.29394e-10	6
chr3:119102250_119275236	TIMMDC1	chr3	119102250	119275236	rs9843355	chr3:119228508	1.1432	COX17	ENSG00000138495	361	3.69867e-05	0.878848	1.8012e-06	0.0427202	0.078393	-1	0.548476	TFH	eQTL	pvalue	0.515142	9
chr4:87502391_88275366	AFF1	chr4	87502391	88275366	rs2705616	chr4:87862396	0.9207	C4orf36	ENSG00000163633	1133	0.0594408	0.741048	0.00899958	0.112119	0.0783924	-1	0.302736	NK	eQTL	pvalue	0.00148487	10
chr1:92929865_93512762	DIPK1A	chr1	92929865	93512762	rs1415069	chr1:93426869	0.9313		ENSG00000229067	216	1.5554e-08	0.899454	3.84466e-10	0.0221544	0.0783916	1	0.75463	TH1	eQTL	pvalue	NA	NA
chr11:118617158_118947933	BCL9L	chr11	118617158	118947933	rs149114341	chr11:118783424	1.3559	HSPE1P18	ENSG00000255163	470	0.000139828	0.884092	5.92313e-06	0.0373718	0.0783909	-1	0.4	THSTAR	eQTL	pvalue	NA	NA
chr1:92173722_92239336	TGFBR3	chr1	92173722	92239336	rs12133753	chr1:92222089	1.1329	BRDT	ENSG00000137948	146	0.00190435	0.904171	3.28143e-05	0.0155016	0.0783905	1	0.643836	TREG_MEM	eQTL	pvalue	2.47163e-06	4
chr17:43279320_43781083	MAP3K14	chr17	43279320	43781083	rs7222450	chr17:43407670	1.1034		ENSG00000271222	441	0.00785684	0.877075	0.000326341	0.0363517	0.0783904	1	0.387755	CD4stim	eQTL	pvalue	NA	NA
chr19:49738081_49925208	CD37	chr19	49738081	49925208	rs1465697	chr19:49837246	0.8831	POLD1	ENSG00000062822	80	5.70926e-05	0.915173	4.02821e-07	0.00637868	0.0783904	1	0.7625	NK	eQTL	pvalue	0.00180701	3
chr13:50699049_51121893	DLEU7	chr13	50699049	51121893	rs9568402	chr13:50961957	0.911	EBPL	ENSG00000123179	735	8.95254e-05	0.853257	7.16986e-06	0.0682567	0.0783899	1	0.337415	Bnaive	eQTL	pvalue	0.0388533	8
chr2:60958287_61741947	PUS10	chr2	60958287	61741947	rs1177228	chr2:61242410	1.1134		ENSG00000271889	1067	0.00126973	0.832032	0.000134678	0.0881741	0.0783899	1	0.811621	CD8stim	eQTL	pvalue	NA	NA
chr5:141414305_141597351	NDFIP1	chr5	141414305	141597351	rs249677	chr5:141539339	0.9256	NA	ENSG00000196963	300	0.138613	0.758067	0.00386601	0.0210646	0.0783893	1	0.766667	TFH	eQTL	pvalue	NA	8
chr1:92173722_92239336	TGFBR3	chr1	92173722	92239336	rs12133753	chr1:92222089	1.1329	BRDT	ENSG00000137948	146	0.00191222	0.907906	2.4951e-05	0.0117682	0.0783891	-1	0.349315	TREGnaive	eQTL	pvalue	2.47163e-06	4
chr11:46876450_47860184	MYBPC3	chr11	46876450	47860184	rs2269434	chr11:47360412	0.9175	DGKZ	ENSG00000149091	543	0.0309772	0.844133	0.00164884	0.0448526	0.0783888	1	0.418048	NK	eQTL	pvalue	0.998143	2
chr12:9445978_9939813	CLECL1	chr12	9445978	9939813	rs7977720	chr12:9866349	0.903	LINC02617	ENSG00000256288	722	4.4142e-05	0.855525	3.41142e-06	0.0660391	0.0783886	-1	0.542936	TFH	eQTL	pvalue	NA	NA
chr1:117032885_117104215	CD58	chr1	117032885	117104215	rs10801908	chr1:117090493	1.2398	PTGFRN	ENSG00000134247	36	7.77798e-11	0.91887	2.38728e-13	0.00274188	0.0783884	-1	0.722222	monocytes	eQTL	pvalue	0.638859	3
chr6:135188731_135538639	MYB	chr6	135188731	135538639	rs2327586	chr6:135495226	1.1113		ENSG00000232310	480	0.000651424	0.885407	2.61963e-05	0.0355273	0.0783881	1	0.66875	TH2	eQTL	pvalue	NA	NA
chr13:50699049_51121893	DLEU7	chr13	50699049	51121893	rs9568402	chr13:50961957	0.911	RNA5SP29	ENSG00000222920	763	9.04737e-05	0.862292	6.22207e-06	0.0592233	0.078388	1	0.529489	CD8stim	eQTL	pvalue	NA	NA
chr11:60760530_60835043	CD6	chr11	60760530	60835043	rs4939490	chr11:60793651	1.1464	MS4A4A	ENSG00000110079	174	1.56232e-09	0.90211	3.39117e-11	0.0195028	0.0783877	1	0.666667	TH17	eQTL	pvalue	0.000743082	8
chr19:18164862_18409068	MPV17L2	chr19	18164862	18409068	rs4808760	chr19:18301979	0.8741		ENSG00000243771	475	6.91334e-08	0.867341	4.33205e-09	0.0542711	0.0783876	-1	0.587368	NK	eQTL	pvalue	NA	NA
chr17:34665281_34997201	ZNHIT3	chr17	34665281	34997201	rs4796224	chr17:34842521	0.9181	NA	ENSG00000006075	242	0.0154674	0.884105	0.000380337	0.0216614	0.0783859	1	0.549587	TH2	eQTL	pvalue	NA	6
chr1:117032885_117104215	CD58	chr1	117032885	117104215	rs10801908	chr1:117090493	1.2398	LINC01779	ENSG00000235933	36	7.77841e-11	0.91892	2.34677e-13	0.00269403	0.0783856	-1	0.166667	NK	eQTL	pvalue	NA	NA
chr4:87502391_88275366	AFF1	chr4	87502391	88275366	rs2705616	chr4:87862396	0.9207		ENSG00000248196	1159	0.0602151	0.750763	0.00822055	0.102416	0.0783855	-1	0.313201	CD8naive	eQTL	pvalue	NA	NA
chr19:47540310_47753426	SAE1	chr19	47540310	47753426	rs11083862	chr19:47638539	1.106	ZNF541	ENSG00000118156	92	0.00144159	0.911624	1.36225e-05	0.00853614	0.0783851	-1	0.228261	monocytes	eQTL	pvalue	NA	1
chr1:92929865_93512762	DIPK1A	chr1	92929865	93512762	rs1415069	chr1:93426869	0.9313	ACTBP12	ENSG00000233125	900	3.17078e-10	0.853998	2.51341e-11	0.0676164	0.0783851	1	0.842222	CD4stim	eQTL	pvalue	NA	NA
chr16:1041953_1105201	SOX8	chr16	1041953	1105201	rs405343	chr16:1067832	0.8884	SNHG9	ENSG00000255198	146	0.00592664	0.902682	8.53502e-05	0.0129212	0.0783849	-1	0.342466	M2	eQTL	pvalue	NA	NA
chr16:1041953_1105201	SOX8	chr16	1041953	1105201	rs405343	chr16:1067832	0.8884	NA	ENSG00000256323	146	0.00593485	0.903933	7.71416e-05	0.011671	0.0783845	1	0.253425	TH17	eQTL	pvalue	NA	NA
chr1:192477815_192545099	RGS1	chr1	192477815	192545099	rs1323292	chr1:192541021	1.1316	RO60	ENSG00000116747	89	0.000706239	0.914324	5.14321e-06	0.00658021	0.0783844	-1	0.932584	TREGnaive	eQTL	pvalue	NA	3
chr22:22017142_22349088	MAPK1	chr22	22017142	22349088	rs9610458	chr22:22205353	1.121	P2RX6	ENSG00000099957	649	8.82762e-07	0.870132	5.2309e-08	0.0514822	0.0783843	-1	0.608629	TFH	eQTL	pvalue	1.87853e-07	7
chr3:119102250_119275236	TIMMDC1	chr3	119102250	119275236	rs9843355	chr3:119228508	1.1432	GSK3B	ENSG00000082701	361	3.74618e-05	0.890137	1.32646e-06	0.0314399	0.0783843	1	0.487535	monocytes	eQTL	pvalue	0.998731	2
chr19:47540310_47753426	SAE1	chr19	47540310	47753426	rs11083862	chr19:47638539	1.106	EHD2	ENSG00000024422	93	0.00144394	0.913112	1.12704e-05	0.00704875	0.0783843	1	0.72043	TH2	eQTL	pvalue	0.531641	3
chr1:160162872_160430469	VANGL2	chr1	160162872	160430469	rs3737798	chr1:160389984	1.0911	CD244	ENSG00000122223	278	0.0417961	0.857318	0.00104964	0.0214517	0.0783842	1	0.363309	THSTAR	eQTL	pvalue	0.00174717	3
chr10:6038478_6185310	IL2RA	chr10	6038478	6185310	rs11256593	chr10:6117322	1.2048	SDCBPP1	ENSG00000226705	410	1.27198e-20	0.889524	4.60025e-22	0.0320921	0.078384	-1	0.509756	TREGnaive	eQTL	pvalue	NA	NA
chr20:62214158_62483911	SLC2A4RG	chr20	62214158	62483911	rs6742	chr20:62374441	1.1727		ENSG00000203900	655	0.0249425	0.844542	0.00149776	0.050635	0.0783832	-1	0.451908	CD4stim	eQTL	pvalue	NA	NA
chr3:119102250_119275236	TIMMDC1	chr3	119102250	119275236	rs9843355	chr3:119228508	1.1432	ARHGAP31-AS1	ENSG00000241155	361	3.76364e-05	0.894287	1.15186e-06	0.0272913	0.078383	-1	0.246537	CD4naive	eQTL	pvalue	NA	NA
chr11:118447156_118807735	CXCR5	chr11	118447156	118807735	rs6589706	chr11:118747813	1.088	H2AX	ENSG00000188486	548	0.000123543	0.87724	6.24251e-06	0.0442478	0.0783827	-1	0.414234	TH2	eQTL	pvalue	NA	9
chr16:1041953_1105201	SOX8	chr16	1041953	1105201	rs405343	chr16:1067832	0.8884	TELO2	ENSG00000100726	146	0.00592337	0.902184	8.86324e-05	0.0134212	0.0783827	-1	0.246575	CD4stim	eQTL	pvalue	4.84231e-07	6
chr12:123192738_124002762	PITPNM2	chr12	123192738	124002762	rs7975763	chr12:123604053	0.886		ENSG00000255965	95	0.0185132	0.895729	0.000150937	0.00722444	0.0783823	-1	0.389474	TREG_MEM	eQTL	pvalue	NA	NA
chr13:50699049_51121893	DLEU7	chr13	50699049	51121893	rs9568402	chr13:50961957	0.911	NA	ENSG00000237152	765	9.02035e-05	0.85972	6.4926e-06	0.0618018	0.0783819	-1	0.368627	CD8naive	eQTL	pvalue	NA	NA
chr19:10423338_10625953	KEAP1	chr19	10423338	10625953	rs28834106	chr19:10592144	1.1381		ENSG00000266978	268	0.000105306	0.895308	3.09106e-06	0.0262018	0.0783818	1	0.839552	CD8naive	eQTL	pvalue	NA	NA
chr17:34665281_34997201	ZNHIT3	chr17	34665281	34997201	rs4796224	chr17:34842521	0.9181	NA	ENSG00000256515	231	0.0154965	0.885756	0.000351521	0.020014	0.0783818	1	0.411255	CD4stim	eQTL	pvalue	NA	10
chr20:62214158_62483911	SLC2A4RG	chr20	62214158	62483911	rs6742	chr20:62374441	1.1727	SOX18	ENSG00000203883	655	0.0248891	0.842735	0.00155118	0.052444	0.0783811	-1	0.520611	TREGnaive	eQTL	pvalue	NA	6
chr19:10258259_10897760	TYK2	chr19	10258259	10897760	rs34536443	chr19:10463118	1.3037	RAVER1	ENSG00000161847	862	0.000100549	0.854882	7.84584e-06	0.0666282	0.0783811	1	0.554524	TH1	eQTL	pvalue	0.98234	2
chr2:112425029_112642886	ANAPC1	chr2	112425029	112642886	rs71252597	chr2:112492986	0.8024	MIR4435-2HG	ENSG00000172965	307	0.000959351	0.895429	2.70888e-05	0.0252055	0.078379	1	0.299674	TREGnaive	eQTL	pvalue	NA	NA
chr5:133827615_134321836	JADE2	chr5	133827615	134321836	rs2084007	chr5:133891282	1.0826	JADE2	ENSG00000043143	283	0.117327	0.778767	0.00335282	0.0221763	0.078377	1	0.469965	TH1	eQTL	pvalue	NA	1
chr20:62214158_62483911	SLC2A4RG	chr20	62214158	62483911	rs6742	chr20:62374441	1.1727	DIDO1	ENSG00000101191	633	0.0394738	0.829533	0.0023936	0.0502226	0.0783768	1	0.57346	monocytes	eQTL	pvalue	0.999991	1
chr7:138679553_138742981	ZC3HAV1	chr7	138679553	138742981	rs10271373	chr7:138729795	0.9316	ERHP1	ENSG00000254270	88	0.523778	0.385053	0.00741794	0.00537489	0.0783759	-1	0.113636	NK	eQTL	pvalue	NA	NA
chr6:159323833_159522796	TAGAP	chr6	159323833	159522796	rs1738074	chr6:159465977	0.8925		ENSG00000216480	441	3.54591e-06	0.882952	1.55604e-07	0.0386679	0.0783759	-1	0.256236	CD8stim	eQTL	pvalue	NA	NA
chr3:28046063_28121275	CMC1	chr3	28046063	28121275	rs438613	chr3:28072086	1.148		ENSG00000271943	115	1.75461e-11	0.913074	1.65818e-13	0.00855054	0.0783756	-1	0.417391	TH1	eQTL	pvalue	NA	NA
chr2:112425029_112642886	ANAPC1	chr2	112425029	112642886	rs71252597	chr2:112492986	0.8024		ENSG00000270190	308	0.000959338	0.895419	2.7104e-05	0.0252197	0.0783753	1	0.331169	THSTAR	eQTL	pvalue	NA	NA
chr11:118000454_118904452	PHLDB1	chr11	118000454	118904452	rs34026809	chr11:118480695	0.8643		ENSG00000254844	1093	0.00027159	0.818401	3.41801e-05	0.102919	0.0783743	1	0.571821	TREGnaive	eQTL	pvalue	NA	NA
chr13:50699049_51121893	DLEU7	chr13	50699049	51121893	rs9568402	chr13:50961957	0.911	RNASEH2B-AS1	ENSG00000233672	765	8.96288e-05	0.854242	7.06812e-06	0.0672871	0.078374	1	0.364706	THSTAR	eQTL	pvalue	NA	NA
chr6:36345180_36612323	ETV7	chr6	36345180	36612323	rs1076928	chr6:36348689	0.9266	BRPF3	ENSG00000096070	446	0.143364	0.730419	0.00786257	0.0399802	0.0783736	1	0.818386	CD8naive	eQTL	pvalue	0.993941	1
chr17:73033162_73583027	GRB2	chr17	73033162	73583027	rs9900529	chr17:73335776	1.0994	UNK	ENSG00000132478	969	0.0250483	0.817971	0.00233797	0.0762697	0.0783734	-1	0.301342	TH17	eQTL	pvalue	0.994321	1
chr19:10258259_10897760	TYK2	chr19	10258259	10897760	rs34536443	chr19:10463118	1.3037	RAVER1	ENSG00000161847	875	0.000100101	0.851077	8.29437e-06	0.0704417	0.0783729	1	0.661714	monocytes	eQTL	pvalue	0.98234	2
chr5:133827615_134321836	JADE2	chr5	133827615	134321836	rs2084007	chr5:133891282	1.0826	DDX46	ENSG00000145833	293	0.117021	0.776874	0.00364083	0.0240922	0.0783715	1	0.648464	TH2	eQTL	pvalue	0.999998	1
chr13:50699049_51121893	DLEU7	chr13	50699049	51121893	rs9568402	chr13:50961957	0.911	EBPL	ENSG00000123179	735	8.94232e-05	0.85228	7.27443e-06	0.0692532	0.0783704	-1	0.52381	M2	eQTL	pvalue	0.0388533	8
chr11:118447156_118807735	CXCR5	chr11	118447156	118807735	rs6589706	chr11:118747813	1.088	RN7SL688P	ENSG00000239726	548	0.000123593	0.877595	6.1942e-06	0.0439048	0.0783704	-1	0.764599	TFH	eQTL	pvalue	NA	NA
chr17:45312813_45874509	NPEPPS	chr17	45312813	45874509	rs11079784	chr17:45702280	1.1131	SCRN2	ENSG00000141295	1124	1.41577e-06	0.828746	1.58807e-07	0.0928824	0.0783697	1	0.607651	NK	eQTL	pvalue	6.55879e-07	8
chr2:68537842_68865032	PLEK	chr2	68537842	68865032	rs12622670	chr2:68646536	1.1127		ENSG00000273398	702	3.65615e-05	0.856095	2.80053e-06	0.0654967	0.0783691	1	0.482906	TREG_MEM	eQTL	pvalue	NA	NA
chr16:1041953_1105201	SOX8	chr16	1041953	1105201	rs405343	chr16:1067832	0.8884		ENSG00000260132	146	0.00593303	0.903655	7.9068e-05	0.0119644	0.0783687	1	0.479452	TREG_MEM	eQTL	pvalue	NA	NA
chr11:60760530_60835043	CD6	chr11	60760530	60835043	rs4939490	chr11:60793651	1.1464	MS4A18	ENSG00000214782	169	1.57327e-09	0.908431	2.29969e-11	0.0132004	0.0783687	1	0.218935	CD4stim	eQTL	pvalue	NA	7
chr16:1041953_1105201	SOX8	chr16	1041953	1105201	rs405343	chr16:1067832	0.8884	PTX4	ENSG00000251692	146	0.00592863	0.902985	8.34785e-05	0.0126362	0.0783668	-1	0.472603	Bnaive	eQTL	pvalue	1.7753e-12	9
chr11:118462188_118773904	CXCR5	chr11	118462188	118773904	rs12365699	chr11:118743286	1.1546	NECTIN1	ENSG00000110400	267	0.000126828	0.900533	2.96452e-06	0.0209709	0.078366	1	0.801498	CD4naive	eQTL	pvalue	NA	3
chr13:50699049_51121893	DLEU7	chr13	50699049	51121893	rs9568402	chr13:50961957	0.911	KCNRG	ENSG00000198553	765	8.99833e-05	0.857621	6.71453e-06	0.0639171	0.0783657	-1	0.352941	CD4stim	eQTL	pvalue	0.000520289	9
chr1:160162872_160430469	VANGL2	chr1	160162872	160430469	rs3737798	chr1:160389984	1.0911	B4GALT3	ENSG00000158850	279	0.0418514	0.858453	0.000995182	0.0203347	0.0783653	1	0.688172	CD4naive	eQTL	pvalue	0.0208229	4
chr5:176525029_176837504	RGS14	chr5	176525029	176837504	rs67111717	chr5:176790162	1.1003		ENSG00000251211	203	0.0393797	0.865859	0.000716723	0.0156806	0.078364	-1	0.53202	CD4naive	eQTL	pvalue	NA	NA
chr6:137407099_137466087	IL22RA2	chr6	137407099	137466087	rs62420820	chr6:137438057	1.1471	LINC02539	ENSG00000234956	103	7.10158e-08	0.912917	6.84322e-10	0.00871869	0.0783638	-1	0.23301	TREG_MEM	eQTL	pvalue	NA	NA
chr16:1041953_1105201	SOX8	chr16	1041953	1105201	rs405343	chr16:1067832	0.8884	RN7SL219P	ENSG00000265386	119	0.00636313	0.90482	7.35478e-05	0.0103799	0.0783635	-1	0.302521	TH2	eQTL	pvalue	NA	NA
chr3:27682041_27839134	EOMES	chr3	27682041	27839134	rs13327021	chr3:27783015	0.8912	NA	ENSG00000264625	263	1.45093e-05	0.898971	3.66859e-07	0.0226515	0.0783624	-1	0.524715	TREG_MEM	eQTL	pvalue	NA	NA
chr2:112425029_112642886	ANAPC1	chr2	112425029	112642886	rs71252597	chr2:112492986	0.8024	MIR4435-2	ENSG00000266139	307	0.000951163	0.887787	3.52944e-05	0.0328644	0.0783622	-1	0.2443	TH17	eQTL	pvalue	NA	NA
chr19:6615889_6693163	TNFSF14	chr19	6615889	6693163	rs1077667	chr19:6668972	1.164	VAV1	ENSG00000141968	261	9.69796e-07	0.900527	2.28192e-08	0.021111	0.0783613	1	0.482759	THSTAR	eQTL	pvalue	0.999993	1
chr1:101212872_101621089	EXTL2	chr1	101212872	101621089	rs74449127	chr1:101290432	1.2177		ENSG00000228086	585	6.44833e-10	0.871384	3.72477e-11	0.0502557	0.0783605	-1	0.386325	Bnaive	eQTL	pvalue	NA	NA
chr11:118462188_118773904	CXCR5	chr11	118462188	118773904	rs12365699	chr11:118743286	1.1546		ENSG00000254992	511	0.000124184	0.881915	5.58666e-06	0.0395962	0.0783591	-1	0.64775	TH1	eQTL	pvalue	NA	NA
chr13:50699049_51121893	DLEU7	chr13	50699049	51121893	rs9568402	chr13:50961957	0.911	RPL18P10	ENSG00000214359	735	8.99548e-05	0.857349	6.74378e-06	0.0641958	0.0783588	-1	0.669388	Bnaive	eQTL	pvalue	NA	NA
chr11:118447156_118807735	CXCR5	chr11	118447156	118807735	rs6589706	chr11:118747813	1.088	FXYD6	ENSG00000137726	513	0.00012402	0.878519	6.08027e-06	0.0429925	0.0783584	1	0.666667	TH2	eQTL	pvalue	0.829814	4
chr12:123192738_124002762	PITPNM2	chr12	123192738	124002762	rs7975763	chr12:123604053	0.886	KMT5A	ENSG00000183955	1111	0.000321535	0.836161	3.27643e-05	0.0851261	0.0783584	1	0.645365	M2	eQTL	pvalue	NA	2
chr2:112423188_113109590	MERTK	chr2	112423188	113109590	rs57116599	chr2:112770799	0.8869	IL1B	ENSG00000125538	808	0.000399203	0.861936	2.74914e-05	0.0592796	0.0783578	-1	0.309406	THSTAR	eQTL	pvalue	0.925868	4
chr22:50935082_51045816	ODF3B	chr22	50935082	51045816	rs140522	chr22:50971266	0.8953		ENSG00000272836	236	0.000153677	0.902128	3.31092e-06	0.0193577	0.0783578	-1	0.572034	TH2	eQTL	pvalue	NA	NA
chr10:80999869_81071087	ZMIZ1	chr10	80999869	81071087	rs1250551	chr10:81059335	0.8907	SFTPA1	ENSG00000122852	104	6.48856e-06	0.913214	6.04003e-08	0.00842251	0.0783573	-1	0.25	TH2	eQTL	pvalue	0.000541612	8
chr20:44594575_44782428	CD40	chr20	44594575	44782428	rs6032662	chr20:44734310	1.1432	SLC2A10	ENSG00000197496	319	3.79726e-08	0.895605	1.10729e-09	0.0260377	0.078357	1	0.482759	TH2	eQTL	pvalue	0.00820174	8
chr19:6615889_6693163	TNFSF14	chr19	6615889	6693163	rs1077667	chr19:6668972	1.164	ACSBG2	ENSG00000130377	261	9.69516e-07	0.900267	2.31043e-08	0.0213757	0.0783568	1	0.54023	CD8stim	eQTL	pvalue	3.48441e-07	6
chr17:34665281_34997201	ZNHIT3	chr17	34665281	34997201	rs4796224	chr17:34842521	0.9181	NA	ENSG00000239581	242	0.0154684	0.884164	0.000379807	0.0216311	0.0783568	-1	0.85124	TH17	eQTL	pvalue	NA	NA
chr3:121334409_121729409	IQCB1	chr3	121334409	121729409	rs2331964	chr3:121542898	1.1042	MTCO2P29	ENSG00000243257	194	0.300878	0.603532	0.00575922	0.0114741	0.0783566	1	0.71134	TH17	eQTL	pvalue	NA	NA
chr15:90831146_91201561	ZNF774	chr15	90831146	91201561	rs6496663	chr15:90887584	0.9043	NA	ENSG00000242620	926	0.00642717	0.844284	0.000536497	0.0703969	0.0783552	-1	0.329374	monocytes	eQTL	pvalue	NA	NA
chr18:56206955_56320360	ALPK2	chr18	56206955	56320360	rs4940730	chr18:56269737	1.0254	FECH	ENSG00000066926	106	0.0122766	0.901415	0.000107943	0.0078474	0.0783527	1	0.5	Bnaive	eQTL	pvalue	0.138947	4
chr17:57475896_58223430	VMP1	chr17	57475896	58223430	rs2150879	chr17:57859210	1.1091	APPBP2	ENSG00000062725	591	1.99045e-05	0.874885	1.06521e-06	0.0467418	0.0783522	-1	0.199662	TH2	eQTL	pvalue	0.999071	2
chr5:133827615_134321836	JADE2	chr5	133827615	134321836	rs2084007	chr5:133891282	1.0826	DDX46	ENSG00000145833	293	0.116729	0.774935	0.00393566	0.0260496	0.0783514	1	0.634812	TREG_MEM	eQTL	pvalue	0.999998	1
chr1:117032885_117104215	CD58	chr1	117032885	117104215	rs10801908	chr1:117090493	1.2398		ENSG00000224950	38	7.77502e-11	0.91852	2.71528e-13	0.00312941	0.0783506	1	0.0263158	TREG_MEM	eQTL	pvalue	NA	NA
chr4:47709959_48262356	TXK	chr4	47709959	48262356	rs6837324	chr4:48127262	0.9173	RNU6-158P	ENSG00000252913	831	0.0169882	0.844238	0.00119344	0.0592301	0.0783504	1	0.729242	TH1	eQTL	pvalue	NA	NA
chr19:16444965_16814328	EPS15L1	chr19	16444965	16814328	rs58166386	chr19:16559421	1.095	RAB8A	ENSG00000167461	401	0.0155689	0.87346	0.000572646	0.0320488	0.0783498	-1	0.334165	TREG_MEM	eQTL	pvalue	0.962129	1
chr14:75945376_76028941	BATF	chr14	75945376	76028941	rs34695601	chr14:76014298	1.1157		ENSG00000258402	136	0.0136963	0.896331	0.000176105	0.0114466	0.0783497	-1	0.330882	TREG_MEM	eQTL	pvalue	NA	NA
chr19:10258259_10897760	TYK2	chr19	10258259	10897760	rs34536443	chr19:10463118	1.3037		ENSG00000267303	872	9.98031e-05	0.848541	8.59549e-06	0.0730018	0.0783485	1	0.459862	CD4stim	eQTL	pvalue	NA	NA
chr10:80999869_81071087	ZMIZ1	chr10	80999869	81071087	rs1250551	chr10:81059335	0.8907	CTSLP6	ENSG00000204437	104	6.48688e-06	0.912977	6.21507e-08	0.00866887	0.0783472	1	0.25	CD4naive	eQTL	pvalue	NA	NA
chr7:2392233_2478020	CHST12	chr7	2392233	2478020	rs55858457	chr7:2443302	0.8931	INTS1	ENSG00000164880	136	0.00359554	0.907493	4.20021e-05	0.0105227	0.0783468	-1	0.227941	NK	eQTL	pvalue	0.224121	3
chr17:34665281_34997201	ZNHIT3	chr17	34665281	34997201	rs4796224	chr17:34842521	0.9181	NA	ENSG00000267086	242	0.0155185	0.887026	0.000329906	0.0187788	0.0783467	-1	0.421488	TREG_MEM	eQTL	pvalue	NA	NA
chr16:1041953_1105201	SOX8	chr16	1041953	1105201	rs405343	chr16:1067832	0.8884	MRPL28	ENSG00000086504	146	0.00592404	0.902286	8.82013e-05	0.0133555	0.0783462	-1	0.19863	CD8stim	eQTL	pvalue	2.41662e-08	8
chr1:92173722_92239336	TGFBR3	chr1	92173722	92239336	rs12133753	chr1:92222089	1.1329	PHKA1P1	ENSG00000232882	148	0.00191249	0.908035	2.47679e-05	0.0116813	0.0783462	1	0.27027	TH1	eQTL	pvalue	NA	NA
chr11:118617158_118947933	BCL9L	chr11	118617158	118947933	rs149114341	chr11:118783424	1.3559	NA	ENSG00000268192	469	0.000145106	0.884476	6.08754e-06	0.0370274	0.078345	1	0.407249	CD4naive	eQTL	pvalue	NA	10
chr11:65354926_66061233	TSGA10IP	chr11	65354926	66061233	rs531612	chr11:65705432	0.9155	ARL2-SNX15	ENSG00000273003	621	0.00341339	0.868903	0.000193369	0.049145	0.0783449	1	0.594203	Bnaive	eQTL	pvalue	NA	NA
chr1:160162872_160430469	VANGL2	chr1	160162872	160430469	rs3737798	chr1:160389984	1.0911	USF1	ENSG00000158773	278	0.0418401	0.85822	0.00100757	0.0205888	0.0783438	-1	0.482014	TREGnaive	eQTL	pvalue	0.381283	4
chr16:1041953_1105201	SOX8	chr16	1041953	1105201	rs405343	chr16:1067832	0.8884	CLCN7	ENSG00000103249	146	0.00592269	0.90208	8.95698e-05	0.013564	0.0783435	-1	0.280822	CD4stim	eQTL	pvalue	0.981283	2
chr1:160162872_160430469	VANGL2	chr1	160162872	160430469	rs3737798	chr1:160389984	1.0911	NA	ENSG00000227239	272	0.0417095	0.855537	0.00113839	0.0232721	0.0783434	-1	0.577206	NK	eQTL	pvalue	NA	NA
chr11:60760530_60835043	CD6	chr11	60760530	60835043	rs4939490	chr11:60793651	1.1464	TMEM109	ENSG00000110108	174	1.57125e-09	0.907267	2.50579e-11	0.0143905	0.0783428	-1	0.41954	TH2	eQTL	pvalue	0.0518905	7
chr3:159485268_159713078	IL12A	chr3	159485268	159713078	rs1014486	chr3:159691112	1.1108	IQCJ	ENSG00000214216	331	0.00280118	0.888104	9.69388e-05	0.0306557	0.0783426	-1	0.365559	TH1	eQTL	pvalue	0.0984294	8
chr13:50699049_51121893	DLEU7	chr13	50699049	51121893	rs9568402	chr13:50961957	0.911	ST13P4	ENSG00000232150	765	8.98025e-05	0.855897	6.89783e-06	0.0656641	0.0783418	-1	0.366013	CD4stim	eQTL	pvalue	NA	NA
chr1:85609016_85939177	SYDE2	chr1	85609016	85939177	rs11161550	chr1:85682020	0.9597	GNG5	ENSG00000174021	764	1.20447e-05	0.86183	8.37066e-07	0.0598156	0.0783418	-1	0.252618	TH2	eQTL	pvalue	0.524989	9
chr1:2407781_2779397	PRXL2B	chr1	2407781	2779397	rs6670198	chr1:2520527	0.865		ENSG00000272106	174	1.77575e-11	0.906039	3.07661e-13	0.0156194	0.0783415	1	0.925287	monocytes	eQTL	pvalue	NA	NA
chr17:73033162_73583027	GRB2	chr17	73033162	73583027	rs9900529	chr17:73335776	1.0994	MIF4GD-DT	ENSG00000263843	953	0.024801	0.80988	0.0025867	0.0843906	0.0783414	-1	0.426023	M2	eQTL	pvalue	NA	NA
chr3:159485268_159713078	IL12A	chr3	159485268	159713078	rs1014486	chr3:159691112	1.1108	KPNA4	ENSG00000186432	402	0.000255455	0.886641	1.00353e-05	0.0347525	0.078341	1	0.502488	CD8stim	eQTL	pvalue	0.998181	1
chr7:149128286_149433143	ZNF746	chr7	149128286	149433143	rs354033	chr7:149289464	1.114		ENSG00000273314	407	0.000710443	0.888256	2.61899e-05	0.0326665	0.0783407	1	0.628993	TREGnaive	eQTL	pvalue	NA	NA
chr16:1041953_1105201	SOX8	chr16	1041953	1105201	rs405343	chr16:1067832	0.8884	METTL26	ENSG00000130731	146	0.00592126	0.901863	9.1016e-05	0.0137842	0.0783401	-1	0.294521	CD4stim	eQTL	pvalue	NA	9
chr14:69165341_69314956	ZFP36L1	chr14	69165341	69314956	rs12434551	chr14:69253364	1.1095	ZFYVE26	ENSG00000072121	316	8.22196e-05	0.89323	2.61632e-06	0.0283452	0.07834	-1	0.373418	TH2	eQTL	pvalue	1.03845e-11	4
chr3:27682041_27839134	EOMES	chr3	27682041	27839134	rs13327021	chr3:27783015	0.8912	NEK10	ENSG00000163491	261	1.44459e-05	0.895042	4.30636e-07	0.026603	0.07834	-1	0.40613	NK	eQTL	pvalue	0.000236569	4
chr19:49738081_49925208	CD37	chr19	49738081	49925208	rs1465697	chr19:49837246	0.8831	SYNGR4	ENSG00000105467	207	1.28767e-05	0.905376	2.32523e-07	0.0162706	0.0783399	-1	0.149758	CD4naive	eQTL	pvalue	0.00121575	10
chr1:192477815_192545099	RGS1	chr1	192477815	192545099	rs1323292	chr1:192541021	1.1316	RGS13	ENSG00000127074	88	0.000706282	0.914379	5.13546e-06	0.00657022	0.0783394	1	0.534091	TH1	eQTL	pvalue	9.33798e-05	8
chr20:62214158_62483911	SLC2A4RG	chr20	62214158	62483911	rs6742	chr20:62374441	1.1727	ARFRP1	ENSG00000101246	655	0.0246105	0.833301	0.00183099	0.0619183	0.0783392	-1	0.538931	TFH	eQTL	pvalue	0.135718	4
chr14:52228101_52368559	GNG2	chr14	52228101	52368559	rs11852059	chr14:52306091	0.908	LINC00640	ENSG00000258479	370	0.0692637	0.822111	0.00235951	0.0279274	0.0783382	1	0.42973	TH17	eQTL	pvalue	NA	NA
chr16:1041953_1105201	SOX8	chr16	1041953	1105201	rs405343	chr16:1067832	0.8884		ENSG00000236829	146	0.00593372	0.90376	7.85792e-05	0.01189	0.078338	-1	0.226027	CD8naive	eQTL	pvalue	NA	NA
chr1:92450091_93431324	GFI1	chr1	92450091	93431324	rs58394161	chr1:92939959	0.8425	GAPDHP46	ENSG00000224678	1151	3.09949e-10	0.834794	3.22822e-11	0.0868682	0.0783378	-1	0.223284	TREG_MEM	eQTL	pvalue	NA	NA
chr13:50699049_51121893	DLEU7	chr13	50699049	51121893	rs9568402	chr13:50961957	0.911	RNA5SP28	ENSG00000200711	735	9.04517e-05	0.862082	6.24936e-06	0.0594834	0.0783375	-1	0.646259	M2	eQTL	pvalue	NA	NA
chr16:85964563_86021505	IRF8	chr16	85964563	86021505	rs35703946	chr16:86021505	1.1883		ENSG00000214259	209	0.0121878	0.885985	0.00031981	0.02317	0.078337	1	0.626794	TH17	eQTL	pvalue	NA	NA
chr19:47540310_47753426	SAE1	chr19	47540310	47753426	rs11083862	chr19:47638539	1.106	SLC1A5	ENSG00000105281	93	0.00143992	0.910569	1.53661e-05	0.00963879	0.0783365	-1	0.451613	TREGnaive	eQTL	pvalue	0.0518112	4
chr19:45110119_45187302	PVR	chr19	45110119	45187302	rs7260482	chr19:45143942	0.9152	GEMIN7-AS1	ENSG00000267348	115	0.182758	0.728862	0.00202955	0.00801577	0.0783348	-1	0.2	TH2	eQTL	pvalue	NA	NA
chr11:65354926_66061233	TSGA10IP	chr11	65354926	66061233	rs531612	chr11:65705432	0.9155	ZDHHC24	ENSG00000174165	948	0.00331508	0.844082	0.000290851	0.0739777	0.0783347	1	0.593882	THSTAR	eQTL	pvalue	0.00614031	8
chr13:50699049_51121893	DLEU7	chr13	50699049	51121893	rs9568402	chr13:50961957	0.911	KCNRG	ENSG00000198553	721	8.99305e-05	0.857108	6.77164e-06	0.0644607	0.0783341	-1	0.31484	TH1	eQTL	pvalue	0.000520289	9
chr19:16444965_16814328	EPS15L1	chr19	16444965	16814328	rs58166386	chr19:16559421	1.095	RAB8A	ENSG00000167461	401	0.015524	0.870941	0.000617857	0.0345852	0.0783322	1	0.411471	CD4naive	eQTL	pvalue	0.962129	1
chr19:10423338_10625953	KEAP1	chr19	10423338	10625953	rs28834106	chr19:10592144	1.1381	ODAD3	ENSG00000198003	86	0.000110369	0.914539	8.56481e-07	0.00701862	0.0783315	1	0.755814	Bnaive	eQTL	pvalue	NA	7
chr16:1041953_1105201	SOX8	chr16	1041953	1105201	rs405343	chr16:1067832	0.8884	AXIN1	ENSG00000103126	145	0.00592999	0.903192	8.2351e-05	0.0124645	0.0783312	-1	0.427586	THSTAR	eQTL	pvalue	0.247772	2
chr20:52743876_52820330	CYP24A1	chr20	52743876	52820330	rs2248137	chr20:52789743	0.894		ENSG00000223492	186	6.28496e-05	0.905783	1.10328e-06	0.0158221	0.0783312	-1	0.553763	TFH	eQTL	pvalue	NA	NA
chr19:49738081_49925208	CD37	chr19	49738081	49925208	rs1465697	chr19:49837246	0.8831	CGB2	ENSG00000104818	348	7.47605e-06	0.892436	2.45483e-07	0.0292257	0.0783303	-1	0.405172	NK	eQTL	pvalue	0.069422	10
chr7:149128286_149433143	ZNF746	chr7	149128286	149433143	rs354033	chr7:149289464	1.114	GIMAP6	ENSG00000133561	248	0.0222261	0.871315	0.000701639	0.0274275	0.0783295	-1	0.487903	TH1	eQTL	pvalue	0.0973436	9
chr15:79125587_79260741	RASGRF1	chr15	79125587	79260741	rs62013236	chr15:79247482	1.1334		ENSG00000259770	53	0.0593111	0.858047	0.000283942	0.00402944	0.0783283	-1	0.339623	CD4naive	eQTL	pvalue	NA	NA
chr22:50935082_51045816	ODF3B	chr22	50935082	51045816	rs140522	chr22:50971266	0.8953	MAPK12	ENSG00000188130	236	0.000153731	0.902445	3.26204e-06	0.0190708	0.0783274	-1	0.436441	TREGnaive	eQTL	pvalue	0.0136201	6
chr10:5989954_6190329	IL2RA	chr10	5989954	6190329	rs12722559	chr10:6070273	1.2494	ASB13	ENSG00000196372	471	1.26077e-20	0.881679	5.73011e-22	0.0399935	0.0783271	1	0.592357	Bnaive	eQTL	pvalue	0.257156	10
chr13:50699049_51121893	DLEU7	chr13	50699049	51121893	rs9568402	chr13:50961957	0.911	C13orf42	ENSG00000226792	693	9.04378e-05	0.861953	6.26409e-06	0.059624	0.0783265	-1	0.363636	CD8naive	eQTL	pvalue	NA	NA
chr17:40264534_40782389	STAT3	chr17	40264534	40782389	rs1026916	chr17:40529835	0.8784	HMGN2P15	ENSG00000214578	494	7.7073e-09	0.879455	3.70689e-10	0.0422197	0.0783253	1	0.40081	TREG_MEM	eQTL	pvalue	NA	NA
chr1:92652691_93519650	EVI5	chr1	92652691	93519650	rs139504223	chr1:93152635	0.8655		ENSG00000223787	1132	3.13053e-10	0.84316	2.91806e-11	0.078515	0.0783252	1	0.367491	CD4stim	eQTL	pvalue	NA	NA
chr1:160698276_160925186	SLAMF7	chr1	160698276	160925186	rs983494	chr1:160703965	1.1061		ENSG00000215840	392	0.0740724	0.818741	0.00240097	0.0264602	0.078325	-1	0.385204	CD8stim	eQTL	pvalue	NA	NA
chr17:43279320_43781083	MAP3K14	chr17	43279320	43781083	rs7222450	chr17:43407670	1.1034	RPL7L1P5	ENSG00000267634	163	0.00802667	0.895959	0.000157767	0.0175321	0.0783245	-1	0.435583	TFH	eQTL	pvalue	NA	NA
chr12:57855180_58473351	OS9	chr12	57855180	58473351	rs701006	chr12:58106836	1.1206		ENSG00000258001	759	1.76699e-06	0.850049	1.49048e-07	0.0716246	0.0783245	-1	0.101449	monocytes	eQTL	pvalue	NA	NA
chr1:160162872_160430469	VANGL2	chr1	160162872	160430469	rs3737798	chr1:160389984	1.0911	B4GALT3	ENSG00000158850	275	0.041794	0.857397	0.00104872	0.021436	0.078324	-1	0.283636	TH1	eQTL	pvalue	0.0208229	4
chr1:120135045_120341256	PHGDH	chr1	120135045	120341256	rs483180	chr1:120267505	0.8974	SRGAP2C	ENSG00000171943	310	0.000446561	0.895228	1.30031e-05	0.0259891	0.0783238	1	0.770968	TH2	eQTL	pvalue	NA	NA
chr1:92173722_92239336	TGFBR3	chr1	92173722	92239336	rs12133753	chr1:92222089	1.1329	PHKA1P1	ENSG00000232882	146	0.00191356	0.908544	2.37471e-05	0.0111966	0.0783223	-1	0.547945	Bnaive	eQTL	pvalue	NA	NA
chr13:50699049_51121893	DLEU7	chr13	50699049	51121893	rs9568402	chr13:50961957	0.911	ST13P4	ENSG00000232150	763	9.04329e-05	0.861903	6.27001e-06	0.0596803	0.0783204	-1	0.507208	CD8stim	eQTL	pvalue	NA	NA
chr5:133827615_134321836	JADE2	chr5	133827615	134321836	rs2084007	chr5:133891282	1.0826	CDKL3	ENSG00000006837	293	0.117458	0.779777	0.00321025	0.0212338	0.0783202	1	0.798635	TREGnaive	eQTL	pvalue	4.32899e-07	7
chr7:2392233_2478020	CHST12	chr7	2392233	2478020	rs55858457	chr7:2443302	0.8931	IMMP1LP3	ENSG00000271098	136	0.00359474	0.907291	4.29092e-05	0.0107517	0.0783198	1	0.654412	CD8naive	eQTL	pvalue	NA	NA
chr2:60958287_61741947	PUS10	chr2	60958287	61741947	rs1177228	chr2:61242410	1.1134	RPL26P13	ENSG00000213495	1065	0.00126707	0.830289	0.000137445	0.0899872	0.0783192	-1	0.674178	TFH	eQTL	pvalue	NA	NA
chr17:73033162_73583027	GRB2	chr17	73033162	73583027	rs9900529	chr17:73335776	1.0994	KCTD2	ENSG00000180901	969	0.0248819	0.812535	0.00250608	0.0817593	0.0783182	-1	0.331269	CD4naive	eQTL	pvalue	0.0619	4
chr1:101213532_101663312	SLC30A7	chr1	101213532	101663312	rs11578655	chr1:101412902	0.8673	NA	ENSG00000216067	665	6.14877e-10	0.830904	6.72349e-11	0.0907785	0.0783177	-1	0.902256	monocytes	eQTL	pvalue	NA	NA
chr16:1041953_1105201	SOX8	chr16	1041953	1105201	rs405343	chr16:1067832	0.8884	CIAO3	ENSG00000103245	146	0.00593171	0.903454	8.07177e-05	0.0122157	0.0783175	-1	0.479452	TH17	eQTL	pvalue	NA	6
chr1:157481253_157815203	FCRL3	chr1	157481253	157815203	rs2317231	chr1:157686337	1.1058	VDAC1P9	ENSG00000232366	636	0.000167043	0.82411	1.97557e-05	0.0973865	0.0783169	-1	0.248428	Bnaive	eQTL	pvalue	NA	NA
chr12:123192738_124002762	PITPNM2	chr12	123192738	124002762	rs7975763	chr12:123604053	0.886	EIF2B1	ENSG00000111361	1100	0.000314556	0.821955	3.80602e-05	0.0993754	0.0783168	1	0.35	CD4stim	eQTL	pvalue	0.104796	6
chr19:6615889_6693163	TNFSF14	chr19	6615889	6693163	rs1077667	chr19:6668972	1.164		ENSG00000267589	261	9.70357e-07	0.901048	2.2306e-08	0.0206344	0.0783165	-1	0.237548	THSTAR	eQTL	pvalue	NA	NA
chr1:2407781_2779397	PRXL2B	chr1	2407781	2779397	rs6670198	chr1:2520527	0.865	RER1	ENSG00000157916	308	1.13883e-11	0.89852	2.94587e-13	0.023164	0.0783162	1	0.123377	TREGnaive	eQTL	pvalue	0.96924	3
chr5:118401568_118973394	TNFAIP8	chr5	118401568	118973394	rs32658	chr5:118703662	0.9376		ENSG00000213663	888	0.150824	0.693386	0.0138554	0.0636195	0.0783155	1	0.673423	monocytes	eQTL	pvalue	NA	NA
chr16:1041953_1105201	SOX8	chr16	1041953	1105201	rs405343	chr16:1067832	0.8884	WDR90	ENSG00000161996	146	0.00592718	0.902765	8.52638e-05	0.0129082	0.0783148	-1	0.178082	CD8stim	eQTL	pvalue	4.01806e-46	8
chr19:10423338_10625953	KEAP1	chr19	10423338	10625953	rs28834106	chr19:10592144	1.1381	RGL3	ENSG00000205517	105	0.000108696	0.913397	9.82667e-07	0.00817926	0.0783143	1	0.819048	TREGnaive	eQTL	pvalue	4.36379e-21	8
chr19:47540310_47753426	SAE1	chr19	47540310	47753426	rs11083862	chr19:47638539	1.106	EHD2	ENSG00000024422	92	0.00144459	0.913526	1.07281e-05	0.00670587	0.0783132	1	0.532609	monocytes	eQTL	pvalue	0.531641	3
chr19:10258259_10897760	TYK2	chr19	10258259	10897760	rs34536443	chr19:10463118	1.3037	FBXL12	ENSG00000127452	883	9.96396e-05	0.847151	8.76321e-06	0.0744278	0.0783131	1	0.587769	TREG_MEM	eQTL	pvalue	0.0145183	5
chr3:119102250_119275236	TIMMDC1	chr3	119102250	119275236	rs9843355	chr3:119228508	1.1432	B4GALT4	ENSG00000121578	361	3.6859e-05	0.875814	1.93223e-06	0.0458338	0.0783131	1	0.65097	CD8naive	eQTL	pvalue	2.3286e-06	7
chr3:159485268_159713078	IL12A	chr3	159485268	159713078	rs1014486	chr3:159691112	1.1108	BRD7P2	ENSG00000184100	402	0.000254662	0.883887	1.08368e-05	0.0375342	0.0783129	1	0.547264	TFH	eQTL	pvalue	NA	NA
chr11:118000454_118904452	PHLDB1	chr11	118000454	118904452	rs34026809	chr11:118480695	0.8643	FXYD2	ENSG00000137731	1106	0.000215253	0.83851	2.13117e-05	0.0829406	0.0783128	-1	0.460217	CD4stim	eQTL	pvalue	0.698944	7
chr11:118000454_118904452	PHLDB1	chr11	118000454	118904452	rs34026809	chr11:118480695	0.8643		ENSG00000254844	1090	0.000273377	0.823786	3.24135e-05	0.0975955	0.0783126	-1	0.391743	CD4stim	eQTL	pvalue	NA	NA
chr3:119102250_119275236	TIMMDC1	chr3	119102250	119275236	rs9843355	chr3:119228508	1.1432	GSK3B	ENSG00000082701	361	3.72796e-05	0.885808	1.51165e-06	0.0358404	0.0783124	1	0.747922	TFH	eQTL	pvalue	0.998731	2
chr12:123192738_124002762	PITPNM2	chr12	123192738	124002762	rs7975763	chr12:123604053	0.886	NA	ENSG00000235423	1098	0.000320878	0.834451	3.34396e-05	0.0868823	0.0783123	-1	0.541894	CD8stim	eQTL	pvalue	NA	NA
chr10:6038478_6185310	IL2RA	chr10	6038478	6185310	rs11256593	chr10:6117322	1.2048	GDI2	ENSG00000057608	410	1.27152e-20	0.889199	4.65697e-22	0.0324889	0.0783117	1	0.392683	TFH	eQTL	pvalue	0.987155	2
chr1:92450091_93431324	GFI1	chr1	92450091	93431324	rs58394161	chr1:92939959	0.8425	RNA5SP53	ENSG00000212601	738	3.21853e-10	0.866404	2.05663e-11	0.0552847	0.0783109	-1	0.289973	TREG_MEM	eQTL	pvalue	NA	NA
chr16:1041953_1105201	SOX8	chr16	1041953	1105201	rs405343	chr16:1067832	0.8884	UNKL	ENSG00000059145	146	0.00593098	0.903344	8.14882e-05	0.0123331	0.0783109	1	0.315068	monocytes	eQTL	pvalue	0.098857	2
chr2:112423188_113109590	MERTK	chr2	112423188	113109590	rs57116599	chr2:112770799	0.8869		ENSG00000271590	856	0.000278209	0.858738	2.03238e-05	0.0626545	0.078309	-1	0.595794	CD8stim	eQTL	pvalue	NA	NA
chr8:129120060_129270866	MYC	chr8	129120060	129270866	rs7819665	chr8:129177769	0.893	NA	ENSG00000247844	296	0.00291014	0.895384	7.60493e-05	0.0233204	0.078309	-1	0.550676	TFH	eQTL	pvalue	NA	NA
chr1:92652691_93519650	EVI5	chr1	92652691	93519650	rs139504223	chr1:93152635	0.8655	RN7SL653P	ENSG00000239794	821	3.12693e-10	0.841485	2.98333e-11	0.0802059	0.0783089	1	0.511571	TFH	eQTL	pvalue	NA	NA
chr1:92652691_93519650	EVI5	chr1	92652691	93519650	rs139504223	chr1:93152635	0.8655	GAPDHP46	ENSG00000224678	1133	3.09832e-10	0.834483	3.24081e-11	0.0872079	0.0783086	-1	0.228597	TREG_MEM	eQTL	pvalue	NA	NA
chr5:176525029_176837504	RGS14	chr5	176525029	176837504	rs67111717	chr5:176790162	1.1003		ENSG00000249684	263	0.0388225	0.859858	0.000997496	0.0220147	0.0783076	-1	0.304183	CD8naive	eQTL	pvalue	NA	NA
chr10:80999869_81071087	ZMIZ1	chr10	80999869	81071087	rs1250551	chr10:81059335	0.8907	PGGT1BP2	ENSG00000214584	100	6.48904e-06	0.913282	6.02694e-08	0.00840413	0.0783076	-1	0.56	NK	eQTL	pvalue	NA	NA
chr19:16444965_16814328	EPS15L1	chr19	16444965	16814328	rs58166386	chr19:16559421	1.095	USHBP1	ENSG00000130307	401	0.0155253	0.871013	0.000617018	0.0345382	0.0783066	1	0.840399	TREG_MEM	eQTL	pvalue	3.27844e-13	7
chr13:50699049_51121893	DLEU7	chr13	50699049	51121893	rs9568402	chr13:50961957	0.911	RPL18P10	ENSG00000214359	763	9.03207e-05	0.860834	6.38362e-06	0.0607631	0.0783064	-1	0.315858	CD8stim	eQTL	pvalue	NA	NA
chr1:157481253_157815203	FCRL3	chr1	157481253	157815203	rs2317231	chr1:157686337	1.1058	INSRR	ENSG00000027644	636	0.000177043	0.873442	9.75848e-06	0.0480652	0.0783063	-1	0.624214	TREG_MEM	eQTL	pvalue	4.91566e-07	6
chr17:73033162_73583027	GRB2	chr17	73033162	73583027	rs9900529	chr17:73335776	1.0994	TRIM80P	ENSG00000232724	969	0.025083	0.819103	0.00230529	0.0752025	0.0783062	1	0.664603	CD8stim	eQTL	pvalue	NA	NA
chr6:137407099_137466087	IL22RA2	chr6	137407099	137466087	rs62420820	chr6:137438057	1.1471	LINC02539	ENSG00000234956	103	7.1089e-08	0.913858	6.15612e-10	0.00783546	0.0783062	-1	0.330097	TREGnaive	eQTL	pvalue	NA	NA
chr1:160162872_160430469	VANGL2	chr1	160162872	160430469	rs3737798	chr1:160389984	1.0911	PPOX	ENSG00000143224	278	0.0418368	0.858153	0.00101255	0.0206911	0.0783061	1	0.802158	TREG_MEM	eQTL	pvalue	0.328332	3
chr1:117032885_117104215	CD58	chr1	117032885	117104215	rs10801908	chr1:117090493	1.2398	ATP1A1-AS1	ENSG00000203865	38	7.77518e-11	0.91854	2.73645e-13	0.00315446	0.078306	1	0.0526316	THSTAR	eQTL	pvalue	NA	NA
chr1:192477815_192545099	RGS1	chr1	192477815	192545099	rs1323292	chr1:192541021	1.1316	UCHL5	ENSG00000116750	89	0.000705773	0.91372	5.67007e-06	0.00726238	0.078306	1	0.966292	M2	eQTL	pvalue	0.781097	4
chr13:50699049_51121893	DLEU7	chr13	50699049	51121893	rs9568402	chr13:50961957	0.911	RPL5P31	ENSG00000214878	716	9.0263e-05	0.860286	6.44132e-06	0.0613132	0.0783041	-1	0.27933	TH17	eQTL	pvalue	NA	NA
chr2:231046312_231217225	SP140	chr2	231046312	231217225	rs35540610	chr2:231121829	1.1447	RNU6-613P	ENSG00000222344	436	6.43555e-07	0.877151	3.27399e-08	0.0445454	0.0783026	1	0.667431	NK	eQTL	pvalue	NA	NA
chr19:10258259_10897760	TYK2	chr19	10258259	10897760	rs34536443	chr19:10463118	1.3037	ICAM5	ENSG00000105376	881	9.70067e-05	0.824766	1.13973e-05	0.0968233	0.0783024	-1	0.466515	NK	eQTL	pvalue	NA	3
chr16:1041953_1105201	SOX8	chr16	1041953	1105201	rs405343	chr16:1067832	0.8884	TBL3	ENSG00000183751	146	0.00592194	0.901966	9.05945e-05	0.0137201	0.0783016	-1	0.19863	CD8stim	eQTL	pvalue	1.53647e-06	4
chr16:1041953_1105201	SOX8	chr16	1041953	1105201	rs405343	chr16:1067832	0.8884	STUB1	ENSG00000103266	146	0.00592963	0.903138	8.29005e-05	0.0125482	0.0783016	1	0.452055	M2	eQTL	pvalue	0.0425339	4
chr11:118000454_118904452	PHLDB1	chr11	118000454	118904452	rs34026809	chr11:118480695	0.8643		ENSG00000254740	889	0.000119409	0.847902	1.03854e-05	0.0736666	0.0783012	1	0.582677	M2	eQTL	pvalue	NA	NA
chr1:92652691_93519650	EVI5	chr1	92652691	93519650	rs139504223	chr1:93152635	0.8655	RNU4-59P	ENSG00000201317	1133	3.09115e-10	0.832552	3.31282e-11	0.0891473	0.078301	-1	0.562224	CD4naive	eQTL	pvalue	NA	NA
chr1:92652691_93519650	EVI5	chr1	92652691	93519650	rs139504223	chr1:93152635	0.8655	CHCHD2P5	ENSG00000223490	214	1.35629e-05	0.902567	2.88479e-07	0.019119	0.0782999	-1	0.0934579	TREG_MEM	eQTL	pvalue	NA	NA
chr1:157481253_157815203	FCRL3	chr1	157481253	157815203	rs2317231	chr1:157686337	1.1058	SH2D2A	ENSG00000027869	621	0.000176482	0.869867	1.04941e-05	0.0516464	0.0782994	-1	0.15942	CD8naive	eQTL	pvalue	8.43214e-05	7
chr13:50699049_51121893	DLEU7	chr13	50699049	51121893	rs9568402	chr13:50961957	0.911	NA	ENSG00000203547	763	9.04004e-05	0.861593	6.30474e-06	0.0600112	0.0782991	1	0.520315	CD8stim	eQTL	pvalue	NA	NA
chr16:1041953_1105201	SOX8	chr16	1041953	1105201	rs405343	chr16:1067832	0.8884		ENSG00000260646	146	0.00592592	0.902573	8.66236e-05	0.0131153	0.078299	-1	0.609589	M2	eQTL	pvalue	NA	NA
chr6:137679234_138285603	TNFAIP3	chr6	137679234	138285603	rs17780048	chr6:138179146	1.254	TNFAIP3	ENSG00000118503	1165	5.13702e-07	0.818102	6.51004e-08	0.103598	0.0782989	-1	0.399142	M2	eQTL	pvalue	0.999667	1
chr2:43313584_43361560	ZFP36L2	chr2	43313584	43361560	rs12478539	chr2:43355324	1.1311	LINC01819	ENSG00000231826	151	6.66456e-06	0.906734	1.10536e-07	0.0149605	0.0782983	-1	0.675497	M2	eQTL	pvalue	NA	NA
chr22:50935082_51045816	ODF3B	chr22	50935082	51045816	rs140522	chr22:50971266	0.8953	DENND6B	ENSG00000205593	236	0.000153235	0.899535	3.76294e-06	0.0220112	0.0782964	1	0.75	TREG_MEM	eQTL	pvalue	0.0310203	5
chr16:1041953_1105201	SOX8	chr16	1041953	1105201	rs405343	chr16:1067832	0.8884	AXIN1	ENSG00000103126	148	0.00563772	0.900715	9.59743e-05	0.0152551	0.078296	-1	0.310811	TH1	eQTL	pvalue	0.247772	2
chr11:118617158_118947933	BCL9L	chr11	118617158	118947933	rs149114341	chr11:118783424	1.3559	TREHP1	ENSG00000255239	469	0.000145146	0.884716	6.05641e-06	0.0368377	0.0782952	1	0.26226	TREG_MEM	eQTL	pvalue	NA	NA
chr1:85609016_85939177	SYDE2	chr1	85609016	85939177	rs11161550	chr1:85682020	0.9597		ENSG00000230285	764	1.2078e-05	0.86421	8.04457e-07	0.0574825	0.0782951	-1	0.325916	TREG_MEM	eQTL	pvalue	NA	NA
chr5:40288878_40610506	TTC33	chr5	40288878	40610506	rs6880809	chr5:40429250	0.973		ENSG00000248120	735	1.72003e-12	0.852378	1.40057e-13	0.0693282	0.0782943	-1	0.42449	TH2	eQTL	pvalue	NA	NA
chr10:5989954_6190329	IL2RA	chr10	5989954	6190329	rs12722559	chr10:6070273	1.2494		ENSG00000272764	504	1.25947e-20	0.88077	5.86491e-22	0.0409362	0.0782935	-1	0.406746	CD4stim	eQTL	pvalue	NA	NA
chr1:65155172_65679037	JAK1	chr1	65155172	65679037	rs72922276	chr1:65429319	1.1413		ENSG00000272506	825	0.204038	0.648138	0.0166667	0.0528645	0.0782929	1	0.528485	TFH	eQTL	pvalue	NA	NA
chr1:2407781_2779397	PRXL2B	chr1	2407781	2779397	rs6670198	chr1:2520527	0.865		ENSG00000234396	308	1.13665e-11	0.896799	3.16702e-13	0.0249089	0.0782925	-1	0.224026	TH17	eQTL	pvalue	NA	NA
chr3:101645933_101805935	ZPLD1	chr3	101645933	101805935	rs4325907	chr3:101749022	0.9055		ENSG00000242299	352	0.000342631	0.893569	1.06841e-05	0.0277854	0.0782924	1	0.465909	TREGnaive	eQTL	pvalue	NA	NA
chr2:60958287_61741947	PUS10	chr2	60958287	61741947	rs1177228	chr2:61242410	1.1134	PEX13	ENSG00000162928	1065	0.00124912	0.818531	0.00015543	0.101773	0.0782923	-1	0.261972	TREGnaive	eQTL	pvalue	0.0231397	6
chr11:118462188_118773904	CXCR5	chr11	118462188	118773904	rs12365699	chr11:118743286	1.1546	TRAPPC4	ENSG00000196655	507	0.000124169	0.881671	5.63137e-06	0.0399076	0.0782919	1	0.560158	TH2	eQTL	pvalue	0.0013237	8
chr14:103199716_103463149	TRAF3	chr14	103199716	103463149	rs12147246	chr14:103265844	0.9054		ENSG00000258959	239	0.00024536	0.901536	5.44341e-06	0.0199227	0.0782907	1	0.828452	TREGnaive	eQTL	pvalue	NA	NA
chr20:62214158_62483911	SLC2A4RG	chr20	62214158	62483911	rs6742	chr20:62374441	1.1727	TCFL5	ENSG00000101190	655	0.0248119	0.840122	0.00163095	0.0551449	0.0782906	1	0.261069	TREGnaive	eQTL	pvalue	0.958069	1
chr19:16444965_16814328	EPS15L1	chr19	16444965	16814328	rs58166386	chr19:16559421	1.095	USHBP1	ENSG00000130307	401	0.0155665	0.873327	0.000576047	0.0322396	0.0782905	1	0.860349	CD8naive	eQTL	pvalue	3.27844e-13	7
chr11:122467937_122589796	UBASH3B	chr11	122467937	122589796	rs6589939	chr11:122518525	0.9275	SNORD14E	ENSG00000200879	271	0.26497	0.632106	0.00729917	0.0173344	0.0782905	1	0.782288	TH1	eQTL	pvalue	NA	NA
chr14:52228101_52368559	GNG2	chr14	52228101	52368559	rs11852059	chr14:52306091	0.908		ENSG00000259111	370	0.0693515	0.823153	0.00227544	0.0269296	0.0782901	-1	0.391892	TH2	eQTL	pvalue	NA	NA
chr1:85609016_85939177	SYDE2	chr1	85609016	85939177	rs11161550	chr1:85682020	0.9597	SYDE2	ENSG00000097096	764	1.18103e-05	0.845052	1.07228e-06	0.0766455	0.0782901	-1	0.522251	CD4stim	eQTL	pvalue	3.19709e-12	6
chr11:118447156_118807735	CXCR5	chr11	118447156	118807735	rs6589706	chr11:118747813	1.088		ENSG00000254992	548	0.000123616	0.877763	6.18192e-06	0.0438176	0.07829	-1	0.370438	TFH	eQTL	pvalue	NA	NA
chr11:65354926_66061233	TSGA10IP	chr11	65354926	66061233	rs531612	chr11:65705432	0.9155	MAJIN	ENSG00000168070	521	0.00717639	0.869002	0.000373572	0.0451582	0.0782897	-1	0.326296	NK	eQTL	pvalue	NA	6
chr4:106008586_106479425	PPA2	chr4	106008586	106479425	rs2726479	chr4:106255589	0.9238	AIMP1	ENSG00000164022	638	0.0694788	0.802724	0.00394996	0.0455577	0.0782896	-1	0.34953	THSTAR	eQTL	pvalue	0.000209309	7
chr20:44594575_44782428	CD40	chr20	44594575	44782428	rs6032662	chr20:44734310	1.1432	PIGT	ENSG00000124155	317	3.79969e-08	0.896179	1.08581e-09	0.0255312	0.0782896	-1	0.340694	CD8stim	eQTL	pvalue	4.6584e-12	6
chr1:192477815_192545099	RGS1	chr1	192477815	192545099	rs1323292	chr1:192541021	1.1316	B3GALT2	ENSG00000162630	89	0.000706462	0.914613	4.99315e-06	0.00638604	0.0782895	1	0.337079	CD8naive	eQTL	pvalue	0.4911	2
chr19:10744807_11274530	SMARCA4	chr19	10744807	11274530	rs12609500	chr19:11173928	1.0997		ENSG00000271010	782	0.0234242	0.836045	0.00169849	0.0605436	0.0782886	1	0.413043	CD8naive	eQTL	pvalue	NA	NA
chr20:52714307_52811728	CYP24A1	chr20	52714307	52811728	rs2585447	chr20:52744437	0.9327		ENSG00000231703	268	6.22746e-05	0.899666	1.52706e-06	0.0219828	0.0782878	1	0.429104	TFH	eQTL	pvalue	NA	NA
chr13:50699049_51121893	DLEU7	chr13	50699049	51121893	rs9568402	chr13:50961957	0.911	ARL11	ENSG00000152213	765	9.00649e-05	0.858398	6.64111e-06	0.0632174	0.0782878	-1	0.389542	TREGnaive	eQTL	pvalue	8.09182e-06	10
chr17:73033162_73583027	GRB2	chr17	73033162	73583027	rs9900529	chr17:73335776	1.0994	SLC9A3R1	ENSG00000109062	938	0.0249427	0.814477	0.0024476	0.0798456	0.0782873	-1	0.352878	Bnaive	eQTL	pvalue	6.35974e-05	7
chr1:85416840_86010196	BCL10	chr1	85416840	86010196	rs35486093	chr1:85729820	0.8357	MCOLN3	ENSG00000055732	1231	1.15734e-05	0.828101	1.30922e-06	0.0935995	0.0782871	1	0.550772	CD4naive	eQTL	pvalue	3.77974e-07	6
chr19:45110119_45187302	PVR	chr19	45110119	45187302	rs7260482	chr19:45143942	0.9152		ENSG00000270679	115	0.182791	0.728993	0.00200631	0.00792314	0.0782871	1	0.565217	CD8naive	eQTL	pvalue	NA	NA
chr19:47540310_47753426	SAE1	chr19	47540310	47753426	rs11083862	chr19:47638539	1.106	PLA2G4C-AS1	ENSG00000269420	72	0.00144578	0.914011	1.00044e-05	0.00624643	0.0782871	-1	0.0555556	M2	eQTL	pvalue	NA	NA
chr4:106008586_106479425	PPA2	chr4	106008586	106479425	rs2726479	chr4:106255589	0.9238	RNU6-553P	ENSG00000200917	1010	0.0397809	0.788976	0.00446574	0.0884909	0.0782868	-1	0.29505	CD4naive	eQTL	pvalue	NA	NA
chr17:73033162_73583027	GRB2	chr17	73033162	73583027	rs9900529	chr17:73335776	1.0994	KCTD2	ENSG00000180901	969	0.0249649	0.815245	0.00242404	0.0790804	0.0782859	-1	0.346749	CD8naive	eQTL	pvalue	0.0619	4
chr1:85609016_85939177	SYDE2	chr1	85609016	85939177	rs11161550	chr1:85682020	0.9597	LPAR3	ENSG00000171517	764	1.20786e-05	0.864249	8.04031e-07	0.057452	0.0782858	1	0.679319	CD8naive	eQTL	pvalue	0.786363	4
chr11:118000454_118904452	PHLDB1	chr11	118000454	118904452	rs34026809	chr11:118480695	0.8643	RNU6-376P	ENSG00000207462	1368	0.00011439	0.812322	1.53974e-05	0.109264	0.0782842	1	0.694444	monocytes	eQTL	pvalue	NA	NA
chr19:10423338_10625953	KEAP1	chr19	10423338	10625953	rs28834106	chr19:10592144	1.1381	C19orf38	ENSG00000214212	268	0.000105717	0.898808	2.69097e-06	0.0228004	0.0782836	1	0.697761	TH17	eQTL	pvalue	NA	6
chr17:34665281_34997201	ZNHIT3	chr17	34665281	34997201	rs4796224	chr17:34842521	0.9181	NA	ENSG00000267306	242	0.0154597	0.883665	0.000389784	0.0222015	0.0782836	-1	0.607438	TH2	eQTL	pvalue	NA	NA
chr19:10744807_11274530	SMARCA4	chr19	10744807	11274530	rs12609500	chr19:11173928	1.0997		ENSG00000267303	778	0.0234502	0.836996	0.00167197	0.0595985	0.0782833	1	0.615681	M2	eQTL	pvalue	NA	NA
chr11:63849101_64220132	PRDX5	chr11	63849101	64220132	rs11231749	chr11:64095178	1.0758	PLAAT4	ENSG00000133321	508	0.433294	0.431811	0.0283937	0.0282182	0.078283	-1	0.198819	monocytes	eQTL	pvalue	NA	10
chr11:118617158_118947933	BCL9L	chr11	118617158	118947933	rs149114341	chr11:118783424	1.3559		ENSG00000254561	464	0.000144027	0.877894	7.17766e-06	0.0436721	0.0782828	-1	0.452586	Bnaive	eQTL	pvalue	NA	NA
chr16:1041953_1105201	SOX8	chr16	1041953	1105201	rs405343	chr16:1067832	0.8884		ENSG00000260051	146	0.00593082	0.903318	8.18366e-05	0.0123862	0.0782827	-1	0.335616	M2	eQTL	pvalue	NA	NA
chr11:118462188_118773904	CXCR5	chr11	118462188	118773904	rs12365699	chr11:118743286	1.1546		ENSG00000254406	104	0.000223087	0.911928	2.359e-06	0.00956475	0.078282	-1	0.221154	CD8naive	eQTL	pvalue	NA	NA
chr17:40264534_40782389	STAT3	chr17	40264534	40782389	rs1026916	chr17:40529835	0.8784	RAB5C-AS1	ENSG00000267658	491	7.62039e-09	0.869537	4.57989e-10	0.0521813	0.0782818	1	0.894094	NK	eQTL	pvalue	NA	NA
chr14:88217115_88715610	GPR65	chr14	88217115	88715610	rs116899835	chr14:88523488	1.3474		ENSG00000258807	1279	2.81247e-07	0.81215	3.79702e-08	0.109568	0.0782818	-1	0.653636	CD4stim	eQTL	pvalue	NA	NA
chr11:118447156_118807735	CXCR5	chr11	118447156	118807735	rs6589706	chr11:118747813	1.088	FXYD2	ENSG00000137731	437	0.000228278	0.889113	8.3312e-06	0.0323707	0.0782794	1	0.517162	TFH	eQTL	pvalue	0.698944	7
chr14:75945376_76028941	BATF	chr14	75945376	76028941	rs34695601	chr14:76014298	1.1157	ERG28	ENSG00000133935	130	0.0136447	0.892955	0.000228754	0.0148921	0.078279	1	0.484615	M2	eQTL	pvalue	NA	5
chr1:85609016_85939177	SYDE2	chr1	85609016	85939177	rs11161550	chr1:85682020	0.9597		ENSG00000199934	764	1.19648e-05	0.856111	9.1787e-07	0.0655974	0.0782789	1	0.507853	TFH	eQTL	pvalue	NA	NA
chr11:118447156_118807735	CXCR5	chr11	118447156	118807735	rs6589706	chr11:118747813	1.088	NA	ENSG00000242712	546	0.000123406	0.87627	6.39381e-06	0.0453223	0.0782782	1	0.52381	Bnaive	eQTL	pvalue	NA	NA
chr1:2407781_2779397	PRXL2B	chr1	2407781	2779397	rs6670198	chr1:2520527	0.865	MEGF6	ENSG00000162591	187	1.55503e-11	0.90732	2.48169e-13	0.0144017	0.0782781	1	0.716578	CD4naive	eQTL	pvalue	4.42421e-15	5
chr1:92450091_93431324	GFI1	chr1	92450091	93431324	rs58394161	chr1:92939959	0.8425		ENSG00000223787	1151	3.12866e-10	0.842652	2.93867e-11	0.0790699	0.078278	1	0.398784	CD4stim	eQTL	pvalue	NA	NA
chr1:200671993_201056749	INAVA	chr1	200671993	201056749	rs59655222	chr1:200875897	1.1311	SHISA4	ENSG00000198892	383	2.8984e-06	0.890107	1.03191e-07	0.0316121	0.0782778	1	0.295039	CD8naive	eQTL	pvalue	0.00107148	7
chr16:1041953_1105201	SOX8	chr16	1041953	1105201	rs405343	chr16:1067832	0.8884	TSR3	ENSG00000007520	146	0.00592765	0.902836	8.50345e-05	0.0128733	0.0782777	-1	0.376712	CD4stim	eQTL	pvalue	0.00240758	7
chr16:1041953_1105201	SOX8	chr16	1041953	1105201	rs405343	chr16:1067832	0.8884	CRAMP1	ENSG00000007545	146	0.00593079	0.903314	8.19011e-05	0.012396	0.0782769	-1	0.458904	TH17	eQTL	pvalue	NA	2
chr14:52228101_52368559	GNG2	chr14	52228101	52368559	rs11852059	chr14:52306091	0.908		ENSG00000261208	370	0.0689964	0.818939	0.00263159	0.0311569	0.078276	1	0.518919	TREG_MEM	eQTL	pvalue	NA	NA
chr12:123192738_124002762	PITPNM2	chr12	123192738	124002762	rs7975763	chr12:123604053	0.886		ENSG00000269980	1098	0.000316271	0.82247	3.80606e-05	0.0988993	0.0782759	1	0.430783	TREG_MEM	eQTL	pvalue	NA	NA
chr16:1041953_1105201	SOX8	chr16	1041953	1105201	rs405343	chr16:1067832	0.8884	TELO2	ENSG00000100726	146	0.00592702	0.90274	8.56814e-05	0.0129718	0.0782758	-1	0.458904	TH17	eQTL	pvalue	4.84231e-07	6
chr1:160613956_160649926	CD48	chr1	160613956	160649926	rs6427540	chr1:160634588	1.1225	KCNJ10	ENSG00000177807	62	0.419963	0.495325	0.00298883	0.0034469	0.0782754	1	0.951613	TH1	eQTL	pvalue	0.598389	5
chr19:18164862_18409068	MPV17L2	chr19	18164862	18409068	rs4808760	chr19:18301979	0.8741	JAK3	ENSG00000105639	476	6.99786e-08	0.877945	3.49592e-09	0.0437812	0.078274	-1	0.193277	M2	eQTL	pvalue	0.995864	3
chr15:90831146_91201561	ZNF774	chr15	90831146	91201561	rs6496663	chr15:90887584	0.9043	FURIN	ENSG00000140564	929	0.00627099	0.823769	0.000693285	0.090993	0.0782739	-1	0.187298	TFH	eQTL	pvalue	0.999933	1
chr10:80999869_81071087	ZMIZ1	chr10	80999869	81071087	rs1250551	chr10:81059335	0.8907	PLAC9	ENSG00000189129	104	6.49002e-06	0.91342	5.95348e-08	0.00830079	0.078273	-1	0.384615	CD8naive	eQTL	pvalue	0.0102386	9
chr2:68537842_68865032	PLEK	chr2	68537842	68865032	rs12622670	chr2:68646536	1.1127	LINC01890	ENSG00000228329	702	3.66643e-05	0.858502	2.70185e-06	0.0631861	0.0782729	1	0.524217	TREG_MEM	eQTL	pvalue	NA	NA
chr6:127955546_128297436	PTPRK	chr6	127955546	128297436	rs802730	chr6:128280104	1.1211		ENSG00000219699	477	0.000105105	0.845604	9.45731e-06	0.076009	0.0782727	1	0.672956	TH2	eQTL	pvalue	NA	NA
chr14:103015542_103459588	TRAF3	chr14	103015542	103459588	rs12588969	chr14:103230758	0.9148	DYNC1H1	ENSG00000197102	419	0.000241254	0.886451	9.55396e-06	0.0350262	0.078272	1	0.214797	TREGnaive	eQTL	pvalue	1	1
chr2:43313584_43361560	ZFP36L2	chr2	43313584	43361560	rs12478539	chr2:43355324	1.1311	ZFP36L2	ENSG00000152518	152	6.67951e-06	0.908769	9.57769e-08	0.0129525	0.0782715	1	0.894737	NK	eQTL	pvalue	0.456434	2
chr19:6615889_6693163	TNFSF14	chr19	6615889	6693163	rs1077667	chr19:6668972	1.164		ENSG00000267563	261	9.55249e-07	0.887019	3.74631e-08	0.034709	0.0782715	1	0.605364	CD8naive	eQTL	pvalue	NA	NA
chr19:10258259_10897760	TYK2	chr19	10258259	10897760	rs34536443	chr19:10463118	1.3037	ELAVL3	ENSG00000196361	478	0.00011063	0.877294	5.59857e-06	0.0443185	0.0782714	-1	0.150628	TH17	eQTL	pvalue	0.822603	3
chr18:56304778_56462884	MALT1	chr18	56304778	56462884	rs9955954	chr18:56348044	0.8958	ALPK2	ENSG00000198796	325	0.000883559	0.877636	4.3536e-05	0.0431659	0.0782707	-1	0.790769	CD8stim	eQTL	pvalue	3.56147e-13	5
chr1:157481253_157815203	FCRL3	chr1	157481253	157815203	rs2317231	chr1:157686337	1.1058		ENSG00000229953	385	0.00240784	0.888046	8.47835e-05	0.031191	0.0782706	-1	0.849351	THSTAR	eQTL	pvalue	NA	NA
chr13:50638834_51060809	KCNRG	chr13	50638834	51060809	rs9591325	chr13:50811220	1.2366	CTAGE10P	ENSG00000181358	619	9.00403e-05	0.858163	6.66761e-06	0.06347	0.0782701	-1	0.3958	NK	eQTL	pvalue	NA	NA
chr5:141414305_141597351	NDFIP1	chr5	141414305	141597351	rs249677	chr5:141539339	0.9256	PCDHB19P	ENSG00000262096	379	0.137627	0.752991	0.00481979	0.0262921	0.07827	-1	0.197889	CD8naive	eQTL	pvalue	NA	NA
chr6:135591392_136145479	AHI1	chr6	135591392	136145479	rs4896153	chr6:135833463	0.8708	NA	ENSG00000227844	644	3.40988e-08	0.873042	1.9047e-09	0.0486883	0.0782699	-1	0.177019	CD4stim	eQTL	pvalue	NA	NA
chr12:123192738_124002762	PITPNM2	chr12	123192738	124002762	rs7975763	chr12:123604053	0.886	ATP6V0A2	ENSG00000185344	1083	0.000318755	0.828931	3.55787e-05	0.0924451	0.0782695	-1	0.460757	TH17	eQTL	pvalue	4.73811e-06	5
chr4:47709959_48262356	TXK	chr4	47709959	48262356	rs6837324	chr4:48127262	0.9173		ENSG00000248254	1193	0.0164596	0.818881	0.00170379	0.0846867	0.0782689	-1	0.247276	Bnaive	eQTL	pvalue	NA	NA
chr16:85964563_86021505	IRF8	chr16	85964563	86021505	rs35703946	chr16:86021505	1.1883	FOXF1	ENSG00000103241	209	0.0122832	0.892916	0.000225403	0.0163073	0.0782686	-1	0.277512	TREGnaive	eQTL	pvalue	0.909444	2
chr13:50699049_51121893	DLEU7	chr13	50699049	51121893	rs9568402	chr13:50961957	0.911	EBPL	ENSG00000123179	765	8.90187e-05	0.848428	7.68936e-06	0.0732082	0.0782675	1	0.542484	CD4stim	eQTL	pvalue	0.0388533	8
chr7:3099256_3199823	CARD11	chr7	3099256	3199823	rs10951042	chr7:3139417	1.0817		ENSG00000231357	238	0.179388	0.718348	0.00481077	0.0191862	0.0782671	1	0.537815	TH17	eQTL	pvalue	NA	NA
chr1:101213532_101663312	SLC30A7	chr1	101213532	101663312	rs11578655	chr1:101412902	0.8673	EXTL2	ENSG00000162694	673	6.29172e-10	0.85022	5.29781e-11	0.0715127	0.0782669	1	0.742942	TH2	eQTL	pvalue	3.15805e-05	6
chr6:90804863_91086379	BACH2	chr6	90804863	91086379	rs72928038	chr6:90976768	0.8517	GABRR2	ENSG00000111886	204	3.38093e-05	0.905608	6.03685e-07	0.0160919	0.0782659	1	0.166667	TREG_MEM	eQTL	pvalue	4.52032e-07	5
chr1:160162872_160430469	VANGL2	chr1	160162872	160430469	rs3737798	chr1:160389984	1.0911	ATP1A4	ENSG00000132681	278	0.0417247	0.855854	0.00112656	0.0230297	0.0782653	-1	0.539568	TREG_MEM	eQTL	pvalue	1.89733e-11	6
chr14:103199716_103463149	TRAF3	chr14	103199716	103463149	rs12147246	chr14:103265844	0.9054	COA8	ENSG00000256053	239	0.000245249	0.901128	5.56126e-06	0.0203557	0.0782652	1	0.782427	TREGnaive	eQTL	pvalue	NA	7
chr13:99570862_100512004	UBAC2	chr13	99570862	100512004	rs77654077	chr13:100026952	1.7768	SLC15A1	ENSG00000088386	1620	0.0116242	0.769343	0.0020964	0.138671	0.0782652	1	0.637037	TREG_MEM	eQTL	pvalue	8.68961e-08	5
chr17:45312813_45874509	NPEPPS	chr17	45312813	45874509	rs11079784	chr17:45702280	1.1131		ENSG00000272763	278	1.02141e-05	0.898362	2.66521e-07	0.023363	0.0782642	-1	0.44964	THSTAR	eQTL	pvalue	NA	NA
chr19:47540310_47753426	SAE1	chr19	47540310	47753426	rs11083862	chr19:47638539	1.106		ENSG00000222614	93	0.00144323	0.912661	1.21733e-05	0.00761982	0.078264	1	0.698925	TREG_MEM	eQTL	pvalue	NA	NA
chr11:65354926_66061233	TSGA10IP	chr11	65354926	66061233	rs531612	chr11:65705432	0.9155		ENSG00000245156	949	0.00329718	0.839524	0.00030903	0.0786064	0.0782639	-1	0.433087	TREGnaive	eQTL	pvalue	NA	NA
chr2:231046312_231217225	SP140	chr2	231046312	231217225	rs35540610	chr2:231121829	1.1447	RN7SL834P	ENSG00000243650	436	6.48801e-07	0.884301	2.75234e-08	0.0374355	0.0782624	1	0.520642	NK	eQTL	pvalue	NA	NA
chr1:200671993_201056749	INAVA	chr1	200671993	201056749	rs59655222	chr1:200875897	1.1311	NAV1	ENSG00000134369	770	2.80345e-06	0.860949	1.98186e-07	0.0607854	0.0782623	1	0.585714	TH2	eQTL	pvalue	1	1
chr1:92173722_92239336	TGFBR3	chr1	92173722	92239336	rs12133753	chr1:92222089	1.1329	CCNJP2	ENSG00000223896	19	0.00287584	0.916922	6.30956e-06	0.00193345	0.0782623	1	0.789474	TREGnaive	eQTL	pvalue	NA	NA
chr1:192477815_192545099	RGS1	chr1	192477815	192545099	rs1323292	chr1:192541021	1.1316	NA	ENSG00000234871	89	0.000706344	0.91446	5.13259e-06	0.00656659	0.0782619	-1	0.101124	TFH	eQTL	pvalue	NA	NA
chr10:94171083_94501355	HHEX	chr10	94171083	94501355	rs1112718	chr10:94479107	1.1114	CPEB3	ENSG00000107864	502	9.78103e-05	0.881662	4.44339e-06	0.0399744	0.0782617	1	0.920319	TREG_MEM	eQTL	pvalue	0.994664	1
chr8:128763162_128873806	MYC	chr8	128763162	128873806	rs6990534	chr8:128814091	0.8984	PCAT1	ENSG00000253438	98	0.00250588	0.904383	4.12472e-05	0.014808	0.0782615	-1	0.642857	TH17	eQTL	pvalue	NA	NA
chr1:101212872_101621089	EXTL2	chr1	101212872	101621089	rs74449127	chr1:101290432	1.2177	OLFM3	ENSG00000118733	189	0.00021682	0.906635	3.57799e-06	0.0148832	0.0782614	1	0.222222	TH2	eQTL	pvalue	6.9679e-05	4
chr6:90804863_91086379	BACH2	chr6	90804863	91086379	rs72928038	chr6:90976768	0.8517		ENSG00000228124	291	3.35229e-05	0.897938	8.90181e-07	0.023766	0.0782612	-1	0.776632	THSTAR	eQTL	pvalue	NA	NA
chr19:47540310_47753426	SAE1	chr19	47540310	47753426	rs11083862	chr19:47638539	1.106	NA	ENSG00000263555	93	0.00144404	0.913175	1.13642e-05	0.0071082	0.078261	1	0.0967742	TH2	eQTL	pvalue	NA	NA
chr17:43279320_43781083	MAP3K14	chr17	43279320	43781083	rs7222450	chr17:43407670	1.1034	CCDC43	ENSG00000180329	689	0.00765644	0.855177	0.000523397	0.058382	0.0782609	-1	0.25254	TH1	eQTL	pvalue	0.000257178	6
chr17:34665281_34997201	ZNHIT3	chr17	34665281	34997201	rs4796224	chr17:34842521	0.9181		ENSG00000205045	51	0.0398361	0.877616	0.000189564	0.00409796	0.0782603	1	0.45098	M2	eQTL	pvalue	NA	9
chr16:29841225_30438138	TBX6	chr16	29841225	30438138	rs3809627	chr16:30103160	0.9076		ENSG00000198106	275	0.00897031	0.88516	0.000277793	0.0273334	0.0782588	-1	0.152727	monocytes	eQTL	pvalue	NA	NA
chr11:118447156_118807735	CXCR5	chr11	118447156	118807735	rs6589706	chr11:118747813	1.088		ENSG00000201535	548	0.000123518	0.877067	6.28434e-06	0.044545	0.0782582	-1	0.332117	CD8naive	eQTL	pvalue	NA	NA
chr6:135591392_136145479	AHI1	chr6	135591392	136145479	rs4896153	chr6:135833463	0.8708		ENSG00000236378	642	3.4381e-08	0.84773	3.00484e-09	0.0740118	0.0782578	-1	0.437695	TREG_MEM	eQTL	pvalue	NA	NA
chr20:62214158_62483911	SLC2A4RG	chr20	62214158	62483911	rs6742	chr20:62374441	1.1727	COL9A3	ENSG00000092758	571	0.0256312	0.843766	0.00154555	0.0508004	0.0782573	1	0.464098	TFH	eQTL	pvalue	3.24917e-05	4
chr13:50699049_51121893	DLEU7	chr13	50699049	51121893	rs9568402	chr13:50961957	0.911	RNY4P9	ENSG00000200064	765	9.02278e-05	0.859951	6.48135e-06	0.0616947	0.0782571	1	0.363399	TH17	eQTL	pvalue	NA	NA
chr19:16444965_16814328	EPS15L1	chr19	16444965	16814328	rs58166386	chr19:16559421	1.095	OR1AB1P	ENSG00000267450	398	0.0155713	0.873595	0.000571861	0.0320048	0.0782571	-1	0.474874	THSTAR	eQTL	pvalue	NA	NA
chr11:118462188_118773904	CXCR5	chr11	118462188	118773904	rs12365699	chr11:118743286	1.1546		ENSG00000254561	492	0.00012309	0.874005	6.71594e-06	0.0476086	0.0782571	-1	0.656504	Bnaive	eQTL	pvalue	NA	NA
chr13:50638834_51060809	KCNRG	chr13	50638834	51060809	rs9591325	chr13:50811220	1.2366	SPRYD7	ENSG00000123178	608	9.01421e-05	0.859131	6.56746e-06	0.0625153	0.078257	-1	0.460526	M2	eQTL	pvalue	0.0911572	7
chr5:133827615_134321836	JADE2	chr5	133827615	134321836	rs2084007	chr5:133891282	1.0826	MTND3P25	ENSG00000249192	293	0.117609	0.780775	0.0030683	0.0202915	0.0782568	-1	0.68942	TH17	eQTL	pvalue	NA	NA
chr16:1041953_1105201	SOX8	chr16	1041953	1105201	rs405343	chr16:1067832	0.8884	ZNF598	ENSG00000167962	124	0.00636333	0.904851	7.4079e-05	0.0104556	0.0782561	-1	0.548387	TH17	eQTL	pvalue	0.201673	2
chr4:108824655_109111753	LEF1	chr4	108824655	109111753	rs9992763	chr4:109058718	0.9139	PAPSS1	ENSG00000138801	353	0.00312195	0.883592	0.000123608	0.034906	0.078256	-1	0.215297	CD4stim	eQTL	pvalue	2.62384e-06	5
chr1:92652691_93519650	EVI5	chr1	92652691	93519650	rs139504223	chr1:93152635	0.8655	CCDC18-AS1	ENSG00000223745	1012	3.13328e-10	0.843898	2.89321e-11	0.0778458	0.078256	-1	0.26087	TH17	eQTL	pvalue	NA	NA
chr4:106008586_106479425	PPA2	chr4	106008586	106479425	rs2726479	chr4:106255589	0.9238	EEF1A1P9	ENSG00000249264	1012	0.0403551	0.800374	0.00389249	0.0771225	0.078256	1	0.574111	THSTAR	eQTL	pvalue	NA	NA
chr1:117032885_117104215	CD58	chr1	117032885	117104215	rs10801908	chr1:117090493	1.2398	SLC22A15	ENSG00000163393	38	7.77586e-11	0.91862	2.71098e-13	0.00312442	0.078256	-1	0.763158	TREG_MEM	eQTL	pvalue	8.6599e-06	6
chr14:75945376_76028941	BATF	chr14	75945376	76028941	rs34695601	chr14:76014298	1.1157	DLST	ENSG00000119689	136	0.0137098	0.897218	0.000163975	0.0106528	0.0782555	-1	0.183824	TREGnaive	eQTL	pvalue	0.950394	3
chr1:160162872_160430469	VANGL2	chr1	160162872	160430469	rs3737798	chr1:160389984	1.0911		ENSG00000225279	278	0.0418762	0.858962	0.000975496	0.019931	0.0782554	-1	0.830935	THSTAR	eQTL	pvalue	NA	NA
chr16:29841225_30438138	TBX6	chr16	29841225	30438138	rs3809627	chr16:30103160	0.9076		ENSG00000250616	311	0.00900017	0.888164	0.000247374	0.0243334	0.0782549	1	0.347267	TREGnaive	eQTL	pvalue	NA	NA
chr17:45312813_45874509	NPEPPS	chr17	45312813	45874509	rs11079784	chr17:45702280	1.1131	MIR1203	ENSG00000221739	1134	1.39427e-06	0.816173	1.80482e-07	0.105572	0.0782537	-1	0.230159	M2	eQTL	pvalue	NA	NA
chr1:160162872_160430469	VANGL2	chr1	160162872	160430469	rs3737798	chr1:160389984	1.0911	SNHG28	ENSG00000188004	278	0.0418947	0.859339	0.000957222	0.0195562	0.0782525	-1	0.366906	TH17	eQTL	pvalue	NA	10
chr3:71421370_71686082	FOXP1 - AC097634.4	chr3	71421370	71686082	rs9878602	chr3:71535338	1.0872	FOXP1-IT1	ENSG00000242094	328	0.014009	0.880507	0.000427707	0.0268044	0.0782514	1	0.667683	NK	eQTL	pvalue	NA	NA
chr1:160698276_160925186	SLAMF7	chr1	160698276	160925186	rs983494	chr1:160703965	1.1061		ENSG00000268154	386	0.0738522	0.816141	0.00264162	0.0291143	0.0782512	1	0.329016	Bnaive	eQTL	pvalue	NA	NA
chr1:157481253_157815203	FCRL3	chr1	157481253	157815203	rs2317231	chr1:157686337	1.1058	GPATCH4	ENSG00000160818	203	0.0178966	0.887655	0.000321653	0.0158754	0.078251	-1	0.0197044	THSTAR	eQTL	pvalue	1.68776e-07	7
chr22:50935082_51045816	ODF3B	chr22	50935082	51045816	rs140522	chr22:50971266	0.8953	RABL2B	ENSG00000079974	236	0.000153008	0.898203	3.99783e-06	0.0233902	0.0782503	-1	0.347458	TFH	eQTL	pvalue	0.765589	9
chr17:40264534_40782389	STAT3	chr17	40264534	40782389	rs1026916	chr17:40529835	0.8784	C17orf113	ENSG00000267221	494	7.63702e-09	0.871435	4.41631e-10	0.0503148	0.0782501	1	0.643725	TH17	eQTL	pvalue	NA	NA
chr17:73033162_73583027	GRB2	chr17	73033162	73583027	rs9900529	chr17:73335776	1.0994	RNU6-362P	ENSG00000252545	969	0.0244929	0.799833	0.00289706	0.0945272	0.0782498	1	0.691434	TREG_MEM	eQTL	pvalue	NA	NA
chr20:44594575_44782428	CD40	chr20	44594575	44782428	rs6032662	chr20:44734310	1.1432	WFDC13	ENSG00000168634	319	3.79467e-08	0.894994	1.13781e-09	0.0267577	0.0782485	1	0.789969	CD4stim	eQTL	pvalue	0.252946	9
chr17:40264534_40782389	STAT3	chr17	40264534	40782389	rs1026916	chr17:40529835	0.8784	ODAD4	ENSG00000204815	494	7.7141e-09	0.880231	3.64564e-10	0.0415209	0.0782484	-1	0.196356	THSTAR	eQTL	pvalue	NA	NA
chr11:118000454_118904452	PHLDB1	chr11	118000454	118904452	rs34026809	chr11:118480695	0.8643	PDZD3	ENSG00000172367	1285	0.000116539	0.827586	1.32531e-05	0.0940364	0.0782474	-1	0.671595	M2	eQTL	pvalue	3.35726e-07	8
chr1:160698276_160925186	SLAMF7	chr1	160698276	160925186	rs983494	chr1:160703965	1.1061	USF1	ENSG00000158773	387	0.0741399	0.819325	0.00235379	0.0259337	0.0782474	1	0.514212	CD8naive	eQTL	pvalue	0.381283	4
chr17:37471330_38219005	IKZF3	chr17	37471330	38219005	rs9909593	chr17:37970149	0.9311	RPL23AP75	ENSG00000240125	680	0.283304	0.561925	0.0256754	0.0508482	0.0782472	-1	0.679412	CD4stim	eQTL	pvalue	NA	NA
chr19:49738081_49925208	CD37	chr19	49738081	49925208	rs1465697	chr19:49837246	0.8831		ENSG00000268108	348	7.51815e-06	0.897462	2.0408e-07	0.0242834	0.0782469	-1	0.178161	NK	eQTL	pvalue	NA	NA
chr1:160698276_160925186	SLAMF7	chr1	160698276	160925186	rs983494	chr1:160703965	1.1061		ENSG00000238934	392	0.0742015	0.820168	0.00227854	0.0251071	0.0782451	-1	0.354592	CD8stim	eQTL	pvalue	NA	NA
chr2:112425029_112642886	ANAPC1	chr2	112425029	112642886	rs71252597	chr2:112492986	0.8024		ENSG00000237753	307	0.000962026	0.897926	2.45573e-05	0.0228427	0.0782451	1	0.407166	CD4stim	eQTL	pvalue	NA	NA
chr15:79125587_79260741	RASGRF1	chr15	79125587	79260741	rs62013236	chr15:79247482	1.1334	ADAMTS7P3	ENSG00000261143	327	0.053165	0.841233	0.00163084	0.0257266	0.0782448	-1	0.397554	TFH	eQTL	pvalue	NA	NA
chr7:149128286_149433143	ZNF746	chr7	149128286	149433143	rs354033	chr7:149289464	1.114	ZNF467	ENSG00000181444	465	0.000704323	0.880605	3.23864e-05	0.040414	0.0782443	1	0.408602	CD4naive	eQTL	pvalue	1.71295e-07	8
chr17:57475896_58223430	VMP1	chr17	57475896	58223430	rs2150879	chr17:57859210	1.1091	CA4	ENSG00000167434	742	1.8971e-05	0.860611	1.34914e-06	0.0611248	0.0782439	-1	0.665768	TH1	eQTL	pvalue	0.0108088	7
chr19:45110119_45187302	PVR	chr19	45110119	45187302	rs7260482	chr19:45143942	0.9152	CEACAM16-AS1	ENSG00000266903	115	0.182899	0.729426	0.00190638	0.00752464	0.0782437	-1	0.147826	Bnaive	eQTL	pvalue	NA	NA
chr16:1041953_1105201	SOX8	chr16	1041953	1105201	rs405343	chr16:1067832	0.8884		ENSG00000269482	146	0.00593626	0.904147	7.66513e-05	0.0115965	0.0782435	1	0.383562	M2	eQTL	pvalue	NA	NA
chr1:85609016_85939177	SYDE2	chr1	85609016	85939177	rs11161550	chr1:85682020	0.9597		ENSG00000223653	766	1.19807e-05	0.857244	9.02534e-07	0.0645	0.0782434	1	0.481723	NK	eQTL	pvalue	NA	NA
chr3:119102250_119275236	TIMMDC1	chr3	119102250	119275236	rs9843355	chr3:119228508	1.1432	IGSF11	ENSG00000144847	361	3.75228e-05	0.891586	1.27141e-06	0.0301319	0.0782429	1	0.65651	CD4stim	eQTL	pvalue	0.175167	5
chr1:85609016_85939177	SYDE2	chr1	85609016	85939177	rs11161550	chr1:85682020	0.9597	DDAH1	ENSG00000153904	754	1.19559e-05	0.855469	9.27342e-07	0.0662751	0.0782427	1	0.511936	monocytes	eQTL	pvalue	0.168277	6
chr19:49738081_49925208	CD37	chr19	49738081	49925208	rs1465697	chr19:49837246	0.8831	LHB	ENSG00000104826	349	7.46095e-06	0.890634	2.61333e-07	0.0311178	0.0782409	-1	0.146132	THSTAR	eQTL	pvalue	0.0656001	10
chr16:29841225_30438138	TBX6	chr16	29841225	30438138	rs3809627	chr16:30103160	0.9076	MVP	ENSG00000013364	311	0.0089545	0.883657	0.000293192	0.0288548	0.0782405	-1	0.221865	THSTAR	eQTL	pvalue	0.00744852	4
chr16:1041953_1105201	SOX8	chr16	1041953	1105201	rs405343	chr16:1067832	0.8884	GNG13	ENSG00000127588	146	0.00593202	0.903501	8.09134e-05	0.0122456	0.0782401	1	0.438356	TFH	eQTL	pvalue	0.00489277	10
chr13:50638834_51060809	KCNRG	chr13	50638834	51060809	rs9591325	chr13:50811220	1.2366	SNRPGP14	ENSG00000236577	625	8.99452e-05	0.857257	6.76588e-06	0.0644066	0.0782399	1	0.448	TREGnaive	eQTL	pvalue	NA	NA
chr1:92929865_93512762	DIPK1A	chr1	92929865	93512762	rs1415069	chr1:93426869	0.9313		ENSG00000233129	170	1.3652e-05	0.908245	2.04112e-07	0.013501	0.0782398	-1	0.323529	TH17	eQTL	pvalue	NA	NA
chr10:80999869_81071087	ZMIZ1	chr10	80999869	81071087	rs1250551	chr10:81059335	0.8907	SFTPA2	ENSG00000185303	100	6.49251e-06	0.91377	5.72876e-08	0.00798453	0.0782392	1	0.63	monocytes	eQTL	pvalue	0.0145995	8
chr1:2407781_2779397	PRXL2B	chr1	2407781	2779397	rs6670198	chr1:2520527	0.865	MMEL1-AS1	ENSG00000237058	310	1.13486e-11	0.895388	3.35261e-13	0.0263733	0.0782391	1	0.864516	CD4naive	eQTL	pvalue	NA	NA
chr19:10423338_10625953	KEAP1	chr19	10423338	10625953	rs28834106	chr19:10592144	1.1381	ZNF561	ENSG00000171469	268	0.000105714	0.898779	2.69964e-06	0.0228741	0.078239	-1	0.58209	TREG_MEM	eQTL	pvalue	0.00976255	9
chr1:117032885_117104215	CD58	chr1	117032885	117104215	rs10801908	chr1:117090493	1.2398	CNOT7P2	ENSG00000232185	36	7.77617e-11	0.918656	2.69536e-13	0.00310599	0.0782383	1	1	monocytes	eQTL	pvalue	NA	NA
chr16:1041953_1105201	SOX8	chr16	1041953	1105201	rs405343	chr16:1067832	0.8884	WDR24	ENSG00000127580	147	0.00592945	0.903111	8.34908e-05	0.0126382	0.078238	-1	0.37415	CD4naive	eQTL	pvalue	0.00470242	4
chr11:118000454_118904452	PHLDB1	chr11	118000454	118904452	rs34026809	chr11:118480695	0.8643	TMPRSS4	ENSG00000137648	1373	0.000114193	0.810924	1.56009e-05	0.110709	0.0782375	1	0.588492	M2	eQTL	pvalue	1.19754e-08	6
chr11:118617158_118947933	BCL9L	chr11	118617158	118947933	rs149114341	chr11:118783424	1.3559	DDX6	ENSG00000110367	469	0.00014545	0.886573	5.76126e-06	0.0350387	0.0782375	1	0.420043	TREGnaive	eQTL	pvalue	0.998986	1
chr14:52228101_52368559	GNG2	chr14	52228101	52368559	rs11852059	chr14:52306091	0.908	STYX	ENSG00000198252	366	0.0693526	0.823161	0.00227893	0.0269708	0.0782372	1	0.587432	THSTAR	eQTL	pvalue	0.972069	3
chr3:28046063_28121275	CMC1	chr3	28046063	28121275	rs438613	chr3:28072086	1.148		ENSG00000230807	113	1.75515e-11	0.913355	1.63084e-13	0.00840843	0.0782368	1	0.761062	TH2	eQTL	pvalue	NA	NA
chr12:57855180_58473351	OS9	chr12	57855180	58473351	rs701006	chr12:58106836	1.1206	NA	ENSG00000264046	755	1.7523e-06	0.842984	1.63917e-07	0.0787779	0.0782364	1	0.863576	NK	eQTL	pvalue	NA	NA
chr13:50699049_51121893	DLEU7	chr13	50699049	51121893	rs9568402	chr13:50961957	0.911	RNY4P9	ENSG00000200064	735	9.03229e-05	0.860857	6.38851e-06	0.0608099	0.078236	-1	0.564626	Bnaive	eQTL	pvalue	NA	NA
chr16:1041953_1105201	SOX8	chr16	1041953	1105201	rs405343	chr16:1067832	0.8884	NA	ENSG00000256323	146	0.0059338	0.903772	7.91672e-05	0.0119797	0.0782354	1	0.445205	M2	eQTL	pvalue	NA	NA
chr6:135188731_135538639	MYB	chr6	135188731	135538639	rs2327586	chr6:135495226	1.1113	NA	ENSG00000227844	164	0.000668495	0.908535	9.29356e-06	0.0125524	0.0782353	1	0.408537	TREG_MEM	eQTL	pvalue	NA	NA
chr13:50699049_51121893	DLEU7	chr13	50699049	51121893	rs9568402	chr13:50961957	0.911	ST13P4	ENSG00000232150	735	8.97192e-05	0.855104	6.9923e-06	0.0665646	0.0782351	1	0.444898	monocytes	eQTL	pvalue	NA	NA
chr14:69165341_69314956	ZFP36L1	chr14	69165341	69314956	rs12434551	chr14:69253364	1.1095	ACTN1	ENSG00000072110	332	8.21869e-05	0.894013	2.55067e-06	0.0276674	0.0782348	-1	0.379518	CD4stim	eQTL	pvalue	0.999931	1
chr1:157481253_157815203	FCRL3	chr1	157481253	157815203	rs2317231	chr1:157686337	1.1058	CRABP2	ENSG00000143320	465	0.000769878	0.871859	4.34196e-05	0.0490929	0.0782346	1	0.262366	Bnaive	eQTL	pvalue	0.00816687	8
chr6:90804863_91086379	BACH2	chr6	90804863	91086379	rs72928038	chr6:90976768	0.8517	PM20D2	ENSG00000146281	37	0.0380062	0.880882	0.000122282	0.00275594	0.0782337	-1	0.837838	TH2	eQTL	pvalue	0.00116674	6
chr1:192477815_192545099	RGS1	chr1	192477815	192545099	rs1323292	chr1:192541021	1.1316	RO60	ENSG00000116747	89	0.000706378	0.914504	5.12066e-06	0.00655116	0.0782335	-1	0.101124	TH2	eQTL	pvalue	NA	3
chr6:135591392_136145479	AHI1	chr6	135591392	136145479	rs4896153	chr6:135833463	0.8708		ENSG00000237596	642	3.53445e-08	0.871488	2.04231e-09	0.0502788	0.0782334	-1	0.143302	TH2	eQTL	pvalue	NA	NA
chr16:1041953_1105201	SOX8	chr16	1041953	1105201	rs405343	chr16:1067832	0.8884	GNG13	ENSG00000127588	146	0.00593388	0.903785	7.91019e-05	0.0119697	0.0782323	1	0.410959	M2	eQTL	pvalue	0.00489277	10
chr11:118447156_118807735	CXCR5	chr11	118447156	118807735	rs6589706	chr11:118747813	1.088	NECTIN1	ENSG00000110400	286	0.000126608	0.898989	3.20077e-06	0.022649	0.0782321	1	0.800699	CD4naive	eQTL	pvalue	NA	3
chr12:9445978_9939813	CLECL1	chr12	9445978	9939813	rs7977720	chr12:9866349	0.903	TMEM52B	ENSG00000165685	826	4.42523e-05	0.857626	3.31125e-06	0.0640951	0.0782315	1	0.639225	M2	eQTL	pvalue	0.0401805	9
chr3:119102250_119275236	TIMMDC1	chr3	119102250	119275236	rs9843355	chr3:119228508	1.1432	COX17	ENSG00000138495	361	3.71875e-05	0.88362	1.60717e-06	0.03811	0.0782312	1	0.692521	TREG_MEM	eQTL	pvalue	0.515142	9
chr19:10258259_10897760	TYK2	chr19	10258259	10897760	rs34536443	chr19:10463118	1.3037	RAVER1	ENSG00000161847	878	0.000100624	0.85552	7.78844e-06	0.0661403	0.078231	-1	0.561503	THSTAR	eQTL	pvalue	0.98234	2
chr13:50699049_51121893	DLEU7	chr13	50699049	51121893	rs9568402	chr13:50961957	0.911	RCBTB1	ENSG00000136144	735	8.96776e-05	0.854704	7.03479e-06	0.0669693	0.0782301	1	0.522449	M2	eQTL	pvalue	0.000217674	5
chr16:85964563_86021505	IRF8	chr16	85964563	86021505	rs35703946	chr16:86021505	1.1883	RNU1-103P	ENSG00000252311	208	0.0122316	0.889168	0.000277473	0.0200925	0.0782301	-1	0.245192	Bnaive	eQTL	pvalue	NA	NA
chr11:118617158_118947933	BCL9L	chr11	118617158	118947933	rs149114341	chr11:118783424	1.3559	THY1	ENSG00000154096	469	0.000143753	0.876227	7.45983e-06	0.0453921	0.07823	-1	0.443497	TFH	eQTL	pvalue	0.164135	7
chr14:75945376_76028941	BATF	chr14	75945376	76028941	rs34695601	chr14:76014298	1.1157	ESRRB	ENSG00000119715	136	0.0137087	0.897144	0.00016549	0.010752	0.0782299	1	0.610294	CD4naive	eQTL	pvalue	0.542081	3
chr16:79635140_79656999	MAF	chr16	79635140	79656999	rs6564681	chr16:79652720	0.9099	DYNLRB2	ENSG00000168589	37	0.0517053	0.866725	0.00019242	0.00314726	0.0782299	1	0.837838	NK	eQTL	pvalue	0.390767	10
chr19:18164862_18409068	MPV17L2	chr19	18164862	18409068	rs4808760	chr19:18301979	0.8741	SLC5A5	ENSG00000105641	474	7.01905e-08	0.880603	3.28764e-09	0.0411682	0.0782292	-1	0.35443	monocytes	eQTL	pvalue	0.740011	3
chr14:88217115_88715610	GPR65	chr14	88217115	88715610	rs116899835	chr14:88523488	1.3474	RNU4-22P	ENSG00000222990	1281	2.75022e-07	0.794176	4.4213e-08	0.127595	0.0782287	1	0.637002	CD8naive	eQTL	pvalue	NA	NA
chr2:231046312_231217225	SP140	chr2	231046312	231217225	rs35540610	chr2:231121829	1.1447	BANF1P3	ENSG00000237758	435	6.51725e-07	0.888286	2.46255e-08	0.0334858	0.0782276	-1	0.526437	CD4naive	eQTL	pvalue	NA	NA
chr13:99570862_100512004	UBAC2	chr13	99570862	100512004	rs77654077	chr13:100026952	1.7768	CLYBL	ENSG00000125246	1789	0.0116314	0.769847	0.0020893	0.138206	0.0782264	1	0.500279	CD4stim	eQTL	pvalue	8.3242e-06	8
chr15:79125587_79260741	RASGRF1	chr15	79125587	79260741	rs62013236	chr15:79247482	1.1334	TBC1D2B	ENSG00000167202	327	0.0532242	0.842168	0.0015728	0.0248083	0.0782263	-1	0.321101	CD8naive	eQTL	pvalue	6.50997e-05	4
chr1:160162872_160430469	VANGL2	chr1	160162872	160430469	rs3737798	chr1:160389984	1.0911	DEDD	ENSG00000158796	278	0.0415791	0.852866	0.00127405	0.026055	0.0782258	-1	0.345324	CD8naive	eQTL	pvalue	0.869503	2
chr16:11020235_11325215	CLEC16A	chr16	11020235	11325215	rs6498163	chr16:11213951	0.8293		ENSG00000260488	534	1.16466e-18	0.867374	7.31519e-20	0.054401	0.0782253	1	0.668539	CD8stim	eQTL	pvalue	NA	NA
chr6:135188731_135538639	MYB	chr6	135188731	135538639	rs2327586	chr6:135495226	1.1113	MYB	ENSG00000118513	480	0.000648998	0.882111	2.87415e-05	0.0389869	0.0782246	-1	0.439583	NK	eQTL	pvalue	0.881848	2
chr2:112423188_113109590	MERTK	chr2	112423188	113109590	rs57116599	chr2:112770799	0.8869	SLC20A1	ENSG00000144136	1027	0.000272928	0.84244	2.56316e-05	0.079038	0.0782232	1	0.384615	CD8stim	eQTL	pvalue	0.725657	3
chr13:50699049_51121893	DLEU7	chr13	50699049	51121893	rs9568402	chr13:50961957	0.911	MIR3613	ENSG00000264864	765	9.03303e-05	0.860928	6.38249e-06	0.0607526	0.0782229	-1	0.411765	TREG_MEM	eQTL	pvalue	NA	NA
chr5:176525029_176837504	RGS14	chr5	176525029	176837504	rs67111717	chr5:176790162	1.1003	ZNF346	ENSG00000113761	263	0.0382614	0.847429	0.00156231	0.0345246	0.0782229	-1	0.243346	TREG_MEM	eQTL	pvalue	0.782526	4
chr6:137876882_138124804	OLIG3	chr6	137876882	138124804	rs631204	chr6:137959455	1.1194	IFNGR1	ENSG00000027697	481	5.55017e-07	0.883892	2.38376e-08	0.0378843	0.0782227	1	0.338877	NK	eQTL	pvalue	0.327969	4
chr17:40264534_40782389	STAT3	chr17	40264534	40782389	rs1026916	chr17:40529835	0.8784	STAT5B	ENSG00000173757	494	7.63128e-09	0.87078	4.47617e-10	0.0509978	0.0782218	1	0.595142	TREGnaive	eQTL	pvalue	0.999953	1
chr19:10744807_11274530	SMARCA4	chr19	10744807	11274530	rs12609500	chr19:11173928	1.0997	RN7SL833P	ENSG00000244080	782	0.0234551	0.837147	0.00166944	0.0595066	0.0782217	1	0.622762	TREG_MEM	eQTL	pvalue	NA	NA
chr2:43313584_43361560	ZFP36L2	chr2	43313584	43361560	rs12478539	chr2:43355324	1.1311	THADA	ENSG00000115970	152	6.6761e-06	0.908305	9.95548e-08	0.0134665	0.0782212	-1	0.348684	CD8naive	eQTL	pvalue	1.24008e-28	6
chr3:169388322_169601046	LRRIQ4	chr3	169388322	169601046	rs10936602	chr3:169536637	1.1145	RPL22P1	ENSG00000213178	174	0.0012592	0.895704	3.4948e-05	0.0247813	0.0782205	-1	0.178161	CD4naive	eQTL	pvalue	NA	NA
chr13:99570862_100512004	UBAC2	chr13	99570862	100512004	rs77654077	chr13:100026952	1.7768	MIR4306	ENSG00000263615	1790	0.0115913	0.767191	0.00212953	0.140868	0.07822	1	0.427374	NK	eQTL	pvalue	NA	NA
chr16:29841225_30438138	TBX6	chr16	29841225	30438138	rs3809627	chr16:30103160	0.9076	FBRS	ENSG00000156860	311	0.00899958	0.888106	0.000248316	0.0244264	0.0782197	1	0.498392	CD4stim	eQTL	pvalue	0.981525	1
chr17:34665281_34997201	ZNHIT3	chr17	34665281	34997201	rs4796224	chr17:34842521	0.9181	NA	ENSG00000267798	242	0.0154411	0.882604	0.000409458	0.0233261	0.0782195	-1	0.46281	TREG_MEM	eQTL	pvalue	NA	NA
chr17:45312813_45874509	NPEPPS	chr17	45312813	45874509	rs11079784	chr17:45702280	1.1131		ENSG00000264451	562	1.54336e-06	0.877898	7.7281e-08	0.0438809	0.0782192	1	0.711744	TREG_MEM	eQTL	pvalue	NA	NA
chr11:118462188_118773904	CXCR5	chr11	118462188	118773904	rs12365699	chr11:118743286	1.1546	CENATAC	ENSG00000186166	508	0.000119252	0.873867	6.53207e-06	0.047788	0.0782189	-1	0.511811	THSTAR	eQTL	pvalue	NA	8
chr8:79005727_79716536	PKIA	chr8	79005727	79716536	rs28703878	chr8:79417222	0.8749		ENSG00000254001	1210	0.000149027	0.829586	1.65463e-05	0.0920295	0.0782189	1	0.619835	Bnaive	eQTL	pvalue	NA	NA
chr11:65354926_66061233	TSGA10IP	chr11	65354926	66061233	rs531612	chr11:65705432	0.9155		ENSG00000254756	941	0.00320807	0.816831	0.000398331	0.101344	0.0782188	1	0.371945	monocytes	eQTL	pvalue	NA	NA
chr6:137407099_137466087	IL22RA2	chr6	137407099	137466087	rs62420820	chr6:137438057	1.1471	LINC02528	ENSG00000226004	103	7.10726e-08	0.913647	6.38825e-10	0.00813396	0.0782185	1	0.660194	monocytes	eQTL	pvalue	NA	NA
chr16:11020235_11325362	CLEC16A	chr16	11020235	11325362	rs2286974	chr16:11114512	0.8477		ENSG00000260488	535	1.16455e-18	0.867285	7.3281e-20	0.0544972	0.0782173	1	0.669159	CD8stim	eQTL	pvalue	NA	NA
chr16:29841225_30438138	TBX6	chr16	29841225	30438138	rs3809627	chr16:30103160	0.9076	SNORA80C	ENSG00000199787	312	0.00895729	0.890489	0.000223215	0.0221127	0.0782173	1	0.551282	TH1	eQTL	pvalue	NA	NA
chr1:2407781_2779397	PRXL2B	chr1	2407781	2779397	rs6670198	chr1:2520527	0.865	CDK11B	ENSG00000248333	214	1.4613e-11	0.904226	2.85005e-13	0.0175573	0.0782168	1	0.971963	monocytes	eQTL	pvalue	0.728294	4
chr19:16444965_16814328	EPS15L1	chr19	16444965	16814328	rs58166386	chr19:16559421	1.095	PLVAP	ENSG00000130300	380	0.0162363	0.875097	0.000556097	0.029894	0.0782167	1	0.755263	CD4naive	eQTL	pvalue	0.000801227	6
chr1:117032885_117104215	CD58	chr1	117032885	117104215	rs10801908	chr1:117090493	1.2398	VTCN1	ENSG00000134258	38	7.77582e-11	0.918615	2.74846e-13	0.00316874	0.0782165	-1	0.921053	TH2	eQTL	pvalue	7.2889e-09	10
chr14:88217115_88715610	GPR65	chr14	88217115	88715610	rs116899835	chr14:88523488	1.3474	LINC01147	ENSG00000258826	1281	2.8486e-07	0.822583	3.43802e-08	0.0992007	0.078216	-1	0.319282	TREG_MEM	eQTL	pvalue	NA	NA
chr1:85609016_85939177	SYDE2	chr1	85609016	85939177	rs11161550	chr1:85682020	0.9597	MCOLN2	ENSG00000153898	754	1.20466e-05	0.861959	8.37024e-07	0.0598127	0.0782155	-1	0.592838	TH1	eQTL	pvalue	1.3227e-10	7
chr1:160698276_160925186	SLAMF7	chr1	160698276	160925186	rs983494	chr1:160703965	1.1061	SUMO1P3	ENSG00000235082	387	0.0738239	0.815833	0.00267251	0.0294559	0.0782149	1	0.757106	CD4naive	eQTL	pvalue	NA	NA
chr10:5989954_6190329	IL2RA	chr10	5989954	6190329	rs12722559	chr10:6070273	1.2494		ENSG00000226647	502	1.2175e-20	0.851425	1.00724e-21	0.0703601	0.0782145	-1	0.400398	TREG_MEM	eQTL	pvalue	NA	NA
chr11:65354926_66061233	TSGA10IP	chr11	65354926	66061233	rs531612	chr11:65705432	0.9155	RIN1	ENSG00000174791	949	0.00329934	0.843561	0.000292214	0.0746337	0.0782142	1	0.542677	CD8stim	eQTL	pvalue	0.000202047	6
chr11:60760530_60835043	CD6	chr11	60760530	60835043	rs4939490	chr11:60793651	1.1464	PPP1R32	ENSG00000162148	168	1.57302e-09	0.908288	2.35147e-11	0.0134995	0.0782123	1	0.720238	monocytes	eQTL	pvalue	2.68242e-07	8
chr16:11031156_11498745	RMI2	chr16	11031156	11498745	rs34947566	chr16:11412926	1.1412	RSL1D1-DT	ENSG00000263307	1299	1.10561e-18	0.823417	1.32189e-19	0.0983714	0.0782118	1	0.376443	NK	eQTL	pvalue	NA	NA
chr14:69165341_69314956	ZFP36L1	chr14	69165341	69314956	rs12434551	chr14:69253364	1.1095		ENSG00000240210	355	8.17376e-05	0.889125	3.00217e-06	0.0325788	0.0782113	1	0.416901	TREGnaive	eQTL	pvalue	NA	NA
chr20:44594575_44782428	CD40	chr20	44594575	44782428	rs6032662	chr20:44734310	1.1432	NA	ENSG00000268111	317	3.79274e-08	0.89454	1.15868e-09	0.0272499	0.0782104	-1	0.195584	CD8stim	eQTL	pvalue	NA	NA
chr19:49738081_49925208	CD37	chr19	49738081	49925208	rs1465697	chr19:49837246	0.8831	NA	ENSG00000269814	349	7.49842e-06	0.895106	2.24135e-07	0.0266774	0.0782093	-1	0.0601719	TREG_MEM	eQTL	pvalue	NA	NA
chr1:160698276_160925186	SLAMF7	chr1	160698276	160925186	rs983494	chr1:160703965	1.1061		ENSG00000237409	391	0.0739789	0.817706	0.0025042	0.0276014	0.0782092	1	0.693095	CD4stim	eQTL	pvalue	NA	NA
chr11:118462188_118773904	CXCR5	chr11	118462188	118773904	rs12365699	chr11:118743286	1.1546	FXYD2	ENSG00000137731	415	0.000228474	0.889877	8.15325e-06	0.0316777	0.0782086	1	0.795181	TH2	eQTL	pvalue	0.698944	7
chr17:40264534_40782389	STAT3	chr17	40264534	40782389	rs1026916	chr17:40529835	0.8784		ENSG00000239671	494	7.75837e-09	0.885281	3.2065e-10	0.0365101	0.0782085	-1	0.366397	TFH	eQTL	pvalue	NA	NA
chr5:133827615_134321836	JADE2	chr5	133827615	134321836	rs2084007	chr5:133891282	1.0826	SKP1	ENSG00000113558	293	0.117568	0.780502	0.00311569	0.0206061	0.0782083	1	0.737201	CD8naive	eQTL	pvalue	0.224831	4
chr1:160162872_160430469	VANGL2	chr1	160162872	160430469	rs3737798	chr1:160389984	1.0911	SLAMF6	ENSG00000162739	278	0.0416818	0.854973	0.00117216	0.023965	0.0782081	-1	0.215827	TFH	eQTL	pvalue	0.35688	4
chr19:6615889_6693163	TNFSF14	chr19	6615889	6693163	rs1077667	chr19:6668972	1.164		ENSG00000266941	261	9.70835e-07	0.901491	2.19459e-08	0.0203001	0.0782077	-1	0.43295	TREGnaive	eQTL	pvalue	NA	NA
chr14:75945376_76028941	BATF	chr14	75945376	76028941	rs34695601	chr14:76014298	1.1157		ENSG00000224721	130	0.0136968	0.896362	0.000177773	0.0115558	0.0782076	1	0.723077	NK	eQTL	pvalue	NA	NA
chr16:11193828_11521191	RMI2	chr16	11193828	11521191	rs146566517	chr16:11353879	0.469	RPL7P46	ENSG00000229917	1054	2.23486e-18	0.841456	2.1358e-19	0.0803376	0.0782066	-1	0.436433	Bnaive	eQTL	pvalue	NA	NA
chr16:11031156_11498745	RMI2	chr16	11031156	11498745	rs34947566	chr16:11412926	1.1412		ENSG00000263080	1300	1.10493e-18	0.822908	1.3288e-19	0.0988855	0.0782062	1	0.543846	monocytes	eQTL	pvalue	NA	NA
chr17:40264534_40782389	STAT3	chr17	40264534	40782389	rs1026916	chr17:40529835	0.8784	RUNDC1	ENSG00000198863	494	7.63057e-09	0.870699	4.48465e-10	0.0510947	0.0782061	1	0.716599	TFH	eQTL	pvalue	0.0189205	4
chr13:50699049_51121893	DLEU7	chr13	50699049	51121893	rs9568402	chr13:50961957	0.911		ENSG00000176882	741	9.0305e-05	0.860687	6.40954e-06	0.0610104	0.0782061	1	0.534413	NK	eQTL	pvalue	NA	NA
chr5:158670938_158862238	IL12B	chr5	158670938	158862238	rs2546890	chr5:158759900	1.1241	GAPDHP40	ENSG00000248626	261	1.30452e-06	0.900757	3.05798e-08	0.0210368	0.0782048	-1	0.268199	TH17	eQTL	pvalue	NA	NA
chr1:92450091_93431324	GFI1	chr1	92450091	93431324	rs58394161	chr1:92939959	0.8425	MTCO2P21	ENSG00000236689	43	1.68332e-05	0.91825	6.61204e-08	0.00352866	0.0782046	1	0.883721	CD4naive	eQTL	pvalue	NA	NA
chr20:52743876_52820330	CYP24A1	chr20	52743876	52820330	rs2248137	chr20:52789743	0.894		ENSG00000231703	278	6.22064e-05	0.898692	1.60022e-06	0.0230401	0.0782036	1	0.543165	TFH	eQTL	pvalue	NA	NA
chr7:37359204_37459644	ELMO1	chr7	37359204	37459644	rs60600003	chr7:37382465	0.8747	RPS10P14	ENSG00000213744	263	0.127382	0.772011	0.00318428	0.0192205	0.0782027	1	0.551331	monocytes	eQTL	pvalue	NA	NA
chr19:49738081_49925208	CD37	chr19	49738081	49925208	rs1465697	chr19:49837246	0.8831	PRRG2	ENSG00000126460	348	7.3886e-06	0.881997	3.34009e-07	0.0397933	0.0782024	-1	0.718391	monocytes	eQTL	pvalue	5.96506e-05	8
chr1:92652691_93519650	EVI5	chr1	92652691	93519650	rs139504223	chr1:93152635	0.8655	FEN1P1	ENSG00000215873	106	0.000794744	0.913717	6.40104e-06	0.00728108	0.078201	1	0.537736	monocytes	eQTL	pvalue	NA	NA
chr1:85416840_86010196	BCL10	chr1	85416840	86010196	rs35486093	chr1:85729820	0.8357	SAMD13	ENSG00000203943	737	1.20847e-05	0.863181	8.2158e-07	0.0586053	0.0782005	1	0.446404	TREGnaive	eQTL	pvalue	0.128563	8
chr3:101645933_101805935	ZPLD1	chr3	101645933	101805935	rs4325907	chr3:101749022	0.9055	ACTR3P3	ENSG00000242573	350	0.00034251	0.893254	1.08405e-05	0.0281934	0.0781994	-1	0.265714	THSTAR	eQTL	pvalue	NA	NA
chr11:118617158_118947933	BCL9L	chr11	118617158	118947933	rs149114341	chr11:118783424	1.3559	TMPRSS13	ENSG00000137747	240	0.000144788	0.882521	6.4323e-06	0.0391285	0.0781991	1	0.75	M2	eQTL	pvalue	6.08623e-05	5
chr4:121992040_122147741	TNIP3	chr4	121992040	122147741	rs17051321	chr4:122119449	0.9097		ENSG00000213480	179	0.0126203	0.894904	0.000199621	0.0140769	0.078199	-1	0.111732	THSTAR	eQTL	pvalue	NA	NA
chr19:16444965_16814328	EPS15L1	chr19	16444965	16814328	rs58166386	chr19:16559421	1.095		ENSG00000269765	197	0.0161729	0.889237	0.000294198	0.0160977	0.0781981	-1	0.680203	NK	eQTL	pvalue	NA	NA
chr1:117032885_117104215	CD58	chr1	117032885	117104215	rs10801908	chr1:117090493	1.2398		ENSG00000236137	38	7.77433e-11	0.918438	2.91366e-13	0.00336392	0.0781977	1	0.0789474	CD8naive	eQTL	pvalue	NA	NA
chr7:37359204_37459644	ELMO1	chr7	37359204	37459644	rs60600003	chr7:37382465	0.8747	EPDR1	ENSG00000086289	264	0.126463	0.766734	0.00406127	0.024545	0.0781972	1	0.42803	M2	eQTL	pvalue	0.029388	6
chr17:73033162_73583027	GRB2	chr17	73033162	73583027	rs9900529	chr17:73335776	1.0994	GALR2	ENSG00000182687	917	0.0250312	0.817374	0.00236155	0.0770365	0.0781971	1	0.738277	TFH	eQTL	pvalue	0.00797094	9
chr13:50699049_51121893	DLEU7	chr13	50699049	51121893	rs9568402	chr13:50961957	0.911	ST13P4	ENSG00000232150	765	8.96735e-05	0.854668	7.04204e-06	0.0670387	0.0781962	-1	0.501961	TH17	eQTL	pvalue	NA	NA
chr1:160162872_160430469	VANGL2	chr1	160162872	160430469	rs3737798	chr1:160389984	1.0911		ENSG00000213080	279	0.0418831	0.859104	0.000971315	0.0198454	0.0781959	1	0.580645	CD4naive	eQTL	pvalue	NA	NA
chr7:50247159_50346134	IKZF1	chr7	50247159	50346134	rs116877451	chr7:50328339	1.5893	DDC	ENSG00000132437	105	0.100639	0.812212	0.00099564	0.00795717	0.0781959	-1	0.171429	TH1	eQTL	pvalue	4.60661e-05	6
chr3:119102250_119275236	TIMMDC1	chr3	119102250	119275236	rs9843355	chr3:119228508	1.1432		ENSG00000272967	361	3.75177e-05	0.891466	1.27846e-06	0.0302995	0.0781956	1	0.512465	TH17	eQTL	pvalue	NA	NA
chr11:118000454_118904452	PHLDB1	chr11	118000454	118904452	rs34026809	chr11:118480695	0.8643		ENSG00000254561	672	0.000121934	0.86596	7.85628e-06	0.055716	0.0781944	-1	0.471726	TH1	eQTL	pvalue	NA	NA
chr17:37869878_38507250	NR1D1	chr17	37869878	38507250	rs883871	chr17:38252660	0.9009	CACNB1	ENSG00000067191	506	0.27411	0.596428	0.0161674	0.0351001	0.078194	1	0.824111	CD8stim	eQTL	pvalue	0.99396	2
chr11:118617158_118947933	BCL9L	chr11	118617158	118947933	rs149114341	chr11:118783424	1.3559		ENSG00000254854	469	0.000144573	0.881226	6.6455e-06	0.0404286	0.078194	1	0.503198	CD4naive	eQTL	pvalue	NA	NA
chr1:85416840_86010196	BCL10	chr1	85416840	86010196	rs35486093	chr1:85729820	0.8357	SPATA1	ENSG00000122432	1224	1.15134e-05	0.823814	1.37043e-06	0.0979796	0.0781933	-1	0.443627	TREGnaive	eQTL	pvalue	NA	NA
chr11:118447156_118807735	CXCR5	chr11	118447156	118807735	rs6589706	chr11:118747813	1.088		ENSG00000254478	548	0.000121571	0.863238	8.2411e-06	0.0584394	0.0781925	-1	0.551095	TFH	eQTL	pvalue	NA	NA
chr6:36345180_36612323	ETV7	chr6	36345180	36612323	rs1076928	chr6:36348689	0.9266	ETV7-AS1	ENSG00000224666	446	0.145643	0.742031	0.0056133	0.0285207	0.0781917	-1	0.58296	CD4naive	eQTL	pvalue	NA	NA
chr1:157481253_157815203	FCRL3	chr1	157481253	157815203	rs2317231	chr1:157686337	1.1058	PEAR1	ENSG00000187800	636	0.000173057	0.853779	1.37673e-05	0.067843	0.0781913	-1	0.130503	TH2	eQTL	pvalue	1.18896e-14	5
chr16:29841225_30438138	TBX6	chr16	29841225	30438138	rs3809627	chr16:30103160	0.9076	ZNF747	ENSG00000169955	312	0.00893393	0.888168	0.00024683	0.0244605	0.0781912	-1	0.355769	TH1	eQTL	pvalue	2.75423e-05	8
chr16:1041953_1105201	SOX8	chr16	1041953	1105201	rs405343	chr16:1067832	0.8884	DECR2	ENSG00000242612	146	0.00593755	0.904344	7.57043e-05	0.0114523	0.0781904	-1	0.267123	monocytes	eQTL	pvalue	3.46559e-09	9
chr19:49738081_49925208	CD37	chr19	49738081	49925208	rs1465697	chr19:49837246	0.8831	MYH14	ENSG00000105357	349	7.49135e-06	0.894262	2.31359e-07	0.0275398	0.0781903	-1	0.034384	CD4naive	eQTL	pvalue	0.999848	2
chr1:85609016_85939177	SYDE2	chr1	85609016	85939177	rs11161550	chr1:85682020	0.9597	UOX	ENSG00000240520	560	1.22749e-05	0.878297	6.09044e-07	0.0435003	0.0781902	1	0.571429	TREGnaive	eQTL	pvalue	NA	NA
chr1:160162872_160430469	VANGL2	chr1	160162872	160430469	rs3737798	chr1:160389984	1.0911	MPZ	ENSG00000158887	197	0.0521094	0.852412	0.00100049	0.0162879	0.07819	-1	0.279188	TH2	eQTL	pvalue	0.691716	4
chr13:50699049_51121893	DLEU7	chr13	50699049	51121893	rs9568402	chr13:50961957	0.911	RNASEH2B-AS1	ENSG00000233672	763	8.86006e-05	0.844439	8.116e-06	0.0772742	0.0781897	1	0.512451	CD8stim	eQTL	pvalue	NA	NA
chr16:1041953_1105201	SOX8	chr16	1041953	1105201	rs405343	chr16:1067832	0.8884		ENSG00000260954	146	0.00590478	0.899353	0.000108477	0.0164438	0.0781896	-1	0.794521	CD8stim	eQTL	pvalue	NA	NA
chr10:80999869_81071087	ZMIZ1	chr10	80999869	81071087	rs1250551	chr10:81059335	0.8907	RPL22P18	ENSG00000230171	104	6.48555e-06	0.91279	6.46048e-08	0.00901443	0.0781889	-1	0.682692	CD4stim	eQTL	pvalue	NA	NA
chr10:80999869_81071087	ZMIZ1	chr10	80999869	81071087	rs1250551	chr10:81059335	0.8907	C1DP3	ENSG00000224760	104	6.48969e-06	0.913373	6.04711e-08	0.00843265	0.0781882	1	0.730769	CD4stim	eQTL	pvalue	NA	NA
chr19:10744807_11274530	SMARCA4	chr19	10744807	11274530	rs12609500	chr19:11173928	1.0997	ZNF441	ENSG00000197044	611	0.0237758	0.847235	0.00138883	0.049412	0.0781882	1	0.687398	TFH	eQTL	pvalue	0.0276671	6
chr11:65354926_66061233	TSGA10IP	chr11	65354926	66061233	rs531612	chr11:65705432	0.9155		ENSG00000254461	943	0.00327209	0.833135	0.000334416	0.0850703	0.0781879	-1	0.267232	M2	eQTL	pvalue	NA	NA
chr16:1041953_1105201	SOX8	chr16	1041953	1105201	rs405343	chr16:1067832	0.8884		ENSG00000260954	146	0.00591106	0.90031	0.00010221	0.0154894	0.0781875	1	0.363014	TREGnaive	eQTL	pvalue	NA	NA
chr1:117032885_117104215	CD58	chr1	117032885	117104215	rs10801908	chr1:117090493	1.2398	CD58	ENSG00000116815	38	7.77823e-11	0.918899	2.53282e-13	0.00291402	0.078187	-1	0.0526316	TFH	eQTL	pvalue	0.299199	4
chr11:65354926_66061233	TSGA10IP	chr11	65354926	66061233	rs531612	chr11:65705432	0.9155	SNX32	ENSG00000172803	949	0.00259799	0.661496	0.00100853	0.256712	0.078186	-1	0.24236	TREGnaive	eQTL	pvalue	2.72867e-13	8
chr5:35728440_36153781	IL7R	chr5	35728440	36153781	rs10063294	chr5:35877505	0.9057		ENSG00000272103	553	0.000118738	0.879578	5.69538e-06	0.0421117	0.0781859	-1	0.432188	THSTAR	eQTL	pvalue	NA	NA
chr1:157481253_157815203	FCRL3	chr1	157481253	157815203	rs2317231	chr1:157686337	1.1058	ISG20L2	ENSG00000143319	520	0.00020781	0.883296	9.02975e-06	0.0383027	0.0781848	-1	0.223077	M2	eQTL	pvalue	0.821397	4
chr1:117032885_117104215	CD58	chr1	117032885	117104215	rs10801908	chr1:117090493	1.2398	LINC02868	ENSG00000203864	38	7.77799e-11	0.918871	2.55842e-13	0.00294426	0.0781847	1	0.473684	THSTAR	eQTL	pvalue	NA	8
chr12:57855180_58473351	OS9	chr12	57855180	58473351	rs701006	chr12:58106836	1.1206	CYP27B1	ENSG00000111012	762	1.7948e-06	0.863432	1.2152e-07	0.0583816	0.0781847	1	0.200787	CD4stim	eQTL	pvalue	3.60155e-06	6
chr1:92173722_92239336	TGFBR3	chr1	92173722	92239336	rs12133753	chr1:92222089	1.1329	LINC02609	ENSG00000233593	146	0.00191216	0.907877	2.54439e-05	0.0120024	0.0781833	-1	0.445205	CD4naive	eQTL	pvalue	NA	NA
chr1:92929865_93512762	DIPK1A	chr1	92929865	93512762	rs1415069	chr1:93426869	0.9313	CCDC18	ENSG00000122483	901	3.17163e-10	0.854228	2.5124e-11	0.0675894	0.0781831	1	0.156493	CD8naive	eQTL	pvalue	NA	6
chr20:62214158_62483911	SLC2A4RG	chr20	62214158	62483911	rs6742	chr20:62374441	1.1727	EEF1A2	ENSG00000101210	649	0.0252526	0.826599	0.00207638	0.0678887	0.078183	1	0.553159	NK	eQTL	pvalue	0.964131	1
chr14:88217115_88715610	GPR65	chr14	88217115	88715610	rs116899835	chr14:88523488	1.3474	RNU6-835P	ENSG00000252783	1281	2.84035e-07	0.820201	3.52165e-08	0.101616	0.0781828	1	0.274005	CD4naive	eQTL	pvalue	NA	NA
chr12:57855180_58473351	OS9	chr12	57855180	58473351	rs701006	chr12:58106836	1.1206		ENSG00000257159	755	1.76353e-06	0.848389	1.52794e-07	0.0734268	0.0781826	-1	0.2	NK	eQTL	pvalue	NA	NA
chr4:121992040_122147741	TNIP3	chr4	121992040	122147741	rs17051321	chr4:122119449	0.9097	PRDM5	ENSG00000138738	176	0.0126086	0.894072	0.000211603	0.0149265	0.0781818	-1	0.590909	NK	eQTL	pvalue	0.742419	5
chr1:85609016_85939177	SYDE2	chr1	85609016	85939177	rs11161550	chr1:85682020	0.9597		ENSG00000223254	764	1.20064e-05	0.859085	8.77668e-07	0.062721	0.0781809	1	0.731675	TH2	eQTL	pvalue	NA	NA
chr1:200671993_201056749	INAVA	chr1	200671993	201056749	rs59655222	chr1:200875897	1.1311	MROH3P	ENSG00000233217	764	2.79233e-06	0.857533	2.09576e-07	0.0642832	0.0781808	-1	0.420157	monocytes	eQTL	pvalue	NA	NA
chr1:2407781_2779397	PRXL2B	chr1	2407781	2779397	rs6670198	chr1:2520527	0.865		ENSG00000269896	307	1.13733e-11	0.897334	3.11328e-13	0.024485	0.0781805	-1	0.224756	THSTAR	eQTL	pvalue	NA	NA
chr16:1041953_1105201	SOX8	chr16	1041953	1105201	rs405343	chr16:1067832	0.8884		ENSG00000260803	83	0.00596691	0.908779	4.66485e-05	0.00702654	0.0781805	1	0.301205	CD8stim	eQTL	pvalue	NA	NA
chr7:149128286_149433143	ZNF746	chr7	149128286	149433143	rs354033	chr7:149289464	1.114	GIMAP4	ENSG00000133574	344	0.000985022	0.889299	3.49782e-05	0.0315009	0.0781805	-1	0.360465	CD4stim	eQTL	pvalue	7.68888e-05	10
chr19:10423338_10625953	KEAP1	chr19	10423338	10625953	rs28834106	chr19:10592144	1.1381	ZNF266	ENSG00000174652	178	0.00418228	0.902618	6.96341e-05	0.0149502	0.0781803	-1	0.207865	M2	eQTL	pvalue	1.25383e-09	8
chr10:94171083_94501355	HHEX	chr10	94171083	94501355	rs1112718	chr10:94479107	1.1114		ENSG00000272817	495	9.75247e-05	0.879087	4.73802e-06	0.0426303	0.0781801	-1	0.523232	NK	eQTL	pvalue	NA	NA
chr3:101645933_101805935	ZPLD1	chr3	101645933	101805935	rs4325907	chr3:101749022	0.9055	ZNF90P1	ENSG00000241738	350	0.000342876	0.894209	1.0482e-05	0.0272585	0.0781793	1	0.174286	THSTAR	eQTL	pvalue	NA	NA
chr19:49738081_49925208	CD37	chr19	49738081	49925208	rs1465697	chr19:49837246	0.8831	SUMO1P4	ENSG00000235555	349	7.48625e-06	0.893653	2.36557e-07	0.0281603	0.0781788	-1	0.458453	CD8naive	eQTL	pvalue	NA	NA
chr17:37869878_38507250	NR1D1	chr17	37869878	38507250	rs883871	chr17:38252660	0.9009	MED1	ENSG00000125686	602	0.273953	0.59652	0.0161848	0.0351636	0.0781787	1	0.347176	NK	eQTL	pvalue	0.999991	1
chr17:40264534_40782389	STAT3	chr17	40264534	40782389	rs1026916	chr17:40529835	0.8784	NBR1	ENSG00000188554	439	7.7709e-09	0.886712	3.0838e-10	0.03511	0.0781781	1	0.300683	monocytes	eQTL	pvalue	0.000436707	4
chr11:118462188_118773904	CXCR5	chr11	118462188	118773904	rs12365699	chr11:118743286	1.1546	CCDC153	ENSG00000248712	507	0.000124364	0.883052	5.45289e-06	0.0386403	0.0781777	-1	0.581854	TREG_MEM	eQTL	pvalue	0.154453	7
chr6:6992891_7245458	RREB1	chr6	6992891	7245458	rs12211604	chr6:7100029	0.9111	F13A1	ENSG00000124491	393	0.0518079	0.836929	0.00193331	0.0311534	0.0781759	1	0.562341	monocytes	eQTL	pvalue	0.00102736	4
chr11:118462188_118773904	CXCR5	chr11	118462188	118773904	rs12365699	chr11:118743286	1.1546	TREH	ENSG00000118094	507	0.000124064	0.880924	5.75284e-06	0.0407702	0.0781756	1	0.739645	TH2	eQTL	pvalue	1.40029e-14	6
chr14:103015542_103459588	TRAF3	chr14	103015542	103459588	rs12588969	chr14:103230758	0.9148	RPL10AP1	ENSG00000244691	442	0.00023732	0.871996	1.35144e-05	0.0495783	0.0781753	-1	0.436652	TFH	eQTL	pvalue	NA	NA
chr19:16444965_16814328	EPS15L1	chr19	16444965	16814328	rs58166386	chr19:16559421	1.095	CYP4F3	ENSG00000186529	286	0.0157353	0.88276	0.00040993	0.0229191	0.0781753	1	0.657343	THSTAR	eQTL	pvalue	6.83108e-14	8
chr19:10423338_10625953	KEAP1	chr19	10423338	10625953	rs28834106	chr19:10592144	1.1381	RAVER1	ENSG00000161847	268	0.000105944	0.900733	2.47728e-06	0.0209837	0.0781745	1	0.608209	TH2	eQTL	pvalue	0.98234	2
chr1:117032885_117104215	CD58	chr1	117032885	117104215	rs10801908	chr1:117090493	1.2398	CD58	ENSG00000116815	38	7.77789e-11	0.918859	2.57747e-13	0.00296678	0.0781744	1	0.0263158	CD8naive	eQTL	pvalue	0.299199	4
chr1:92173722_92239336	TGFBR3	chr1	92173722	92239336	rs12133753	chr1:92222089	1.1329		ENSG00000226773	148	0.00190966	0.906692	2.79594e-05	0.0131967	0.078174	-1	0.337838	TH1	eQTL	pvalue	NA	NA
chr11:118000454_118904452	PHLDB1	chr11	118000454	118904452	rs34026809	chr11:118480695	0.8643	NLRX1	ENSG00000160703	1337	0.000114131	0.810611	1.56515e-05	0.111086	0.0781733	-1	0.643979	TH1	eQTL	pvalue	9.83506e-22	9
chr13:50699049_51121893	DLEU7	chr13	50699049	51121893	rs9568402	chr13:50961957	0.911	SNRPGP14	ENSG00000236577	585	9.02649e-05	0.860304	6.45321e-06	0.0614266	0.0781725	-1	0.495726	CD4naive	eQTL	pvalue	NA	NA
chr16:11020235_11325215	CLEC16A	chr16	11020235	11325215	rs6498163	chr16:11213951	0.8293	LITAF	ENSG00000189067	633	1.17051e-18	0.871749	6.73462e-20	0.0500787	0.0781722	-1	0.248025	TFH	eQTL	pvalue	0.313932	8
chr19:16444965_16814328	EPS15L1	chr19	16444965	16814328	rs58166386	chr19:16559421	1.095	KLF2	ENSG00000127528	401	0.0155333	0.871464	0.000611334	0.0342194	0.0781719	-1	0.25187	TFH	eQTL	pvalue	0.741705	4
chr13:50699049_51121893	DLEU7	chr13	50699049	51121893	rs9568402	chr13:50961957	0.911	EBPL	ENSG00000123179	721	9.02606e-05	0.860254	6.45864e-06	0.0614778	0.0781712	-1	0.503467	TH1	eQTL	pvalue	0.0388533	8
chr17:73033162_73583027	GRB2	chr17	73033162	73583027	rs9900529	chr17:73335776	1.0994	CD300C	ENSG00000167850	838	0.0254808	0.831839	0.00191963	0.0625895	0.078171	1	0.329356	CD4stim	eQTL	pvalue	0.000578296	9
chr19:45110119_45187302	PVR	chr19	45110119	45187302	rs7260482	chr19:45143942	0.9152	IRGC	ENSG00000124449	115	0.182736	0.728773	0.0020848	0.0082363	0.0781706	-1	0.0173913	CD4naive	eQTL	pvalue	0.0437355	5
chr19:10423338_10625953	KEAP1	chr19	10423338	10625953	rs28834106	chr19:10592144	1.1381	NA	ENSG00000266352	254	0.000105893	0.900301	2.52864e-06	0.0214203	0.0781698	1	0.566929	TH1	eQTL	pvalue	NA	NA
chr12:9445978_9939813	CLECL1	chr12	9445978	9939813	rs7977720	chr12:9866349	0.903	VDAC2P2	ENSG00000255776	818	4.42928e-05	0.85845	3.27179e-06	0.0633332	0.0781696	1	0.5978	TREGnaive	eQTL	pvalue	NA	NA
chr3:169388322_169601046	LRRIQ4	chr3	169388322	169601046	rs10936602	chr3:169536637	1.1145	MECOM	ENSG00000085276	174	0.00127361	0.905952	2.06132e-05	0.0145846	0.0781695	-1	0.183908	CD4stim	eQTL	pvalue	0.999085	1
chr1:92652691_93519650	EVI5	chr1	92652691	93519650	rs139504223	chr1:93152635	0.8655	WDR82P2	ENSG00000241318	296	2.49759e-07	0.900907	5.82235e-09	0.0209237	0.078169	1	0.581081	monocytes	eQTL	pvalue	NA	NA
chr20:62214158_62483911	SLC2A4RG	chr20	62214158	62483911	rs6742	chr20:62374441	1.1727	SOX18	ENSG00000203883	655	0.0248949	0.84293	0.00155151	0.0524552	0.0781687	-1	0.512977	TFH	eQTL	pvalue	NA	6
chr1:85416840_86010196	BCL10	chr1	85416840	86010196	rs35486093	chr1:85729820	0.8357		ENSG00000199934	1230	1.16246e-05	0.83177	1.2596e-06	0.0900489	0.0781686	1	0.500813	THSTAR	eQTL	pvalue	NA	NA
chr2:68537842_68865032	PLEK	chr2	68537842	68865032	rs12622670	chr2:68646536	1.1127	GFPT1	ENSG00000198380	476	4.30794e-05	0.884088	1.84076e-06	0.0376984	0.0781684	-1	0.310924	TFH	eQTL	pvalue	0.974568	2
chr16:11020235_11325215	CLEC16A	chr16	11020235	11325215	rs6498163	chr16:11213951	0.8293	MTCYBP33	ENSG00000263241	633	1.1586e-18	0.862881	7.92612e-20	0.0589526	0.0781668	-1	0.579779	CD8stim	eQTL	pvalue	NA	NA
chr16:29841225_30438138	TBX6	chr16	29841225	30438138	rs3809627	chr16:30103160	0.9076	ASPHD1	ENSG00000174939	310	0.00895825	0.884009	0.000290374	0.0285762	0.078166	-1	0.641935	Bnaive	eQTL	pvalue	0.120036	6
chr1:120135045_120341256	PHGDH	chr1	120135045	120341256	rs483180	chr1:120267505	0.8974	RBMX2P3	ENSG00000223575	307	0.00044677	0.895648	1.28725e-05	0.0257276	0.0781651	1	0.62215	THSTAR	eQTL	pvalue	NA	NA
chr1:160162872_160430469	VANGL2	chr1	160162872	160430469	rs3737798	chr1:160389984	1.0911	MPZ	ENSG00000158887	193	0.050959	0.833574	0.00215352	0.0351486	0.0781651	-1	0.212435	M2	eQTL	pvalue	0.691716	4
chr10:5989954_6190329	IL2RA	chr10	5989954	6190329	rs12722559	chr10:6070273	1.2494	AKR1C2	ENSG00000151632	108	2.79962e-11	0.912388	2.92287e-13	0.0094474	0.0781645	-1	0.592593	TH1	eQTL	pvalue	0.00410317	8
chr3:27682041_27839134	EOMES	chr3	27682041	27839134	rs13327021	chr3:27783015	0.8912	NA	ENSG00000221573	261	1.4483e-05	0.897336	3.96444e-07	0.0244848	0.0781641	1	0.685824	Bnaive	eQTL	pvalue	NA	NA
chr17:34665281_34997201	ZNHIT3	chr17	34665281	34997201	rs4796224	chr17:34842521	0.9181	NA	ENSG00000267326	233	0.0155255	0.887422	0.000326112	0.0185621	0.078164	1	0.600858	NK	eQTL	pvalue	NA	NA
chr16:11020235_11325362	CLEC16A	chr16	11020235	11325362	rs2286974	chr16:11114512	0.8477	LITAF	ENSG00000189067	634	1.17038e-18	0.871656	6.74825e-20	0.0501802	0.0781638	-1	0.247634	TFH	eQTL	pvalue	0.313932	8
chr14:103015542_103459588	TRAF3	chr14	103015542	103459588	rs12588969	chr14:103230758	0.9148	RPL23AP11	ENSG00000230988	442	0.000241558	0.887569	9.27898e-06	0.0340161	0.0781637	-1	0.357466	CD8naive	eQTL	pvalue	NA	NA
chr16:1041953_1105201	SOX8	chr16	1041953	1105201	rs405343	chr16:1067832	0.8884	NME4	ENSG00000103202	146	0.00593373	0.903762	7.97016e-05	0.0120611	0.0781636	1	0.650685	TH2	eQTL	pvalue	0.134066	9
chr19:49738081_49925208	CD37	chr19	49738081	49925208	rs1465697	chr19:49837246	0.8831	BCL2L12	ENSG00000126453	348	7.49127e-06	0.894253	2.31664e-07	0.0275762	0.0781633	-1	0.091954	NK	eQTL	pvalue	1.55699e-05	8
chr16:1041953_1105201	SOX8	chr16	1041953	1105201	rs405343	chr16:1067832	0.8884	METTL26	ENSG00000130731	146	0.00592101	0.901824	9.24245e-05	0.0139989	0.0781633	-1	0.527397	CD8naive	eQTL	pvalue	NA	9
chr22:50935082_51045816	ODF3B	chr22	50935082	51045816	rs140522	chr22:50971266	0.8953	NA	ENSG00000130489	236	0.000153702	0.902278	3.31867e-06	0.0194034	0.078162	1	0.266949	TREG_MEM	eQTL	pvalue	NA	10
chr11:118000454_118904452	PHLDB1	chr11	118000454	118904452	rs34026809	chr11:118480695	0.8643	MCAM	ENSG00000076706	965	0.000118991	0.845069	1.08024e-05	0.0766398	0.0781617	-1	0.459067	TH1	eQTL	pvalue	0.0547531	4
chr19:10744807_11274530	SMARCA4	chr19	10744807	11274530	rs12609500	chr19:11173928	1.0997	CCDC159	ENSG00000183401	776	0.0234924	0.837136	0.00167297	0.059537	0.0781612	1	0.601804	monocytes	eQTL	pvalue	9.21304e-05	5
chr16:29841225_30438138	TBX6	chr16	29841225	30438138	rs3809627	chr16:30103160	0.9076	SMG1P6	ENSG00000254634	310	0.00899622	0.887757	0.000252445	0.0248334	0.078161	-1	0.322581	monocytes	eQTL	pvalue	NA	NA
chr2:231046312_231217225	SP140	chr2	231046312	231217225	rs35540610	chr2:231121829	1.1447	GCSIR	ENSG00000232520	436	6.49185e-07	0.884824	2.72143e-08	0.0370143	0.0781609	-1	0.295872	TH17	eQTL	pvalue	NA	NA
chr1:117032885_117104215	CD58	chr1	117032885	117104215	rs10801908	chr1:117090493	1.2398	CNOT7P2	ENSG00000232185	38	7.77838e-11	0.918917	2.5401e-13	0.00292264	0.0781607	1	1	TFH	eQTL	pvalue	NA	NA
chr6:135188731_135538639	MYB	chr6	135188731	135538639	rs2327586	chr6:135495226	1.1113	FAM8A6P	ENSG00000218772	480	0.000649376	0.882624	2.84113e-05	0.0385381	0.0781603	-1	0.566667	NK	eQTL	pvalue	NA	NA
chr16:11020235_11325362	CLEC16A	chr16	11020235	11325362	rs2286974	chr16:11114512	0.8477	MTCYBP33	ENSG00000263241	634	1.1585e-18	0.862808	7.93677e-20	0.0590318	0.0781602	-1	0.580442	CD8stim	eQTL	pvalue	NA	NA
chr13:50699049_51121893	DLEU7	chr13	50699049	51121893	rs9568402	chr13:50961957	0.911	SPRYD7	ENSG00000123178	735	9.0117e-05	0.858895	6.6024e-06	0.0628486	0.0781595	-1	0.314286	monocytes	eQTL	pvalue	0.0911572	7
chr17:37869878_38507250	NR1D1	chr17	37869878	38507250	rs883871	chr17:38252660	0.9009	STAC2	ENSG00000141750	537	0.273797	0.595899	0.0164409	0.0357044	0.0781589	1	0.407821	TREGnaive	eQTL	pvalue	1.6604e-05	6
chr6:90804863_91086379	BACH2	chr6	90804863	91086379	rs72928038	chr6:90976768	0.8517	DNAJC19P6	ENSG00000220871	291	3.34813e-05	0.896824	9.3561e-07	0.0249829	0.0781589	1	0.721649	THSTAR	eQTL	pvalue	NA	NA
chr11:46876450_47860184	MYBPC3	chr11	46876450	47860184	rs2269434	chr11:47360412	0.9175	RNA5SP340	ENSG00000252941	1110	0.0264545	0.811779	0.00264113	0.0809671	0.0781587	1	0.65045	CD8stim	eQTL	pvalue	NA	NA
chr19:49738081_49925208	CD37	chr19	49738081	49925208	rs1465697	chr19:49837246	0.8831	FUT2	ENSG00000176920	349	7.4665e-06	0.891296	2.5647e-07	0.0305373	0.0781585	1	0.65043	CD4naive	eQTL	pvalue	5.46581e-12	10
chr12:57855180_58473351	OS9	chr12	57855180	58473351	rs701006	chr12:58106836	1.1206	SLC26A10	ENSG00000135502	762	1.76888e-06	0.850962	1.47495e-07	0.0708778	0.0781585	1	0.791339	CD8stim	eQTL	pvalue	1.165e-09	8
chr19:10258259_10897760	TYK2	chr19	10258259	10897760	rs34536443	chr19:10463118	1.3037		ENSG00000267607	883	9.96479e-05	0.847221	8.77311e-06	0.0745121	0.0781581	1	0.659117	CD8naive	eQTL	pvalue	NA	NA
chr14:52228101_52368559	GNG2	chr14	52228101	52368559	rs11852059	chr14:52306091	0.908		ENSG00000261208	370	0.069174	0.821047	0.00246322	0.0291585	0.0781568	1	0.624324	TH17	eQTL	pvalue	NA	NA
chr8:129120060_129270866	MYC	chr8	129120060	129270866	rs7819665	chr8:129177769	0.893	RNVU1-32	ENSG00000207110	372	0.00288943	0.889018	9.72343e-05	0.0298388	0.0781563	1	0.610215	NK	eQTL	pvalue	NA	NA
chr13:50699049_51121893	DLEU7	chr13	50699049	51121893	rs9568402	chr13:50961957	0.911	RNASEH2B-AS1	ENSG00000233672	765	8.94775e-05	0.8528	7.24236e-06	0.0689479	0.0781553	1	0.454902	CD4stim	eQTL	pvalue	NA	NA
chr16:1041953_1105201	SOX8	chr16	1041953	1105201	rs405343	chr16:1067832	0.8884	CHTF18	ENSG00000127586	145	0.00591857	0.901452	9.49205e-05	0.0143791	0.0781551	-1	0.2	NK	eQTL	pvalue	NA	7
chr16:29841225_30438138	TBX6	chr16	29841225	30438138	rs3809627	chr16:30103160	0.9076	MAZ	ENSG00000103495	310	0.00892499	0.880727	0.000323749	0.0318697	0.0781544	-1	0.1	M2	eQTL	pvalue	0.95397	2
chr11:118447156_118807735	CXCR5	chr11	118447156	118807735	rs6589706	chr11:118747813	1.088	HYOU1	ENSG00000149428	548	0.000123484	0.876822	6.33352e-06	0.0448943	0.0781541	1	0.490876	TREGnaive	eQTL	pvalue	0.999779	2
chr11:65354926_66061233	TSGA10IP	chr11	65354926	66061233	rs531612	chr11:65705432	0.9155	TM7SF2	ENSG00000149809	740	0.00337839	0.860146	0.000228482	0.0580938	0.0781537	1	0.493243	Bnaive	eQTL	pvalue	0.000447934	6
chr16:11193828_11521191	RMI2	chr16	11193828	11521191	rs146566517	chr16:11353879	0.469	RNU6-633P	ENSG00000199482	1055	2.20309e-18	0.829491	2.45501e-19	0.0923562	0.0781527	-1	0.459716	THSTAR	eQTL	pvalue	NA	NA
chr19:18164862_18409068	MPV17L2	chr19	18164862	18409068	rs4808760	chr19:18301979	0.8741	ARRDC2	ENSG00000105643	481	6.99101e-08	0.877085	3.57414e-09	0.0447626	0.0781525	-1	0.640333	CD8naive	eQTL	pvalue	5.13483e-05	8
chr13:50699049_51121893	DLEU7	chr13	50699049	51121893	rs9568402	chr13:50961957	0.911	MIR16-1	ENSG00000208006	765	8.9636e-05	0.854311	7.08425e-06	0.067441	0.0781513	1	0.320261	TH17	eQTL	pvalue	NA	NA
chr6:135591392_136145479	AHI1	chr6	135591392	136145479	rs4896153	chr6:135833463	0.8708	BCLAF1	ENSG00000029363	622	3.53544e-08	0.871732	2.03576e-09	0.0501175	0.0781507	-1	0.323151	CD8naive	eQTL	pvalue	NA	6
chr1:85416840_86010196	BCL10	chr1	85416840	86010196	rs35486093	chr1:85729820	0.8357	COL24A1	ENSG00000171502	801	1.20085e-05	0.859237	8.75968e-07	0.0625994	0.0781506	1	0.37578	CD4stim	eQTL	pvalue	1.06341e-25	6
chr14:52228101_52368559	GNG2	chr14	52228101	52368559	rs11852059	chr14:52306091	0.908	PTGDR	ENSG00000168229	370	0.0693834	0.823532	0.00225436	0.0266795	0.0781506	-1	0.635135	CD8stim	eQTL	pvalue	4.02093e-05	9
chr19:49738081_49925208	CD37	chr19	49738081	49925208	rs1465697	chr19:49837246	0.8831	ZNF114-AS1	ENSG00000268186	113	0.0369039	0.875996	0.000364973	0.0085853	0.0781503	1	0.831858	Bnaive	eQTL	pvalue	NA	NA
chr11:118447156_118807735	CXCR5	chr11	118447156	118807735	rs6589706	chr11:118747813	1.088		ENSG00000254561	510	0.000122918	0.872804	6.89993e-06	0.0489162	0.0781496	-1	0.662745	Bnaive	eQTL	pvalue	NA	NA
chr16:29841225_30438138	TBX6	chr16	29841225	30438138	rs3809627	chr16:30103160	0.9076	TLCD3B	ENSG00000149926	311	0.00899883	0.888032	0.000249768	0.0245697	0.0781495	-1	0.286174	THSTAR	eQTL	pvalue	NA	3
chr16:11020235_11325215	CLEC16A	chr16	11020235	11325215	rs6498163	chr16:11213951	0.8293	RPS23P6	ENSG00000241641	339	1.57024e-18	0.894155	4.87751e-20	0.0276962	0.0781492	-1	0.451327	TREG_MEM	eQTL	pvalue	NA	NA
chr13:50699049_51121893	DLEU7	chr13	50699049	51121893	rs9568402	chr13:50961957	0.911	CTAGE10P	ENSG00000181358	765	9.02387e-05	0.860055	6.48185e-06	0.0616996	0.078149	-1	0.501961	TREGnaive	eQTL	pvalue	NA	NA
chr11:118447156_118807735	CXCR5	chr11	118447156	118807735	rs6589706	chr11:118747813	1.088		ENSG00000254406	123	0.000222698	0.910371	2.77225e-06	0.0112546	0.0781487	-1	0.341463	CD8naive	eQTL	pvalue	NA	NA
chr3:119102250_119275236	TIMMDC1	chr3	119102250	119275236	rs9843355	chr3:119228508	1.1432		ENSG00000239835	361	3.74463e-05	0.889768	1.35191e-06	0.0320448	0.078148	-1	0.293629	CD4stim	eQTL	pvalue	NA	NA
chr16:11020235_11325215	CLEC16A	chr16	11020235	11325215	rs6498163	chr16:11213951	0.8293	NUBP1	ENSG00000103274	632	1.16251e-18	0.865791	7.53791e-20	0.0560614	0.0781473	-1	0.625	Bnaive	eQTL	pvalue	6.6628e-08	9
chr19:10258259_10897760	TYK2	chr19	10258259	10897760	rs34536443	chr19:10463118	1.3037	QTRT1	ENSG00000213339	883	0.000100367	0.853336	8.05528e-06	0.068409	0.0781468	1	0.646659	TH2	eQTL	pvalue	0.00022325	7
chr15:90831146_91201561	ZNF774	chr15	90831146	91201561	rs6496663	chr15:90887584	0.9043		ENSG00000259677	929	0.00631975	0.833129	0.000620976	0.0817847	0.0781459	1	0.435953	TH1	eQTL	pvalue	NA	NA
chr12:123192738_124002762	PITPNM2	chr12	123192738	124002762	rs7975763	chr12:123604053	0.886		ENSG00000256249	1092	0.00032195	0.837241	3.24308e-05	0.084259	0.0781455	-1	0.411172	monocytes	eQTL	pvalue	NA	NA
chr11:60760530_60835043	CD6	chr11	60760530	60835043	rs4939490	chr11:60793651	1.1464		ENSG00000257052	172	1.56625e-09	0.904377	3.04043e-11	0.0174778	0.0781455	-1	0.354651	NK	eQTL	pvalue	NA	NA
chr1:2407781_2779397	PRXL2B	chr1	2407781	2779397	rs6670198	chr1:2520527	0.865	CFAP74	ENSG00000142609	307	1.13848e-11	0.89824	3.00303e-13	0.0236152	0.0781452	-1	0.0846906	NK	eQTL	pvalue	NA	5
chr16:1041953_1105201	SOX8	chr16	1041953	1105201	rs405343	chr16:1067832	0.8884	TPSAB1	ENSG00000172236	146	0.00591379	0.900726	9.97564e-05	0.0151157	0.0781451	-1	0.335616	CD4stim	eQTL	pvalue	4.56498e-05	10
chr2:60958287_61741947	PUS10	chr2	60958287	61741947	rs1177228	chr2:61242410	1.1134		ENSG00000271955	437	0.0020394	0.880389	9.12996e-05	0.0393349	0.0781451	-1	0.434783	CD8naive	eQTL	pvalue	NA	NA
chr22:22017142_22349088	MAPK1	chr22	22017142	22349088	rs9610458	chr22:22205353	1.121		ENSG00000234630	648	8.84522e-07	0.871867	5.07919e-08	0.0499871	0.0781449	1	0.728395	Bnaive	eQTL	pvalue	NA	NA
chr1:101213532_101663312	SLC30A7	chr1	101213532	101663312	rs11578655	chr1:101412902	0.8673		ENSG00000230287	665	6.41827e-10	0.867322	4.0413e-11	0.0545333	0.0781447	1	0.560902	THSTAR	eQTL	pvalue	NA	NA
chr16:1041953_1105201	SOX8	chr16	1041953	1105201	rs405343	chr16:1067832	0.8884	HBZ	ENSG00000130656	146	0.00593674	0.90422	7.68176e-05	0.0116219	0.0781443	1	0.431507	CD8stim	eQTL	pvalue	0.0166772	10
chr13:50638834_51060809	KCNRG	chr13	50638834	51060809	rs9591325	chr13:50811220	1.2366	TRIM13	ENSG00000204977	625	9.01371e-05	0.859086	6.58407e-06	0.0626738	0.0781436	-1	0.3024	TREG_MEM	eQTL	pvalue	0.505142	3
chr16:11020235_11325362	CLEC16A	chr16	11020235	11325362	rs2286974	chr16:11114512	0.8477	RPS23P6	ENSG00000241641	340	1.57013e-18	0.894089	4.88995e-20	0.0277671	0.0781435	-1	0.45	TREG_MEM	eQTL	pvalue	NA	NA
chr6:127955546_128297436	PTPRK	chr6	127955546	128297436	rs802730	chr6:128280104	1.1211	YWHAZP4	ENSG00000213131	477	0.000109913	0.884291	4.66477e-06	0.0374515	0.0781428	1	0.532495	CD4naive	eQTL	pvalue	NA	NA
chr16:11020235_11325362	CLEC16A	chr16	11020235	11325362	rs2286974	chr16:11114512	0.8477	NUBP1	ENSG00000103274	633	1.16243e-18	0.865731	7.54675e-20	0.0561272	0.0781418	-1	0.625592	Bnaive	eQTL	pvalue	6.6628e-08	9
chr3:121369811_122211421	CD86	chr3	121369811	122211421	rs75937181	chr3:121783015	1.2386	PARP9	ENSG00000138496	1757	7.42907e-08	0.786716	1.27691e-08	0.135143	0.0781417	1	0.743882	Bnaive	eQTL	pvalue	5.14044e-06	5
chr1:85609016_85939177	SYDE2	chr1	85609016	85939177	rs11161550	chr1:85682020	0.9597	SPATA1	ENSG00000122432	763	1.2035e-05	0.861132	8.49611e-07	0.0607135	0.0781411	-1	0.496723	CD8stim	eQTL	pvalue	NA	NA
chr7:149128286_149433143	ZNF746	chr7	149128286	149433143	rs354033	chr7:149289464	1.114	ZNF212	ENSG00000170260	460	0.000698446	0.873257	3.83462e-05	0.0478656	0.0781404	1	0.515217	TH1	eQTL	pvalue	1.8861e-06	6
chr6:159323833_159522796	TAGAP	chr6	159323833	159522796	rs1738074	chr6:159465977	0.8925	TAGAP	ENSG00000164691	439	3.52347e-06	0.877365	1.78987e-07	0.0444908	0.0781404	-1	0.209567	CD4naive	eQTL	pvalue	0.927103	3
chr1:117032885_117104215	CD58	chr1	117032885	117104215	rs10801908	chr1:117090493	1.2398	NAP1L4P1	ENSG00000177173	38	7.77778e-11	0.918846	2.61775e-13	0.0030144	0.0781394	-1	0.710526	TH17	eQTL	pvalue	NA	NA
chr3:169388322_169601046	LRRIQ4	chr3	169388322	169601046	rs10936602	chr3:169536637	1.1145	CLDN11	ENSG00000013297	174	0.00127567	0.907418	1.85953e-05	0.0131492	0.0781384	1	0.54023	TH2	eQTL	pvalue	0.328912	2
chr1:160698276_160925186	SLAMF7	chr1	160698276	160925186	rs983494	chr1:160703965	1.1061	MPZ	ENSG00000158887	386	0.0740561	0.818394	0.0024471	0.0269648	0.0781382	1	0.764249	monocytes	eQTL	pvalue	0.691716	4
chr5:35728440_36153781	IL7R	chr5	35728440	36153781	rs10063294	chr5:35877505	0.9057	SKP2	ENSG00000145604	785	7.23731e-05	0.828098	8.19444e-06	0.0936833	0.0781381	1	0.676433	TFH	eQTL	pvalue	0.994259	2
chr5:158670938_158862238	IL12B	chr5	158670938	158862238	rs2546890	chr5:158759900	1.1241		ENSG00000223908	261	1.30516e-06	0.901196	3.0041e-08	0.0206648	0.0781378	1	0.586207	Bnaive	eQTL	pvalue	NA	NA
chr19:16444965_16814328	EPS15L1	chr19	16444965	16814328	rs58166386	chr19:16559421	1.095	CYP4F22	ENSG00000171954	188	0.0162193	0.890646	0.000269637	0.0147284	0.0781371	-1	0.489362	monocytes	eQTL	pvalue	0.000303611	5
chr16:85964563_86021505	IRF8	chr16	85964563	86021505	rs35703946	chr16:86021505	1.1883		ENSG00000270124	209	0.0118042	0.8581	0.00070612	0.0512527	0.0781369	-1	0.325359	TFH	eQTL	pvalue	NA	NA
chr3:121369811_122211421	CD86	chr3	121369811	122211421	rs75937181	chr3:121783015	1.2386	PARP15	ENSG00000173200	1759	6.81505e-08	0.721693	1.89098e-08	0.200171	0.0781363	1	0.594656	THSTAR	eQTL	pvalue	2.70928e-07	6
chr19:6615889_6693163	TNFSF14	chr19	6615889	6693163	rs1077667	chr19:6668972	1.164	TEX45	ENSG00000198723	261	9.72982e-07	0.903485	1.98766e-08	0.0183787	0.0781348	-1	0.559387	TREGnaive	eQTL	pvalue	NA	10
chr16:1041953_1105201	SOX8	chr16	1041953	1105201	rs405343	chr16:1067832	0.8884	RHOT2	ENSG00000140983	146	0.00593259	0.903588	8.10312e-05	0.0122637	0.0781345	1	0.369863	TH17	eQTL	pvalue	9.27431e-12	8
chr1:160162872_160430469	VANGL2	chr1	160162872	160430469	rs3737798	chr1:160389984	1.0911	PCP4L1	ENSG00000248485	236	0.051582	0.850605	0.00112962	0.0185497	0.0781336	-1	0.29661	CD4stim	eQTL	pvalue	0.223986	9
chr11:118462188_118773904	CXCR5	chr11	118462188	118773904	rs12365699	chr11:118743286	1.1546		ENSG00000254740	508	0.000119956	0.879027	5.83959e-06	0.0427137	0.0781331	-1	0.161417	THSTAR	eQTL	pvalue	NA	NA
chr19:45110119_45187302	PVR	chr19	45110119	45187302	rs7260482	chr19:45143942	0.9152	KCNN4	ENSG00000104783	115	0.182938	0.729582	0.0018894	0.00745704	0.0781331	-1	0.443478	TH2	eQTL	pvalue	8.36466e-06	6
chr3:169388322_169601046	LRRIQ4	chr3	169388322	169601046	rs10936602	chr3:169536637	1.1145	PHC3	ENSG00000173889	174	0.0012697	0.903174	2.45686e-05	0.0173982	0.0781331	-1	0.545977	TH2	eQTL	pvalue	0.999956	1
chr22:22017142_22349088	MAPK1	chr22	22017142	22349088	rs9610458	chr22:22205353	1.121	IGLL5	ENSG00000254709	246	5.97729e-06	0.901486	1.35616e-07	0.0203752	0.078133	1	0.528455	monocytes	eQTL	pvalue	NA	10
chr1:157481253_157815203	FCRL3	chr1	157481253	157815203	rs2317231	chr1:157686337	1.1058		ENSG00000272405	362	0.00251665	0.8682	0.000148068	0.0510028	0.078132	-1	0.124309	THSTAR	eQTL	pvalue	NA	NA
chr1:200671993_201056749	INAVA	chr1	200671993	201056749	rs59655222	chr1:200875897	1.1311	GPR25	ENSG00000170128	770	2.79571e-06	0.858573	2.0635e-07	0.0632926	0.0781313	-1	0.458442	TH17	eQTL	pvalue	0.00563545	8
chr16:79108045_79129738	WWOX	chr16	79108045	79129738	rs12925972	chr16:79111297	1.0992		ENSG00000260479	26	0.0508476	0.868807	0.000126789	0.00208825	0.0781308	-1	0.0769231	NK	eQTL	pvalue	NA	NA
chr3:169388322_169601046	LRRIQ4	chr3	169388322	169601046	rs10936602	chr3:169536637	1.1145	SEC62-AS1	ENSG00000240373	174	0.00127535	0.907191	1.89255e-05	0.0133841	0.0781306	-1	0.396552	Bnaive	eQTL	pvalue	NA	NA
chr16:85964563_86021505	IRF8	chr16	85964563	86021505	rs35703946	chr16:86021505	1.1883	RNU1-103P	ENSG00000252311	209	0.0122716	0.892074	0.000238854	0.0172852	0.0781305	-1	0.779904	CD8naive	eQTL	pvalue	NA	NA
chr7:149128286_149433143	ZNF746	chr7	149128286	149433143	rs354033	chr7:149289464	1.114	KRBA1	ENSG00000133619	465	0.000705236	0.881746	3.15644e-05	0.0393863	0.0781304	1	0.425806	CD4naive	eQTL	pvalue	1.47476e-12	7
chr13:50699049_51121893	DLEU7	chr13	50699049	51121893	rs9568402	chr13:50961957	0.911	ARL11	ENSG00000152213	765	9.02205e-05	0.859882	6.50195e-06	0.0618912	0.0781301	-1	0.401307	CD8naive	eQTL	pvalue	8.09182e-06	10
chr19:10744807_11274530	SMARCA4	chr19	10744807	11274530	rs12609500	chr19:11173928	1.0997	ZNF69	ENSG00000198429	487	0.0242554	0.852387	0.00125357	0.043975	0.0781295	1	0.632444	TREG_MEM	eQTL	pvalue	7.35112e-05	10
chr16:1041953_1105201	SOX8	chr16	1041953	1105201	rs405343	chr16:1067832	0.8884	SNHG9	ENSG00000255198	146	0.00592247	0.902048	9.11842e-05	0.0138101	0.0781288	-1	0.30137	CD8naive	eQTL	pvalue	NA	NA
chr14:103199716_103463149	TRAF3	chr14	103199716	103463149	rs12147246	chr14:103265844	0.9054		ENSG00000269958	239	0.000245574	0.902323	5.27315e-06	0.0192972	0.0781288	1	0.870293	TREGnaive	eQTL	pvalue	NA	NA
chr13:50699049_51121893	DLEU7	chr13	50699049	51121893	rs9568402	chr13:50961957	0.911	RNA5SP29	ENSG00000222920	765	8.9475e-05	0.852776	7.24766e-06	0.0689985	0.0781285	-1	0.454902	TH2	eQTL	pvalue	NA	NA
chr19:16444965_16814328	EPS15L1	chr19	16444965	16814328	rs58166386	chr19:16559421	1.095		ENSG00000269836	401	0.0155358	0.871605	0.00060958	0.0341211	0.0781285	1	0.581047	TH17	eQTL	pvalue	NA	NA
chr6:127955546_128297436	PTPRK	chr6	127955546	128297436	rs802730	chr6:128280104	1.1211	YWHAZP4	ENSG00000213131	443	0.000110363	0.887905	4.21731e-06	0.0338516	0.0781284	1	0.505643	monocytes	eQTL	pvalue	NA	NA
chr17:34665281_34997201	ZNHIT3	chr17	34665281	34997201	rs4796224	chr17:34842521	0.9181	NA	ENSG00000167230	242	0.0154727	0.88441	0.000379424	0.0216095	0.0781283	1	0.409091	CD8naive	eQTL	pvalue	NA	9
chr11:118447156_118807735	CXCR5	chr11	118447156	118807735	rs6589706	chr11:118747813	1.088	USP2	ENSG00000036672	557	0.000121931	0.867886	7.57745e-06	0.0538571	0.0781276	-1	0.170557	CD8stim	eQTL	pvalue	0.185181	3
chr1:117032885_117104215	CD58	chr1	117032885	117104215	rs10801908	chr1:117090493	1.2398	ATP1A1	ENSG00000163399	36	7.77943e-11	0.919041	2.46325e-13	0.00283189	0.0781271	-1	0	monocytes	eQTL	pvalue	0.999994	1
chr1:157481253_157815203	FCRL3	chr1	157481253	157815203	rs2317231	chr1:157686337	1.1058	CD1E	ENSG00000158488	636	0.000176888	0.872678	9.94973e-06	0.049009	0.0781261	1	0.611635	CD8stim	eQTL	pvalue	8.77644e-13	9
chr14:75945376_76028941	BATF	chr14	75945376	76028941	rs34695601	chr14:76014298	1.1157	RNA5SP387	ENSG00000201096	136	0.013691	0.895987	0.000184742	0.012012	0.0781256	1	0.389706	TH17	eQTL	pvalue	NA	NA
chr11:46876450_47860184	MYBPC3	chr11	46876450	47860184	rs2269434	chr11:47360412	0.9175		ENSG00000252874	1109	0.026604	0.816349	0.00249331	0.0764298	0.078124	-1	0.37872	CD8naive	eQTL	pvalue	NA	NA
chr17:43279320_43781083	MAP3K14	chr17	43279320	43781083	rs7222450	chr17:43407670	1.1034	NA	ENSG00000265821	770	0.00759311	0.848245	0.000586603	0.0654528	0.0781223	-1	0.175325	CD8naive	eQTL	pvalue	NA	NA
chr13:50699049_51121893	DLEU7	chr13	50699049	51121893	rs9568402	chr13:50961957	0.911	CTAGE10P	ENSG00000181358	765	8.97407e-05	0.855308	6.98266e-06	0.0664728	0.0781223	-1	0.482353	TH17	eQTL	pvalue	NA	NA
chr13:50699049_51121893	DLEU7	chr13	50699049	51121893	rs9568402	chr13:50961957	0.911	NA	ENSG00000229323	765	8.84878e-05	0.843367	8.23556e-06	0.0784141	0.0781217	1	0.637908	TFH	eQTL	pvalue	NA	NA
chr1:160162872_160430469	VANGL2	chr1	160162872	160430469	rs3737798	chr1:160389984	1.0911	ATP1A4	ENSG00000132681	273	0.0416307	0.853909	0.00122808	0.0251117	0.0781208	1	0.512821	M2	eQTL	pvalue	1.89733e-11	6
chr1:2407781_2779397	PRXL2B	chr1	2407781	2779397	rs6670198	chr1:2520527	0.865	SMIM1	ENSG00000235169	91	5.06574e-11	0.914643	4.05094e-13	0.00723604	0.0781207	-1	0.417582	TH1	eQTL	pvalue	NA	10
chr19:10423338_10625953	KEAP1	chr19	10423338	10625953	rs28834106	chr19:10592144	1.1381	KRI1	ENSG00000129347	270	0.000105833	0.899788	2.59482e-06	0.021983	0.0781206	-1	0.211111	NK	eQTL	pvalue	8.4034e-09	5
chr17:34665281_34997201	ZNHIT3	chr17	34665281	34997201	rs4796224	chr17:34842521	0.9181	AP2B1	ENSG00000006125	108	0.0207887	0.891958	0.00020979	0.00892309	0.0781205	-1	0.231481	TH1	eQTL	pvalue	0.999667	1
chr11:118000454_118904452	PHLDB1	chr11	118000454	118904452	rs34026809	chr11:118480695	0.8643		ENSG00000254561	670	0.000117944	0.864309	7.84985e-06	0.0574463	0.0781191	1	0.329851	THSTAR	eQTL	pvalue	NA	NA
chr6:90804863_91086379	BACH2	chr6	90804863	91086379	rs72928038	chr6:90976768	0.8517	CASP8AP2	ENSG00000118412	290	3.3462e-05	0.896308	9.5636e-07	0.0255388	0.078119	-1	0.351724	M2	eQTL	pvalue	NA	NA
chr11:118447156_118807735	CXCR5	chr11	118447156	118807735	rs6589706	chr11:118747813	1.088	TREH	ENSG00000118094	548	0.000123807	0.879119	6.01499e-06	0.0426325	0.0781183	1	0.425182	TREGnaive	eQTL	pvalue	1.40029e-14	6
chr19:10258259_10897760	TYK2	chr19	10258259	10897760	rs34536443	chr19:10463118	1.3037	MIR4322	ENSG00000264266	875	0.000100187	0.851808	8.23855e-06	0.0699672	0.0781158	1	0.434286	monocytes	eQTL	pvalue	NA	NA
chr17:40264534_40782389	STAT3	chr17	40264534	40782389	rs1026916	chr17:40529835	0.8784	TUBG2	ENSG00000037042	493	7.7203e-09	0.880937	3.59545e-10	0.0409484	0.0781141	1	0.612576	monocytes	eQTL	pvalue	0.00431002	5
chr1:85609016_85939177	SYDE2	chr1	85609016	85939177	rs11161550	chr1:85682020	0.9597	GNG5	ENSG00000174021	764	1.1982e-05	0.857342	9.0297e-07	0.0645315	0.0781141	-1	0.455497	TFH	eQTL	pvalue	0.524989	9
chr16:1041953_1105201	SOX8	chr16	1041953	1105201	rs405343	chr16:1067832	0.8884		ENSG00000261430	146	0.00593135	0.9034	8.24001e-05	0.0124722	0.0781138	1	0.465753	TH17	eQTL	pvalue	NA	NA
chr17:34665281_34997201	ZNHIT3	chr17	34665281	34997201	rs4796224	chr17:34842521	0.9181	NA	ENSG00000132130	233	0.0154854	0.885128	0.000367113	0.0209057	0.0781136	1	0.622318	NK	eQTL	pvalue	NA	4
chr13:50638834_51060809	KCNRG	chr13	50638834	51060809	rs9591325	chr13:50811220	1.2366	DLEU7	ENSG00000186047	625	9.0127e-05	0.85899	6.59735e-06	0.0628005	0.0781125	1	0.448	CD8naive	eQTL	pvalue	0.0310205	9
chr2:112425029_112642886	ANAPC1	chr2	112425029	112642886	rs71252597	chr2:112492986	0.8024		ENSG00000230499	307	0.000956768	0.893018	2.99574e-05	0.0278832	0.0781121	1	0.13355	TREG_MEM	eQTL	pvalue	NA	NA
chr16:1041953_1105201	SOX8	chr16	1041953	1105201	rs405343	chr16:1067832	0.8884		ENSG00000260425	146	0.00593663	0.904204	7.71347e-05	0.0116702	0.078112	1	0.746575	CD8naive	eQTL	pvalue	NA	NA
chr15:79125587_79260741	RASGRF1	chr15	79125587	79260741	rs62013236	chr15:79247482	1.1334		ENSG00000260988	327	0.0531354	0.840764	0.00166833	0.02632	0.0781119	1	0.740061	TH2	eQTL	pvalue	NA	NA
chr13:99570862_100512004	UBAC2	chr13	99570862	100512004	rs77654077	chr13:100026952	1.7768	FARP1-AS1	ENSG00000231194	1039	0.0120264	0.789606	0.00180529	0.11845	0.0781117	-1	0.460058	NK	eQTL	pvalue	NA	NA
chr19:16444965_16814328	EPS15L1	chr19	16444965	16814328	rs58166386	chr19:16559421	1.095		ENSG00000269836	373	0.0155158	0.870434	0.000630768	0.0353078	0.0781114	1	0.329759	M2	eQTL	pvalue	NA	NA
chr1:85609016_85939177	SYDE2	chr1	85609016	85939177	rs11161550	chr1:85682020	0.9597	SPATA1	ENSG00000122432	766	1.20886e-05	0.864962	7.96535e-07	0.0569157	0.0781096	-1	0.578329	NK	eQTL	pvalue	NA	NA
chr19:6615889_6693163	TNFSF14	chr19	6615889	6693163	rs1077667	chr19:6668972	1.164	NA	ENSG00000265353	261	9.72285e-07	0.902838	2.06012e-08	0.0190516	0.0781092	1	0.272031	TFH	eQTL	pvalue	NA	NA
chr16:29841225_30438138	TBX6	chr16	29841225	30438138	rs3809627	chr16:30103160	0.9076	CDIPTOSP	ENSG00000214725	311	0.00900725	0.888863	0.000241758	0.0237793	0.0781089	-1	0.78135	CD8naive	eQTL	pvalue	NA	NA
chr14:52228101_52368559	GNG2	chr14	52228101	52368559	rs11852059	chr14:52306091	0.908		ENSG00000258745	354	0.0692231	0.821595	0.00242073	0.0286531	0.0781079	1	0.618644	NK	eQTL	pvalue	NA	NA
chr11:118447156_118807735	CXCR5	chr11	118447156	118807735	rs6589706	chr11:118747813	1.088		ENSG00000254992	551	0.000123782	0.879078	6.02138e-06	0.0426846	0.0781075	-1	0.637024	TH1	eQTL	pvalue	NA	NA
chr17:73033162_73583027	GRB2	chr17	73033162	73583027	rs9900529	chr17:73335776	1.0994	EVPL	ENSG00000167880	970	0.0248424	0.811246	0.00255178	0.0832521	0.0781074	-1	0.280412	THSTAR	eQTL	pvalue	6.48709e-14	5
chr11:65354926_66061233	TSGA10IP	chr11	65354926	66061233	rs531612	chr11:65705432	0.9155	PGAM1P8	ENSG00000255200	822	0.00333832	0.853498	0.000253771	0.0648028	0.0781068	-1	0.622871	CD8stim	eQTL	pvalue	NA	NA
chr18:56206955_56320360	ALPK2	chr18	56206955	56320360	rs4940730	chr18:56269737	1.0254	FECH	ENSG00000066926	106	0.0122638	0.900473	0.000124094	0.00903353	0.0781052	-1	0.490566	M2	eQTL	pvalue	0.138947	4
chr12:123192738_124002762	PITPNM2	chr12	123192738	124002762	rs7975763	chr12:123604053	0.886	RPL21P1	ENSG00000214760	940	0.000331241	0.844751	3.01383e-05	0.0767824	0.0781049	-1	0.248936	TH1	eQTL	pvalue	NA	NA
chr1:157481253_157815203	FCRL3	chr1	157481253	157815203	rs2317231	chr1:157686337	1.1058		ENSG00000229914	636	0.00017558	0.866227	1.12617e-05	0.0554816	0.0781049	-1	0.410377	TH2	eQTL	pvalue	NA	NA
chr14:103015542_103459588	TRAF3	chr14	103015542	103459588	rs12588969	chr14:103230758	0.9148	TNFAIP2	ENSG00000185215	438	0.000236012	0.86719	1.48414e-05	0.0544544	0.0781046	-1	0.609589	monocytes	eQTL	pvalue	0.00267821	4
chr16:1041953_1105201	SOX8	chr16	1041953	1105201	rs405343	chr16:1067832	0.8884	METTL26	ENSG00000130731	146	0.00592702	0.902741	8.67966e-05	0.0131418	0.0781038	-1	0.30137	M2	eQTL	pvalue	NA	9
chr19:16444965_16814328	EPS15L1	chr19	16444965	16814328	rs58166386	chr19:16559421	1.095	MED26	ENSG00000105085	401	0.015582	0.874194	0.000563883	0.0315574	0.078103	1	0.516209	TH2	eQTL	pvalue	0.94855	2
chr1:85416840_86010196	BCL10	chr1	85416840	86010196	rs35486093	chr1:85729820	0.8357	SSX2IP	ENSG00000117155	1230	1.15679e-05	0.827714	1.3172e-06	0.0941705	0.0781027	-1	0.489431	CD8naive	eQTL	pvalue	0.000829859	5
chr12:9445978_9939813	CLECL1	chr12	9445978	9939813	rs7977720	chr12:9866349	0.903	KLRG1	ENSG00000139187	818	4.42476e-05	0.857575	3.32039e-06	0.0642752	0.0781023	-1	0.234719	CD8naive	eQTL	pvalue	0.0580256	7
chr4:121992040_122147741	TNIP3	chr4	121992040	122147741	rs17051321	chr4:122119449	0.9097	ANXA5	ENSG00000164111	179	0.012613	0.894389	0.000208228	0.0146873	0.0781023	1	0.877095	THSTAR	eQTL	pvalue	3.81588e-06	8
chr1:85609016_85939177	SYDE2	chr1	85609016	85939177	rs11161550	chr1:85682020	0.9597	DDAH1	ENSG00000153904	764	1.20441e-05	0.861782	8.41094e-07	0.0601041	0.0781013	-1	0.545812	TFH	eQTL	pvalue	0.168277	6
chr1:85609016_85939177	SYDE2	chr1	85609016	85939177	rs11161550	chr1:85682020	0.9597	ZNHIT6	ENSG00000117174	764	1.19166e-05	0.852661	9.68566e-07	0.069225	0.0781009	-1	0.517016	TREG_MEM	eQTL	pvalue	0.000536151	7
chr16:85964563_86021505	IRF8	chr16	85964563	86021505	rs35703946	chr16:86021505	1.1883	NA	ENSG00000264203	209	0.0122709	0.892021	0.000239976	0.0173668	0.0781009	-1	0.430622	THSTAR	eQTL	pvalue	NA	NA
chr12:57855180_58473351	OS9	chr12	57855180	58473351	rs701006	chr12:58106836	1.1206	SNORD59A	ENSG00000207031	121	0.00108063	0.909527	1.34923e-05	0.0112779	0.0781007	-1	0.561983	TREGnaive	eQTL	pvalue	NA	NA
chr13:50638834_51060809	KCNRG	chr13	50638834	51060809	rs9591325	chr13:50811220	1.2366	NA	ENSG00000237152	607	8.98144e-05	0.85601	6.91132e-06	0.0657929	0.0781005	-1	0.53542	Bnaive	eQTL	pvalue	NA	NA
chr1:160162872_160430469	VANGL2	chr1	160162872	160430469	rs3737798	chr1:160389984	1.0911	TOMM40L	ENSG00000158882	264	0.051201	0.8494	0.00121535	0.020084	0.0780998	-1	0.651515	CD4naive	eQTL	pvalue	0.744036	3
chr16:85964563_86021505	IRF8	chr16	85964563	86021505	rs35703946	chr16:86021505	1.1883	NA	ENSG00000264203	209	0.0122815	0.892794	0.000229365	0.0165954	0.0780994	-1	0.258373	TREGnaive	eQTL	pvalue	NA	NA
chr16:1041953_1105201	SOX8	chr16	1041953	1105201	rs405343	chr16:1067832	0.8884	AXIN1	ENSG00000103126	146	0.00592693	0.902727	8.69175e-05	0.0131602	0.0780994	-1	0.321918	CD4stim	eQTL	pvalue	0.247772	2
chr11:118617158_118947933	BCL9L	chr11	118617158	118947933	rs149114341	chr11:118783424	1.3559	RNU6-376P	ENSG00000207462	469	0.000145514	0.886962	5.72009e-06	0.034788	0.0780991	1	0.285714	CD8naive	eQTL	pvalue	NA	NA
chr1:120135045_120341256	PHGDH	chr1	120135045	120341256	rs483180	chr1:120267505	0.8974	WARS2-IT1	ENSG00000224238	310	0.000446481	0.895068	1.31946e-05	0.0263733	0.078099	-1	0.403226	CD4stim	eQTL	pvalue	NA	NA
chr19:10423338_10625953	KEAP1	chr19	10423338	10625953	rs28834106	chr19:10592144	1.1381	DOCK6	ENSG00000130158	268	0.000105775	0.899297	2.65514e-06	0.0224959	0.0780983	1	0.649254	CD8stim	eQTL	pvalue	2.8309e-19	4
chr17:43279320_43781083	MAP3K14	chr17	43279320	43781083	rs7222450	chr17:43407670	1.1034	HEXIM2	ENSG00000168517	770	0.0076878	0.858829	0.000492071	0.0548928	0.0780981	1	0.249351	NK	eQTL	pvalue	0.368237	6
chr4:121992040_122147741	TNIP3	chr4	121992040	122147741	rs17051321	chr4:122119449	0.9097		ENSG00000250344	179	0.0126281	0.895459	0.000193204	0.0136219	0.078098	1	0.162011	CD4stim	eQTL	pvalue	NA	NA
chr18:56304778_56462884	MALT1	chr18	56304778	56462884	rs9955954	chr18:56348044	0.8958	MALT1-AS1	ENSG00000267226	325	0.000900142	0.894109	2.71258e-05	0.0268659	0.078098	1	0.461538	THSTAR	eQTL	pvalue	NA	NA
chr19:10744807_11274530	SMARCA4	chr19	10744807	11274530	rs12609500	chr19:11173928	1.0997	ZNF700	ENSG00000196757	459	0.02455	0.86005	0.00103741	0.0362651	0.0780976	1	0.522876	TREG_MEM	eQTL	pvalue	4.39166e-11	9
chr11:118462188_118773904	CXCR5	chr11	118462188	118773904	rs12365699	chr11:118743286	1.1546	PHLDB1	ENSG00000019144	507	0.000124302	0.882614	5.5259e-06	0.0391588	0.0780976	-1	0.532544	CD8naive	eQTL	pvalue	0.81858	2
chr19:6615889_6693163	TNFSF14	chr19	6615889	6693163	rs1077667	chr19:6668972	1.164	ADGRE1	ENSG00000174837	261	9.69246e-07	0.900016	2.36535e-08	0.0218859	0.0780975	-1	0.371648	TH17	eQTL	pvalue	NA	7
chr18:56206955_56320360	ALPK2	chr18	56206955	56320360	rs4940730	chr18:56269737	1.0254		ENSG00000267501	176	0.0121723	0.893836	0.000214592	0.0156799	0.0780969	1	0.522727	TH1	eQTL	pvalue	NA	NA
chr16:1041953_1105201	SOX8	chr16	1041953	1105201	rs405343	chr16:1067832	0.8884	STUB1	ENSG00000103266	147	0.00593202	0.903502	8.18511e-05	0.0123886	0.0780959	-1	0.251701	CD4naive	eQTL	pvalue	0.0425339	4
chr5:118401568_118973394	TNFAIP8	chr5	118401568	118973394	rs32658	chr5:118703662	0.9376	NA	ENSG00000239011	908	0.149631	0.688032	0.0150619	0.0691797	0.0780952	-1	0.659692	CD8stim	eQTL	pvalue	NA	NA
chr19:6615889_6693163	TNFSF14	chr19	6615889	6693163	rs1077667	chr19:6668972	1.164	MLLT1	ENSG00000130382	261	9.72538e-07	0.903073	2.03641e-08	0.0188315	0.0780948	1	0.48659	NK	eQTL	pvalue	0.991457	2
chr19:10744807_11274530	SMARCA4	chr19	10744807	11274530	rs12609500	chr19:11173928	1.0997	MIR199A1	ENSG00000207752	781	0.0232447	0.82964	0.00188326	0.0671383	0.0780939	-1	0.783611	CD4naive	eQTL	pvalue	NA	NA
chr19:49738081_49925208	CD37	chr19	49738081	49925208	rs1465697	chr19:49837246	0.8831	KCNC3	ENSG00000131398	188	7.67173e-06	0.907982	1.18243e-07	0.0139165	0.0780939	-1	0.117021	NK	eQTL	pvalue	0.850943	4
chr1:85609016_85939177	SYDE2	chr1	85609016	85939177	rs11161550	chr1:85682020	0.9597	CTBS	ENSG00000117151	754	1.19932e-05	0.858138	8.92122e-07	0.0637551	0.0780935	1	0.584881	TH1	eQTL	pvalue	2.00761e-07	7
chr4:87502391_88275366	AFF1	chr4	87502391	88275366	rs2705616	chr4:87862396	0.9207	HSP90AB3P	ENSG00000183199	749	0.073083	0.776498	0.00622834	0.0660973	0.0780931	1	0.481976	CD8naive	eQTL	pvalue	NA	NA
chr17:45312813_45874509	NPEPPS	chr17	45312813	45874509	rs11079784	chr17:45702280	1.1131	LRRC37A2	ENSG00000238083	704	1.28955e-05	0.865242	8.45496e-07	0.0566519	0.0780922	1	0.644886	CD4naive	eQTL	pvalue	NA	6
chr1:92652691_93519650	EVI5	chr1	92652691	93519650	rs139504223	chr1:93152635	0.8655		ENSG00000233129	193	1.36261e-05	0.906523	2.32236e-07	0.0153722	0.0780914	-1	0.300518	TH17	eQTL	pvalue	NA	NA
chr17:37471330_38219005	IKZF3	chr17	37471330	38219005	rs9909593	chr17:37970149	0.9311	MIR4728	ENSG00000265178	836	0.280838	0.55755	0.0280037	0.0555178	0.0780908	1	0.758373	CD8naive	eQTL	pvalue	NA	NA
chr6:36345180_36612323	ETV7	chr6	36345180	36612323	rs1076928	chr6:36348689	0.9266		ENSG00000237719	435	0.144821	0.737077	0.00658328	0.0334281	0.0780906	-1	0.25977	monocytes	eQTL	pvalue	NA	NA
chr19:49738081_49925208	CD37	chr19	49738081	49925208	rs1465697	chr19:49837246	0.8831	LIN7B	ENSG00000104863	349	7.45372e-06	0.889771	2.6982e-07	0.0321311	0.0780906	-1	0.598854	TFH	eQTL	pvalue	0.838837	3
chr19:10744807_11274530	SMARCA4	chr19	10744807	11274530	rs12609500	chr19:11173928	1.0997	FDX2	ENSG00000267673	782	0.0232695	0.830526	0.00185851	0.0662552	0.0780906	-1	0.36445	CD8stim	eQTL	pvalue	NA	8
chr16:1041953_1105201	SOX8	chr16	1041953	1105201	rs405343	chr16:1067832	0.8884	CIAO3	ENSG00000103245	146	0.00593375	0.903765	8.01594e-05	0.0121309	0.0780904	-1	0.273973	CD8stim	eQTL	pvalue	NA	6
chr16:85964563_86021505	IRF8	chr16	85964563	86021505	rs35703946	chr16:86021505	1.1883	C16orf74	ENSG00000154102	209	0.0120955	0.879272	0.000415514	0.0301274	0.0780893	1	0.358852	THSTAR	eQTL	pvalue	0.0240486	8
chr16:11020235_11325215	CLEC16A	chr16	11020235	11325215	rs6498163	chr16:11213951	0.8293	NA	ENSG00000265731	637	1.17261e-18	0.873315	6.53552e-20	0.048596	0.0780891	-1	0.22449	TH1	eQTL	pvalue	NA	NA
chr13:99570862_100512004	UBAC2	chr13	99570862	100512004	rs77654077	chr13:100026952	1.7768	NA	ENSG00000238305	1797	0.0118419	0.783784	0.00188079	0.124406	0.0780878	1	0.59655	TFH	eQTL	pvalue	NA	NA
chr22:22017142_22349088	MAPK1	chr22	22017142	22349088	rs9610458	chr22:22205353	1.121		ENSG00000225741	648	8.79588e-07	0.867004	5.57832e-08	0.054907	0.0780876	1	0.626543	monocytes	eQTL	pvalue	NA	NA
chr2:112423188_113109590	MERTK	chr2	112423188	113109590	rs57116599	chr2:112770799	0.8869	ZC3H6	ENSG00000188177	1027	0.00027157	0.838248	2.70339e-05	0.0833669	0.0780867	1	0.376826	CD8stim	eQTL	pvalue	0.938246	2
chr22:37251477_37323988	CSF2RB	chr22	37251477	37323988	rs5756405	chr22:37310954	1.0706	APOL1	ENSG00000100342	168	0.417172	0.483034	0.0100964	0.0116123	0.0780862	-1	0.160714	CD4naive	eQTL	pvalue	3.75078e-08	9
chr14:69165341_69314956	ZFP36L1	chr14	69165341	69314956	rs12434551	chr14:69253364	1.1095		ENSG00000258759	277	8.63199e-05	0.89481	2.61361e-06	0.0270152	0.0780856	-1	0.252708	TREG_MEM	eQTL	pvalue	NA	NA
chr8:128763162_128873806	MYC	chr8	128763162	128873806	rs6990534	chr8:128814091	0.8984	POU5F1B	ENSG00000212993	102	0.00252441	0.911071	2.32039e-05	0.0082963	0.0780853	1	0.480392	TH17	eQTL	pvalue	7.27271e-07	10
chr5:176525029_176837504	RGS14	chr5	176525029	176837504	rs67111717	chr5:176790162	1.1003		ENSG00000246596	263	0.038812	0.859625	0.00101759	0.0224599	0.078085	-1	0.718631	CD8stim	eQTL	pvalue	NA	NA
chr14:88217115_88715610	GPR65	chr14	88217115	88715610	rs116899835	chr14:88523488	1.3474	LINC01146	ENSG00000258867	1281	2.87181e-07	0.829285	3.21047e-08	0.0926298	0.0780845	-1	0.289617	TREGnaive	eQTL	pvalue	NA	NA
chr14:75945376_76028941	BATF	chr14	75945376	76028941	rs34695601	chr14:76014298	1.1157	BATF	ENSG00000156127	134	0.0136805	0.8953	0.000195864	0.0127399	0.0780841	1	0.731343	THSTAR	eQTL	pvalue	0.744905	3
chr16:1041953_1105201	SOX8	chr16	1041953	1105201	rs405343	chr16:1067832	0.8884		ENSG00000262528	146	0.00593661	0.904201	7.73364e-05	0.011701	0.0780838	1	0.541096	M2	eQTL	pvalue	NA	NA
chr19:10744807_11274530	SMARCA4	chr19	10744807	11274530	rs12609500	chr19:11173928	1.0997	ACP5	ENSG00000102575	782	0.0234972	0.838653	0.00163102	0.0581357	0.078083	1	0.462916	TH2	eQTL	pvalue	0.123568	4
chr13:50699049_51121893	DLEU7	chr13	50699049	51121893	rs9568402	chr13:50961957	0.911	GUCY1B2	ENSG00000123201	735	8.95321e-05	0.85332	7.19536e-06	0.0685001	0.0780827	-1	0.461224	Bnaive	eQTL	pvalue	NA	NA
chr20:62214158_62483911	SLC2A4RG	chr20	62214158	62483911	rs6742	chr20:62374441	1.1727		ENSG00000260416	655	0.0246831	0.835758	0.00176579	0.0597107	0.0780823	-1	0.471756	TREGnaive	eQTL	pvalue	NA	NA
chr3:101645933_101805935	ZPLD1	chr3	101645933	101805935	rs4325907	chr3:101749022	0.9055		ENSG00000202177	352	0.00034236	0.892864	1.1035e-05	0.0287008	0.0780818	1	0.329545	CD4stim	eQTL	pvalue	NA	NA
chr3:119102250_119275236	TIMMDC1	chr3	119102250	119275236	rs9843355	chr3:119228508	1.1432	RPS26P21	ENSG00000242829	361	3.7668e-05	0.895037	1.13297e-06	0.0268427	0.0780811	1	0.448753	THSTAR	eQTL	pvalue	NA	NA
chr11:118447156_118807735	CXCR5	chr11	118447156	118807735	rs6589706	chr11:118747813	1.088	FXYD2	ENSG00000137731	437	0.000228101	0.888424	8.55901e-06	0.0332582	0.0780809	1	0.771167	TH2	eQTL	pvalue	0.698944	7
chr13:50699049_51121893	DLEU7	chr13	50699049	51121893	rs9568402	chr13:50961957	0.911	KCNRG	ENSG00000198553	765	8.94553e-05	0.852588	7.27256e-06	0.0692358	0.0780793	-1	0.592157	TREGnaive	eQTL	pvalue	0.000520289	9
chr20:62214158_62483911	SLC2A4RG	chr20	62214158	62483911	rs6742	chr20:62374441	1.1727	HAR1A	ENSG00000225978	617	0.0409664	0.827892	0.00250557	0.0505572	0.0780792	1	0.468395	TH1	eQTL	pvalue	NA	NA
chr3:121369811_122211421	CD86	chr3	121369811	122211421	rs75937181	chr3:121783015	1.2386	NA	ENSG00000270901	1757	7.48542e-08	0.792683	1.22115e-08	0.129238	0.0780792	1	0.467843	Bnaive	eQTL	pvalue	NA	NA
chr15:90831146_91201561	ZNF774	chr15	90831146	91201561	rs6496663	chr15:90887584	0.9043	RPL36AP43	ENSG00000241362	929	0.00621773	0.816772	0.000748017	0.0981828	0.0780791	-1	0.700753	CD8stim	eQTL	pvalue	NA	NA
chr16:1041953_1105201	SOX8	chr16	1041953	1105201	rs405343	chr16:1067832	0.8884	LUC7L	ENSG00000007392	146	0.00593345	0.90372	8.05305e-05	0.0121875	0.0780789	1	0.650685	TFH	eQTL	pvalue	0.164213	3
chr5:176525029_176837504	RGS14	chr5	176525029	176837504	rs67111717	chr5:176790162	1.1003	FGFR4	ENSG00000160867	264	0.0387945	0.859238	0.00103535	0.0228534	0.0780784	1	0.67803	THSTAR	eQTL	pvalue	1.30017e-06	5
chr17:37471330_38219005	IKZF3	chr17	37471330	38219005	rs9909593	chr17:37970149	0.9311	MSL1	ENSG00000188895	831	0.283358	0.562494	0.0255093	0.0505604	0.0780782	1	0.308063	CD4stim	eQTL	pvalue	0.984497	1
chr20:44594575_44782428	CD40	chr20	44594575	44782428	rs6032662	chr20:44734310	1.1432	SLC35C2	ENSG00000080189	315	3.79568e-08	0.895232	1.13495e-09	0.0266903	0.0780781	1	0.428571	monocytes	eQTL	pvalue	0.047149	5
chr1:92173722_92239336	TGFBR3	chr1	92173722	92239336	rs12133753	chr1:92222089	1.1329	WDR82P2	ENSG00000241318	146	0.00190419	0.904093	3.36355e-05	0.0158918	0.0780774	1	0.726027	CD4naive	eQTL	pvalue	NA	NA
chr1:85609016_85939177	SYDE2	chr1	85609016	85939177	rs11161550	chr1:85682020	0.9597	LPAR3	ENSG00000171517	764	1.20069e-05	0.859118	8.78657e-07	0.0627919	0.078077	-1	0.616492	THSTAR	eQTL	pvalue	0.786363	4
chr17:57475896_58223430	VMP1	chr17	57475896	58223430	rs2150879	chr17:57859210	1.1091	RN7SL448P	ENSG00000264322	183	0.000109164	0.905204	2.01234e-06	0.0166085	0.0780765	-1	0.459016	CD4stim	eQTL	pvalue	NA	NA
chr1:85609016_85939177	SYDE2	chr1	85609016	85939177	rs11161550	chr1:85682020	0.9597		ENSG00000230285	754	1.19648e-05	0.856105	9.20783e-07	0.0658059	0.0780757	-1	0.218833	Bnaive	eQTL	pvalue	NA	NA
chr11:118462188_118773904	CXCR5	chr11	118462188	118773904	rs12365699	chr11:118743286	1.1546	UPK2	ENSG00000110375	507	0.000123569	0.877407	6.26235e-06	0.0443881	0.0780754	-1	0.451677	TH17	eQTL	pvalue	2.80119e-06	10
chr19:10744807_11274530	SMARCA4	chr19	10744807	11274530	rs12609500	chr19:11173928	1.0997		ENSG00000267089	521	0.0239891	0.853935	0.00120443	0.0427958	0.0780752	-1	0.40499	M2	eQTL	pvalue	NA	NA
chr1:92173722_92239336	TGFBR3	chr1	92173722	92239336	rs12133753	chr1:92222089	1.1329	LINC02609	ENSG00000233593	147	0.00190426	0.904127	3.35698e-05	0.0158606	0.078075	1	0.52381	CD8stim	eQTL	pvalue	NA	NA
chr11:118617158_118947933	BCL9L	chr11	118617158	118947933	rs149114341	chr11:118783424	1.3559		ENSG00000254854	467	0.000145107	0.884483	6.13078e-06	0.0372913	0.0780748	1	0.404711	CD4stim	eQTL	pvalue	NA	NA
chr11:118000454_118904452	PHLDB1	chr11	118000454	118904452	rs34026809	chr11:118480695	0.8643	BCL9L	ENSG00000186174	1373	0.000112635	0.799864	1.71813e-05	0.121932	0.0780741	1	0.646031	M2	eQTL	pvalue	0.998125	1
chr16:11020235_11325362	CLEC16A	chr16	11020235	11325362	rs2286974	chr16:11114512	0.8477	NA	ENSG00000265731	638	1.17238e-18	0.873147	6.56013e-20	0.0487793	0.0780741	-1	0.224138	TH1	eQTL	pvalue	NA	NA
chr14:103199716_103463149	TRAF3	chr14	103199716	103463149	rs12147246	chr14:103265844	0.9054	CKB	ENSG00000166165	239	0.00024571	0.902823	5.15232e-06	0.0188533	0.078073	1	0.790795	TREG_MEM	eQTL	pvalue	0.850845	3
chr5:176525029_176837504	RGS14	chr5	176525029	176837504	rs67111717	chr5:176790162	1.1003	RN7SL684P	ENSG00000243959	263	0.0388881	0.86131	0.000942078	0.0207875	0.0780725	1	0.536122	TH17	eQTL	pvalue	NA	NA
chr1:92173722_92239336	TGFBR3	chr1	92173722	92239336	rs12133753	chr1:92222089	1.1329	SETSIP	ENSG00000230667	146	0.0018967	0.900537	4.11359e-05	0.0194529	0.078072	-1	0.383562	Bnaive	eQTL	pvalue	NA	NA
chr16:29841225_30438138	TBX6	chr16	29841225	30438138	rs3809627	chr16:30103160	0.9076	CTF2P	ENSG00000230447	274	0.00899782	0.887815	0.000252764	0.0248622	0.0780718	1	0.923358	TH2	eQTL	pvalue	NA	NA
chr22:50935082_51045816	ODF3B	chr22	50935082	51045816	rs140522	chr22:50971266	0.8953	CRELD2	ENSG00000184164	236	0.000153743	0.902517	3.29329e-06	0.0192545	0.0780713	1	0.588983	TH17	eQTL	pvalue	4.95812e-08	6
chr1:117032885_117104215	CD58	chr1	117032885	117104215	rs10801908	chr1:117090493	1.2398	LINC02868	ENSG00000203864	36	7.77893e-11	0.918982	2.56065e-13	0.00294701	0.0780712	1	0.972222	TH1	eQTL	pvalue	NA	8
chr19:49738081_49925208	CD37	chr19	49738081	49925208	rs1465697	chr19:49837246	0.8831	TRPM4	ENSG00000130529	349	7.41332e-06	0.884948	3.10385e-07	0.0369734	0.0780711	-1	0.217765	TH2	eQTL	pvalue	6.36302e-19	7
chr2:43313584_43361560	ZFP36L2	chr2	43313584	43361560	rs12478539	chr2:43355324	1.1311	RNU6-958P	ENSG00000252804	152	6.68435e-06	0.909428	9.24057e-08	0.012494	0.078071	-1	0.875	CD8naive	eQTL	pvalue	NA	NA
chr14:103015542_103459588	TRAF3	chr14	103015542	103459588	rs12588969	chr14:103230758	0.9148	RNU4-68P	ENSG00000201184	415	0.000242372	0.890559	8.49076e-06	0.0311199	0.0780706	1	0.383133	NK	eQTL	pvalue	NA	NA
chr13:99570862_100512004	UBAC2	chr13	99570862	100512004	rs77654077	chr13:100026952	1.7768	STK24-AS1	ENSG00000224418	1345	0.0122969	0.813919	0.00142571	0.0942878	0.0780706	-1	0.510781	TH1	eQTL	pvalue	NA	NA
chr1:160613956_160649926	CD48	chr1	160613956	160649926	rs6427540	chr1:160634588	1.1225	FCGR3A	ENSG00000203747	62	0.420339	0.495768	0.00270808	0.00311597	0.0780694	-1	0.016129	TH1	eQTL	pvalue	1.22274e-05	9
chr20:44594575_44782428	CD40	chr20	44594575	44782428	rs6032662	chr20:44734310	1.1432	PIGT	ENSG00000124155	319	3.78706e-08	0.893199	1.2215e-09	0.0287316	0.078069	1	0.479624	CD4stim	eQTL	pvalue	4.6584e-12	6
chr2:60958287_61741947	PUS10	chr2	60958287	61741947	rs1177228	chr2:61242410	1.1134		ENSG00000228590	824	0.00131524	0.855001	0.000100899	0.0655138	0.0780687	1	0.688107	TREG_MEM	eQTL	pvalue	NA	NA
chr1:200671993_201056749	INAVA	chr1	200671993	201056749	rs59655222	chr1:200875897	1.1311	LINC00862	ENSG00000203721	760	2.80622e-06	0.861802	1.96042e-07	0.0601273	0.078068	1	0.292105	TH1	eQTL	pvalue	NA	NA
chr19:6615889_6693163	TNFSF14	chr19	6615889	6693163	rs1077667	chr19:6668972	1.164	CAMSAP3	ENSG00000076826	61	9.88056e-07	0.917483	4.87487e-09	0.00444861	0.0780677	1	0.639344	TFH	eQTL	pvalue	0.999944	1
chr15:79125587_79260741	RASGRF1	chr15	79125587	79260741	rs62013236	chr15:79247482	1.1334	ST20-AS1	ENSG00000259642	96	0.0549807	0.857899	0.000550003	0.00850399	0.0780663	1	0.645833	CD8naive	eQTL	pvalue	NA	NA
chr7:149128286_149433143	ZNF746	chr7	149128286	149433143	rs354033	chr7:149289464	1.114	NPM1P12	ENSG00000215311	455	0.000704135	0.880371	3.27159e-05	0.0408262	0.0780663	-1	0.243956	NK	eQTL	pvalue	NA	NA
chr4:103418185_104378012	SLC9B1	chr4	103418185	104378012	rs6533052	chr4:103911781	1.0668	SLC9B2	ENSG00000164038	1254	0.130555	0.611363	0.0316913	0.148326	0.0780653	1	0.361244	TFH	eQTL	pvalue	0.0670567	5
chr1:85609016_85939177	SYDE2	chr1	85609016	85939177	rs11161550	chr1:85682020	0.9597		ENSG00000229505	764	1.20567e-05	0.862682	8.2902e-07	0.0592402	0.0780653	1	0.623037	TREGnaive	eQTL	pvalue	NA	NA
chr11:63849101_64220132	PRDX5	chr11	63849101	64220132	rs11231749	chr11:64095178	1.0758	SLC22A20P	ENSG00000197847	287	0.445229	0.441582	0.0176732	0.0174503	0.0780653	1	0.58885	NK	eQTL	pvalue	NA	NA
chr19:6615889_6693163	TNFSF14	chr19	6615889	6693163	rs1077667	chr19:6668972	1.164	ALKBH7	ENSG00000125652	261	9.71505e-07	0.902114	2.14296e-08	0.0198209	0.078064	1	0.624521	NK	eQTL	pvalue	2.76251e-06	9
chr16:11020235_11325215	CLEC16A	chr16	11020235	11325215	rs6498163	chr16:11213951	0.8293	EMP2	ENSG00000213853	632	1.16636e-18	0.868661	7.16386e-20	0.0532756	0.0780636	-1	0.294304	Bnaive	eQTL	pvalue	5.89782e-05	10
chr1:160162872_160430469	VANGL2	chr1	160162872	160430469	rs3737798	chr1:160389984	1.0911		ENSG00000258465	273	0.0415845	0.85296	0.00127703	0.0261158	0.0780627	1	0.838828	M2	eQTL	pvalue	NA	2
chr15:79125587_79260741	RASGRF1	chr15	79125587	79260741	rs62013236	chr15:79247482	1.1334	NA	ENSG00000261712	327	0.0522614	0.826934	0.00254539	0.0401978	0.0780615	-1	0.599388	TREG_MEM	eQTL	pvalue	NA	NA
chr12:9445978_9939813	CLECL1	chr12	9445978	9939813	rs7977720	chr12:9866349	0.903	M6PR	ENSG00000003056	818	4.40609e-05	0.853955	3.50928e-06	0.0679362	0.0780613	-1	0.448655	CD4naive	eQTL	pvalue	0.713026	5
chr5:35728440_36153781	IL7R	chr5	35728440	36153781	rs10063294	chr5:35877505	0.9057	NADK2	ENSG00000152620	774	7.49347e-05	0.857409	5.63951e-06	0.0644496	0.078061	-1	0.428941	NK	eQTL	pvalue	0.907648	3
chr16:1041953_1105201	SOX8	chr16	1041953	1105201	rs405343	chr16:1067832	0.8884	RHBDL1	ENSG00000103269	147	0.00593535	0.904009	7.8748e-05	0.011916	0.0780609	-1	0.557823	CD4naive	eQTL	pvalue	0.494734	3
chr3:28046063_28121275	CMC1	chr3	28046063	28121275	rs438613	chr3:28072086	1.148	LINC01981	ENSG00000229243	115	1.74865e-11	0.909975	2.31407e-13	0.0119641	0.0780608	1	0.843478	TH1	eQTL	pvalue	NA	NA
chr12:123192738_124002762	PITPNM2	chr12	123192738	124002762	rs7975763	chr12:123604053	0.886		ENSG00000256827	726	0.000365894	0.863126	2.47994e-05	0.0584225	0.0780606	1	0.426997	THSTAR	eQTL	pvalue	NA	NA
chr19:47540310_47753426	SAE1	chr19	47540310	47753426	rs11083862	chr19:47638539	1.106	CCDC8	ENSG00000169515	93	0.00144463	0.91355	1.10884e-05	0.00693397	0.0780606	-1	0.344086	CD8stim	eQTL	pvalue	0.167397	5
chr1:101212872_101621089	EXTL2	chr1	101212872	101621089	rs74449127	chr1:101290432	1.2177	NA	ENSG00000260940	572	6.48722e-10	0.876639	3.35802e-11	0.0452999	0.0780606	-1	0.218531	M2	eQTL	pvalue	NA	NA
chr16:1041953_1105201	SOX8	chr16	1041953	1105201	rs405343	chr16:1067832	0.8884	MAPK8IP3	ENSG00000138834	146	0.00593379	0.903771	8.03111e-05	0.0121541	0.0780605	-1	0.445205	TH17	eQTL	pvalue	1	1
chr12:123192738_124002762	PITPNM2	chr12	123192738	124002762	rs7975763	chr12:123604053	0.886		ENSG00000255839	1097	0.000320045	0.832285	3.43694e-05	0.0893004	0.0780598	1	0.310848	TH17	eQTL	pvalue	NA	NA
chr1:85609016_85939177	SYDE2	chr1	85609016	85939177	rs11161550	chr1:85682020	0.9597	DNAI3	ENSG00000162643	764	1.19277e-05	0.853453	9.58072e-07	0.0684742	0.0780597	1	0.564136	TREGnaive	eQTL	pvalue	NA	5
chr16:1041953_1105201	SOX8	chr16	1041953	1105201	rs405343	chr16:1067832	0.8884		ENSG00000260496	147	0.00593572	0.904066	7.83868e-05	0.011861	0.0780589	1	0.632653	CD4naive	eQTL	pvalue	NA	NA
chr22:22017142_22349088	MAPK1	chr22	22017142	22349088	rs9610458	chr22:22205353	1.121	IGLV1-40	ENSG00000211653	649	8.85184e-07	0.87252	5.02174e-08	0.0494209	0.078058	-1	0.605547	CD8naive	eQTL	pvalue	NA	NA
chr16:11020235_11325362	CLEC16A	chr16	11020235	11325362	rs2286974	chr16:11114512	0.8477	EMP2	ENSG00000213853	633	1.16626e-18	0.868585	7.17488e-20	0.0533577	0.0780568	-1	0.295419	Bnaive	eQTL	pvalue	5.89782e-05	10
chr11:65354926_66061233	TSGA10IP	chr11	65354926	66061233	rs531612	chr11:65705432	0.9155	RNASEH2C	ENSG00000172922	949	0.00310133	0.789657	0.000505691	0.12868	0.0780559	1	0.805058	CD4naive	eQTL	pvalue	0.511932	8
chr1:160698276_160925186	SLAMF7	chr1	160698276	160925186	rs983494	chr1:160703965	1.1061	ADAMTS4	ENSG00000158859	392	0.0730703	0.807664	0.00342549	0.0377847	0.0780551	-1	0.165816	CD8stim	eQTL	pvalue	0.00546594	4
chr3:169388322_169601046	LRRIQ4	chr3	169388322	169601046	rs10936602	chr3:169536637	1.1145	RNU4-38P	ENSG00000201342	174	0.00126693	0.901203	2.7451e-05	0.0194486	0.0780545	1	0.33908	CD8naive	eQTL	pvalue	NA	NA
chr17:40264534_40782389	STAT3	chr17	40264534	40782389	rs1026916	chr17:40529835	0.8784	LINC00671	ENSG00000213373	494	7.34458e-09	0.838142	7.35049e-10	0.0838036	0.0780542	1	0.633603	TH1	eQTL	pvalue	NA	NA
chr8:128763162_128873806	MYC	chr8	128763162	128873806	rs6990534	chr8:128814091	0.8984	MIR1207	ENSG00000221176	99	0.00252714	0.912056	2.05617e-05	0.00734275	0.0780539	-1	0.434343	NK	eQTL	pvalue	NA	NA
chr17:40264534_40782389	STAT3	chr17	40264534	40782389	rs1026916	chr17:40529835	0.8784	PSME3	ENSG00000131467	494	7.74403e-09	0.883645	3.36344e-10	0.0383011	0.0780538	-1	0.295547	TH2	eQTL	pvalue	0.988104	1
chr1:160698276_160925186	SLAMF7	chr1	160698276	160925186	rs983494	chr1:160703965	1.1061		ENSG00000270149	387	0.073481	0.812044	0.00302872	0.0333925	0.0780538	1	0.70801	TREG_MEM	eQTL	pvalue	NA	NA
chr2:43313584_43361560	ZFP36L2	chr2	43313584	43361560	rs12478539	chr2:43355324	1.1311	KCNG3	ENSG00000171126	152	6.68527e-06	0.909553	9.16165e-08	0.0123867	0.0780536	-1	0.565789	TREGnaive	eQTL	pvalue	0.0405974	4
chr3:28046063_28121275	CMC1	chr3	28046063	28121275	rs438613	chr3:28072086	1.148	NA	ENSG00000221573	113	1.74773e-11	0.909494	2.40788e-13	0.0124522	0.0780534	-1	0.424779	THSTAR	eQTL	pvalue	NA	NA
chr16:85964563_86021505	IRF8	chr16	85964563	86021505	rs35703946	chr16:86021505	1.1883	FENDRR	ENSG00000268388	209	0.0122855	0.893083	0.000226026	0.0163528	0.0780528	-1	0.349282	TREGnaive	eQTL	pvalue	NA	NA
chr16:1041953_1105201	SOX8	chr16	1041953	1105201	rs405343	chr16:1067832	0.8884	IL9RP3	ENSG00000226942	102	0.00567602	0.906814	5.93162e-05	0.00939843	0.0780524	-1	0.333333	TH1	eQTL	pvalue	NA	NA
chr16:79108045_79129738	WWOX	chr16	79108045	79129738	rs12925972	chr16:79111297	1.0992		ENSG00000260511	28	0.0506484	0.868487	0.0001593	0.00265352	0.078052	1	0.857143	TH1	eQTL	pvalue	NA	NA
chr17:40264534_40782389	STAT3	chr17	40264534	40782389	rs1026916	chr17:40529835	0.8784	RND2	ENSG00000108830	491	7.65269e-09	0.873223	4.27703e-10	0.0487257	0.0780517	1	0.674134	NK	eQTL	pvalue	0.000138854	7
chr10:75154043_75706194	PLAU	chr10	75154043	75706194	rs17741873	chr10:75653800	1.0931	NA	ENSG00000224005	519	0.417088	0.45079	0.0260229	0.0280476	0.0780512	1	0.7842	TREG_MEM	eQTL	pvalue	NA	NA
chr5:40288878_40610506	TTC33	chr5	40288878	40610506	rs6880809	chr5:40429250	0.973	DAB2	ENSG00000153071	484	1.78886e-12	0.886485	7.17205e-14	0.0354637	0.0780511	1	0.363636	CD8naive	eQTL	pvalue	0.980417	2
chr22:22017142_22349088	MAPK1	chr22	22017142	22349088	rs9610458	chr22:22205353	1.121	IGLV7-43	ENSG00000211652	648	8.81117e-07	0.868512	5.42911e-08	0.0534363	0.0780511	-1	0.408951	M2	eQTL	pvalue	NA	NA
chr19:10258259_10897760	TYK2	chr19	10258259	10897760	rs34536443	chr19:10463118	1.3037	ZNF561	ENSG00000171469	674	0.000102328	0.869993	6.10748e-06	0.0518479	0.0780507	-1	0.246291	TFH	eQTL	pvalue	0.00976255	9
chr1:117032885_117104215	CD58	chr1	117032885	117104215	rs10801908	chr1:117090493	1.2398	LINC01779	ENSG00000235933	36	7.77665e-11	0.918713	2.80589e-13	0.00323675	0.0780507	1	1	monocytes	eQTL	pvalue	NA	NA
chr17:73033162_73583027	GRB2	chr17	73033162	73583027	rs9900529	chr17:73335776	1.0994	NA	ENSG00000265242	969	0.0251205	0.820326	0.00227544	0.0742279	0.0780507	-1	0.263158	CD4stim	eQTL	pvalue	NA	NA
chr15:90831146_91201561	ZNF774	chr15	90831146	91201561	rs6496663	chr15:90887584	0.9043	NGRN	ENSG00000182768	929	0.00640924	0.84193	0.000556721	0.0730539	0.0780506	1	0.74704	TH17	eQTL	pvalue	0.0224062	7
chr15:79125587_79260741	RASGRF1	chr15	79125587	79260741	rs62013236	chr15:79247482	1.1334		ENSG00000260988	327	0.0530335	0.839151	0.001774	0.027992	0.078049	1	0.626911	TFH	eQTL	pvalue	NA	NA
chr22:22017142_22349088	MAPK1	chr22	22017142	22349088	rs9610458	chr22:22205353	1.121	PPM1F	ENSG00000100034	644	8.73646e-07	0.861147	6.1765e-08	0.0608033	0.0780485	-1	0.281056	CD4naive	eQTL	pvalue	0.00026747	5
chr17:34665281_34997201	ZNHIT3	chr17	34665281	34997201	rs4796224	chr17:34842521	0.9181	AP2B1	ENSG00000006125	104	0.0207967	0.892295	0.000203583	0.00865678	0.0780483	1	0.221154	CD4stim	eQTL	pvalue	0.999667	1
chr19:16444965_16814328	EPS15L1	chr19	16444965	16814328	rs58166386	chr19:16559421	1.095		ENSG00000269427	401	0.0155783	0.873988	0.000568515	0.0318173	0.0780478	1	0.533666	CD8naive	eQTL	pvalue	NA	NA
chr14:103015542_103459588	TRAF3	chr14	103015542	103459588	rs12588969	chr14:103230758	0.9148		ENSG00000269958	244	0.000245318	0.901382	5.5514e-06	0.0203197	0.0780473	1	0.881148	TREGnaive	eQTL	pvalue	NA	NA
chr14:52228101_52368559	GNG2	chr14	52228101	52368559	rs11852059	chr14:52306091	0.908	SETP2	ENSG00000258893	370	0.068996	0.818935	0.00264987	0.0313741	0.0780455	1	0.513514	TREGnaive	eQTL	pvalue	NA	NA
chr2:112425029_112642886	ANAPC1	chr2	112425029	112642886	rs71252597	chr2:112492986	0.8024	RN7SL297P	ENSG00000240183	307	0.000959869	0.895913	2.69291e-05	0.0250567	0.0780439	-1	0.648208	TH2	eQTL	pvalue	NA	NA
chr1:160162872_160430469	VANGL2	chr1	160162872	160430469	rs3737798	chr1:160389984	1.0911	SNHG28	ENSG00000188004	278	0.0415751	0.852785	0.00128646	0.0263097	0.0780433	1	0.161871	TFH	eQTL	pvalue	NA	10
chr17:73033162_73583027	GRB2	chr17	73033162	73583027	rs9900529	chr17:73335776	1.0994		ENSG00000267518	551	0.0662025	0.79315	0.00482897	0.0577763	0.0780419	1	0.76951	TREG_MEM	eQTL	pvalue	NA	NA
chr1:120135045_120341256	PHGDH	chr1	120135045	120341256	rs483180	chr1:120267505	0.8974		ENSG00000229911	166	0.00213464	0.903408	3.88792e-05	0.0163762	0.0780418	1	0.572289	CD8stim	eQTL	pvalue	NA	NA
chr7:149128286_149433143	ZNF746	chr7	149128286	149433143	rs354033	chr7:149289464	1.114	GIMAP7	ENSG00000179144	402	0.000831735	0.887698	3.1366e-05	0.0333984	0.0780403	-1	0.208955	M2	eQTL	pvalue	0.00184489	NA
chr14:103199716_103463149	TRAF3	chr14	103199716	103463149	rs12147246	chr14:103265844	0.9054	NA	ENSG00000265677	236	0.000246008	0.903917	4.86359e-06	0.0177925	0.0780393	-1	0.652542	NK	eQTL	pvalue	NA	NA
chr13:50638834_51060809	KCNRG	chr13	50638834	51060809	rs9591325	chr13:50811220	1.2366	RPL18P10	ENSG00000214359	607	9.00849e-05	0.858588	6.64724e-06	0.063276	0.078039	1	0.639209	monocytes	eQTL	pvalue	NA	NA
chr2:112425029_112642886	ANAPC1	chr2	112425029	112642886	rs71252597	chr2:112492986	0.8024	NT5DC4	ENSG00000144130	163	0.019935	0.88977	0.000270301	0.0119864	0.0780386	1	0.435583	TREG_MEM	eQTL	pvalue	NA	6
chr1:92652691_93519650	EVI5	chr1	92652691	93519650	rs139504223	chr1:93152635	0.8655	CDC7	ENSG00000097046	246	4.61038e-07	0.904637	8.86887e-09	0.0173242	0.0780385	1	0.247967	NK	eQTL	pvalue	0.352414	5
chr11:118617158_118947933	BCL9L	chr11	118617158	118947933	rs149114341	chr11:118783424	1.3559		ENSG00000254873	469	0.00014539	0.886206	5.8541e-06	0.0356048	0.0780382	-1	0.434968	TREG_MEM	eQTL	pvalue	NA	10
chr12:57855180_58473351	OS9	chr12	57855180	58473351	rs701006	chr12:58106836	1.1206	NAB2	ENSG00000166886	759	1.79368e-06	0.862889	1.22953e-07	0.0590711	0.0780378	1	0.878788	Bnaive	eQTL	pvalue	0.987535	3
chr10:6038478_6185310	IL2RA	chr10	6038478	6185310	rs11256593	chr10:6117322	1.2048	AKR1C5P	ENSG00000225418	368	1.27542e-20	0.891931	4.30558e-22	0.0300318	0.0780375	-1	0.576087	TH2	eQTL	pvalue	NA	NA
chr19:49738081_49925208	CD37	chr19	49738081	49925208	rs1465697	chr19:49837246	0.8831	PIH1D1	ENSG00000104872	349	7.4626e-06	0.89083	2.61391e-07	0.0311249	0.0780371	-1	0.404011	CD8naive	eQTL	pvalue	0.0879513	6
chr19:10423338_10625953	KEAP1	chr19	10423338	10625953	rs28834106	chr19:10592144	1.1381		ENSG00000267387	264	0.000105964	0.900909	2.47279e-06	0.0209456	0.0780369	1	0.549242	Bnaive	eQTL	pvalue	NA	NA
chr1:117032885_117104215	CD58	chr1	117032885	117104215	rs10801908	chr1:117090493	1.2398	ATP1A1-AS1	ENSG00000203865	38	7.77978e-11	0.919082	2.5049e-13	0.00288119	0.0780367	1	0.526316	TH17	eQTL	pvalue	NA	NA
chr1:160162872_160430469	VANGL2	chr1	160162872	160430469	rs3737798	chr1:160389984	1.0911	ITLN2	ENSG00000158764	278	0.0417162	0.855679	0.00114575	0.0234234	0.0780353	-1	0.769784	TREGnaive	eQTL	pvalue	1.15272e-05	7
chr5:118401568_118973394	TNFAIP8	chr5	118401568	118973394	rs32658	chr5:118703662	0.9376	PRR16	ENSG00000184838	399	0.174593	0.686808	0.0122915	0.048274	0.0780339	-1	0.117794	TREG_MEM	eQTL	pvalue	0.526199	6
chr9:100551768_100895720	TRIM14	chr9	100551768	100895720	rs7855251	chr9:100868189	1.1164		ENSG00000235494	421	0.0339573	0.8567	0.00119667	0.0301125	0.0780331	1	0.36342	TH1	eQTL	pvalue	NA	NA
chr1:92450091_93431324	GFI1	chr1	92450091	93431324	rs58394161	chr1:92939959	0.8425		ENSG00000225505	1151	3.09724e-10	0.834189	3.262e-11	0.0877783	0.0780331	1	0.570808	CD4naive	eQTL	pvalue	NA	NA
chr5:176525029_176837504	RGS14	chr5	176525029	176837504	rs67111717	chr5:176790162	1.1003	ZNF346-IT1	ENSG00000251666	263	0.038916	0.861927	0.000915944	0.0202087	0.078032	-1	0.448669	TFH	eQTL	pvalue	NA	NA
chr20:62214158_62483911	SLC2A4RG	chr20	62214158	62483911	rs6742	chr20:62374441	1.1727	LINC01749	ENSG00000272259	656	0.0248438	0.841201	0.00160652	0.054318	0.0780308	-1	0.193598	CD4naive	eQTL	pvalue	NA	NA
chr12:123192738_124002762	PITPNM2	chr12	123192738	124002762	rs7975763	chr12:123604053	0.886		ENSG00000206914	1098	0.000321734	0.836677	3.26921e-05	0.0849388	0.0780296	1	0.644809	TH17	eQTL	pvalue	NA	NA
chr11:118617158_118947933	BCL9L	chr11	118617158	118947933	rs149114341	chr11:118783424	1.3559	TREHP1	ENSG00000255239	469	0.00014528	0.885534	5.96569e-06	0.036285	0.0780294	-1	0.481876	CD4naive	eQTL	pvalue	NA	NA
chr4:87502391_88275366	AFF1	chr4	87502391	88275366	rs2705616	chr4:87862396	0.9207	PTPN13	ENSG00000163629	1159	0.0614012	0.765551	0.00706092	0.0879577	0.078029	-1	0.508197	CD4naive	eQTL	pvalue	5.05693e-10	4
chr13:99570862_100512004	UBAC2	chr13	99570862	100512004	rs77654077	chr13:100026952	1.7768	CFL1P8	ENSG00000234239	1797	0.0117223	0.775865	0.0020013	0.132382	0.0780288	1	0.578186	TFH	eQTL	pvalue	NA	NA
chr1:160162872_160430469	VANGL2	chr1	160162872	160430469	rs3737798	chr1:160389984	1.0911	USP21	ENSG00000143258	278	0.0418653	0.858738	0.000996972	0.0203718	0.0780281	-1	0.366906	TH17	eQTL	pvalue	0.0746517	3
chr19:10258259_10897760	TYK2	chr19	10258259	10897760	rs34536443	chr19:10463118	1.3037	NA	ENSG00000266247	875	0.000100044	0.850586	8.39266e-06	0.0712776	0.078028	-1	0.257143	monocytes	eQTL	pvalue	NA	NA
chr1:92173722_92239336	TGFBR3	chr1	92173722	92239336	rs12133753	chr1:92222089	1.1329	WDR82P2	ENSG00000241318	146	0.00191054	0.907112	2.73825e-05	0.0129229	0.0780276	1	0.664384	TH17	eQTL	pvalue	NA	NA
chr16:1041953_1105201	SOX8	chr16	1041953	1105201	rs405343	chr16:1067832	0.8884	LUC7L	ENSG00000007392	146	0.00593149	0.90342	8.28311e-05	0.0125379	0.0780275	-1	0.390411	M2	eQTL	pvalue	0.164213	3
chr8:128763162_128873806	MYC	chr8	128763162	128873806	rs6990534	chr8:128814091	0.8984	PCAT1	ENSG00000253438	98	0.00252658	0.911855	2.11923e-05	0.00757036	0.0780273	-1	0.336735	TREG_MEM	eQTL	pvalue	NA	NA
chr3:169388322_169601046	LRRIQ4	chr3	169388322	169601046	rs10936602	chr3:169536637	1.1145	MECOM	ENSG00000085276	174	0.00127232	0.905034	2.21025e-05	0.0156441	0.078027	1	0.551724	Bnaive	eQTL	pvalue	0.999085	1
chr17:34665281_34997201	ZNHIT3	chr17	34665281	34997201	rs4796224	chr17:34842521	0.9181	NA	ENSG00000267306	242	0.0154876	0.885261	0.000366279	0.0208582	0.078027	1	0.355372	TH17	eQTL	pvalue	NA	NA
chr3:121369811_122211421	CD86	chr3	121369811	122211421	rs75937181	chr3:121783015	1.2386	RNU4-62P	ENSG00000222057	1760	7.56036e-08	0.800618	1.14671e-08	0.121355	0.0780267	1	0.482386	TFH	eQTL	pvalue	NA	NA
chr16:1041953_1105201	SOX8	chr16	1041953	1105201	rs405343	chr16:1067832	0.8884	WDR24	ENSG00000127580	145	0.00591855	0.90145	9.5782e-05	0.0145105	0.0780255	-1	0.165517	NK	eQTL	pvalue	0.00470242	4
chr6:135188731_135538639	MYB	chr6	135188731	135538639	rs2327586	chr6:135495226	1.1113	CT69	ENSG00000231971	480	0.000651607	0.885657	2.6279e-05	0.03564	0.0780254	-1	0.541667	CD4naive	eQTL	pvalue	NA	NA
chr2:60958287_61741947	PUS10	chr2	60958287	61741947	rs1177228	chr2:61242410	1.1134	KIAA1841	ENSG00000162929	1064	0.00128471	0.839861	0.000123571	0.0807052	0.0780253	-1	0.303571	monocytes	eQTL	pvalue	3.32935e-06	4
chr3:28046063_28121275	CMC1	chr3	28046063	28121275	rs438613	chr3:28072086	1.148	LINC01980	ENSG00000225548	113	1.75518e-11	0.91337	1.66852e-13	0.00860473	0.0780253	1	0.566372	TFH	eQTL	pvalue	NA	NA
chr16:29841225_30438138	TBX6	chr16	29841225	30438138	rs3809627	chr16:30103160	0.9076	CTF1	ENSG00000150281	281	0.00901239	0.889287	0.000238315	0.0234375	0.0780248	-1	0.797153	TFH	eQTL	pvalue	0.138255	9
chr22:22017142_22349088	MAPK1	chr22	22017142	22349088	rs9610458	chr22:22205353	1.121	IGLV5-52	ENSG00000211643	649	8.82127e-07	0.869507	5.33083e-08	0.0524676	0.0780246	-1	0.325116	TH17	eQTL	pvalue	NA	NA
chr13:50638834_51060809	KCNRG	chr13	50638834	51060809	rs9591325	chr13:50811220	1.2366	EBPL	ENSG00000123179	607	9.0066e-05	0.858408	6.66774e-06	0.0634714	0.0780238	-1	0.253707	monocytes	eQTL	pvalue	0.0388533	8
chr16:1041953_1105201	SOX8	chr16	1041953	1105201	rs405343	chr16:1067832	0.8884		ENSG00000260425	145	0.00593414	0.903825	8.01986e-05	0.012137	0.0780237	-1	0.537931	NK	eQTL	pvalue	NA	NA
chr11:118617158_118947933	BCL9L	chr11	118617158	118947933	rs149114341	chr11:118783424	1.3559	TRAPPC4	ENSG00000196655	469	0.000143929	0.877299	7.31772e-06	0.0445261	0.0780237	1	0.285714	TH2	eQTL	pvalue	0.0013237	8
chr1:192477815_192545099	RGS1	chr1	192477815	192545099	rs1323292	chr1:192541021	1.1316	GLRX2	ENSG00000023572	89	0.000705141	0.912903	6.51956e-06	0.00836245	0.0780231	1	0.988764	NK	eQTL	pvalue	6.50645e-05	9
chr1:101213532_101663312	SLC30A7	chr1	101213532	101663312	rs11578655	chr1:101412902	0.8673		ENSG00000225938	674	6.39546e-10	0.864297	4.27386e-11	0.0576799	0.0780228	1	0.894659	CD4naive	eQTL	pvalue	NA	NA
chr8:128763162_128873806	MYC	chr8	128763162	128873806	rs6990534	chr8:128814091	0.8984	CASC11	ENSG00000249375	102	0.00252543	0.91144	2.23551e-05	0.00799001	0.0780226	-1	0.421569	TREGnaive	eQTL	pvalue	NA	NA
chr17:34665281_34997201	ZNHIT3	chr17	34665281	34997201	rs4796224	chr17:34842521	0.9181		ENSG00000267592	133	0.0179726	0.892067	0.000237308	0.0117008	0.0780225	1	0.842105	THSTAR	eQTL	pvalue	NA	NA
chr2:231046312_231217225	SP140	chr2	231046312	231217225	rs35540610	chr2:231121829	1.1447	LINC01907	ENSG00000226125	435	6.51286e-07	0.887688	2.52154e-08	0.0342899	0.0780215	1	0.726437	Bnaive	eQTL	pvalue	NA	NA
chr1:160698276_160925186	SLAMF7	chr1	160698276	160925186	rs983494	chr1:160703965	1.1061	SNHG28	ENSG00000188004	175	0.0759919	0.828841	0.00144652	0.0156991	0.0780214	1	0.462857	TREGnaive	eQTL	pvalue	NA	10
chr13:50699049_51121893	DLEU7	chr13	50699049	51121893	rs9568402	chr13:50961957	0.911	RNASEH2B	ENSG00000136104	735	9.00682e-05	0.858429	6.66582e-06	0.0634531	0.078021	1	0.372789	Bnaive	eQTL	pvalue	1.2992e-09	7
chr3:32910542_33078540	TRIM71	chr3	32910542	33078540	rs11919880	chr3:32962051	1.0732		ENSG00000236732	252	0.436624	0.459822	0.0124745	0.0130593	0.0780202	-1	0.146825	TH17	eQTL	pvalue	NA	NA
chr11:118000454_118904452	PHLDB1	chr11	118000454	118904452	rs34026809	chr11:118480695	0.8643	USP2-AS1	ENSG00000245248	880	0.000119442	0.848134	1.03924e-05	0.0737164	0.0780196	-1	0.344318	CD4stim	eQTL	pvalue	NA	NA
chr12:123192738_124002762	PITPNM2	chr12	123192738	124002762	rs7975763	chr12:123604053	0.886	NA	ENSG00000269923	688	0.000422265	0.863671	2.83267e-05	0.0578593	0.0780194	-1	0.549419	Bnaive	eQTL	pvalue	NA	NA
chr16:85964563_86021505	IRF8	chr16	85964563	86021505	rs35703946	chr16:86021505	1.1883		ENSG00000270020	209	0.012283	0.892903	0.000228959	0.016566	0.0780186	-1	0.425837	TH17	eQTL	pvalue	NA	NA
chr1:117032885_117104215	CD58	chr1	117032885	117104215	rs10801908	chr1:117090493	1.2398	MIR942	ENSG00000215930	36	7.77605e-11	0.918642	2.89281e-13	0.00333947	0.0780185	1	1	monocytes	eQTL	pvalue	NA	NA
chr19:10423338_10625953	KEAP1	chr19	10423338	10625953	rs28834106	chr19:10592144	1.1381	FDX2	ENSG00000267673	268	0.000105866	0.900071	2.5735e-06	0.0218019	0.0780182	1	0.548507	CD8stim	eQTL	pvalue	NA	8
chr14:103015542_103459588	TRAF3	chr14	103015542	103459588	rs12588969	chr14:103230758	0.9148	TNFAIP2	ENSG00000185215	441	0.000241133	0.886007	9.74392e-06	0.0357245	0.0780175	-1	0.580499	THSTAR	eQTL	pvalue	0.00267821	4
chr14:52228101_52368559	GNG2	chr14	52228101	52368559	rs11852059	chr14:52306091	0.908	PTGDR	ENSG00000168229	352	0.0688029	0.816773	0.00283468	0.033573	0.078016	1	0.616477	TH1	eQTL	pvalue	4.02093e-05	9
chr1:117032885_117104215	CD58	chr1	117032885	117104215	rs10801908	chr1:117090493	1.2398	NEFHP1	ENSG00000223489	36	7.78072e-11	0.919194	2.42847e-13	0.00279091	0.0780154	1	1	CD4stim	eQTL	pvalue	NA	NA
chr12:9445978_9939813	CLECL1	chr12	9445978	9939813	rs7977720	chr12:9866349	0.903	KLRC1	ENSG00000134545	583	4.53251e-05	0.878407	2.25017e-06	0.0435306	0.078015	-1	0.269297	monocytes	eQTL	pvalue	0.00117546	8
chr19:16444965_16814328	EPS15L1	chr19	16444965	16814328	rs58166386	chr19:16559421	1.095		ENSG00000254503	353	0.0214765	0.864558	0.000873304	0.0350777	0.0780147	1	0.643059	TFH	eQTL	pvalue	NA	NA
chr19:49738081_49925208	CD37	chr19	49738081	49925208	rs1465697	chr19:49837246	0.8831	MIR4324	ENSG00000265407	349	7.50278e-06	0.895627	2.21396e-07	0.0263506	0.0780146	1	0.77937	CD8stim	eQTL	pvalue	NA	NA
chr11:118617158_118947933	BCL9L	chr11	118617158	118947933	rs149114341	chr11:118783424	1.3559	TREH	ENSG00000118094	469	0.000145344	0.885926	5.90384e-06	0.035908	0.0780146	-1	0.415778	TREGnaive	eQTL	pvalue	1.40029e-14	6
chr12:123192738_124002762	PITPNM2	chr12	123192738	124002762	rs7975763	chr12:123604053	0.886		ENSG00000256827	726	0.000365482	0.862155	2.52308e-05	0.0594401	0.0780146	1	0.885675	TREG_MEM	eQTL	pvalue	NA	NA
chr14:103015542_103459588	TRAF3	chr14	103015542	103459588	rs12588969	chr14:103230758	0.9148	MOK	ENSG00000080823	442	0.000240445	0.883478	1.0433e-05	0.0382566	0.0780145	-1	0.561086	CD4stim	eQTL	pvalue	5.96438e-17	9
chr17:43279320_43781083	MAP3K14	chr17	43279320	43781083	rs7222450	chr17:43407670	1.1034	NA	ENSG00000252698	770	0.00768753	0.858793	0.000493149	0.0550129	0.0780138	-1	0.407792	TREGnaive	eQTL	pvalue	NA	NA
chr1:85416840_86010196	BCL10	chr1	85416840	86010196	rs35486093	chr1:85729820	0.8357	UOX	ENSG00000240520	949	1.18871e-05	0.850549	9.99302e-07	0.0714243	0.0780138	1	0.436249	THSTAR	eQTL	pvalue	NA	NA
chr8:129120060_129270866	MYC	chr8	129120060	129270866	rs7819665	chr8:129177769	0.893	CASC8	ENSG00000246228	374	0.00286729	0.882205	0.00011984	0.0367944	0.0780137	-1	0.582888	CD8naive	eQTL	pvalue	NA	NA
chr11:46876450_47860184	MYBPC3	chr11	46876450	47860184	rs2269434	chr11:47360412	0.9175	LRP4-AS1	ENSG00000247675	1109	0.0260499	0.799348	0.00305085	0.0935379	0.0780137	-1	0.161407	TREG_MEM	eQTL	pvalue	NA	NA
chr16:85964563_86021505	IRF8	chr16	85964563	86021505	rs35703946	chr16:86021505	1.1883	MTHFSD	ENSG00000103248	209	0.0122397	0.889758	0.000272303	0.0197168	0.0780136	1	0.578947	CD8stim	eQTL	pvalue	3.7645e-09	9
chr20:62214158_62483911	SLC2A4RG	chr20	62214158	62483911	rs6742	chr20:62374441	1.1727		ENSG00000260416	650	0.0256332	0.839056	0.00170087	0.055597	0.0780128	-1	0.372308	M2	eQTL	pvalue	NA	NA
chr7:149128286_149433143	ZNF746	chr7	149128286	149433143	rs354033	chr7:149289464	1.114		ENSG00000260555	460	0.000701709	0.877337	3.5185e-05	0.0439133	0.0780128	-1	0.543478	CD4stim	eQTL	pvalue	NA	NA
chr3:169388322_169601046	LRRIQ4	chr3	169388322	169601046	rs10936602	chr3:169536637	1.1145	SKIL	ENSG00000136603	174	0.0012758	0.907512	1.86405e-05	0.0131815	0.0780117	1	0.275862	TREGnaive	eQTL	pvalue	0.459268	2
chr1:160162872_160430469	VANGL2	chr1	160162872	160430469	rs3737798	chr1:160389984	1.0911		ENSG00000228863	275	0.0414734	0.850819	0.00138387	0.0283119	0.0780115	-1	0.301818	TH1	eQTL	pvalue	NA	NA
chr11:60760530_60835043	CD6	chr11	60760530	60835043	rs4939490	chr11:60793651	1.1464	FEN1	ENSG00000168496	177	1.57345e-09	0.908537	2.34312e-11	0.0134515	0.0780115	1	0.649718	M2	eQTL	pvalue	3.47774e-05	8
chr20:62214158_62483911	SLC2A4RG	chr20	62214158	62483911	rs6742	chr20:62374441	1.1727		ENSG00000273154	633	0.0381604	0.801931	0.00372363	0.0781733	0.0780113	-1	0.516588	monocytes	eQTL	pvalue	NA	NA
chr1:85609016_85939177	SYDE2	chr1	85609016	85939177	rs11161550	chr1:85682020	0.9597	SPATA1	ENSG00000122432	765	1.2061e-05	0.862995	8.25402e-07	0.0589814	0.0780107	-1	0.556863	CD4naive	eQTL	pvalue	NA	NA
chr19:49738081_49925208	CD37	chr19	49738081	49925208	rs1465697	chr19:49837246	0.8831	PTOV1-AS2	ENSG00000269352	349	7.44105e-06	0.888258	2.83161e-07	0.0337237	0.0780104	-1	0.0229226	TH2	eQTL	pvalue	NA	NA
chr12:57855180_58473351	OS9	chr12	57855180	58473351	rs701006	chr12:58106836	1.1206		ENSG00000245651	762	1.79614e-06	0.864074	1.20548e-07	0.0579145	0.0780093	-1	0.835958	CD8naive	eQTL	pvalue	NA	NA
chr2:43313584_43361560	ZFP36L2	chr2	43313584	43361560	rs12478539	chr2:43355324	1.1311	C1GALT1C1L	ENSG00000223658	144	6.66858e-06	0.907282	1.08636e-07	0.0147023	0.0780086	1	0.930556	TH1	eQTL	pvalue	NA	NA
chr1:160162872_160430469	VANGL2	chr1	160162872	160430469	rs3737798	chr1:160389984	1.0911	PPOX	ENSG00000143224	278	0.041797	0.857336	0.00106623	0.0217925	0.0780085	-1	0.230216	CD8naive	eQTL	pvalue	0.328332	3
chr3:159485268_159713078	IL12A	chr3	159485268	159713078	rs1014486	chr3:159691112	1.1108	IFT80	ENSG00000068885	402	0.000255045	0.885217	1.05414e-05	0.0365094	0.0780084	1	0.651741	TH2	eQTL	pvalue	1.44402e-10	6
chr16:11193828_11521191	RMI2	chr16	11193828	11521191	rs146566517	chr16:11353879	0.469		ENSG00000262488	1055	2.21814e-18	0.835158	2.30834e-19	0.0868342	0.0780074	1	0.509005	CD4naive	eQTL	pvalue	NA	NA
chr10:80999869_81071087	ZMIZ1	chr10	80999869	81071087	rs1250551	chr10:81059335	0.8907	SFTPD-AS1	ENSG00000273372	100	6.48905e-06	0.913283	6.23997e-08	0.00870426	0.0780059	-1	0.52	NK	eQTL	pvalue	NA	NA
chr6:36345180_36612323	ETV7	chr6	36345180	36612323	rs1076928	chr6:36348689	0.9266	NA	ENSG00000264878	435	0.145503	0.740551	0.00591469	0.0300253	0.0780057	1	0.77931	Bnaive	eQTL	pvalue	NA	NA
chr16:1041953_1105201	SOX8	chr16	1041953	1105201	rs405343	chr16:1067832	0.8884		ENSG00000260403	146	0.00593449	0.903877	7.99733e-05	0.0121027	0.0780054	1	0.623288	CD8stim	eQTL	pvalue	NA	NA
chr11:118447156_118807735	CXCR5	chr11	118447156	118807735	rs6589706	chr11:118747813	1.088	TRAPPC4	ENSG00000196655	548	0.000123712	0.878442	6.12626e-06	0.0434227	0.0780053	1	0.521898	TH2	eQTL	pvalue	0.0013237	8
chr19:6615889_6693163	TNFSF14	chr19	6615889	6693163	rs1077667	chr19:6668972	1.164	RANBP3-DT	ENSG00000266983	261	9.70546e-07	0.901223	2.24531e-08	0.0207713	0.0780043	1	0.570881	TFH	eQTL	pvalue	NA	NA
chr20:52714307_52811728	CYP24A1	chr20	52714307	52811728	rs2585447	chr20:52744437	0.9327		ENSG00000223492	227	6.25871e-05	0.902001	1.38834e-06	0.0199307	0.0780042	-1	0.484581	TFH	eQTL	pvalue	NA	NA
chr2:112423188_113109590	MERTK	chr2	112423188	113109590	rs57116599	chr2:112770799	0.8869	RPL5P9	ENSG00000236330	471	0.000521534	0.883655	2.23544e-05	0.0377979	0.0780031	1	0.713376	CD4naive	eQTL	pvalue	NA	NA
chr20:62214158_62483911	SLC2A4RG	chr20	62214158	62483911	rs6742	chr20:62374441	1.1727	OGFR	ENSG00000060491	504	0.0262326	0.842278	0.00161786	0.0518683	0.0780029	1	0.68254	TFH	eQTL	pvalue	0.0134182	4
chr20:62214158_62483911	SLC2A4RG	chr20	62214158	62483911	rs6742	chr20:62374441	1.1727	NKAIN4	ENSG00000101198	656	0.0248491	0.84138	0.00160204	0.0541663	0.0780029	-1	0.278963	CD4naive	eQTL	pvalue	0.0237172	6
chr11:118000454_118904452	PHLDB1	chr11	118000454	118904452	rs34026809	chr11:118480695	0.8643		ENSG00000255435	1372	0.000113824	0.808304	1.60029e-05	0.113564	0.0780023	1	0.471574	CD4stim	eQTL	pvalue	NA	NA
chr3:169388322_169601046	LRRIQ4	chr3	169388322	169601046	rs10936602	chr3:169536637	1.1145	LRRC34	ENSG00000171757	174	0.00127544	0.907254	1.90178e-05	0.0134499	0.078002	-1	0.58046	CD8naive	eQTL	pvalue	5.88856e-07	6
chr1:160698276_160925186	SLAMF7	chr1	160698276	160925186	rs983494	chr1:160703965	1.1061	SLAMF6	ENSG00000162739	387	0.0738693	0.816334	0.00264478	0.0291496	0.0780019	1	0.824289	CD4naive	eQTL	pvalue	0.35688	4
chr1:101213532_101663312	SLC30A7	chr1	101213532	101663312	rs11578655	chr1:101412902	0.8673		ENSG00000223906	673	6.42993e-10	0.868898	3.93525e-11	0.0531003	0.0780017	-1	0.313522	CD4stim	eQTL	pvalue	NA	NA
chr1:157481253_157815203	FCRL3	chr1	157481253	157815203	rs2317231	chr1:157686337	1.1058	CD1C	ENSG00000158481	636	0.000176177	0.869172	1.06857e-05	0.0526398	0.0780016	-1	0.204403	TFH	eQTL	pvalue	6.43881e-07	7
chr5:176525029_176837504	RGS14	chr5	176525029	176837504	rs67111717	chr5:176790162	1.1003	DDX41	ENSG00000183258	263	0.0388949	0.861462	0.000938304	0.020704	0.0780012	-1	0.463878	TREG_MEM	eQTL	pvalue	0.00098438	4
chr19:10258259_10897760	TYK2	chr19	10258259	10897760	rs34536443	chr19:10463118	1.3037	EPOR	ENSG00000187266	592	0.000102602	0.871836	5.89988e-06	0.0500549	0.0780008	-1	0.481419	TH17	eQTL	pvalue	0.0584507	4
chr2:112423188_113109590	MERTK	chr2	112423188	113109590	rs57116599	chr2:112770799	0.8869	RN7SL297P	ENSG00000240183	1013	0.000270439	0.834757	2.81926e-05	0.0869434	0.0780005	-1	0.552813	TH17	eQTL	pvalue	NA	NA
chr11:118617158_118947933	BCL9L	chr11	118617158	118947933	rs149114341	chr11:118783424	1.3559	UBE4A	ENSG00000110344	469	0.000144415	0.880265	6.83511e-06	0.0415845	0.0779997	-1	0.409382	TH2	eQTL	pvalue	0.937619	2
chr1:2407781_2779397	PRXL2B	chr1	2407781	2779397	rs6670198	chr1:2520527	0.865	CALML6	ENSG00000169885	307	1.11794e-11	0.882038	5.07494e-13	0.0399624	0.0779994	1	0.107492	M2	eQTL	pvalue	0.000127437	9
chr12:57855180_58473351	OS9	chr12	57855180	58473351	rs701006	chr12:58106836	1.1206	METTL1	ENSG00000037897	762	1.79084e-06	0.861525	1.25868e-07	0.0604737	0.0779993	-1	0.362205	TREG_MEM	eQTL	pvalue	0.00591562	6
chr7:2392233_2478020	CHST12	chr7	2392233	2478020	rs55858457	chr7:2443302	0.8931	TMEM184A	ENSG00000164855	136	0.0035968	0.907811	4.21138e-05	0.0105513	0.0779986	-1	0.301471	monocytes	eQTL	pvalue	8.88852e-05	8
chr19:10423338_10625953	KEAP1	chr19	10423338	10625953	rs28834106	chr19:10592144	1.1381	CDC37	ENSG00000105401	268	0.000104333	0.887042	4.1084e-06	0.0348516	0.0779976	-1	0.533582	TREG_MEM	eQTL	pvalue	0.962358	2
chr4:121992040_122147741	TNIP3	chr4	121992040	122147741	rs17051321	chr4:122119449	0.9097	CCNA2	ENSG00000145386	176	0.0126294	0.895545	0.000193389	0.0136352	0.0779975	1	0.835227	monocytes	eQTL	pvalue	0.994683	1
chr4:87502391_88275366	AFF1	chr4	87502391	88275366	rs2705616	chr4:87862396	0.9207		ENSG00000243312	1159	0.0612868	0.764125	0.00717765	0.0894131	0.0779974	1	0.756687	TREG_MEM	eQTL	pvalue	NA	NA
chr7:149128286_149433143	ZNF746	chr7	149128286	149433143	rs354033	chr7:149289464	1.114	REPIN1-AS1	ENSG00000240449	455	0.000695817	0.86997	4.10899e-05	0.0512961	0.0779972	-1	0.417582	NK	eQTL	pvalue	NA	NA
chr14:75945376_76028941	BATF	chr14	75945376	76028941	rs34695601	chr14:76014298	1.1157		ENSG00000222604	130	0.0137057	0.896944	0.000172054	0.0111818	0.0779963	-1	0.592308	M2	eQTL	pvalue	NA	NA
chr16:1041953_1105201	SOX8	chr16	1041953	1105201	rs405343	chr16:1067832	0.8884	WDR90	ENSG00000161996	146	0.00592991	0.90318	8.46193e-05	0.0128103	0.0779955	-1	0.328767	CD4stim	eQTL	pvalue	4.01806e-46	8
chr20:44594575_44782428	CD40	chr20	44594575	44782428	rs6032662	chr20:44734310	1.1432	WFDC10B	ENSG00000182931	319	3.80073e-08	0.896424	1.08791e-09	0.025581	0.0779951	1	0.639498	TH2	eQTL	pvalue	0.0148434	10
chr1:192477815_192545099	RGS1	chr1	192477815	192545099	rs1323292	chr1:192541021	1.1316		ENSG00000226723	89	0.000704834	0.912505	6.84922e-06	0.00878927	0.0779943	1	0.966292	NK	eQTL	pvalue	NA	NA
chr6:137876882_138124804	OLIG3	chr6	137876882	138124804	rs631204	chr6:137959455	1.1194	RNA5SP219	ENSG00000212242	148	0.424961	0.480858	0.00763107	0.00855682	0.0779937	1	0.810811	CD4naive	eQTL	pvalue	NA	NA
chr6:6992891_7245458	RREB1	chr6	6992891	7245458	rs12211604	chr6:7100029	0.9111	RIOK1	ENSG00000124784	384	0.0505714	0.838183	0.00189655	0.0313559	0.0779927	-1	0.309896	TH1	eQTL	pvalue	8.13738e-07	7
chr11:118462188_118773904	CXCR5	chr11	118462188	118773904	rs12365699	chr11:118743286	1.1546	TTC36	ENSG00000172425	507	0.000123682	0.878208	6.16112e-06	0.0436693	0.0779926	-1	0.216963	TH17	eQTL	pvalue	0.507039	9
chr11:118617158_118947933	BCL9L	chr11	118617158	118947933	rs149114341	chr11:118783424	1.3559		ENSG00000269944	469	0.000143529	0.874861	7.72283e-06	0.0469954	0.0779924	1	0.268657	CD4naive	eQTL	pvalue	NA	NA
chr12:123192738_124002762	PITPNM2	chr12	123192738	124002762	rs7975763	chr12:123604053	0.886		ENSG00000206914	1098	0.000322475	0.838604	3.19654e-05	0.0830489	0.0779922	1	0.640255	TFH	eQTL	pvalue	NA	NA
chr14:103015542_103459588	TRAF3	chr14	103015542	103459588	rs12588969	chr14:103230758	0.9148		ENSG00000272444	412	0.000241983	0.88913	8.90133e-06	0.0326285	0.077991	-1	0.521845	TREG_MEM	eQTL	pvalue	NA	NA
chr22:50935082_51045816	ODF3B	chr22	50935082	51045816	rs140522	chr22:50971266	0.8953		ENSG00000236867	235	0.000153743	0.902514	3.30769e-06	0.0193391	0.0779903	1	0.204255	CD4stim	eQTL	pvalue	NA	NA
chr19:10423338_10625953	KEAP1	chr19	10423338	10625953	rs28834106	chr19:10592144	1.1381	MIR4748	ENSG00000265879	264	0.0001058	0.899508	2.64312e-06	0.0223938	0.0779903	1	0.806818	Bnaive	eQTL	pvalue	NA	NA
chr3:101645933_101805935	ZPLD1	chr3	101645933	101805935	rs4325907	chr3:101749022	0.9055	ZBTB11-AS1	ENSG00000256628	352	0.000342979	0.894477	1.04516e-05	0.0271794	0.0779901	-1	0.142045	TFH	eQTL	pvalue	NA	NA
chr13:50699049_51121893	DLEU7	chr13	50699049	51121893	rs9568402	chr13:50961957	0.911	SNRPGP14	ENSG00000236577	585	9.00468e-05	0.858225	6.69048e-06	0.0636882	0.0779896	-1	0.4	CD8naive	eQTL	pvalue	NA	NA
chr14:88217115_88715610	GPR65	chr14	88217115	88715610	rs116899835	chr14:88523488	1.3474	LINC01146	ENSG00000258867	1279	2.84997e-07	0.82298	3.43211e-08	0.0990304	0.0779896	-1	0.185301	THSTAR	eQTL	pvalue	NA	NA
chr1:192477815_192545099	RGS1	chr1	192477815	192545099	rs1323292	chr1:192541021	1.1316	B3GALT2	ENSG00000162630	89	0.000706064	0.914097	5.62374e-06	0.00720271	0.077989	-1	0	CD8stim	eQTL	pvalue	0.4911	2
chr1:92173722_92239336	TGFBR3	chr1	92173722	92239336	rs12133753	chr1:92222089	1.1329	C1orf146	ENSG00000203910	146	0.00191105	0.907353	2.6955e-05	0.01272	0.077989	1	0.335616	TH17	eQTL	pvalue	0.0240479	7
chr1:85609016_85939177	SYDE2	chr1	85609016	85939177	rs11161550	chr1:85682020	0.9597	NEDD8P1	ENSG00000226970	235	0.0648973	0.83559	0.00155693	0.0199684	0.0779878	-1	0.32766	NK	eQTL	pvalue	NA	NA
chr3:101645933_101805935	ZPLD1	chr3	101645933	101805935	rs4325907	chr3:101749022	0.9055	PDCL3P4	ENSG00000244119	352	0.000341856	0.891548	1.15761e-05	0.0301121	0.0779861	1	0.272727	CD4stim	eQTL	pvalue	NA	NA
chr5:40288878_40610506	TTC33	chr5	40288878	40610506	rs6880809	chr5:40429250	0.973	DAB2	ENSG00000153071	484	1.78609e-12	0.885112	7.46246e-14	0.0369029	0.0779854	1	0.442149	TREG_MEM	eQTL	pvalue	0.980417	2
chr10:5989954_6190329	IL2RA	chr10	5989954	6190329	rs12722559	chr10:6070273	1.2494	UCN3	ENSG00000178473	502	1.2469e-20	0.871986	7.16512e-22	0.0500292	0.077985	-1	0.515936	CD8stim	eQTL	pvalue	0.508144	9
chr15:79125587_79260741	RASGRF1	chr15	79125587	79260741	rs62013236	chr15:79247482	1.1334	NA	ENSG00000266543	327	0.0530531	0.839462	0.00175827	0.0277432	0.0779836	1	0.675841	CD4stim	eQTL	pvalue	NA	NA
chr14:88217115_88715610	GPR65	chr14	88217115	88715610	rs116899835	chr14:88523488	1.3474	LINC02330	ENSG00000258770	1281	2.80367e-07	0.809609	3.89537e-08	0.112408	0.0779835	1	0.661983	TH17	eQTL	pvalue	NA	NA
chr8:128763162_128873806	MYC	chr8	128763162	128873806	rs6990534	chr8:128814091	0.8984	NA	ENSG00000256655	102	0.00252629	0.911748	2.16101e-05	0.0077212	0.0779831	1	0.490196	TREGnaive	eQTL	pvalue	NA	NA
chr17:43279320_43781083	MAP3K14	chr17	43279320	43781083	rs7222450	chr17:43407670	1.1034		ENSG00000262372	764	0.00752981	0.841177	0.000651111	0.0726595	0.0779828	-1	0.82199	monocytes	eQTL	pvalue	NA	NA
chr15:90831146_91201561	ZNF774	chr15	90831146	91201561	rs6496663	chr15:90887584	0.9043		ENSG00000259314	929	0.0052545	0.69024	0.00171197	0.22481	0.0779828	-1	0.325081	THSTAR	eQTL	pvalue	NA	NA
chr16:1041953_1105201	SOX8	chr16	1041953	1105201	rs405343	chr16:1067832	0.8884		ENSG00000236829	148	0.00564943	0.902586	8.62107e-05	0.0136956	0.0779827	-1	0.736486	TH1	eQTL	pvalue	NA	NA
chr6:36345180_36612323	ETV7	chr6	36345180	36612323	rs1076928	chr6:36348689	0.9266	MTCH1	ENSG00000137409	446	0.142853	0.727815	0.00843773	0.0429109	0.0779826	1	0.79148	CD4naive	eQTL	pvalue	0.964879	3
chr13:50699049_51121893	DLEU7	chr13	50699049	51121893	rs9568402	chr13:50961957	0.911	GUCY1B2	ENSG00000123201	765	8.98725e-05	0.856565	6.86547e-06	0.065356	0.0779823	1	0.618301	CD8naive	eQTL	pvalue	NA	NA
chr1:92652691_93519650	EVI5	chr1	92652691	93519650	rs139504223	chr1:93152635	0.8655	GFI1	ENSG00000162676	1133	3.10464e-10	0.836186	3.18974e-11	0.0858326	0.0779815	-1	0.597529	TH2	eQTL	pvalue	0.0296286	3
chr8:128763162_128873806	MYC	chr8	128763162	128873806	rs6990534	chr8:128814091	0.8984	CASC19	ENSG00000254166	99	0.00252564	0.911512	2.22702e-05	0.00795942	0.0779802	-1	0.707071	Bnaive	eQTL	pvalue	NA	NA
chr10:94171083_94501355	HHEX	chr10	94171083	94501355	rs1112718	chr10:94479107	1.1114		ENSG00000252993	497	9.78826e-05	0.882314	4.40223e-06	0.0396037	0.0779802	-1	0.285714	M2	eQTL	pvalue	NA	NA
chr19:10258259_10897760	TYK2	chr19	10258259	10897760	rs34536443	chr19:10463118	1.3037	TSPAN16	ENSG00000130167	741	0.000101224	0.860621	7.21806e-06	0.061291	0.07798	1	0.565452	TH17	eQTL	pvalue	0.000252238	8
chr6:36345180_36612323	ETV7	chr6	36345180	36612323	rs1076928	chr6:36348689	0.9266	COX6A1P2	ENSG00000226976	437	0.145715	0.741633	0.00570654	0.0289662	0.0779798	-1	0.455378	M2	eQTL	pvalue	0.1396	9
chr3:169388322_169601046	LRRIQ4	chr3	169388322	169601046	rs10936602	chr3:169536637	1.1145	PHC3	ENSG00000173889	174	0.00127487	0.906851	1.96149e-05	0.0138746	0.0779794	1	0.471264	TH1	eQTL	pvalue	0.999956	1
chr2:231046312_231217225	SP140	chr2	231046312	231217225	rs35540610	chr2:231121829	1.1447	TPM3P8	ENSG00000183022	436	6.48949e-07	0.884503	2.75831e-08	0.0375172	0.0779794	-1	0.305046	TREG_MEM	eQTL	pvalue	NA	NA
chr10:6038478_6185310	IL2RA	chr10	6038478	6185310	rs11256593	chr10:6117322	1.2048		ENSG00000226647	412	1.2679e-20	0.88667	5.06626e-22	0.0353514	0.0779783	1	0.432039	CD4stim	eQTL	pvalue	NA	NA
chr16:1041953_1105201	SOX8	chr16	1041953	1105201	rs405343	chr16:1067832	0.8884	MPG	ENSG00000103152	145	0.00591913	0.901538	9.55171e-05	0.0144702	0.0779777	1	0.255172	THSTAR	eQTL	pvalue	4.23695e-09	9
chr19:10744807_11274530	SMARCA4	chr19	10744807	11274530	rs12609500	chr19:11173928	1.0997	ZNF833P	ENSG00000267343	728	0.0236212	0.841022	0.00156967	0.0558094	0.0779776	1	0.387363	Bnaive	eQTL	pvalue	NA	NA
chr4:121992040_122147741	TNIP3	chr4	121992040	122147741	rs17051321	chr4:122119449	0.9097	NDNF	ENSG00000173376	179	0.012626	0.895308	0.000197008	0.0138918	0.0779769	-1	0.100559	CD4stim	eQTL	pvalue	0.15272	3
chr20:62214158_62483911	SLC2A4RG	chr20	62214158	62483911	rs6742	chr20:62374441	1.1727	PTK6	ENSG00000101213	633	0.0392768	0.825394	0.00260872	0.0547436	0.0779769	-1	0.511848	monocytes	eQTL	pvalue	1.17663e-07	8
chr19:18164862_18409068	MPV17L2	chr19	18164862	18409068	rs4808760	chr19:18301979	0.8741	MIR3188	ENSG00000267959	481	7.06058e-08	0.885813	2.89248e-09	0.0362108	0.0779763	1	0.60499	TH17	eQTL	pvalue	NA	NA
chr1:85609016_85939177	SYDE2	chr1	85609016	85939177	rs11161550	chr1:85682020	0.9597	NEDD8P1	ENSG00000226970	225	0.0644047	0.840546	0.00122074	0.0158538	0.0779748	-1	0.328889	CD8naive	eQTL	pvalue	NA	NA
chr2:231046312_231217225	SP140	chr2	231046312	231217225	rs35540610	chr2:231121829	1.1447	PSMD1	ENSG00000173692	435	6.52745e-07	0.889676	2.37908e-08	0.0323484	0.0779747	-1	0.475862	monocytes	eQTL	pvalue	0.999999	1
chr5:176525029_176837504	RGS14	chr5	176525029	176837504	rs67111717	chr5:176790162	1.1003		ENSG00000240729	263	0.0379404	0.84032	0.00189399	0.041871	0.0779747	1	0.741445	TREGnaive	eQTL	pvalue	NA	NA
chr10:94171083_94501355	HHEX	chr10	94171083	94501355	rs1112718	chr10:94479107	1.1114	MYOF	ENSG00000138119	432	9.79731e-05	0.882875	4.34192e-06	0.0390488	0.0779742	1	0.671296	CD4naive	eQTL	pvalue	2.08401e-36	5
chr16:1041953_1105201	SOX8	chr16	1041953	1105201	rs405343	chr16:1067832	0.8884	MSLNL	ENSG00000162006	146	0.00593118	0.903374	8.34835e-05	0.0126373	0.0779741	1	0.561644	CD8stim	eQTL	pvalue	3.4625e-16	8
chr5:176525029_176837504	RGS14	chr5	176525029	176837504	rs67111717	chr5:176790162	1.1003	B4GALT7	ENSG00000027847	231	0.0389885	0.863511	0.000846931	0.0186797	0.0779734	1	0.181818	M2	eQTL	pvalue	0.0031975	7
chr5:133827615_134321836	JADE2	chr5	133827615	134321836	rs2084007	chr5:133891282	1.0826	SKP1	ENSG00000113558	276	0.117594	0.780482	0.0031463	0.0208042	0.0779732	1	0.518116	monocytes	eQTL	pvalue	0.224831	4
chr1:160698276_160925186	SLAMF7	chr1	160698276	160925186	rs983494	chr1:160703965	1.1061		ENSG00000273112	386	0.0698121	0.771494	0.00670474	0.0740161	0.0779732	-1	0.129534	NK	eQTL	pvalue	NA	NA
chr2:60958287_61741947	PUS10	chr2	60958287	61741947	rs1177228	chr2:61242410	1.1134	NA	ENSG00000238809	379	0.0399331	0.837157	0.0020495	0.0428877	0.0779731	1	0.923483	monocytes	eQTL	pvalue	NA	NA
chr1:117032885_117104215	CD58	chr1	117032885	117104215	rs10801908	chr1:117090493	1.2398	NA	ENSG00000238532	36	7.78109e-11	0.919238	2.42752e-13	0.00278984	0.0779725	1	1	CD4stim	eQTL	pvalue	NA	NA
chr16:29841225_30438138	TBX6	chr16	29841225	30438138	rs3809627	chr16:30103160	0.9076	PRRT2	ENSG00000167371	310	0.00896941	0.885111	0.000281149	0.0276661	0.0779721	1	0.548387	Bnaive	eQTL	pvalue	0.301736	3
chr12:57855180_58473351	OS9	chr12	57855180	58473351	rs701006	chr12:58106836	1.1206	RPL21P103	ENSG00000241423	762	1.79285e-06	0.86249	1.23918e-07	0.0595357	0.0779721	1	0.572178	CD4stim	eQTL	pvalue	NA	NA
chr16:1041953_1105201	SOX8	chr16	1041953	1105201	rs405343	chr16:1067832	0.8884	HAGH	ENSG00000063854	146	0.00592901	0.903043	8.56678e-05	0.01297	0.077972	-1	0.486301	TH17	eQTL	pvalue	0.000143398	6
chr7:149128286_149433143	ZNF746	chr7	149128286	149433143	rs354033	chr7:149289464	1.114		ENSG00000273314	405	0.000712415	0.890722	2.45122e-05	0.0305693	0.0779718	1	0.417284	Bnaive	eQTL	pvalue	NA	NA
chr2:43313584_43361560	ZFP36L2	chr2	43313584	43361560	rs12478539	chr2:43355324	1.1311	RNU6-958P	ENSG00000252804	152	6.67861e-06	0.908647	9.88777e-08	0.0133747	0.0779717	1	0.296053	CD8stim	eQTL	pvalue	NA	NA
chr19:49738081_49925208	CD37	chr19	49738081	49925208	rs1465697	chr19:49837246	0.8831	MED25	ENSG00000104973	349	7.46172e-06	0.890725	2.62825e-07	0.0312962	0.0779708	-1	0.0573066	TREG_MEM	eQTL	pvalue	0.00112988	4
chr14:75945376_76028941	BATF	chr14	75945376	76028941	rs34695601	chr14:76014298	1.1157	PGF	ENSG00000119630	130	0.0137186	0.89779	0.000159514	0.0103611	0.0779705	1	0.846154	M2	eQTL	pvalue	0.898304	5
chr1:92652691_93519650	EVI5	chr1	92652691	93519650	rs139504223	chr1:93152635	0.8655	CDC7	ENSG00000097046	246	4.609e-07	0.904367	9.04074e-09	0.0176615	0.0779705	1	0.333333	CD4stim	eQTL	pvalue	0.352414	5
chr2:43313584_43361560	ZFP36L2	chr2	43313584	43361560	rs12478539	chr2:43355324	1.1311	DYNC2LI1	ENSG00000138036	151	6.6869e-06	0.909774	9.0601e-08	0.0122486	0.0779704	1	0.708609	M2	eQTL	pvalue	8.37969e-05	7
chr12:9445978_9939813	CLECL1	chr12	9445978	9939813	rs7977720	chr12:9866349	0.903	M6PR	ENSG00000003056	818	4.38993e-05	0.850823	3.67556e-06	0.0711591	0.0779704	-1	0.314181	CD8stim	eQTL	pvalue	0.713026	5
chr12:123192738_124002762	PITPNM2	chr12	123192738	124002762	rs7975763	chr12:123604053	0.886	CCDC92	ENSG00000119242	736	0.000329201	0.850664	2.75103e-05	0.0710092	0.0779703	1	0.756793	NK	eQTL	pvalue	0.36885	4
chr1:117032885_117104215	CD58	chr1	117032885	117104215	rs10801908	chr1:117090493	1.2398	NEFHP1	ENSG00000223489	36	7.7814e-11	0.919274	2.39853e-13	0.00275559	0.0779701	-1	0.611111	monocytes	eQTL	pvalue	NA	NA
chr10:6038478_6185310	IL2RA	chr10	6038478	6185310	rs11256593	chr10:6117322	1.2048	IL15RA	ENSG00000134470	393	1.26424e-20	0.884112	5.43344e-22	0.0379192	0.0779692	1	0.75827	M2	eQTL	pvalue	3.17111e-08	9
chr2:60958287_61741947	PUS10	chr2	60958287	61741947	rs1177228	chr2:61242410	1.1134	KIAA1841	ENSG00000162929	1066	0.00128015	0.836885	0.000128209	0.0837375	0.077969	-1	0.457786	M2	eQTL	pvalue	3.32935e-06	4
chr19:10258259_10897760	TYK2	chr19	10258259	10897760	rs34536443	chr19:10463118	1.3037	PIN1	ENSG00000127445	878	0.000100231	0.852176	8.21256e-06	0.0697465	0.0779689	-1	0.414579	THSTAR	eQTL	pvalue	0.340907	3
chr17:37471330_38219005	IKZF3	chr17	37471330	38219005	rs9909593	chr17:37970149	0.9311	NA	ENSG00000221555	836	0.284459	0.564739	0.0244236	0.0484103	0.0779689	1	0.73445	CD4naive	eQTL	pvalue	NA	NA
chr16:29841225_30438138	TBX6	chr16	29841225	30438138	rs3809627	chr16:30103160	0.9076	NA	ENSG00000262756	311	0.00898408	0.886576	0.000266334	0.0262047	0.0779685	1	0.790997	CD4stim	eQTL	pvalue	NA	NA
chr19:10423338_10625953	KEAP1	chr19	10423338	10625953	rs28834106	chr19:10592144	1.1381	DNM2	ENSG00000079805	268	0.00010562	0.89798	2.82533e-06	0.023943	0.0779684	1	0.526119	CD8naive	eQTL	pvalue	0.999969	1
chr12:9445978_9939813	CLECL1	chr12	9445978	9939813	rs7977720	chr12:9866349	0.903		ENSG00000256673	818	4.23307e-05	0.820423	5.24425e-06	0.101562	0.0779673	1	0.56846	TREG_MEM	eQTL	pvalue	NA	NA
chr13:50699049_51121893	DLEU7	chr13	50699049	51121893	rs9568402	chr13:50961957	0.911	ARL11	ENSG00000152213	765	8.9767e-05	0.855559	6.97264e-06	0.0663774	0.077967	1	0.580392	CD4naive	eQTL	pvalue	8.09182e-06	10
chr7:49883749_50304782	SPATA48	chr7	49883749	50304782	rs10230723	chr7:50239880	1.1073	IKZF1	ENSG00000185811	674	0.0652672	0.799665	0.0043147	0.0527865	0.0779669	1	0.70178	TH1	eQTL	pvalue	0.985751	1
chr10:5989954_6190329	IL2RA	chr10	5989954	6190329	rs12722559	chr10:6070273	1.2494	AKR1C2	ENSG00000151632	120	2.78888e-11	0.908889	4.05721e-13	0.0131444	0.0779668	1	0.658333	TH2	eQTL	pvalue	0.00410317	8
chr16:1041953_1105201	SOX8	chr16	1041953	1105201	rs405343	chr16:1067832	0.8884	RAB11FIP3	ENSG00000090565	146	0.00593325	0.903688	8.14676e-05	0.0123303	0.0779666	1	0.59589	TREGnaive	eQTL	pvalue	0.996243	1
chr11:118617158_118947933	BCL9L	chr11	118617158	118947933	rs149114341	chr11:118783424	1.3559	UBE4A	ENSG00000110344	464	0.000144894	0.883179	6.3626e-06	0.0387044	0.0779652	1	0.551724	Bnaive	eQTL	pvalue	0.937619	2
chr13:50699049_51121893	DLEU7	chr13	50699049	51121893	rs9568402	chr13:50961957	0.911	KCNRG	ENSG00000198553	735	8.9993e-05	0.857713	6.74691e-06	0.064226	0.0779645	1	0.372789	monocytes	eQTL	pvalue	0.000520289	9
chr16:1041953_1105201	SOX8	chr16	1041953	1105201	rs405343	chr16:1067832	0.8884	GNG13	ENSG00000127588	146	0.00593749	0.904335	7.72373e-05	0.011686	0.077964	-1	0.616438	TH17	eQTL	pvalue	0.00489277	10
chr1:92929865_93512762	DIPK1A	chr1	92929865	93512762	rs1415069	chr1:93426869	0.9313		ENSG00000260464	270	2.74051e-06	0.900692	6.51716e-08	0.0213412	0.0779639	-1	0.177778	TH17	eQTL	pvalue	NA	NA
chr16:29841225_30438138	TBX6	chr16	29841225	30438138	rs3809627	chr16:30103160	0.9076	CD2BP2	ENSG00000169217	311	0.00898113	0.886285	0.000269337	0.026501	0.0779635	-1	0.0932476	TH2	eQTL	pvalue	0.000336174	6
chr7:37359204_37459644	ELMO1	chr7	37359204	37459644	rs60600003	chr7:37382465	0.8747	RNU6-565P	ENSG00000222869	268	0.12571	0.774767	0.00302063	0.0185385	0.0779631	-1	0.380597	CD4naive	eQTL	pvalue	NA	NA
chr19:49738081_49925208	CD37	chr19	49738081	49925208	rs1465697	chr19:49837246	0.8831	KCNJ14	ENSG00000182324	349	7.41851e-06	0.885567	3.06106e-07	0.0364627	0.077963	-1	0.43553	THSTAR	eQTL	pvalue	8.51179e-05	9
chr1:92929865_93512762	DIPK1A	chr1	92929865	93512762	rs1415069	chr1:93426869	0.9313	RN7SL653P	ENSG00000239794	612	3.25511e-10	0.875981	1.71437e-11	0.0460573	0.0779618	1	0.816993	CD8stim	eQTL	pvalue	NA	NA
chr1:92450091_93431324	GFI1	chr1	92450091	93431324	rs58394161	chr1:92939959	0.8425	HFM1	ENSG00000162669	346	0.000779795	0.896572	2.15215e-05	0.0246665	0.0779597	1	0.286127	CD4naive	eQTL	pvalue	1.44958e-23	6
chr6:90804863_91086379	BACH2	chr6	90804863	91086379	rs72928038	chr6:90976768	0.8517	MDN1	ENSG00000112159	290	3.35641e-05	0.899043	8.6019e-07	0.0229629	0.0779596	1	0.772414	CD8naive	eQTL	pvalue	1	2
chr1:65155172_65679037	JAK1	chr1	65155172	65679037	rs72922276	chr1:65429319	1.1413	JAK1	ENSG00000162434	838	0.196347	0.656096	0.0160487	0.053549	0.0779594	1	0.354415	TH1	eQTL	pvalue	0.99591	1
chr6:135188731_135538639	MYB	chr6	135188731	135538639	rs2327586	chr6:135495226	1.1113	FAM8A6P	ENSG00000218772	480	0.00064683	0.879163	3.11051e-05	0.0421997	0.077959	-1	0.547917	CD4naive	eQTL	pvalue	NA	NA
chr19:47540310_47753426	SAE1	chr19	47540310	47753426	rs11083862	chr19:47638539	1.106	LIG1	ENSG00000105486	19	0.193674	0.72688	0.000329197	0.00115755	0.0779589	-1	0.631579	TH17	eQTL	pvalue	0.0177051	3
chr11:118617158_118947933	BCL9L	chr11	118617158	118947933	rs149114341	chr11:118783424	1.3559	SCN4B	ENSG00000177098	467	0.000144807	0.882651	6.45034e-06	0.0392392	0.0779587	-1	0.728051	CD4stim	eQTL	pvalue	0.00153523	10
chr1:2407781_2779397	PRXL2B	chr1	2407781	2779397	rs6670198	chr1:2520527	0.865	RER1	ENSG00000157916	308	1.13862e-11	0.89835	3.01264e-13	0.0236912	0.0779584	-1	0.314935	TREG_MEM	eQTL	pvalue	0.96924	3
chr19:10744807_11274530	SMARCA4	chr19	10744807	11274530	rs12609500	chr19:11173928	1.0997	ZNF440	ENSG00000171295	566	0.0238895	0.851885	0.00126422	0.0450033	0.0779582	1	0.402827	CD4stim	eQTL	pvalue	5.58999e-13	9
chr20:62214158_62483911	SLC2A4RG	chr20	62214158	62483911	rs6742	chr20:62374441	1.1727	DPH3P1	ENSG00000233838	638	0.0254726	0.833794	0.00186325	0.0609116	0.0779581	-1	0.413793	M2	eQTL	pvalue	NA	NA
chr19:47540310_47753426	SAE1	chr19	47540310	47753426	rs11083862	chr19:47638539	1.106	PRKD2	ENSG00000105287	93	0.0014435	0.912831	1.23861e-05	0.00775473	0.0779579	-1	0.591398	CD8stim	eQTL	pvalue	0.999696	1
chr2:112423188_113109590	MERTK	chr2	112423188	113109590	rs57116599	chr2:112770799	0.8869	RPS14P4	ENSG00000226928	923	0.000273031	0.842758	2.56148e-05	0.0789863	0.0779571	1	0.47454	NK	eQTL	pvalue	NA	NA
chr19:47540310_47753426	SAE1	chr19	47540310	47753426	rs11083862	chr19:47638539	1.106	TMEM160	ENSG00000130748	93	0.00144464	0.913553	1.12468e-05	0.00703422	0.0779569	1	0.666667	M2	eQTL	pvalue	0.654856	8
chr3:169388322_169601046	LRRIQ4	chr3	169388322	169601046	rs10936602	chr3:169536637	1.1145	RNU4-38P	ENSG00000201342	174	0.0012756	0.907373	1.89134e-05	0.0133757	0.0779566	-1	0.408046	TFH	eQTL	pvalue	NA	NA
chr19:47540310_47753426	SAE1	chr19	47540310	47753426	rs11083862	chr19:47638539	1.106	PLA2G4C	ENSG00000105499	42	0.00145895	0.91742	5.14886e-06	0.00315975	0.0779564	-1	0.714286	TREG_MEM	eQTL	pvalue	4.41932e-08	6
chr16:1041953_1105201	SOX8	chr16	1041953	1105201	rs405343	chr16:1067832	0.8884	CLCN7	ENSG00000103249	146	0.0059326	0.90359	8.21833e-05	0.0124393	0.0779556	1	0.410959	TH17	eQTL	pvalue	0.981283	2
chr17:45312813_45874509	NPEPPS	chr17	45312813	45874509	rs11079784	chr17:45702280	1.1131	HOXB1	ENSG00000120094	406	1.73581e-06	0.866205	1.12051e-07	0.0558381	0.0779552	-1	0.155172	CD8stim	eQTL	pvalue	0.1152	4
chr12:123192738_124002762	PITPNM2	chr12	123192738	124002762	rs7975763	chr12:123604053	0.886	ZNF664	ENSG00000179195	737	0.000332848	0.863938	2.22802e-05	0.0577522	0.0779551	1	0.933514	TH1	eQTL	pvalue	0.00162679	9
chr19:10744807_11274530	SMARCA4	chr19	10744807	11274530	rs12609500	chr19:11173928	1.0997	SPC24	ENSG00000161888	778	0.0232034	0.828186	0.00192774	0.0687278	0.0779546	-1	0.403599	M2	eQTL	pvalue	0.00627554	8
chr1:2407781_2779397	PRXL2B	chr1	2407781	2779397	rs6670198	chr1:2520527	0.865	PRKCZ-AS1	ENSG00000182873	307	1.13764e-11	0.897576	3.11135e-13	0.02447	0.0779544	1	0.814332	THSTAR	eQTL	pvalue	NA	NA
chr16:11020235_11325215	CLEC16A	chr16	11020235	11325215	rs6498163	chr16:11213951	0.8293	NPIPB2	ENSG00000234719	535	1.1781e-18	0.877378	6.00818e-20	0.0446675	0.0779541	1	0.573832	CD4stim	eQTL	pvalue	NA	9
chr8:129120060_129270866	MYC	chr8	129120060	129270866	rs7819665	chr8:129177769	0.893	CASC11	ENSG00000249375	373	0.00288758	0.888326	0.000100154	0.030733	0.0779537	1	0.356568	TH1	eQTL	pvalue	NA	NA
chr1:160698276_160925186	SLAMF7	chr1	160698276	160925186	rs983494	chr1:160703965	1.1061	ADAMTS4	ENSG00000158859	387	0.0738179	0.815767	0.00270012	0.0297613	0.0779537	-1	0.390181	THSTAR	eQTL	pvalue	0.00546594	4
chr1:85609016_85939177	SYDE2	chr1	85609016	85939177	rs11161550	chr1:85682020	0.9597		ENSG00000249237	452	1.24355e-05	0.88979	4.51738e-07	0.0322449	0.0779527	0	0	TH17	eQTL	pvalue	NA	NA
chr1:85609016_85939177	SYDE2	chr1	85609016	85939177	rs11161550	chr1:85682020	0.9597		ENSG00000249237	452	1.24355e-05	0.88979	4.51738e-07	0.0322449	0.0779527	0	0	TH2	eQTL	pvalue	NA	NA
chr1:85609016_85939177	SYDE2	chr1	85609016	85939177	rs11161550	chr1:85682020	0.9597		ENSG00000249237	452	1.24355e-05	0.88979	4.51738e-07	0.0322449	0.0779527	0	0	CD4stim	eQTL	pvalue	NA	NA
chr1:85609016_85939177	SYDE2	chr1	85609016	85939177	rs11161550	chr1:85682020	0.9597		ENSG00000249237	452	1.24355e-05	0.88979	4.51738e-07	0.0322449	0.0779527	0	0	TREG_MEM	eQTL	pvalue	NA	NA
chr11:118447156_118807735	CXCR5	chr11	118447156	118807735	rs6589706	chr11:118747813	1.088	CENATAC	ENSG00000186166	549	0.000118843	0.870885	6.9752e-06	0.0510366	0.0779527	-1	0.491803	THSTAR	eQTL	pvalue	NA	8
chr2:60958287_61741947	PUS10	chr2	60958287	61741947	rs1177228	chr2:61242410	1.1134	RN7SL361P	ENSG00000242158	1065	0.00127433	0.835045	0.000130745	0.0855971	0.0779527	1	0.709859	TH2	eQTL	pvalue	NA	NA
chr1:85609016_85939177	SYDE2	chr1	85609016	85939177	rs11161550	chr1:85682020	0.9597		ENSG00000249237	452	1.24355e-05	0.889787	4.51783e-07	0.032248	0.0779525	0	0	monocytes	eQTL	pvalue	NA	NA
chr2:191907655_192030391	STAT4	chr2	191907655	192030391	rs6738544	chr2:191989356	1.0684	NAB1	ENSG00000138386	155	0.555149	0.348262	0.0115003	0.00713656	0.0779522	-1	0.0387097	NK	eQTL	pvalue	0.848508	4
chr22:50935082_51045816	ODF3B	chr22	50935082	51045816	rs140522	chr22:50971266	0.8953	PIM3	ENSG00000198355	235	0.000153693	0.90222	3.36425e-06	0.0196712	0.0779518	1	0.514894	CD4stim	eQTL	pvalue	0.937121	1
chr19:10744807_11274530	SMARCA4	chr19	10744807	11274530	rs12609500	chr19:11173928	1.0997	ZNF763	ENSG00000197054	459	0.0245846	0.861261	0.00100691	0.0351965	0.077951	1	0.472767	CD8naive	eQTL	pvalue	0.000236873	9
chr1:200671993_201056749	INAVA	chr1	200671993	201056749	rs59655222	chr1:200875897	1.1311	RPS10P7	ENSG00000223396	760	2.79317e-06	0.857793	2.09479e-07	0.0642539	0.0779499	1	0.380263	TH1	eQTL	pvalue	NA	NA
chr3:28046063_28121275	CMC1	chr3	28046063	28121275	rs438613	chr3:28072086	1.148		ENSG00000223968	113	1.7554e-11	0.913486	1.66091e-13	0.00856522	0.0779493	-1	0.477876	M2	eQTL	pvalue	NA	NA
chr13:50699049_51121893	DLEU7	chr13	50699049	51121893	rs9568402	chr13:50961957	0.911	GUCY1B2	ENSG00000123201	765	8.95741e-05	0.853721	7.16735e-06	0.0682333	0.077949	-1	0.401307	CD4naive	eQTL	pvalue	NA	NA
chr11:118462188_118773904	CXCR5	chr11	118462188	118773904	rs12365699	chr11:118743286	1.1546	NECTIN1-AS1	ENSG00000255247	299	0.000126589	0.898984	3.24088e-06	0.0229375	0.0779489	-1	0.183946	TH1	eQTL	pvalue	NA	NA
chr1:92652691_93519650	EVI5	chr1	92652691	93519650	rs139504223	chr1:93152635	0.8655	CDC7	ENSG00000097046	246	4.60278e-07	0.903146	9.67442e-09	0.018905	0.0779485	1	0.621951	TFH	eQTL	pvalue	0.352414	5
chr2:68537842_68865032	PLEK	chr2	68537842	68865032	rs12622670	chr2:68646536	1.1127	ARHGAP25	ENSG00000163219	704	3.69766e-05	0.865814	2.40339e-06	0.056198	0.0779484	-1	0.485795	THSTAR	eQTL	pvalue	0.438207	2
chr16:1041953_1105201	SOX8	chr16	1041953	1105201	rs405343	chr16:1067832	0.8884	PGAP6	ENSG00000129925	146	0.00592068	0.901774	9.41554e-05	0.0142628	0.0779483	-1	0.239726	TH2	eQTL	pvalue	NA	5
chr11:46876450_47860184	MYBPC3	chr11	46876450	47860184	rs2269434	chr11:47360412	0.9175		ENSG00000252427	992	0.0267595	0.820512	0.00236426	0.0724163	0.0779475	-1	0.15121	NK	eQTL	pvalue	NA	NA
chr19:6615889_6693163	TNFSF14	chr19	6615889	6693163	rs1077667	chr19:6668972	1.164		ENSG00000267563	261	9.68094e-07	0.898947	2.49663e-08	0.0231051	0.0779473	-1	0.37931	CD8stim	eQTL	pvalue	NA	NA
chr14:88217115_88715610	GPR65	chr14	88217115	88715610	rs116899835	chr14:88523488	1.3474	EML5	ENSG00000165521	1233	2.79795e-07	0.807959	3.95377e-08	0.114094	0.0779464	-1	0.562855	CD8stim	eQTL	pvalue	0.158419	2
chr20:62214158_62483911	SLC2A4RG	chr20	62214158	62483911	rs6742	chr20:62374441	1.1727	EEF1A2	ENSG00000101210	655	0.0246888	0.835953	0.00176394	0.0596484	0.0779462	1	0.745038	THSTAR	eQTL	pvalue	0.964131	1
chr22:37251477_37323988	CSF2RB	chr22	37251477	37323988	rs5756405	chr22:37310954	1.0706	MTCO1P20	ENSG00000233764	168	0.417027	0.482866	0.0103056	0.0118547	0.0779459	1	0.85119	NK	eQTL	pvalue	NA	NA
chr22:37251477_37323988	CSF2RB	chr22	37251477	37323988	rs5756405	chr22:37310954	1.0706	MTCO2P20	ENSG00000231576	168	0.417027	0.482866	0.0103056	0.0118547	0.0779459	1	0.85119	NK	eQTL	pvalue	NA	NA
chr22:37251477_37323988	CSF2RB	chr22	37251477	37323988	rs5756405	chr22:37310954	1.0706	MTATP6P20	ENSG00000237948	168	0.417027	0.482866	0.0103056	0.0118547	0.0779459	1	0.85119	NK	eQTL	pvalue	NA	NA
chr22:37251477_37323988	CSF2RB	chr22	37251477	37323988	rs5756405	chr22:37310954	1.0706	PVALB	ENSG00000100362	168	0.417027	0.482866	0.0103056	0.0118547	0.0779459	1	0.85119	NK	eQTL	pvalue	0.0678702	8
chr14:69165341_69314956	ZFP36L1	chr14	69165341	69314956	rs12434551	chr14:69253364	1.1095		ENSG00000221060	70	0.00199017	0.913196	1.51053e-05	0.00685318	0.0779458	-1	0.4	CD8naive	eQTL	pvalue	NA	NA
chr1:92450091_93431324	GFI1	chr1	92450091	93431324	rs58394161	chr1:92939959	0.8425	MIR760	ENSG00000211575	134	2.3944e-06	0.912529	2.51923e-08	0.00952307	0.0779457	1	0.261194	TREGnaive	eQTL	pvalue	NA	NA
chr8:144971080_145126375	PLEC	chr8	144971080	145126375	rs3923387	chr8:144986793	1.0732	LINC02878	ENSG00000181097	184	0.540247	0.35124	0.0185714	0.0119962	0.0779455	-1	0.130435	TH17	eQTL	pvalue	NA	NA
chr17:43279320_43781083	MAP3K14	chr17	43279320	43781083	rs7222450	chr17:43407670	1.1034		ENSG00000267344	770	0.00714083	0.79772	0.00104045	0.116153	0.0779454	-1	0.177922	TREG_MEM	eQTL	pvalue	NA	NA
chr9:100551768_100895720	TRIM14	chr9	100551768	100895720	rs7855251	chr9:100868189	1.1164	RNU6-798P	ENSG00000252721	442	0.0336387	0.848876	0.00151011	0.0380299	0.0779451	-1	0.418552	TREGnaive	eQTL	pvalue	NA	NA
chr12:123192738_124002762	PITPNM2	chr12	123192738	124002762	rs7975763	chr12:123604053	0.886	B3GNT4	ENSG00000176383	550	0.000388098	0.876485	2.00319e-05	0.0451624	0.0779449	-1	0.185455	CD4naive	eQTL	pvalue	3.9367e-06	9
chr16:29841225_30438138	TBX6	chr16	29841225	30438138	rs3809627	chr16:30103160	0.9076		ENSG00000260899	311	0.00900448	0.888589	0.000246174	0.0242152	0.0779447	1	0.598071	CD4naive	eQTL	pvalue	NA	NA
chr1:2407781_2779397	PRXL2B	chr1	2407781	2779397	rs6670198	chr1:2520527	0.865		ENSG00000272420	308	1.13558e-11	0.89595	3.31872e-13	0.0261062	0.0779438	-1	0.185065	CD8naive	eQTL	pvalue	NA	NA
chr16:11020235_11325362	CLEC16A	chr16	11020235	11325362	rs2286974	chr16:11114512	0.8477	NPIPB2	ENSG00000234719	536	1.17794e-18	0.877261	6.02533e-20	0.0447952	0.0779437	1	0.572761	CD4stim	eQTL	pvalue	NA	9
chr1:85609016_85939177	SYDE2	chr1	85609016	85939177	rs11161550	chr1:85682020	0.9597		ENSG00000249237	452	1.2393e-05	0.886748	4.94376e-07	0.0352958	0.0779436	-1	0.519912	TREGnaive	eQTL	pvalue	NA	NA
chr13:50699049_51121893	DLEU7	chr13	50699049	51121893	rs9568402	chr13:50961957	0.911	GUCY1B2	ENSG00000123201	741	8.77647e-05	0.836475	8.97744e-06	0.085485	0.0779434	-1	0.502024	NK	eQTL	pvalue	NA	NA
chr16:1041953_1105201	SOX8	chr16	1041953	1105201	rs405343	chr16:1067832	0.8884	CCDC154	ENSG00000197599	146	0.00593084	0.903322	8.40288e-05	0.0127204	0.0779431	1	0.5	TH2	eQTL	pvalue	0.311573	7
chr2:112423188_113109590	MERTK	chr2	112423188	113109590	rs57116599	chr2:112770799	0.8869	NA	ENSG00000238951	1027	0.000273198	0.843273	2.54524e-05	0.0784852	0.0779428	-1	0.665044	CD8stim	eQTL	pvalue	NA	NA
chr3:100568229_101346033	IMPG2	chr3	100568229	101346033	rs111430408	chr3:100848597	1.1813	TFG	ENSG00000114354	1764	0.132107	0.661652	0.0213661	0.106933	0.0779417	-1	0.634354	CD4stim	eQTL	pvalue	0.757056	3
chr20:62214158_62483911	SLC2A4RG	chr20	62214158	62483911	rs6742	chr20:62374441	1.1727	EEF1A2	ENSG00000101210	617	0.0411948	0.832508	0.00228365	0.0460724	0.0779412	-1	0.34846	TH1	eQTL	pvalue	0.964131	1
chr17:40264534_40782389	STAT3	chr17	40264534	40782389	rs1026916	chr17:40529835	0.8784	PSMC3IP	ENSG00000131470	494	7.67464e-09	0.875727	4.06723e-10	0.0463319	0.0779409	1	0.635628	CD8stim	eQTL	pvalue	0.000192545	7
chr16:1041953_1105201	SOX8	chr16	1041953	1105201	rs405343	chr16:1067832	0.8884	CCDC154	ENSG00000197599	145	0.00593199	0.903496	8.29007e-05	0.0125486	0.07794	-1	0.489655	THSTAR	eQTL	pvalue	0.311573	7
chr16:29841225_30438138	TBX6	chr16	29841225	30438138	rs3809627	chr16:30103160	0.9076	KIF22	ENSG00000079616	310	0.00886613	0.874919	0.00038476	0.0378905	0.0779392	-1	0.0774194	monocytes	eQTL	pvalue	4.39968e-06	5
chr14:75945376_76028941	BATF	chr14	75945376	76028941	rs34695601	chr14:76014298	1.1157	ACYP1	ENSG00000119640	130	0.0137224	0.898039	0.000156179	0.0101429	0.0779392	-1	0.446154	Bnaive	eQTL	pvalue	0.223002	9
chr19:49738081_49925208	CD37	chr19	49738081	49925208	rs1465697	chr19:49837246	0.8831	FUT1	ENSG00000174951	349	7.51687e-06	0.897309	2.0794e-07	0.0247444	0.0779389	-1	0.2149	TREGnaive	eQTL	pvalue	0.000508775	8
chr13:50638834_51060809	KCNRG	chr13	50638834	51060809	rs9591325	chr13:50811220	1.2366	SNRPGP14	ENSG00000236577	625	8.99949e-05	0.857731	6.74768e-06	0.0642334	0.0779387	-1	0.4976	CD4naive	eQTL	pvalue	NA	NA
chr19:47540310_47753426	SAE1	chr19	47540310	47753426	rs11083862	chr19:47638539	1.106	INAFM1	ENSG00000257704	92	0.00144476	0.913631	1.11535e-05	0.00697529	0.077938	-1	0.0978261	TH1	eQTL	pvalue	NA	10
chr17:45312813_45874509	NPEPPS	chr17	45312813	45874509	rs11079784	chr17:45702280	1.1131	RPL9P28	ENSG00000242067	228	8.04221e-05	0.90272	1.72282e-06	0.0192603	0.0779376	1	0.342105	CD4naive	eQTL	pvalue	NA	NA
chr2:112423188_113109590	MERTK	chr2	112423188	113109590	rs57116599	chr2:112770799	0.8869	RN7SL297P	ENSG00000240183	999	0.000272074	0.839804	2.65784e-05	0.0819607	0.0779369	-1	0.506507	NK	eQTL	pvalue	NA	NA
chr16:1041953_1105201	SOX8	chr16	1041953	1105201	rs405343	chr16:1067832	0.8884	HAGH	ENSG00000063854	146	0.00592889	0.903025	8.60178e-05	0.0130234	0.0779368	1	0.390411	M2	eQTL	pvalue	0.000143398	6
chr16:29841225_30438138	TBX6	chr16	29841225	30438138	rs3809627	chr16:30103160	0.9076	RRN3P2	ENSG00000103472	199	0.0155747	0.891496	0.000258777	0.0147345	0.0779363	-1	0.18593	M2	eQTL	pvalue	NA	NA
chr19:10258259_10897760	TYK2	chr19	10258259	10897760	rs34536443	chr19:10463118	1.3037	TYK2	ENSG00000105397	876	0.000100304	0.852803	8.14262e-06	0.0691519	0.0779363	1	0.621005	M2	eQTL	pvalue	0.00431448	3
chr1:2407781_2779397	PRXL2B	chr1	2407781	2779397	rs6670198	chr1:2520527	0.865	SSU72	ENSG00000160075	90	3.31788e-10	0.915567	2.3828e-12	0.0064974	0.0779355	-1	0.188889	THSTAR	eQTL	pvalue	0.606849	3
chr17:57475896_58223430	VMP1	chr17	57475896	58223430	rs2150879	chr17:57859210	1.1091		ENSG00000252534	376	2.0783e-05	0.89157	7.12169e-07	0.0304733	0.0779355	1	0.625	monocytes	eQTL	pvalue	NA	NA
chr1:160613956_160649926	CD48	chr1	160613956	160649926	rs6427540	chr1:160634588	1.1225	RRM2P2	ENSG00000236484	60	0.420582	0.495618	0.00272807	0.00313685	0.0779351	-1	0.35	CD4stim	eQTL	pvalue	NA	NA
chr1:101213532_101663312	SLC30A7	chr1	101213532	101663312	rs11578655	chr1:101412902	0.8673		ENSG00000228086	665	6.4133e-10	0.866651	4.10649e-11	0.0554145	0.0779349	-1	0.390977	Bnaive	eQTL	pvalue	NA	NA
chr1:192477815_192545099	RGS1	chr1	192477815	192545099	rs1323292	chr1:192541021	1.1316	RO60	ENSG00000116747	89	0.000706236	0.91432	5.49376e-06	0.0070345	0.0779336	-1	0.0898876	TREG_MEM	eQTL	pvalue	NA	3
chr2:43313584_43361560	ZFP36L2	chr2	43313584	43361560	rs12478539	chr2:43355324	1.1311	NA	ENSG00000194270	152	6.67877e-06	0.908669	9.89953e-08	0.0133907	0.0779336	1	0.927632	TFH	eQTL	pvalue	NA	NA
chr17:34665281_34997201	ZNHIT3	chr17	34665281	34997201	rs4796224	chr17:34842521	0.9181	NA	ENSG00000167230	242	0.0154794	0.88479	0.000376118	0.0214207	0.0779335	1	0.446281	CD4naive	eQTL	pvalue	NA	9
chr5:176525029_176837504	RGS14	chr5	176525029	176837504	rs67111717	chr5:176790162	1.1003	HK3	ENSG00000160883	263	0.0389063	0.861714	0.000929859	0.020517	0.0779332	1	0.809886	TH2	eQTL	pvalue	1.15548e-14	7
chr1:92450091_93431324	GFI1	chr1	92450091	93431324	rs58394161	chr1:92939959	0.8425	BRDT	ENSG00000137948	1132	3.09743e-10	0.834229	3.26428e-11	0.0878386	0.0779325	-1	0.20583	CD8stim	eQTL	pvalue	2.47163e-06	4
chr1:160162872_160430469	VANGL2	chr1	160162872	160430469	rs3737798	chr1:160389984	1.0911	NA	ENSG00000273075	132	0.0528715	0.858411	0.000630337	0.0101561	0.0779316	1	0.265152	TH1	eQTL	pvalue	NA	NA
chr5:6633447_6821401	TENT4A	chr5	6633447	6821401	rs34681760	chr5:6712834	1.0835		ENSG00000261037	333	0.249077	0.642366	0.00857884	0.0220468	0.0779315	-1	0.201201	CD8naive	eQTL	pvalue	NA	NA
chr1:101213532_101663312	SLC30A7	chr1	101213532	101663312	rs11578655	chr1:101412902	0.8673		ENSG00000271578	673	6.40142e-10	0.865044	4.22566e-11	0.0570248	0.0779308	1	0.554235	TH2	eQTL	pvalue	NA	NA
chr3:119102250_119275236	TIMMDC1	chr3	119102250	119275236	rs9843355	chr3:119228508	1.1432	GPR156	ENSG00000175697	361	3.75562e-05	0.892379	1.25116e-06	0.0296512	0.0779305	1	0.67036	CD4stim	eQTL	pvalue	3.67918e-07	6
chr6:36345180_36612323	ETV7	chr6	36345180	36612323	rs1076928	chr6:36348689	0.9266	MKRN6P	ENSG00000227154	152	0.149646	0.758623	0.00228687	0.0115153	0.0779294	1	0.927632	TFH	eQTL	pvalue	NA	NA
chr3:159485268_159713078	IL12A	chr3	159485268	159713078	rs1014486	chr3:159691112	1.1108	RPL35AP10	ENSG00000243687	406	0.000276085	0.891932	9.26471e-06	0.0298531	0.0779292	-1	0.403941	M2	eQTL	pvalue	NA	NA
chr16:29841225_30438138	TBX6	chr16	29841225	30438138	rs3809627	chr16:30103160	0.9076	ZNF785	ENSG00000197162	310	0.0090206	0.890163	0.00023039	0.0226572	0.0779291	-1	0.474194	M2	eQTL	pvalue	3.83915e-14	10
chr15:79125587_79260741	RASGRF1	chr15	79125587	79260741	rs62013236	chr15:79247482	1.1334		ENSG00000259792	326	0.0521255	0.824778	0.0026895	0.0424779	0.077929	-1	0.47546	NK	eQTL	pvalue	NA	NA
chr19:6615889_6693163	TNFSF14	chr19	6615889	6693163	rs1077667	chr19:6668972	1.164	DUS3L	ENSG00000141994	263	9.68629e-07	0.899443	2.44516e-08	0.0226272	0.0779288	1	0.513308	CD4naive	eQTL	pvalue	2.4468e-09	6
chr17:43279320_43781083	MAP3K14	chr17	43279320	43781083	rs7222450	chr17:43407670	1.1034		ENSG00000262372	770	0.00738702	0.825228	0.000794367	0.0886635	0.077927	1	0.761039	NK	eQTL	pvalue	NA	NA
chr16:1041953_1105201	SOX8	chr16	1041953	1105201	rs405343	chr16:1067832	0.8884	IL9RP3	ENSG00000226942	101	0.0059575	0.90736	5.7624e-05	0.00869853	0.0779265	-1	0.732673	CD4naive	eQTL	pvalue	NA	NA
chr16:11193828_11521191	RMI2	chr16	11193828	11521191	rs146566517	chr16:11353879	0.469		ENSG00000175604	1064	2.22218e-18	0.836678	2.27013e-19	0.0853956	0.0779261	-1	0.442669	TH1	eQTL	pvalue	NA	10
chr8:79005727_79716536	PKIA	chr8	79005727	79716536	rs28703878	chr8:79417222	0.8749	RPL3P9	ENSG00000240540	262	0.000273939	0.900126	6.61794e-06	0.0216677	0.0779258	-1	0.694656	TFH	eQTL	pvalue	NA	NA
chr7:37359204_37459644	ELMO1	chr7	37359204	37459644	rs60600003	chr7:37382465	0.8747		ENSG00000272908	241	0.127781	0.774309	0.00284178	0.0171423	0.0779255	-1	0.406639	monocytes	eQTL	pvalue	NA	NA
chr11:118617158_118947933	BCL9L	chr11	118617158	118947933	rs149114341	chr11:118783424	1.3559		ENSG00000271751	469	0.000145157	0.884786	6.10566e-06	0.0371383	0.0779243	1	0.45629	TREG_MEM	eQTL	pvalue	NA	NA
chr11:118447156_118807735	CXCR5	chr11	118447156	118807735	rs6589706	chr11:118747813	1.088	TREH	ENSG00000118094	548	0.000123662	0.878087	6.1877e-06	0.0438591	0.0779239	1	0.70438	TH2	eQTL	pvalue	1.40029e-14	6
chr20:62214158_62483911	SLC2A4RG	chr20	62214158	62483911	rs6742	chr20:62374441	1.1727	OPRL1	ENSG00000125510	655	0.0248815	0.842477	0.00157192	0.0531465	0.0779235	1	0.416794	TH17	eQTL	pvalue	0.602076	4
chr6:6992891_7245458	RREB1	chr6	6992891	7245458	rs12211604	chr6:7100029	0.9111	HNRNPLP1	ENSG00000233503	393	0.0518292	0.837273	0.00192676	0.0310478	0.0779235	1	0.475827	Bnaive	eQTL	pvalue	NA	NA
chr16:1041953_1105201	SOX8	chr16	1041953	1105201	rs405343	chr16:1067832	0.8884		ENSG00000260954	145	0.00593591	0.904094	7.90911e-05	0.0119684	0.0779227	1	0.648276	THSTAR	eQTL	pvalue	NA	NA
chr3:121334409_121729409	IQCB1	chr3	121334409	121729409	rs2331964	chr3:121542898	1.1042	DTX3L	ENSG00000163840	867	7.85943e-05	0.856108	6.05567e-06	0.065885	0.0779226	1	0.716263	M2	eQTL	pvalue	2.44159e-05	5
chr13:99570862_100512004	UBAC2	chr13	99570862	100512004	rs77654077	chr13:100026952	1.7768	ASNSP3	ENSG00000236554	1436	0.0120955	0.800119	0.00163725	0.108226	0.0779226	-1	0.394847	TH17	eQTL	pvalue	NA	NA
chr17:73033162_73583027	GRB2	chr17	73033162	73583027	rs9900529	chr17:73335776	1.0994	ARMC7	ENSG00000125449	938	0.0251905	0.82257	0.00221061	0.0721071	0.0779219	-1	0.353945	Bnaive	eQTL	pvalue	0.0149469	7
chr10:6038478_6185310	IL2RA	chr10	6038478	6185310	rs11256593	chr10:6117322	1.2048	ASB13	ENSG00000196372	410	1.27054e-20	0.888513	4.81086e-22	0.0335654	0.0779213	-1	0.580488	THSTAR	eQTL	pvalue	0.257156	10
chr1:85416840_86010196	BCL10	chr1	85416840	86010196	rs35486093	chr1:85729820	0.8357	ZNHIT6	ENSG00000117174	1217	1.15481e-05	0.826292	1.33962e-06	0.0957747	0.0779205	1	0.574363	Bnaive	eQTL	pvalue	0.000536151	7
chr11:118462188_118773904	CXCR5	chr11	118462188	118773904	rs12365699	chr11:118743286	1.1546	PHLDB1	ENSG00000019144	507	0.000124296	0.882573	5.55663e-06	0.0393772	0.07792	-1	0.138067	NK	eQTL	pvalue	0.81858	2
chr12:123192738_124002762	PITPNM2	chr12	123192738	124002762	rs7975763	chr12:123604053	0.886		ENSG00000270130	747	0.000331387	0.861778	2.30824e-05	0.0599482	0.0779197	1	0.455154	CD8stim	eQTL	pvalue	NA	NA
chr16:29841225_30438138	TBX6	chr16	29841225	30438138	rs3809627	chr16:30103160	0.9076	SMG1P6	ENSG00000254634	311	0.00901282	0.889413	0.000238084	0.0234169	0.0779196	1	0.749196	THSTAR	eQTL	pvalue	NA	NA
chr6:6992891_7245458	RREB1	chr6	6992891	7245458	rs12211604	chr6:7100029	0.9111		ENSG00000217746	393	0.051865	0.837851	0.00189123	0.0304739	0.0779187	-1	0.519084	monocytes	eQTL	pvalue	NA	NA
chr3:119102250_119275236	TIMMDC1	chr3	119102250	119275236	rs9843355	chr3:119228508	1.1432	B4GALT4-AS1	ENSG00000240254	361	3.74994e-05	0.89103	1.30856e-06	0.0310151	0.0779163	1	0.739612	CD8stim	eQTL	pvalue	NA	NA
chr2:112425029_112642886	ANAPC1	chr2	112425029	112642886	rs71252597	chr2:112492986	0.8024	BCL2L11	ENSG00000153094	307	0.000961327	0.897274	2.56077e-05	0.0238235	0.0779158	1	0.869707	TREGnaive	eQTL	pvalue	0.950823	2
chr19:6615889_6693163	TNFSF14	chr19	6615889	6693163	rs1077667	chr19:6668972	1.164	KHSRP	ENSG00000088247	262	9.67686e-07	0.898567	2.541e-08	0.0235172	0.0779144	1	0.599237	TH1	eQTL	pvalue	0.999711	1
chr1:92450091_93431324	GFI1	chr1	92450091	93431324	rs58394161	chr1:92939959	0.8425	CCDC18	ENSG00000122483	979	3.16074e-10	0.851291	2.63142e-11	0.0707951	0.0779143	-1	0.19714	CD8naive	eQTL	pvalue	NA	6
chr16:11020235_11325215	CLEC16A	chr16	11020235	11325215	rs6498163	chr16:11213951	0.8293		ENSG00000262020	633	1.17439e-18	0.874642	6.38092e-20	0.0474448	0.0779132	1	0.758294	M2	eQTL	pvalue	NA	NA
chr11:118617158_118947933	BCL9L	chr11	118617158	118947933	rs149114341	chr11:118783424	1.3559	RPL23AP64	ENSG00000240970	469	0.000144164	0.878733	7.10065e-06	0.0432031	0.077913	-1	0.392324	TREG_MEM	eQTL	pvalue	NA	NA
chr1:85609016_85939177	SYDE2	chr1	85609016	85939177	rs11161550	chr1:85682020	0.9597		ENSG00000223254	764	1.19815e-05	0.857304	9.06309e-07	0.0647706	0.0779121	1	0.684555	THSTAR	eQTL	pvalue	NA	NA
chr1:117032885_117104215	CD58	chr1	117032885	117104215	rs10801908	chr1:117090493	1.2398	MAN1A2	ENSG00000198162	38	7.78058e-11	0.919177	2.53047e-13	0.00291152	0.0779118	-1	0.657895	TH2	eQTL	pvalue	0.996263	1
chr7:37359204_37459644	ELMO1	chr7	37359204	37459644	rs60600003	chr7:37382465	0.8747	TRGV5P	ENSG00000228668	210	0.248702	0.636956	0.0102522	0.0261793	0.0779106	-1	0.542857	TH2	eQTL	pvalue	NA	NA
chr14:88217115_88715610	GPR65	chr14	88217115	88715610	rs116899835	chr14:88523488	1.3474	RNU4-92P	ENSG00000200653	1168	2.83809e-07	0.81955	3.55363e-08	0.102539	0.0779106	-1	0.793664	TH17	eQTL	pvalue	NA	NA
chr19:10258259_10897760	TYK2	chr19	10258259	10897760	rs34536443	chr19:10463118	1.3037	CARM1	ENSG00000142453	876	0.000100437	0.853931	8.01309e-06	0.0680506	0.0779104	1	0.599315	M2	eQTL	pvalue	0.999358	1
chr19:10744807_11274530	SMARCA4	chr19	10744807	11274530	rs12609500	chr19:11173928	1.0997	S1PR5	ENSG00000180739	776	0.0233742	0.834259	0.00175884	0.0626975	0.07791	1	0.625	NK	eQTL	pvalue	0.0574133	6
chr7:149128286_149433143	ZNF746	chr7	149128286	149433143	rs354033	chr7:149289464	1.114		ENSG00000271582	445	0.000744322	0.883895	3.15766e-05	0.0374198	0.0779097	-1	0.586517	CD8naive	eQTL	pvalue	NA	NA
chr16:29841225_30438138	TBX6	chr16	29841225	30438138	rs3809627	chr16:30103160	0.9076		ENSG00000260953	275	0.00899739	0.887832	0.000254223	0.0250079	0.0779082	1	0.912727	NK	eQTL	pvalue	NA	NA
chr16:11020235_11325362	CLEC16A	chr16	11020235	11325362	rs2286974	chr16:11114512	0.8477		ENSG00000262020	634	1.17431e-18	0.874582	6.38971e-20	0.0475102	0.0779078	1	0.758675	M2	eQTL	pvalue	NA	NA
chr19:18164862_18409068	MPV17L2	chr19	18164862	18409068	rs4808760	chr19:18301979	0.8741	RPS18P13	ENSG00000243455	481	7.05709e-08	0.885376	2.93278e-09	0.0367165	0.0779076	-1	0.326403	THSTAR	eQTL	pvalue	NA	NA
chr2:43313584_43361560	ZFP36L2	chr2	43313584	43361560	rs12478539	chr2:43355324	1.1311	CHORDC1P1	ENSG00000232202	146	6.68526e-06	0.909551	9.27019e-08	0.0125345	0.0779075	1	0.808219	THSTAR	eQTL	pvalue	NA	NA
chr16:85964563_86021505	IRF8	chr16	85964563	86021505	rs35703946	chr16:86021505	1.1883	FOXF1	ENSG00000103241	209	0.0122658	0.891657	0.000247642	0.0179242	0.0779056	1	0.5311	TREG_MEM	eQTL	pvalue	0.909444	2
chr19:10744807_11274530	SMARCA4	chr19	10744807	11274530	rs12609500	chr19:11173928	1.0997	KEAP1	ENSG00000079999	761	0.0235714	0.839943	0.0016012	0.0569794	0.0779052	1	0.53088	TH1	eQTL	pvalue	0.251629	4
chr7:149128286_149433143	ZNF746	chr7	149128286	149433143	rs354033	chr7:149289464	1.114		ENSG00000273314	407	0.000708748	0.886137	2.82331e-05	0.0352215	0.0779048	-1	0.518428	TREG_MEM	eQTL	pvalue	NA	NA
chr19:16444965_16814328	EPS15L1	chr19	16444965	16814328	rs58166386	chr19:16559421	1.095	CHERP	ENSG00000085872	379	0.0152908	0.857811	0.000859412	0.048135	0.0779036	-1	0.498681	NK	eQTL	pvalue	0.999988	1
chr16:1041953_1105201	SOX8	chr16	1041953	1105201	rs405343	chr16:1067832	0.8884	WFIKKN1	ENSG00000127578	146	0.00593916	0.904588	7.59708e-05	0.0114932	0.0779033	-1	0.260274	Bnaive	eQTL	pvalue	4.90282e-08	7
chr14:75945376_76028941	BATF	chr14	75945376	76028941	rs34695601	chr14:76014298	1.1157		ENSG00000258976	130	0.0136732	0.894816	0.000205971	0.0134015	0.077903	-1	0.707692	M2	eQTL	pvalue	NA	NA
chr18:56304778_56462884	MALT1	chr18	56304778	56462884	rs9955954	chr18:56348044	0.8958		ENSG00000267579	325	0.000901154	0.895114	2.63102e-05	0.0260559	0.0779028	-1	0.335385	TREG_MEM	eQTL	pvalue	NA	NA
chr1:2407781_2779397	PRXL2B	chr1	2407781	2779397	rs6670198	chr1:2520527	0.865		ENSG00000224387	307	1.13667e-11	0.896815	3.21431e-13	0.0252824	0.0779028	1	0.775244	NK	eQTL	pvalue	NA	NA
chr18:56206955_56320360	ALPK2	chr18	56206955	56320360	rs4940730	chr18:56269737	1.0254	MALT1	ENSG00000172175	175	0.0121662	0.89339	0.000223277	0.0163178	0.0779024	-1	0.662857	CD8stim	eQTL	pvalue	0.994145	2
chr2:43313584_43361560	ZFP36L2	chr2	43313584	43361560	rs12478539	chr2:43355324	1.1311	LRPPRC	ENSG00000138095	152	6.67272e-06	0.907845	1.05279e-07	0.0142457	0.0779021	1	0.453947	CD8stim	eQTL	pvalue	0.000433778	3
chr1:117032885_117104215	CD58	chr1	117032885	117104215	rs10801908	chr1:117090493	1.2398	RPS15AP9	ENSG00000228453	36	7.78247e-11	0.919401	2.34956e-13	0.00269781	0.0779014	-1	0.194444	NK	eQTL	pvalue	NA	NA
chr13:50699049_51121893	DLEU7	chr13	50699049	51121893	rs9568402	chr13:50961957	0.911	RPL34P26	ENSG00000223676	765	8.99185e-05	0.857003	6.82804e-06	0.0649993	0.0779012	-1	0.533333	TREG_MEM	eQTL	pvalue	NA	NA
chr1:101213532_101663312	SLC30A7	chr1	101213532	101663312	rs11578655	chr1:101412902	0.8673	SASS6	ENSG00000156876	549	6.47325e-10	0.874751	3.50957e-11	0.047348	0.0779007	-1	0.422587	Bnaive	eQTL	pvalue	4.9988e-05	4
chr2:112425029_112642886	ANAPC1	chr2	112425029	112642886	rs71252597	chr2:112492986	0.8024		ENSG00000231747	292	0.000958603	0.89473	2.83489e-05	0.0263821	0.0779007	-1	0.582192	monocytes	eQTL	pvalue	NA	NA
chr15:90831146_91201561	ZNF774	chr15	90831146	91201561	rs6496663	chr15:90887584	0.9043	NA	ENSG00000263714	929	0.00623051	0.818451	0.000736591	0.096682	0.0778998	1	0.634015	TH17	eQTL	pvalue	NA	NA
chr11:14376802_15361047	PDE3B	chr11	14376802	15361047	.	chr11:14868316	0.7068		ENSG00000200685	320	0.0508058	0.834855	0.00209487	0.0343456	0.0778991	-1	0.459375	TH1	eQTL	pvalue	NA	NA
chr2:60958287_61741947	PUS10	chr2	60958287	61741947	rs1177228	chr2:61242410	1.1134	COMMD1	ENSG00000173163	821	0.0013509	0.863029	9.03313e-05	0.0576308	0.0778991	1	0.699147	TH1	eQTL	pvalue	0.372794	5
chr14:103015542_103459588	TRAF3	chr14	103015542	103459588	rs12588969	chr14:103230758	0.9148	CDC42BPB	ENSG00000198752	442	0.000240569	0.883936	1.03398e-05	0.0379142	0.077899	1	0.549774	TREGnaive	eQTL	pvalue	1	1
chr16:11193828_11521191	RMI2	chr16	11193828	11521191	rs146566517	chr16:11353879	0.469	BCAR4	ENSG00000262117	1055	2.22745e-18	0.838663	2.21816e-19	0.0834387	0.0778988	1	0.546919	CD4stim	eQTL	pvalue	NA	NA
chr11:65354926_66061233	TSGA10IP	chr11	65354926	66061233	rs531612	chr11:65705432	0.9155	NA	ENSG00000269018	948	0.00330478	0.841459	0.000302859	0.0770355	0.0778983	-1	0.419831	THSTAR	eQTL	pvalue	NA	8
chr17:40264534_40782389	STAT3	chr17	40264534	40782389	rs1026916	chr17:40529835	0.8784	HSD17B1-AS1	ENSG00000266962	494	7.73133e-09	0.882196	3.50404e-10	0.0399055	0.0778983	-1	0.366397	CD8stim	eQTL	pvalue	NA	NA
chr1:85416840_86010196	BCL10	chr1	85416840	86010196	rs35486093	chr1:85729820	0.8357	DNASE2B	ENSG00000137976	949	1.17578e-05	0.841297	1.13022e-06	0.0807922	0.0778976	-1	0.319283	TREG_MEM	eQTL	pvalue	3.78799e-14	9
chr17:73033162_73583027	GRB2	chr17	73033162	73583027	rs9900529	chr17:73335776	1.0994	ATP5MGP6	ENSG00000267376	781	0.0253402	0.827221	0.00206925	0.0674722	0.0778972	-1	0.256082	CD4naive	eQTL	pvalue	NA	NA
chr17:34665281_34997201	ZNHIT3	chr17	34665281	34997201	rs4796224	chr17:34842521	0.9181	NA	ENSG00000167230	231	0.0154952	0.885677	0.000361225	0.0205691	0.0778971	1	0.311688	CD4stim	eQTL	pvalue	NA	9
chr14:52228101_52368559	GNG2	chr14	52228101	52368559	rs11852059	chr14:52306091	0.908	NA	ENSG00000264700	345	0.069084	0.8199	0.00257979	0.0305394	0.0778969	1	0.626087	TREG_MEM	eQTL	pvalue	NA	NA
chr13:99570862_100512004	UBAC2	chr13	99570862	100512004	rs77654077	chr13:100026952	1.7768	ZIC2	ENSG00000043355	1647	0.0118482	0.784133	0.00187849	0.124244	0.0778963	-1	0.423194	THSTAR	eQTL	pvalue	NA	1
chr13:50699049_51121893	DLEU7	chr13	50699049	51121893	rs9568402	chr13:50961957	0.911	NA	ENSG00000229323	765	8.9942e-05	0.857227	6.80505e-06	0.0647803	0.077896	1	0.490196	THSTAR	eQTL	pvalue	NA	NA
chr14:52228101_52368559	GNG2	chr14	52228101	52368559	rs11852059	chr14:52306091	0.908		ENSG00000258698	245	0.0704759	0.830356	0.00167037	0.0196026	0.0778948	1	0.6	TFH	eQTL	pvalue	NA	NA
chr16:1041953_1105201	SOX8	chr16	1041953	1105201	rs405343	chr16:1067832	0.8884	WASH4P	ENSG00000234769	37	0.00764886	0.911204	2.77245e-05	0.00322491	0.0778947	1	0.378378	TH2	eQTL	pvalue	0.472113	8
chr19:47540310_47753426	SAE1	chr19	47540310	47753426	rs11083862	chr19:47638539	1.106	NAPA-AS1	ENSG00000268061	93	0.00144081	0.911131	1.51756e-05	0.00951879	0.0778947	-1	0.150538	CD8stim	eQTL	pvalue	NA	NA
chr2:231046312_231217225	SP140	chr2	231046312	231217225	rs35540610	chr2:231121829	1.1447	SP140	ENSG00000079263	435	6.34894e-07	0.865345	4.1701e-08	0.0567596	0.0778943	-1	0.547126	Bnaive	eQTL	pvalue	1.99687e-08	4
chr2:43313584_43361560	ZFP36L2	chr2	43313584	43361560	rs12478539	chr2:43355324	1.1311	ABCG5	ENSG00000138075	144	6.69691e-06	0.911136	8.11507e-08	0.0109629	0.0778941	-1	0.743056	TH1	eQTL	pvalue	1.89797e-15	8
chr1:2407781_2779397	PRXL2B	chr1	2407781	2779397	rs6670198	chr1:2520527	0.865	MEGF6	ENSG00000162591	185	1.55575e-11	0.907741	2.47554e-13	0.0143662	0.0778924	-1	0.702703	TREGnaive	eQTL	pvalue	4.42421e-15	5
chr11:118000454_118904452	PHLDB1	chr11	118000454	118904452	rs34026809	chr11:118480695	0.8643	SCN4B	ENSG00000177098	1376	0.000115483	0.820087	1.43591e-05	0.101891	0.077892	1	0.530523	CD4naive	eQTL	pvalue	0.00153523	10
chr16:1041953_1105201	SOX8	chr16	1041953	1105201	rs405343	chr16:1067832	0.8884	RPL3L	ENSG00000140986	146	0.00593491	0.903942	8.0293e-05	0.0121515	0.0778914	1	0.630137	TREGnaive	eQTL	pvalue	2.13546e-08	9
chr7:2392233_2478020	CHST12	chr7	2392233	2478020	rs55858457	chr7:2443302	0.8931	RN7SKP130	ENSG00000201794	136	0.00359908	0.908386	4.02596e-05	0.0100834	0.0778913	-1	0.580882	TH17	eQTL	pvalue	NA	NA
chr1:160698276_160925186	SLAMF7	chr1	160698276	160925186	rs983494	chr1:160703965	1.1061	SLAMF1	ENSG00000117090	390	0.073453	0.812085	0.0030399	0.0335308	0.0778911	1	0.661538	TH1	eQTL	pvalue	0.135406	5
chr7:149128286_149433143	ZNF746	chr7	149128286	149433143	rs354033	chr7:149289464	1.114	ZNF212	ENSG00000170260	455	0.000706226	0.882984	3.07662e-05	0.0383886	0.0778905	1	0.441758	M2	eQTL	pvalue	1.8861e-06	6
chr1:101212872_101621089	EXTL2	chr1	101212872	101621089	rs74449127	chr1:101290432	1.2177	SASS6	ENSG00000156876	551	6.47238e-10	0.874635	3.51897e-11	0.0474751	0.0778903	-1	0.422868	Bnaive	eQTL	pvalue	4.9988e-05	4
chr6:137407099_137466087	IL22RA2	chr6	137407099	137466087	rs62420820	chr6:137438057	1.1471	IL20RA	ENSG00000016402	103	7.10517e-08	0.913378	6.85323e-10	0.00873202	0.0778897	-1	0.524272	THSTAR	eQTL	pvalue	0.00757532	4
chr20:62214158_62483911	SLC2A4RG	chr20	62214158	62483911	rs6742	chr20:62374441	1.1727	SRMS	ENSG00000125508	655	0.0250032	0.846597	0.00145122	0.0490596	0.0778887	1	0.439695	TREG_MEM	eQTL	pvalue	5.1264e-12	9
chr5:133418739_133782153	TCF7	chr5	133418739	133782153	rs244656	chr5:133449827	1.1168	RNU6-1311P	ENSG00000207459	439	0.207133	0.677048	0.00890407	0.0290265	0.0778885	1	0.291572	CD8naive	eQTL	pvalue	NA	NA
chr5:176525029_176837504	RGS14	chr5	176525029	176837504	rs67111717	chr5:176790162	1.1003		ENSG00000251211	202	0.0393986	0.866275	0.000718527	0.0157207	0.0778876	1	0.594059	TH1	eQTL	pvalue	NA	NA
chr16:1041953_1105201	SOX8	chr16	1041953	1105201	rs405343	chr16:1067832	0.8884	TBL3	ENSG00000183751	146	0.00592406	0.902289	9.11677e-05	0.0138078	0.0778876	-1	0.315068	CD4stim	eQTL	pvalue	1.53647e-06	4
chr8:128763162_128873806	MYC	chr8	128763162	128873806	rs6990534	chr8:128814091	0.8984	NA	ENSG00000256655	101	0.00252302	0.910569	2.51414e-05	0.00899576	0.0778866	1	0.465347	CD4naive	eQTL	pvalue	NA	NA
chr14:88217115_88715610	GPR65	chr14	88217115	88715610	rs116899835	chr14:88523488	1.3474	KCNK10	ENSG00000100433	1281	2.81317e-07	0.812352	3.80376e-08	0.109763	0.0778846	-1	0.336456	CD8stim	eQTL	pvalue	0.00757969	4
chr16:1041953_1105201	SOX8	chr16	1041953	1105201	rs405343	chr16:1067832	0.8884		ENSG00000259910	146	0.00594043	0.904783	7.48228e-05	0.0113183	0.0778833	-1	0.321918	CD8stim	eQTL	pvalue	NA	NA
chr1:2407781_2779397	PRXL2B	chr1	2407781	2779397	rs6670198	chr1:2520527	0.865	CFAP74	ENSG00000142609	308	1.13679e-11	0.896907	3.20504e-13	0.0252093	0.0778832	1	0.827922	CD4stim	eQTL	pvalue	NA	5
chr1:117032885_117104215	CD58	chr1	117032885	117104215	rs10801908	chr1:117090493	1.2398	RPS15AP9	ENSG00000228453	36	7.78173e-11	0.919312	2.43996e-13	0.00280462	0.0778831	1	0.972222	CD4stim	eQTL	pvalue	NA	NA
chr1:92929865_93512762	DIPK1A	chr1	92929865	93512762	rs1415069	chr1:93426869	0.9313		ENSG00000250890	182	1.36323e-05	0.907098	2.26682e-07	0.0150056	0.0778824	-1	0.384615	TH2	eQTL	pvalue	NA	NA
chr1:92173722_92239336	TGFBR3	chr1	92173722	92239336	rs12133753	chr1:92222089	1.1329	NA	ENSG00000069712	146	0.00191007	0.906885	2.81651e-05	0.0132947	0.0778823	1	0.643836	TH2	eQTL	pvalue	NA	2
chr11:118462188_118773904	CXCR5	chr11	118462188	118773904	rs12365699	chr11:118743286	1.1546	DPAGT1	ENSG00000172269	506	0.000123081	0.873945	6.77707e-06	0.0480431	0.0778818	-1	0.359684	M2	eQTL	pvalue	0.000187518	7
chr11:118462188_118773904	CXCR5	chr11	118462188	118773904	rs12365699	chr11:118743286	1.1546		ENSG00000254992	507	0.00012378	0.878907	6.07836e-06	0.0430818	0.0778815	-1	0.197239	TREGnaive	eQTL	pvalue	NA	NA
chr19:10258259_10897760	TYK2	chr19	10258259	10897760	rs34536443	chr19:10463118	1.3037		ENSG00000266978	876	0.000100505	0.854512	7.94812e-06	0.0674983	0.0778815	1	0.542237	M2	eQTL	pvalue	NA	NA
chr20:62214158_62483911	SLC2A4RG	chr20	62214158	62483911	rs6742	chr20:62374441	1.1727	MYT1	ENSG00000196132	655	0.0249192	0.843753	0.00153543	0.0519111	0.0778808	1	0.596947	TH2	eQTL	pvalue	0.999872	2
chr12:123192738_124002762	PITPNM2	chr12	123192738	124002762	rs7975763	chr12:123604053	0.886	MLXIP	ENSG00000175727	386	0.00288666	0.888598	9.94483e-05	0.0305352	0.0778807	1	0.554404	Bnaive	eQTL	pvalue	0.975748	2
chr14:52228101_52368559	GNG2	chr14	52228101	52368559	rs11852059	chr14:52306091	0.908	SETP2	ENSG00000258893	347	0.070584	0.808818	0.00343492	0.0392827	0.0778802	-1	0.308357	Bnaive	eQTL	pvalue	NA	NA
chr1:85609016_85939177	SYDE2	chr1	85609016	85939177	rs11161550	chr1:85682020	0.9597	LPAR3	ENSG00000171517	764	1.20646e-05	0.863251	8.23655e-07	0.0588565	0.0778796	1	0.564136	TREGnaive	eQTL	pvalue	0.786363	4
chr2:191907655_192030391	STAT4	chr2	191907655	192030391	rs6738544	chr2:191989356	1.0684		ENSG00000233654	156	0.55326	0.347087	0.0134274	0.00834582	0.0778795	1	0.884615	TH1	eQTL	pvalue	NA	NA
chr1:157481253_157815203	FCRL3	chr1	157481253	157815203	rs2317231	chr1:157686337	1.1058		ENSG00000229914	636	0.000176261	0.869584	1.0627e-05	0.0523506	0.0778785	1	0.360063	TH17	eQTL	pvalue	NA	NA
chr17:40264534_40782389	STAT3	chr17	40264534	40782389	rs1026916	chr17:40529835	0.8784	NA	ENSG00000265611	494	7.74029e-09	0.883219	3.41624e-10	0.0389037	0.0778773	-1	0.366397	TREG_MEM	eQTL	pvalue	NA	NA
chr3:119102250_119275236	TIMMDC1	chr3	119102250	119275236	rs9843355	chr3:119228508	1.1432	TIMMDC1	ENSG00000113845	361	3.767e-05	0.895083	1.13964e-06	0.0270013	0.0778768	1	0.609418	TREG_MEM	eQTL	pvalue	5.6765e-07	8
chr1:160162872_160430469	VANGL2	chr1	160162872	160430469	rs3737798	chr1:160389984	1.0911	RPSAP18	ENSG00000224261	275	0.0417145	0.855767	0.00114904	0.0234945	0.0778749	-1	0.345455	TH1	eQTL	pvalue	NA	NA
chr11:118462188_118773904	CXCR5	chr11	118462188	118773904	rs12365699	chr11:118743286	1.1546	NA	ENSG00000264523	508	0.000120828	0.88541	5.00372e-06	0.0365889	0.0778748	1	0.385827	THSTAR	eQTL	pvalue	NA	NA
chr16:1041953_1105201	SOX8	chr16	1041953	1105201	rs405343	chr16:1067832	0.8884		ENSG00000260991	146	0.00592286	0.902106	9.24562e-05	0.0140041	0.0778743	-1	0.321918	CD4stim	eQTL	pvalue	NA	NA
chr19:45110119_45187302	PVR	chr19	45110119	45187302	rs7260482	chr19:45143942	0.9152	BCAM	ENSG00000187244	115	0.182565	0.728093	0.00231469	0.00915342	0.0778742	1	0.582609	TREG_MEM	eQTL	pvalue	0.0368512	5
chr1:92929865_93512762	DIPK1A	chr1	92929865	93512762	rs1415069	chr1:93426869	0.9313	CDC7	ENSG00000097046	37	4.68891e-07	0.919507	1.3752e-09	0.00261893	0.0778739	-1	0.756757	CD8stim	eQTL	pvalue	0.352414	5
chr13:50699049_51121893	DLEU7	chr13	50699049	51121893	rs9568402	chr13:50961957	0.911	EBPL	ENSG00000123179	765	8.98423e-05	0.856277	6.9071e-06	0.0657529	0.0778732	-1	0.488889	TREG_MEM	eQTL	pvalue	0.0388533	8
chr13:50699049_51121893	DLEU7	chr13	50699049	51121893	rs9568402	chr13:50961957	0.911	DLEU2	ENSG00000231607	765	8.98034e-05	0.855906	6.94626e-06	0.0661261	0.0778715	1	0.470588	TFH	eQTL	pvalue	NA	NA
chr1:160162872_160430469	VANGL2	chr1	160162872	160430469	rs3737798	chr1:160389984	1.0911	UFC1	ENSG00000143222	271	0.0418543	0.8585	0.00101583	0.0207585	0.0778712	1	0.583026	monocytes	eQTL	pvalue	0.0899542	5
chr7:149128286_149433143	ZNF746	chr7	149128286	149433143	rs354033	chr7:149289464	1.114		ENSG00000213209	231	0.000715948	0.876857	3.64143e-05	0.0445206	0.0778698	-1	0.441558	THSTAR	eQTL	pvalue	NA	NA
chr11:118447156_118807735	CXCR5	chr11	118447156	118807735	rs6589706	chr11:118747813	1.088	CCDC153	ENSG00000248712	548	0.000123871	0.879572	5.98622e-06	0.0424285	0.0778696	-1	0.583942	TREG_MEM	eQTL	pvalue	0.154453	7
chr19:10744807_11274530	SMARCA4	chr19	10744807	11274530	rs12609500	chr19:11173928	1.0997	ATG4D	ENSG00000130734	782	0.023167	0.826866	0.00196709	0.0701305	0.0778691	1	0.693095	TREGnaive	eQTL	pvalue	0.000323904	4
chr11:118462188_118773904	CXCR5	chr11	118462188	118773904	rs12365699	chr11:118743286	1.1546	USP2	ENSG00000036672	508	0.000119424	0.875125	6.40809e-06	0.0468799	0.0778691	-1	0.505906	THSTAR	eQTL	pvalue	0.185181	3
chr19:10744807_11274530	SMARCA4	chr19	10744807	11274530	rs12609500	chr19:11173928	1.0997	DOCK6	ENSG00000130158	780	0.0235398	0.839574	0.0016117	0.0574053	0.0778689	1	0.433333	THSTAR	eQTL	pvalue	2.8309e-19	4
chr16:1041953_1105201	SOX8	chr16	1041953	1105201	rs405343	chr16:1067832	0.8884	TPSB2	ENSG00000197253	146	0.00593641	0.90417	7.89439e-05	0.011946	0.0778684	-1	0.232877	TREG_MEM	eQTL	pvalue	2.34679e-08	10
chr19:10423338_10625953	KEAP1	chr19	10423338	10625953	rs28834106	chr19:10592144	1.1381	LDLR	ENSG00000130164	263	0.000105843	0.899875	2.61433e-06	0.0221491	0.0778677	1	0.387833	THSTAR	eQTL	pvalue	2.59266e-16	7
chr11:46876450_47860184	MYBPC3	chr11	46876450	47860184	rs2269434	chr11:47360412	0.9175	MADD-AS1	ENSG00000256746	1109	0.0260283	0.798683	0.00307712	0.0943442	0.0778677	1	0.516682	TH17	eQTL	pvalue	NA	NA
chr20:44594575_44782428	CD40	chr20	44594575	44782428	rs6032662	chr20:44734310	1.1432	WFDC3	ENSG00000124116	319	3.79632e-08	0.895384	1.13742e-09	0.0267489	0.0778673	1	0.576803	TFH	eQTL	pvalue	0.0192375	9
chr5:158670938_158862238	IL12B	chr5	158670938	158862238	rs2546890	chr5:158759900	1.1241		ENSG00000253456	261	1.30238e-06	0.899281	3.3206e-08	0.0228505	0.0778671	1	0.574713	Bnaive	eQTL	pvalue	NA	NA
chr3:101645933_101805935	ZPLD1	chr3	101645933	101805935	rs4325907	chr3:101749022	0.9055	TRMT10C	ENSG00000174173	352	0.000342913	0.894306	1.05647e-05	0.0274746	0.0778659	1	0.494318	TFH	eQTL	pvalue	1.05912e-05	7
chr1:120135045_120341256	PHGDH	chr1	120135045	120341256	rs483180	chr1:120267505	0.8974	PFN1P9	ENSG00000227205	310	0.00044431	0.890716	1.54817e-05	0.0309585	0.0778658	1	0.33871	CD4stim	eQTL	pvalue	NA	NA
chr11:118447156_118807735	CXCR5	chr11	118447156	118807735	rs6589706	chr11:118747813	1.088		ENSG00000254740	549	0.000119542	0.87601	6.28773e-06	0.0459988	0.0778651	-1	0.174863	THSTAR	eQTL	pvalue	NA	NA
chr16:1041953_1105201	SOX8	chr16	1041953	1105201	rs405343	chr16:1067832	0.8884	JMJD8	ENSG00000161999	146	0.0059228	0.902097	9.25872e-05	0.014024	0.0778641	-1	0.315068	CD4stim	eQTL	pvalue	3.79964e-10	10
chr16:79108045_79129738	WWOX	chr16	79108045	79129738	rs12925972	chr16:79111297	1.0992	NA	ENSG00000221330	28	0.0506278	0.868134	0.000190297	0.00318523	0.0778626	1	0.857143	TH1	eQTL	pvalue	NA	NA
chr6:137679234_138285603	TNFAIP3	chr6	137679234	138285603	rs17780048	chr6:138179146	1.254	HEBP2	ENSG00000051620	1106	5.17205e-07	0.823681	6.1871e-08	0.0984556	0.0778624	1	0.58047	CD8naive	eQTL	pvalue	0.000947406	9
chr1:2407781_2779397	PRXL2B	chr1	2407781	2779397	rs6670198	chr1:2520527	0.865	PANK4	ENSG00000157881	311	1.12175e-11	0.896655	3.19776e-13	0.0254829	0.0778622	1	0.810289	TH1	eQTL	pvalue	0.945333	2
chr1:85609016_85939177	SYDE2	chr1	85609016	85939177	rs11161550	chr1:85682020	0.9597	LINC01555	ENSG00000180869	754	1.20278e-05	0.860613	8.60776e-07	0.0615125	0.077862	-1	0.393899	M2	eQTL	pvalue	NA	10
chr6:135188731_135538639	MYB	chr6	135188731	135538639	rs2327586	chr6:135495226	1.1113	MYB-AS1	ENSG00000236703	480	0.000651315	0.88526	2.66908e-05	0.0362	0.077862	-1	0.316667	NK	eQTL	pvalue	NA	NA
chr14:88217115_88715610	GPR65	chr14	88217115	88715610	rs116899835	chr14:88523488	1.3474	RNU6-835P	ENSG00000252783	1281	2.84933e-07	0.822794	3.44296e-08	0.0993439	0.0778613	1	0.745511	TH17	eQTL	pvalue	NA	NA
chr12:57855180_58473351	OS9	chr12	57855180	58473351	rs701006	chr12:58106836	1.1206	PRIM1	ENSG00000198056	250	3.69327e-06	0.901858	8.33571e-08	0.0202771	0.0778611	1	0.38	Bnaive	eQTL	pvalue	0.0268979	4
chr1:101212872_101621089	EXTL2	chr1	101212872	101621089	rs74449127	chr1:101290432	1.2177		ENSG00000230287	590	6.47217e-10	0.874605	3.52333e-11	0.0475341	0.0778606	-1	0.369492	CD8naive	eQTL	pvalue	NA	NA
chr19:45110119_45187302	PVR	chr19	45110119	45187302	rs7260482	chr19:45143942	0.9152	NA	ENSG00000267545	115	0.182833	0.729161	0.0020497	0.0080966	0.0778603	1	0.86087	Bnaive	eQTL	pvalue	NA	NA
chr16:1041953_1105201	SOX8	chr16	1041953	1105201	rs405343	chr16:1067832	0.8884	HBA1	ENSG00000206172	146	0.00593471	0.903911	8.07009e-05	0.0122136	0.0778598	-1	0.315068	CD4stim	eQTL	pvalue	0.511602	10
chr18:56206955_56320360	ALPK2	chr18	56206955	56320360	rs4940730	chr18:56269737	1.0254	HMGN1P30	ENSG00000235028	175	0.0121746	0.894005	0.000215479	0.0157453	0.0778595	1	0.565714	TH17	eQTL	pvalue	NA	NA
chr3:119102250_119275236	TIMMDC1	chr3	119102250	119275236	rs9843355	chr3:119228508	1.1432	COX17	ENSG00000138495	361	3.76458e-05	0.894508	1.16458e-06	0.027594	0.0778591	1	0.567867	CD4stim	eQTL	pvalue	0.515142	9
chr1:160162872_160430469	VANGL2	chr1	160162872	160430469	rs3737798	chr1:160389984	1.0911	PIGM	ENSG00000143315	273	0.0417241	0.855824	0.00114694	0.0234476	0.0778573	-1	0.128205	M2	eQTL	pvalue	0.000916858	8
chr1:65155172_65679037	JAK1	chr1	65155172	65679037	rs72922276	chr1:65429319	1.1413	NA	ENSG00000238931	833	0.20122	0.643645	0.0184237	0.0588542	0.0778568	1	0.626651	M2	eQTL	pvalue	NA	NA
chr4:106008586_106479425	PPA2	chr4	106008586	106479425	rs2726479	chr4:106255589	0.9238		ENSG00000249635	1012	0.0405051	0.803348	0.00376172	0.0745293	0.0778561	1	0.365613	TH2	eQTL	pvalue	NA	NA
chr6:119066020_119449385	MCM9 - ASF1A	chr6	119066020	119449385	rs11542663	chr6:119215402	1.0833	SLC35F1	ENSG00000196376	275	0.429176	0.466925	0.0125103	0.0135328	0.0778552	-1	0.243636	TH2	eQTL	pvalue	0.388506	2
chr13:99570862_100512004	UBAC2	chr13	99570862	100512004	rs77654077	chr13:100026952	1.7768	RN7SKP9	ENSG00000201793	1797	0.0118423	0.78381	0.00188387	0.12461	0.077854	-1	0.510851	TH17	eQTL	pvalue	NA	NA
chr1:2407781_2779397	PRXL2B	chr1	2407781	2779397	rs6670198	chr1:2520527	0.865	NADK	ENSG00000008130	239	1.17859e-11	0.901024	2.77315e-13	0.0211227	0.0778538	-1	0.736402	NK	eQTL	pvalue	0.00126769	6
chr11:60760530_60835043	CD6	chr11	60760530	60835043	rs4939490	chr11:60793651	1.1464	MS4A13	ENSG00000204979	174	1.55227e-09	0.896305	4.48901e-11	0.0258424	0.0778527	1	0.666667	TH17	eQTL	pvalue	0.0538658	9
chr16:29841225_30438138	TBX6	chr16	29841225	30438138	rs3809627	chr16:30103160	0.9076	BCL7C	ENSG00000099385	281	0.00899973	0.88802	0.000252889	0.0248752	0.0778525	-1	0.19573	M2	eQTL	pvalue	0.150444	4
chr20:52714307_52811728	CYP24A1	chr20	52714307	52811728	rs2585447	chr20:52744437	0.9327		ENSG00000235415	268	6.1806e-05	0.892896	2.02577e-06	0.029188	0.0778522	1	0.619403	TH17	eQTL	pvalue	NA	NA
chr1:85609016_85939177	SYDE2	chr1	85609016	85939177	rs11161550	chr1:85682020	0.9597	CCN1	ENSG00000142871	754	1.20799e-05	0.864345	8.08765e-07	0.057791	0.0778516	1	0.387268	monocytes	eQTL	pvalue	NA	3
chr2:231046312_231217225	SP140	chr2	231046312	231217225	rs35540610	chr2:231121829	1.1447	BANF1P3	ENSG00000237758	436	6.44102e-07	0.877896	3.25246e-08	0.0442524	0.0778513	1	0.422018	TH1	eQTL	pvalue	NA	NA
chr16:11020235_11325215	CLEC16A	chr16	11020235	11325215	rs6498163	chr16:11213951	0.8293	RPL7P46	ENSG00000229917	633	1.16665e-18	0.868874	7.16372e-20	0.0532748	0.0778511	-1	0.208531	TREG_MEM	eQTL	pvalue	NA	NA
chr1:2407781_2779397	PRXL2B	chr1	2407781	2779397	rs6670198	chr1:2520527	0.865	NA	ENSG00000271847	307	1.13978e-11	0.899262	2.91076e-13	0.0228875	0.0778502	-1	0.23127	monocytes	eQTL	pvalue	NA	NA
chr1:160613956_160649926	CD48	chr1	160613956	160649926	rs6427540	chr1:160634588	1.1225	NA	ENSG00000269620	61	0.420225	0.495204	0.0031209	0.0035999	0.0778502	-1	0.0327869	TREGnaive	eQTL	pvalue	NA	NA
chr14:75945376_76028941	BATF	chr14	75945376	76028941	rs34695601	chr14:76014298	1.1157		ENSG00000258402	130	0.0137153	0.897571	0.000164676	0.0106991	0.0778496	1	0.315385	NK	eQTL	pvalue	NA	NA
chr9:100551768_100895720	TRIM14	chr9	100551768	100895720	rs7855251	chr9:100868189	1.1164	TSTD2	ENSG00000136925	442	0.0338177	0.853394	0.00133473	0.0336042	0.0778491	1	0.454751	TH17	eQTL	pvalue	1.62946e-06	7
chr6:135188731_135538639	MYB	chr6	135188731	135538639	rs2327586	chr6:135495226	1.1113	PDE7B	ENSG00000171408	480	0.000649378	0.882626	2.86381e-05	0.0388467	0.0778489	1	0.714583	TH17	eQTL	pvalue	0.946452	2
chr1:160162872_160430469	VANGL2	chr1	160162872	160430469	rs3737798	chr1:160389984	1.0911	SLAMF8	ENSG00000158714	274	0.0416207	0.853712	0.00125033	0.0255685	0.0778482	-1	0.244526	CD8stim	eQTL	pvalue	1.70506e-06	7
chr6:137679234_138285603	TNFAIP3	chr6	137679234	138285603	rs17780048	chr6:138179146	1.254	SMIM28	ENSG00000262543	1174	5.1876e-07	0.826158	6.03257e-08	0.0959946	0.0778466	-1	0.389267	TH17	eQTL	pvalue	NA	NA
chr16:1041953_1105201	SOX8	chr16	1041953	1105201	rs405343	chr16:1067832	0.8884	RAB11FIP3	ENSG00000090565	146	0.00593058	0.903282	8.49195e-05	0.0128562	0.077846	1	0.623288	CD8naive	eQTL	pvalue	0.996243	1
chr1:2407781_2779397	PRXL2B	chr1	2407781	2779397	rs6670198	chr1:2520527	0.865	TP73	ENSG00000078900	101	5.00681e-11	0.913789	4.62615e-13	0.0083653	0.0778458	-1	0.455446	CD8stim	eQTL	pvalue	0.975978	1
chr16:11020235_11325362	CLEC16A	chr16	11020235	11325362	rs2286974	chr16:11114512	0.8477	RPL7P46	ENSG00000229917	634	1.16656e-18	0.868806	7.17369e-20	0.053349	0.077845	-1	0.208202	TREG_MEM	eQTL	pvalue	NA	NA
chr5:133827615_134321836	JADE2	chr5	133827615	134321836	rs2084007	chr5:133891282	1.0826	JADE2	ENSG00000043143	293	0.117447	0.779701	0.00328409	0.0217244	0.0778441	1	0.522184	TH17	eQTL	pvalue	NA	1
chr7:49883749_50304782	SPATA48	chr7	49883749	50304782	rs10230723	chr7:50239880	1.1073	ZPBP	ENSG00000042813	672	0.0657221	0.805407	0.00385555	0.0471709	0.077844	-1	0.660714	monocytes	eQTL	pvalue	0.159636	5
chr6:127955546_128297436	PTPRK	chr6	127955546	128297436	rs802730	chr6:128280104	1.1211	LAMA2	ENSG00000196569	126	0.000113431	0.911026	1.38124e-06	0.0110157	0.0778437	-1	0.301587	monocytes	eQTL	pvalue	1.18465e-24	4
chr19:10258259_10897760	TYK2	chr19	10258259	10897760	rs34536443	chr19:10463118	1.3037	OLFM2	ENSG00000105088	884	0.000100264	0.852463	8.19362e-06	0.0695855	0.0778435	1	0.441176	CD4naive	eQTL	pvalue	0.964592	4
chr4:106008586_106479425	PPA2	chr4	106008586	106479425	rs2726479	chr4:106255589	0.9238	RN7SL89P	ENSG00000243383	1012	0.0402913	0.799108	0.00397612	0.0787815	0.0778434	1	0.76087	CD8stim	eQTL	pvalue	NA	NA
chr22:50935082_51045816	ODF3B	chr22	50935082	51045816	rs140522	chr22:50971266	0.8953	TUBGCP6	ENSG00000128159	236	0.000153008	0.898203	4.06699e-06	0.0237965	0.0778433	1	0.508475	TFH	eQTL	pvalue	5.08954e-19	6
chr3:119102250_119275236	TIMMDC1	chr3	119102250	119275236	rs9843355	chr3:119228508	1.1432	NR1I2	ENSG00000144852	361	3.757e-05	0.892708	1.24099e-06	0.0294095	0.0778432	-1	0.401662	CD4naive	eQTL	pvalue	0.000129417	7
chr13:50699049_51121893	DLEU7	chr13	50699049	51121893	rs9568402	chr13:50961957	0.911	RPL34P26	ENSG00000223676	765	8.98917e-05	0.856748	6.86086e-06	0.0653122	0.0778432	1	0.573856	THSTAR	eQTL	pvalue	NA	NA
chr16:1041953_1105201	SOX8	chr16	1041953	1105201	rs405343	chr16:1067832	0.8884	METRN	ENSG00000103260	146	0.00593477	0.90392	8.07548e-05	0.0122219	0.077843	1	0.390411	monocytes	eQTL	pvalue	0.0818044	8
chr5:176525029_176837504	RGS14	chr5	176525029	176837504	rs67111717	chr5:176790162	1.1003		ENSG00000249849	263	0.0387198	0.857582	0.00112033	0.0247358	0.077842	-1	0.520913	CD8naive	eQTL	pvalue	NA	NA
chr1:160698276_160925186	SLAMF7	chr1	160698276	160925186	rs983494	chr1:160703965	1.1061		ENSG00000225279	387	0.0727544	0.804013	0.00377295	0.0416172	0.077842	1	0.426357	TH2	eQTL	pvalue	NA	NA
chr19:18164862_18409068	MPV17L2	chr19	18164862	18409068	rs4808760	chr19:18301979	0.8741	MVB12A	ENSG00000141971	481	6.90607e-08	0.866429	4.44829e-09	0.05573	0.0778413	-1	0.276507	TFH	eQTL	pvalue	0.000679169	7
chr20:44594575_44782428	CD40	chr20	44594575	44782428	rs6032662	chr20:44734310	1.1432	NA	ENSG00000269549	264	3.81623e-08	0.90008	9.39471e-10	0.0220801	0.0778394	-1	0.420455	TH1	eQTL	pvalue	NA	NA
chr14:52228101_52368559	GNG2	chr14	52228101	52368559	rs11852059	chr14:52306091	0.908		ENSG00000201820	370	0.068662	0.814969	0.00299994	0.0355293	0.0778393	-1	0.575676	TH17	eQTL	pvalue	NA	NA
chr1:85416840_86010196	BCL10	chr1	85416840	86010196	rs35486093	chr1:85729820	0.8357	DNASE2B	ENSG00000137976	949	1.16331e-05	0.832378	1.25569e-06	0.0897696	0.0778393	1	0.478398	TFH	eQTL	pvalue	3.78799e-14	9
chr19:18164862_18409068	MPV17L2	chr19	18164862	18409068	rs4808760	chr19:18301979	0.8741	GTPBP3	ENSG00000130299	479	7.05197e-08	0.884733	2.98948e-09	0.0374279	0.0778388	-1	0.298539	TH1	eQTL	pvalue	0.0447521	7
chr22:50935082_51045816	ODF3B	chr22	50935082	51045816	rs140522	chr22:50971266	0.8953	SELENOO	ENSG00000073169	236	0.000153297	0.8999	3.77875e-06	0.0221045	0.0778382	1	0.516949	TFH	eQTL	pvalue	NA	9
chr10:6038478_6185310	IL2RA	chr10	6038478	6185310	rs11256593	chr10:6117322	1.2048		ENSG00000251922	412	1.25636e-20	0.878598	6.24058e-22	0.0435639	0.077838	-1	0.40534	CD4stim	eQTL	pvalue	NA	NA
chr16:1041953_1105201	SOX8	chr16	1041953	1105201	rs405343	chr16:1067832	0.8884		ENSG00000201034	146	0.00593411	0.90382	8.14428e-05	0.0123267	0.0778378	-1	0.547945	CD8naive	eQTL	pvalue	NA	NA
chr13:50699049_51121893	DLEU7	chr13	50699049	51121893	rs9568402	chr13:50961957	0.911	MIR3613	ENSG00000264864	765	8.9802e-05	0.855893	6.95113e-06	0.0661726	0.0778378	1	0.65098	TH2	eQTL	pvalue	NA	NA
chr20:62214158_62483911	SLC2A4RG	chr20	62214158	62483911	rs6742	chr20:62374441	1.1727	MIR941-4	ENSG00000216195	655	0.0249511	0.844832	0.0015048	0.0508742	0.0778378	-1	0.367939	CD8stim	eQTL	pvalue	NA	NA
chr19:16444965_16814328	EPS15L1	chr19	16444965	16814328	rs58166386	chr19:16559421	1.095		ENSG00000267218	401	0.0155732	0.873701	0.00057731	0.0323109	0.0778374	1	0.486284	CD4naive	eQTL	pvalue	NA	NA
chr16:1041953_1105201	SOX8	chr16	1041953	1105201	rs405343	chr16:1067832	0.8884	UBE2I	ENSG00000103275	146	0.00592591	0.902571	8.96498e-05	0.0135767	0.0778364	-1	0.253425	CD8stim	eQTL	pvalue	0.943944	2
chr1:157481253_157815203	FCRL3	chr1	157481253	157815203	rs2317231	chr1:157686337	1.1058	ELL2P1	ENSG00000227295	636	0.000177259	0.874508	9.63749e-06	0.0474688	0.0778362	1	0.369497	TH2	eQTL	pvalue	NA	NA
chr13:50699049_51121893	DLEU7	chr13	50699049	51121893	rs9568402	chr13:50961957	0.911	GUCY1B2	ENSG00000123201	765	8.98132e-05	0.855999	6.94017e-06	0.0660681	0.0778358	1	0.36732	TREG_MEM	eQTL	pvalue	NA	NA
chr19:10423338_10625953	KEAP1	chr19	10423338	10625953	rs28834106	chr19:10592144	1.1381	SWSAP1	ENSG00000173928	171	0.000106626	0.906088	1.88821e-06	0.0159678	0.0778357	-1	0.538012	M2	eQTL	pvalue	0.00013467	9
chr1:101212872_101621089	EXTL2	chr1	101212872	101621089	rs74449127	chr1:101290432	1.2177	LINC01307	ENSG00000231671	591	6.35624e-10	0.858998	4.67991e-11	0.0631676	0.0778348	1	0.301184	CD4naive	eQTL	pvalue	NA	NA
chr19:6615889_6693163	TNFSF14	chr19	6615889	6693163	rs1077667	chr19:6668972	1.164	FUT6	ENSG00000156413	261	9.71694e-07	0.902289	2.14887e-08	0.019876	0.0778337	1	0.467433	TFH	eQTL	pvalue	0.02213	NA
chr15:90831146_91201561	ZNF774	chr15	90831146	91201561	rs6496663	chr15:90887584	0.9043		ENSG00000259212	929	0.00624656	0.820559	0.000721047	0.0946402	0.0778328	1	0.384284	CD4naive	eQTL	pvalue	NA	NA
chr1:92450091_93431324	GFI1	chr1	92450091	93431324	rs58394161	chr1:92939959	0.8425	MTF2	ENSG00000143033	1059	3.14289e-10	0.846154	2.82634e-11	0.0760152	0.0778308	-1	0.186025	monocytes	eQTL	pvalue	0.9946	1
chr19:10258259_10897760	TYK2	chr19	10258259	10897760	rs34536443	chr19:10463118	1.3037	PRKCSH	ENSG00000130175	527	0.000106359	0.881326	4.92492e-06	0.0407317	0.0778308	1	0.461101	CD8stim	eQTL	pvalue	0.140789	5
chr16:1041953_1105201	SOX8	chr16	1041953	1105201	rs405343	chr16:1067832	0.8884	CAPN15	ENSG00000103326	146	0.00592705	0.902745	8.85485e-05	0.0134089	0.0778305	-1	0.253425	CD4stim	eQTL	pvalue	0.96521	2
chr11:118447156_118807735	CXCR5	chr11	118447156	118807735	rs6589706	chr11:118747813	1.088	NECTIN1-AS1	ENSG00000255247	317	0.000126394	0.897618	3.44971e-06	0.0244212	0.0778305	-1	0.208202	TH1	eQTL	pvalue	NA	NA
chr12:123192738_124002762	PITPNM2	chr12	123192738	124002762	rs7975763	chr12:123604053	0.886	IL31	ENSG00000204671	494	0.000452627	0.882491	2.0149e-05	0.0392068	0.0778296	-1	0.253036	TH2	eQTL	pvalue	0.150887	9
chr15:79125587_79260741	RASGRF1	chr15	79125587	79260741	rs62013236	chr15:79247482	1.1334	CIB2	ENSG00000136425	327	0.0530258	0.839029	0.00179479	0.0283213	0.0778292	-1	0.440367	THSTAR	eQTL	pvalue	0.000468493	7
chr11:118000454_118904452	PHLDB1	chr11	118000454	118904452	rs34026809	chr11:118480695	0.8643		ENSG00000254528	1128	0.000194584	0.822717	2.3489e-05	0.0992359	0.077829	1	0.398936	TFH	eQTL	pvalue	NA	NA
chr1:160698276_160925186	SLAMF7	chr1	160698276	160925186	rs983494	chr1:160703965	1.1061	NIT1	ENSG00000158793	387	0.0732422	0.809404	0.00328631	0.0362394	0.0778277	1	0.762274	TH17	eQTL	pvalue	0.000861525	7
chr11:118462188_118773904	CXCR5	chr11	118462188	118773904	rs12365699	chr11:118743286	1.1546	TMPRSS13	ENSG00000137747	507	0.000122179	0.867536	7.68746e-06	0.0545074	0.0778272	1	0.573964	NK	eQTL	pvalue	6.08623e-05	5
chr14:103015542_103459588	TRAF3	chr14	103015542	103459588	rs12588969	chr14:103230758	0.9148	NA	ENSG00000211990	440	0.000241865	0.888696	9.06419e-06	0.0332272	0.0778254	-1	0.652273	NK	eQTL	pvalue	NA	NA
chr2:112423188_113109590	MERTK	chr2	112423188	113109590	rs57116599	chr2:112770799	0.8869	IL37	ENSG00000125571	638	0.000450637	0.867749	2.8056e-05	0.0539469	0.0778254	1	0.691223	monocytes	eQTL	pvalue	0.00783606	9
chr8:128088066_128211494	POU5F1B	chr8	128088066	128211494	rs735542	chr8:128175696	1.0881	NA	ENSG00000253929	200	0.338632	0.561982	0.00813652	0.0134253	0.0778248	1	0.835	Bnaive	eQTL	pvalue	NA	NA
chr14:75945376_76028941	BATF	chr14	75945376	76028941	rs34695601	chr14:76014298	1.1157		ENSG00000258402	134	0.0136681	0.894487	0.000212189	0.0138085	0.0778243	-1	0.41791	THSTAR	eQTL	pvalue	NA	NA
chr1:92652691_93519650	EVI5	chr1	92652691	93519650	rs139504223	chr1:93152635	0.8655		ENSG00000260464	293	2.73559e-06	0.899075	7.05189e-08	0.0230988	0.0778239	-1	0.215017	TH17	eQTL	pvalue	NA	NA
chr6:137407099_137466087	IL22RA2	chr6	137407099	137466087	rs62420820	chr6:137438057	1.1471	MAP3K5	ENSG00000197442	103	7.10063e-08	0.912795	7.35833e-10	0.0093814	0.0778233	-1	0.00970874	THSTAR	eQTL	pvalue	0.995108	2
chr16:1041953_1105201	SOX8	chr16	1041953	1105201	rs405343	chr16:1067832	0.8884	MRPS34	ENSG00000074071	146	0.00593191	0.903485	8.37372e-05	0.0126761	0.0778232	-1	0.369863	M2	eQTL	pvalue	5.52344e-05	9
chr1:2407781_2779397	PRXL2B	chr1	2407781	2779397	rs6670198	chr1:2520527	0.865		ENSG00000229393	307	1.1325e-11	0.893526	3.64128e-13	0.0286512	0.077823	-1	0.0879479	NK	eQTL	pvalue	NA	NA
chr5:133418739_133782153	TCF7	chr5	133418739	133782153	rs244656	chr5:133449827	1.1168	PCBD2	ENSG00000132570	439	0.206203	0.674008	0.00984934	0.0321163	0.0778228	-1	0.216401	TREGnaive	eQTL	pvalue	0.0030626	8
chr1:2407781_2779397	PRXL2B	chr1	2407781	2779397	rs6670198	chr1:2520527	0.865	LRRC47	ENSG00000130764	67	3.74327e-10	0.916623	2.30019e-12	0.0055547	0.0778225	1	0.19403	TH17	eQTL	pvalue	0.603832	2
chr16:1041953_1105201	SOX8	chr16	1041953	1105201	rs405343	chr16:1067832	0.8884		ENSG00000230428	146	0.00593355	0.903735	8.20995e-05	0.0124267	0.0778224	1	0.59589	TREGnaive	eQTL	pvalue	NA	NA
chr16:1041953_1105201	SOX8	chr16	1041953	1105201	rs405343	chr16:1067832	0.8884	RHOT2	ENSG00000140983	146	0.00592358	0.902216	9.20739e-05	0.0139459	0.0778221	-1	0.335616	CD8naive	eQTL	pvalue	9.27431e-12	8
chr22:50935082_51045816	ODF3B	chr22	50935082	51045816	rs140522	chr22:50971266	0.8953	RN7SKP252	ENSG00000223142	236	0.000153832	0.903036	3.24733e-06	0.0189849	0.0778216	1	0.381356	TREGnaive	eQTL	pvalue	NA	NA
chr1:160162872_160430469	VANGL2	chr1	160162872	160430469	rs3737798	chr1:160389984	1.0911	SLAMF6	ENSG00000162739	278	0.0416196	0.853698	0.00125226	0.0256084	0.0778213	-1	0.402878	TREG_MEM	eQTL	pvalue	0.35688	4
chr12:9445978_9939813	CLECL1	chr12	9445978	9939813	rs7977720	chr12:9866349	0.903	CLEC1B	ENSG00000165682	818	4.40152e-05	0.85307	3.5673e-06	0.069061	0.077821	1	0.669927	TH2	eQTL	pvalue	0.000104171	8
chr1:160698276_160925186	SLAMF7	chr1	160698276	160925186	rs983494	chr1:160703965	1.1061	USF1	ENSG00000158773	387	0.0740511	0.818343	0.00247805	0.0273072	0.0778202	-1	0.180879	CD4naive	eQTL	pvalue	0.381283	4
chr7:149128286_149433143	ZNF746	chr7	149128286	149433143	rs354033	chr7:149289464	1.114	ZNF775	ENSG00000196456	465	0.000703123	0.879104	3.39253e-05	0.0423385	0.0778201	-1	0.139785	THSTAR	eQTL	pvalue	0.0122293	5
chr20:52743876_52820330	CYP24A1	chr20	52743876	52820330	rs2248137	chr20:52789743	0.894		ENSG00000235415	278	6.17794e-05	0.892524	2.05377e-06	0.0295929	0.0778196	1	0.669065	TH17	eQTL	pvalue	NA	NA
chr1:117032885_117104215	CD58	chr1	117032885	117104215	rs10801908	chr1:117090493	1.2398	MIR548AC	ENSG00000264419	36	7.78239e-11	0.91939	2.42792e-13	0.00279046	0.0778191	-1	0.916667	CD4stim	eQTL	pvalue	NA	NA
chr1:85416840_86010196	BCL10	chr1	85416840	86010196	rs35486093	chr1:85729820	0.8357		ENSG00000272691	1227	1.14345e-05	0.818166	1.4546e-06	0.104002	0.077819	1	0.670742	CD8stim	eQTL	pvalue	NA	NA
chr1:200671993_201056749	INAVA	chr1	200671993	201056749	rs59655222	chr1:200875897	1.1311		ENSG00000249007	146	0.000154584	0.90659	2.64484e-06	0.0154334	0.0778189	1	0.335616	CD4naive	eQTL	pvalue	NA	NA
chr17:57475896_58223430	VMP1	chr17	57475896	58223430	rs2150879	chr17:57859210	1.1091		ENSG00000207235	741	1.94976e-05	0.856999	1.48427e-06	0.065162	0.0778179	-1	0.318489	TFH	eQTL	pvalue	NA	NA
chr7:2392233_2478020	CHST12	chr7	2392233	2478020	rs55858457	chr7:2443302	0.8931	TFAMP1	ENSG00000230444	136	0.00358191	0.904053	5.77192e-05	0.0144902	0.0778176	-1	0.5	M2	eQTL	pvalue	NA	NA
chr1:92929865_93512762	DIPK1A	chr1	92929865	93512762	rs1415069	chr1:93426869	0.9313	CDC7	ENSG00000097046	37	4.68634e-07	0.919004	1.66071e-09	0.00317887	0.0778168	1	0.837838	TH2	eQTL	pvalue	0.352414	5
chr16:1041953_1105201	SOX8	chr16	1041953	1105201	rs405343	chr16:1067832	0.8884		ENSG00000259910	146	0.00592833	0.902939	8.73657e-05	0.0132288	0.0778167	1	0.506849	CD8naive	eQTL	pvalue	NA	NA
chr16:1041953_1105201	SOX8	chr16	1041953	1105201	rs405343	chr16:1067832	0.8884	MRPL28	ENSG00000086504	146	0.00593225	0.903536	8.34489e-05	0.0126322	0.0778162	1	0.452055	CD8naive	eQTL	pvalue	2.41662e-08	8
chr17:40264534_40782389	STAT3	chr17	40264534	40782389	rs1026916	chr17:40529835	0.8784	LINC00910	ENSG00000188825	373	7.79885e-09	0.889355	2.88575e-10	0.0328303	0.0778143	-1	0.474531	NK	eQTL	pvalue	NA	NA
chr16:1041953_1105201	SOX8	chr16	1041953	1105201	rs405343	chr16:1067832	0.8884		ENSG00000207243	146	0.00593362	0.903746	8.20846e-05	0.0124244	0.0778143	1	0.575342	TH2	eQTL	pvalue	NA	NA
chr16:1041953_1105201	SOX8	chr16	1041953	1105201	rs405343	chr16:1067832	0.8884	NME4	ENSG00000103202	146	0.00593425	0.903842	8.14562e-05	0.0123287	0.0778138	-1	0.349315	CD8stim	eQTL	pvalue	0.134066	9
chr19:10744807_11274530	SMARCA4	chr19	10744807	11274530	rs12609500	chr19:11173928	1.0997	NA	ENSG00000238349	782	0.023522	0.839536	0.00161363	0.0575151	0.0778136	-1	0.544757	CD8stim	eQTL	pvalue	NA	NA
chr1:92652691_93519650	EVI5	chr1	92652691	93519650	rs139504223	chr1:93152635	0.8655		ENSG00000225505	1133	3.0885e-10	0.831839	3.35736e-11	0.0903475	0.0778132	-1	0.561342	CD4naive	eQTL	pvalue	NA	NA
chr22:50935082_51045816	ODF3B	chr22	50935082	51045816	rs140522	chr22:50971266	0.8953	TTLL8	ENSG00000138892	236	0.000152047	0.892559	5.03376e-06	0.0294718	0.0778124	1	0.394068	TREG_MEM	eQTL	pvalue	NA	6
chr17:73033162_73583027	GRB2	chr17	73033162	73583027	rs9900529	chr17:73335776	1.0994	MIF4GD-DT	ENSG00000263843	969	0.024872	0.812213	0.00253095	0.082572	0.0778124	-1	0.408669	CD4naive	eQTL	pvalue	NA	NA
chr11:118617158_118947933	BCL9L	chr11	118617158	118947933	rs149114341	chr11:118783424	1.3559	ABCG4	ENSG00000172350	469	0.000145213	0.885125	6.06848e-06	0.0369118	0.0778116	-1	0.490405	TH17	eQTL	pvalue	0.000455417	5
chr1:117032885_117104215	CD58	chr1	117032885	117104215	rs10801908	chr1:117090493	1.2398	FTH1P22	ENSG00000225079	38	7.78159e-11	0.919297	2.51422e-13	0.00289242	0.077811	1	0.0263158	TH17	eQTL	pvalue	NA	NA
chr19:49738081_49925208	CD37	chr19	49738081	49925208	rs1465697	chr19:49837246	0.8831	CGB2	ENSG00000104818	349	7.44571e-06	0.888814	2.80175e-07	0.0333674	0.077811	-1	0.616046	TREGnaive	eQTL	pvalue	0.069422	10
chr19:49738081_49925208	CD37	chr19	49738081	49925208	rs1465697	chr19:49837246	0.8831	CYTH2	ENSG00000105443	349	7.50016e-06	0.895314	2.25727e-07	0.0268679	0.0778103	-1	0.318052	CD4naive	eQTL	pvalue	0.863501	3
chr1:160613956_160649926	CD48	chr1	160613956	160649926	rs6427540	chr1:160634588	1.1225	CD244	ENSG00000122223	61	0.420397	0.495407	0.00296758	0.00341927	0.0778089	-1	0.0819672	TREG_MEM	eQTL	pvalue	0.00174717	3
chr15:90831146_91201561	ZNF774	chr15	90831146	91201561	rs6496663	chr15:90887584	0.9043	IDH2	ENSG00000182054	929	0.00641897	0.843208	0.000548812	0.0720152	0.0778086	1	0.393972	TFH	eQTL	pvalue	0.376558	2
chr13:50699049_51121893	DLEU7	chr13	50699049	51121893	rs9568402	chr13:50961957	0.911	NA	ENSG00000237152	765	8.98389e-05	0.856244	6.91732e-06	0.0658504	0.0778084	-1	0.466667	CD4naive	eQTL	pvalue	NA	NA
chr1:117032885_117104215	CD58	chr1	117032885	117104215	rs10801908	chr1:117090493	1.2398	CASQ2	ENSG00000118729	36	7.7833e-11	0.919499	2.34648e-13	0.00269426	0.0778072	-1	0.75	monocytes	eQTL	pvalue	1.06548e-06	8
chr1:160162872_160430469	VANGL2	chr1	160162872	160430469	rs3737798	chr1:160389984	1.0911	SDHC	ENSG00000143252	191	0.052202	0.853913	0.000930734	0.015147	0.0778071	1	0.293194	monocytes	eQTL	pvalue	0.09542	8
chr1:120135045_120341256	PHGDH	chr1	120135045	120341256	rs483180	chr1:120267505	0.8974	RPL6P2	ENSG00000227056	305	0.000447563	0.896645	1.25616e-05	0.025088	0.0778068	-1	0.495082	TH1	eQTL	pvalue	NA	NA
chr22:50935082_51045816	ODF3B	chr22	50935082	51045816	rs140522	chr22:50971266	0.8953		ENSG00000226954	235	0.000153567	0.901482	3.5147e-06	0.0205545	0.0778061	-1	0.187234	THSTAR	eQTL	pvalue	NA	NA
chr16:29841225_30438138	TBX6	chr16	29841225	30438138	rs3809627	chr16:30103160	0.9076	STX4	ENSG00000103496	147	0.0212116	0.88631	0.000344758	0.0143277	0.077806	-1	0.0952381	CD8naive	eQTL	pvalue	9.66202e-05	7
chr1:92173722_92239336	TGFBR3	chr1	92173722	92239336	rs12133753	chr1:92222089	1.1329	HFM1	ENSG00000162669	146	0.00190882	0.906294	2.95716e-05	0.0139626	0.0778053	1	0.465753	CD4naive	eQTL	pvalue	1.44958e-23	6
chr16:11193828_11521191	RMI2	chr16	11193828	11521191	rs146566517	chr16:11353879	0.469	MTND4P34	ENSG00000262322	1064	2.23476e-18	0.841416	2.14752e-19	0.0807792	0.0778053	-1	0.423872	TH1	eQTL	pvalue	NA	NA
chr1:117032885_117104215	CD58	chr1	117032885	117104215	rs10801908	chr1:117090493	1.2398	CD101	ENSG00000134256	38	7.77655e-11	0.918701	3.02321e-13	0.00349373	0.0778052	1	0.0789474	CD8stim	eQTL	pvalue	5.54031e-10	5
chr12:57855180_58473351	OS9	chr12	57855180	58473351	rs701006	chr12:58106836	1.1206	LINC02403	ENSG00000257541	762	1.79594e-06	0.863977	1.21178e-07	0.0582178	0.077803	-1	0.203412	TREGnaive	eQTL	pvalue	NA	NA
chr11:118447156_118807735	CXCR5	chr11	118447156	118807735	rs6589706	chr11:118747813	1.088	PHLDB1	ENSG00000019144	548	0.000123829	0.879275	6.03751e-06	0.0427927	0.0778023	-1	0.507299	CD8naive	eQTL	pvalue	0.81858	2
chr16:29841225_30438138	TBX6	chr16	29841225	30438138	rs3809627	chr16:30103160	0.9076		ENSG00000257691	310	0.00896694	0.884868	0.000285329	0.0280788	0.0778014	1	0.464516	monocytes	eQTL	pvalue	NA	NA
chr11:118000454_118904452	PHLDB1	chr11	118000454	118904452	rs34026809	chr11:118480695	0.8643	HMBS	ENSG00000256269	1377	0.000114638	0.814085	1.52171e-05	0.107984	0.0778013	1	0.555556	TREGnaive	eQTL	pvalue	0.944814	2
chr1:92929865_93512762	DIPK1A	chr1	92929865	93512762	rs1415069	chr1:93426869	0.9313	MTCO1P21	ENSG00000226960	179	1.36337e-05	0.907163	2.26953e-07	0.0150233	0.0778001	-1	0.357542	TH17	eQTL	pvalue	NA	NA
chr20:44594575_44782428	CD40	chr20	44594575	44782428	rs6032662	chr20:44734310	1.1432	ZNF840P	ENSG00000184617	319	3.8056e-08	0.897571	1.04755e-09	0.0246292	0.0777996	1	0.520376	CD8naive	eQTL	pvalue	NA	NA
chr16:11193828_11521191	RMI2	chr16	11193828	11521191	rs146566517	chr16:11353879	0.469	NA	ENSG00000269121	1053	2.20817e-18	0.831406	2.41353e-19	0.0907947	0.0777991	-1	0.264008	NK	eQTL	pvalue	NA	NA
chr16:79108045_79129738	WWOX	chr16	79108045	79129738	rs12925972	chr16:79111297	1.0992		ENSG00000261722	27	0.0508578	0.868999	0.000134003	0.00221189	0.0777975	-1	0.037037	TH2	eQTL	pvalue	NA	NA
chr16:29841225_30438138	TBX6	chr16	29841225	30438138	rs3809627	chr16:30103160	0.9076	MAZ	ENSG00000103495	311	0.00896626	0.884818	0.000285874	0.0281331	0.0777971	-1	0.0900322	TREG_MEM	eQTL	pvalue	0.95397	2
chr17:43279320_43781083	MAP3K14	chr17	43279320	43781083	rs7222450	chr17:43407670	1.1034		ENSG00000261575	700	0.00577048	0.64436	0.00241558	0.269657	0.0777968	-1	0.134286	CD8stim	eQTL	pvalue	NA	NA
chr16:1041953_1105201	SOX8	chr16	1041953	1105201	rs405343	chr16:1067832	0.8884	WASIR2	ENSG00000231439	45	0.00764491	0.910746	3.23816e-05	0.00377986	0.0777968	-1	0.644444	M2	eQTL	pvalue	NA	NA
chr1:85609016_85939177	SYDE2	chr1	85609016	85939177	rs11161550	chr1:85682020	0.9597	COL24A1	ENSG00000171502	713	1.20259e-05	0.860478	8.63574e-07	0.0617127	0.0777966	1	0.734923	monocytes	eQTL	pvalue	1.06341e-25	6
chr19:49738081_49925208	CD37	chr19	49738081	49925208	rs1465697	chr19:49837246	0.8831	HSD17B14	ENSG00000087076	349	7.46574e-06	0.891205	2.60268e-07	0.030991	0.0777964	-1	0.547278	TH17	eQTL	pvalue	0.00137252	9
chr10:5989954_6190329	IL2RA	chr10	5989954	6190329	rs12722559	chr10:6070273	1.2494	SDCBPP1	ENSG00000226705	502	1.26241e-20	0.882832	5.64137e-22	0.0393735	0.0777943	-1	0.505976	TREGnaive	eQTL	pvalue	NA	NA
chr3:119102250_119275236	TIMMDC1	chr3	119102250	119275236	rs9843355	chr3:119228508	1.1432	UPK1B	ENSG00000114638	361	3.752e-05	0.891519	1.29311e-06	0.0306481	0.0777939	-1	0.587258	Bnaive	eQTL	pvalue	4.50333e-05	8
chr19:49738081_49925208	CD37	chr19	49738081	49925208	rs1465697	chr19:49837246	0.8831	IRF3	ENSG00000126456	351	7.51273e-06	0.896825	2.13228e-07	0.0253761	0.0777911	1	0.789174	TH1	eQTL	pvalue	0.00321742	6
chr16:1041953_1105201	SOX8	chr16	1041953	1105201	rs405343	chr16:1067832	0.8884	NA	ENSG00000256323	146	0.00593272	0.903608	8.31414e-05	0.0125854	0.0777907	-1	0.328767	Bnaive	eQTL	pvalue	NA	NA
chr17:73033162_73583027	GRB2	chr17	73033162	73583027	rs9900529	chr17:73335776	1.0994	SUMO2	ENSG00000188612	969	0.0249509	0.81479	0.00245267	0.0800157	0.0777905	-1	0.27451	TFH	eQTL	pvalue	0.850516	3
chr7:2392233_2478020	CHST12	chr7	2392233	2478020	rs55858457	chr7:2443302	0.8931	CARD11-AS1	ENSG00000237286	136	0.00359312	0.906881	4.66204e-05	0.0116889	0.0777904	-1	0.235294	Bnaive	eQTL	pvalue	NA	NA
chr15:79125587_79260741	RASGRF1	chr15	79125587	79260741	rs62013236	chr15:79247482	1.1334		ENSG00000261403	321	0.0539838	0.831754	0.00222761	0.034244	0.0777903	-1	0.23676	CD4stim	eQTL	pvalue	NA	NA
chr1:85416840_86010196	BCL10	chr1	85416840	86010196	rs35486093	chr1:85729820	0.8357	LPAR3	ENSG00000171517	1230	1.14675e-05	0.820528	1.42199e-06	0.101669	0.0777901	-1	0.36748	TREG_MEM	eQTL	pvalue	0.786363	4
chr11:118447156_118807735	CXCR5	chr11	118447156	118807735	rs6589706	chr11:118747813	1.088	UPK2	ENSG00000110375	548	0.000123113	0.874188	6.75578e-06	0.0478929	0.077789	-1	0.437956	TH17	eQTL	pvalue	2.80119e-06	10
chr11:118000454_118904452	PHLDB1	chr11	118000454	118904452	rs34026809	chr11:118480695	0.8643		ENSG00000255384	1368	0.000115417	0.819613	1.44404e-05	0.102468	0.0777887	1	0.457602	Bnaive	eQTL	pvalue	NA	9
chr9:100551768_100895720	TRIM14	chr9	100551768	100895720	rs7855251	chr9:100868189	1.1164	RNU6-798P	ENSG00000252721	441	0.0335628	0.84697	0.00159159	0.0400866	0.0777887	1	0.741497	Bnaive	eQTL	pvalue	NA	NA
chr19:49738081_49925208	CD37	chr19	49738081	49925208	rs1465697	chr19:49837246	0.8831		ENSG00000268093	349	7.50203e-06	0.895537	2.24064e-07	0.0266694	0.0777856	-1	0.647564	CD4naive	eQTL	pvalue	NA	NA
chr17:45312813_45874509	NPEPPS	chr17	45312813	45874509	rs11079784	chr17:45702280	1.1131	CDK5RAP3	ENSG00000108465	1146	1.42758e-06	0.835661	1.47994e-07	0.0865531	0.0777847	-1	0.323735	TFH	eQTL	pvalue	2.86539e-12	7
chr22:50935082_51045816	ODF3B	chr22	50935082	51045816	rs140522	chr22:50971266	0.8953		ENSG00000272836	236	0.000153851	0.903152	3.2339e-06	0.0189062	0.0777847	-1	0.317797	CD4naive	eQTL	pvalue	NA	NA
chr5:133827615_134321836	JADE2	chr5	133827615	134321836	rs2084007	chr5:133891282	1.0826	WSPAR	ENSG00000249073	275	0.117808	0.782132	0.00292634	0.0193503	0.0777832	-1	0.218182	M2	eQTL	pvalue	NA	NA
chr3:159485268_159713078	IL12A	chr3	159485268	159713078	rs1014486	chr3:159691112	1.1108	TRIM59	ENSG00000213186	402	0.000255475	0.88671	1.01763e-05	0.0352425	0.077782	1	0.547264	THSTAR	eQTL	pvalue	0.032111	5
chr16:1041953_1105201	SOX8	chr16	1041953	1105201	rs405343	chr16:1067832	0.8884		ENSG00000260803	83	0.00596936	0.909154	4.67881e-05	0.0070482	0.0777819	1	0.481928	monocytes	eQTL	pvalue	NA	NA
chr19:16444965_16814328	EPS15L1	chr19	16444965	16814328	rs58166386	chr19:16559421	1.095	NWD1	ENSG00000188039	383	0.0156058	0.875522	0.000545832	0.0305448	0.0777818	1	0.422977	TH1	eQTL	pvalue	1.37145e-19	6
chr13:50638834_51060809	KCNRG	chr13	50638834	51060809	rs9591325	chr13:50811220	1.2366	RPL18P10	ENSG00000214359	625	8.94973e-05	0.852988	7.26182e-06	0.0691338	0.0777816	1	0.4656	TH17	eQTL	pvalue	NA	NA
chr19:16444965_16814328	EPS15L1	chr19	16444965	16814328	rs58166386	chr19:16559421	1.095	CPAMD8	ENSG00000160111	401	0.0155955	0.874952	0.000556002	0.0311155	0.0777813	1	0.366584	TH2	eQTL	pvalue	2.01802e-14	4
chr19:18164862_18409068	MPV17L2	chr19	18164862	18409068	rs4808760	chr19:18301979	0.8741	MEF2B	ENSG00000213999	224	2.25305e-07	0.901495	5.19876e-09	0.0207236	0.077781	-1	0.258929	monocytes	eQTL	pvalue	0.590447	6
chr19:18164862_18409068	MPV17L2	chr19	18164862	18409068	rs4808760	chr19:18301979	0.8741	PGPEP1	ENSG00000130517	481	7.0416e-08	0.883432	3.09777e-09	0.0387866	0.077781	-1	0.692308	TFH	eQTL	pvalue	0.000353365	6
chr11:46876450_47860184	MYBPC3	chr11	46876450	47860184	rs2269434	chr11:47360412	0.9175	NA	ENSG00000265910	1105	0.0264766	0.812438	0.00263161	0.0806736	0.0777802	-1	0.204525	CD4stim	eQTL	pvalue	NA	NA
chr16:1041953_1105201	SOX8	chr16	1041953	1105201	rs405343	chr16:1067832	0.8884	TBL3	ENSG00000183751	146	0.00593002	0.903197	8.59071e-05	0.0130067	0.07778	-1	0.30137	M2	eQTL	pvalue	1.53647e-06	4
chr1:160698276_160925186	SLAMF7	chr1	160698276	160925186	rs983494	chr1:160703965	1.1061	F11R	ENSG00000158769	386	0.0737168	0.814645	0.00281615	0.0310435	0.077779	-1	0.305699	NK	eQTL	pvalue	5.54288e-05	6
chr17:43279320_43781083	MAP3K14	chr17	43279320	43781083	rs7222450	chr17:43407670	1.1034		ENSG00000261575	705	0.00767327	0.856837	0.000512927	0.0571982	0.0777787	1	0.168794	TREGnaive	eQTL	pvalue	NA	NA
chr11:65354926_66061233	TSGA10IP	chr11	65354926	66061233	rs531612	chr11:65705432	0.9155	SNX15	ENSG00000110025	639	0.003404	0.866542	0.000204852	0.0520706	0.0777783	1	0.788732	TREG_MEM	eQTL	pvalue	0.000705751	6
chr19:6615889_6693163	TNFSF14	chr19	6615889	6693163	rs1077667	chr19:6668972	1.164	NA	ENSG00000204752	261	9.69026e-07	0.899811	2.42169e-08	0.0224094	0.0777782	1	0.574713	TREG_MEM	eQTL	pvalue	NA	NA
chr19:47540310_47753426	SAE1	chr19	47540310	47753426	rs11083862	chr19:47638539	1.106		ENSG00000268746	93	0.00144527	0.913951	1.09016e-05	0.00681613	0.0777771	1	0.376344	CD8stim	eQTL	pvalue	NA	NA
chr11:65354926_66061233	TSGA10IP	chr11	65354926	66061233	rs531612	chr11:65705432	0.9155	OVOL1	ENSG00000172818	949	0.00332255	0.845982	0.000285567	0.0726328	0.0777769	-1	0.395153	CD8naive	eQTL	pvalue	0.676796	3
chr11:118462188_118773904	CXCR5	chr11	118462188	118773904	rs12365699	chr11:118743286	1.1546	TREHP1	ENSG00000255239	507	0.000124301	0.882603	5.57253e-06	0.0394903	0.0777764	-1	0.433925	TREG_MEM	eQTL	pvalue	NA	NA
chr1:92652691_93519650	EVI5	chr1	92652691	93519650	rs139504223	chr1:93152635	0.8655	CDC7	ENSG00000097046	246	4.60689e-07	0.903952	9.35144e-09	0.0182714	0.0777758	1	0.288618	TREG_MEM	eQTL	pvalue	0.352414	5
chr16:29841225_30438138	TBX6	chr16	29841225	30438138	rs3809627	chr16:30103160	0.9076	NA	ENSG00000262026	312	0.00902077	0.890232	0.000231216	0.0227403	0.0777758	-1	0.182692	CD8stim	eQTL	pvalue	NA	NA
chr19:47540310_47753426	SAE1	chr19	47540310	47753426	rs11083862	chr19:47638539	1.106	PNMA8B	ENSG00000204851	93	0.0014444	0.913401	1.17735e-05	0.00736749	0.0777751	-1	0.150538	CD8stim	eQTL	pvalue	NA	NA
chr19:18164862_18409068	MPV17L2	chr19	18164862	18409068	rs4808760	chr19:18301979	0.8741		ENSG00000268173	476	7.04684e-08	0.884089	3.04593e-09	0.0381362	0.0777746	-1	0.151261	M2	eQTL	pvalue	NA	NA
chr5:176525029_176837504	RGS14	chr5	176525029	176837504	rs67111717	chr5:176790162	1.1003	DBN1	ENSG00000113758	264	0.0389354	0.862358	0.000907631	0.0200249	0.0777743	-1	0.496212	THSTAR	eQTL	pvalue	0.962686	1
chr3:119102250_119275236	TIMMDC1	chr3	119102250	119275236	rs9843355	chr3:119228508	1.1432	NR1I2	ENSG00000144852	361	3.72663e-05	0.885491	1.54772e-06	0.0366979	0.0777723	-1	0.274238	M2	eQTL	pvalue	0.000129417	7
chr14:75945376_76028941	BATF	chr14	75945376	76028941	rs34695601	chr14:76014298	1.1157	GPATCH2L	ENSG00000089916	130	0.0137077	0.897078	0.000173376	0.0112685	0.0777722	-1	0.338462	M2	eQTL	pvalue	0.539069	3
chr17:37471330_38219005	IKZF3	chr17	37471330	38219005	rs9909593	chr17:37970149	0.9311		ENSG00000266101	836	0.28743	0.570638	0.0215178	0.0426417	0.0777722	-1	0.453349	CD8stim	eQTL	pvalue	NA	NA
chr19:49738081_49925208	CD37	chr19	49738081	49925208	rs1465697	chr19:49837246	0.8831	RPS11	ENSG00000142534	349	7.4973e-06	0.894972	2.28915e-07	0.0272484	0.0777718	-1	0.432665	CD4naive	eQTL	pvalue	0.913345	2
chr16:29841225_30438138	TBX6	chr16	29841225	30438138	rs3809627	chr16:30103160	0.9076		ENSG00000260082	311	0.00901245	0.889376	0.000239957	0.0236019	0.0777702	1	0.665595	TREG_MEM	eQTL	pvalue	NA	NA
chr17:34665281_34997201	ZNHIT3	chr17	34665281	34997201	rs4796224	chr17:34842521	0.9181	NA	ENSG00000267566	242	0.0155212	0.887178	0.000337176	0.019195	0.077769	-1	0.628099	TREG_MEM	eQTL	pvalue	NA	NA
chr17:34665281_34997201	ZNHIT3	chr17	34665281	34997201	rs4796224	chr17:34842521	0.9181	NA	ENSG00000234972	242	0.015482	0.884936	0.000376414	0.0214377	0.0777677	-1	0.165289	TH2	eQTL	pvalue	NA	10
chr8:79005727_79716536	PKIA	chr8	79005727	79716536	rs28703878	chr8:79417222	0.8749	PKIA-AS1	ENSG00000254266	1248	0.000143523	0.798949	2.21307e-05	0.123117	0.0777675	-1	0.193109	TREG_MEM	eQTL	pvalue	NA	NA
chr2:231046312_231217225	SP140	chr2	231046312	231217225	rs35540610	chr2:231121829	1.1447	RN7SKP283	ENSG00000253006	149	1.24407e-06	0.91088	1.56104e-08	0.0113518	0.077767	-1	0.375839	monocytes	eQTL	pvalue	NA	NA
chr19:16444965_16814328	EPS15L1	chr19	16444965	16814328	rs58166386	chr19:16559421	1.095	SLC27A1	ENSG00000130304	303	0.152357	0.744566	0.00431263	0.020998	0.0777667	1	0.349835	TH17	eQTL	pvalue	0.000340154	7
chr1:157481253_157815203	FCRL3	chr1	157481253	157815203	rs2317231	chr1:157686337	1.1058	ISG20L2	ENSG00000143319	518	0.000208268	0.885241	8.67036e-06	0.0367756	0.0777666	1	0.53861	TREGnaive	eQTL	pvalue	0.821397	4
chr6:6992891_7245458	RREB1	chr6	6992891	7245458	rs12211604	chr6:7100029	0.9111		ENSG00000220472	401	0.0515364	0.832644	0.00222257	0.0358311	0.0777658	1	0.680798	CD8stim	eQTL	pvalue	NA	NA
chr19:18164862_18409068	MPV17L2	chr19	18164862	18409068	rs4808760	chr19:18301979	0.8741		ENSG00000269191	475	6.98875e-08	0.876801	3.62759e-09	0.0454337	0.0777651	-1	0.28	NK	eQTL	pvalue	NA	NA
chr1:101213532_101663312	SLC30A7	chr1	101213532	101663312	rs11578655	chr1:101412902	0.8673	OLFM3	ENSG00000118733	274	0.000215108	0.900892	5.06235e-06	0.0211238	0.0777644	-1	0.383212	TH2	eQTL	pvalue	6.9679e-05	4
chr15:79125587_79260741	RASGRF1	chr15	79125587	79260741	rs62013236	chr15:79247482	1.1334	CHRNB4	ENSG00000117971	327	0.0533342	0.843909	0.00149039	0.0235047	0.0777621	1	0.58104	CD4naive	eQTL	pvalue	0.0186266	3
chr1:200671993_201056749	INAVA	chr1	200671993	201056749	rs59655222	chr1:200875897	1.1311	RNU6-501P	ENSG00000200942	651	2.82533e-06	0.867668	1.77936e-07	0.0545669	0.077762	1	0.546851	CD4stim	eQTL	pvalue	NA	NA
chr1:2407781_2779397	PRXL2B	chr1	2407781	2779397	rs6670198	chr1:2520527	0.865		ENSG00000231050	307	1.13373e-11	0.894492	3.52651e-13	0.0277458	0.077762	-1	0.0749186	Bnaive	eQTL	pvalue	NA	NA
chr13:50699049_51121893	DLEU7	chr13	50699049	51121893	rs9568402	chr13:50961957	0.911	EBPL	ENSG00000123179	765	8.97713e-05	0.8556	6.98991e-06	0.0665423	0.0777606	1	0.354248	CD8naive	eQTL	pvalue	0.0388533	8
chr19:10744807_11274530	SMARCA4	chr19	10744807	11274530	rs12609500	chr19:11173928	1.0997	RN7SL833P	ENSG00000244080	782	0.0234328	0.836352	0.00170428	0.0607505	0.0777605	-1	0.462916	TFH	eQTL	pvalue	NA	NA
chr13:99570862_100512004	UBAC2	chr13	99570862	100512004	rs77654077	chr13:100026952	1.7768		ENSG00000201245	1797	0.0117831	0.779889	0.00194451	0.128624	0.0777602	1	0.643851	TFH	eQTL	pvalue	NA	NA
chr1:160613956_160649926	CD48	chr1	160613956	160649926	rs6427540	chr1:160634588	1.1225	KCNJ9	ENSG00000162728	62	0.41982	0.495157	0.0033682	0.00389486	0.0777601	-1	0.16129	TH1	eQTL	pvalue	0.583029	4
chr19:18164862_18409068	MPV17L2	chr19	18164862	18409068	rs4808760	chr19:18301979	0.8741	COLGALT1	ENSG00000130309	474	7.05574e-08	0.885206	2.95806e-09	0.0370338	0.0777599	-1	0.345992	Bnaive	eQTL	pvalue	0.00373036	5
chr17:34665281_34997201	ZNHIT3	chr17	34665281	34997201	rs4796224	chr17:34842521	0.9181	SNHG30	ENSG00000267321	89	0.0267364	0.888065	0.000219679	0.00721902	0.0777596	-1	0.460674	TREG_MEM	eQTL	pvalue	NA	NA
chr6:127955546_128297436	PTPRK	chr6	127955546	128297436	rs802730	chr6:128280104	1.1211	KIAA0408	ENSG00000189367	443	0.000109534	0.881241	5.09151e-06	0.0408852	0.0777593	-1	0.187359	NK	eQTL	pvalue	1.95786e-06	5
chr14:103015542_103459588	TRAF3	chr14	103015542	103459588	rs12588969	chr14:103230758	0.9148	WDR20	ENSG00000140153	442	0.000241658	0.887934	9.28969e-06	0.0340558	0.0777589	-1	0.368778	TH17	eQTL	pvalue	0.939273	2
chr16:29841225_30438138	TBX6	chr16	29841225	30438138	rs3809627	chr16:30103160	0.9076		ENSG00000250616	311	0.00900955	0.88909	0.000242968	0.023899	0.0777589	-1	0.228296	CD4naive	eQTL	pvalue	NA	NA
chr1:85609016_85939177	SYDE2	chr1	85609016	85939177	rs11161550	chr1:85682020	0.9597	MCOLN2	ENSG00000153898	754	1.18025e-05	0.844492	1.08751e-06	0.0777359	0.0777589	-1	0.393899	monocytes	eQTL	pvalue	1.3227e-10	7
chr1:92173722_92239336	TGFBR3	chr1	92173722	92239336	rs12133753	chr1:92222089	1.1329	EPHX4	ENSG00000172031	146	0.00189838	0.901335	4.01135e-05	0.0189678	0.0777587	1	0.678082	TREG_MEM	eQTL	pvalue	0.0335439	5
chr19:45110119_45187302	PVR	chr19	45110119	45187302	rs7260482	chr19:45143942	0.9152	NA	ENSG00000267045	115	0.182816	0.729093	0.00208736	0.00824692	0.0777567	1	0.0869565	CD8stim	eQTL	pvalue	NA	NA
chr16:1041953_1105201	SOX8	chr16	1041953	1105201	rs405343	chr16:1067832	0.8884	CIAO3	ENSG00000103245	146	0.00593159	0.903437	8.449e-05	0.0127909	0.0777564	1	0.609589	TREGnaive	eQTL	pvalue	NA	6
chr6:135188731_135538639	MYB	chr6	135188731	135538639	rs2327586	chr6:135495226	1.1113	HBS1L	ENSG00000112339	482	0.000649063	0.882397	2.88689e-05	0.0391694	0.0777557	-1	0.294606	TH1	eQTL	pvalue	0.924522	4
chr16:11193828_11521191	RMI2	chr16	11193828	11521191	rs146566517	chr16:11353879	0.469	NA	ENSG00000269121	1055	2.19393e-18	0.826045	2.55707e-19	0.0961992	0.0777554	-1	0.513744	TREG_MEM	eQTL	pvalue	NA	NA
chr18:56206955_56320360	ALPK2	chr18	56206955	56320360	rs4940730	chr18:56269737	1.0254		ENSG00000267257	175	0.0121998	0.895861	0.000191613	0.0139928	0.0777547	1	0.622857	TFH	eQTL	pvalue	NA	NA
chr17:57475896_58223430	VMP1	chr17	57475896	58223430	rs2150879	chr17:57859210	1.1091	HMGN1P28	ENSG00000254114	258	4.40414e-05	0.90101	1.03961e-06	0.0211908	0.0777543	-1	0.527132	monocytes	eQTL	pvalue	NA	NA
chr3:169388322_169601046	LRRIQ4	chr3	169388322	169601046	rs10936602	chr3:169536637	1.1145	RPL22P1	ENSG00000213178	174	0.00127379	0.906082	2.10122e-05	0.0148688	0.0777539	1	0.367816	TREG_MEM	eQTL	pvalue	NA	NA
chr11:65354926_66061233	TSGA10IP	chr11	65354926	66061233	rs531612	chr11:65705432	0.9155		ENSG00000254756	949	0.00334063	0.850586	0.000267575	0.0680519	0.0777535	1	0.365648	TH2	eQTL	pvalue	NA	NA
chr4:47709959_48262356	TXK	chr4	47709959	48262356	rs6837324	chr4:48127262	0.9173		ENSG00000259959	1196	0.016208	0.806372	0.00196537	0.097702	0.0777527	1	0.550167	TREG_MEM	eQTL	pvalue	NA	NA
chr20:62214158_62483911	SLC2A4RG	chr20	62214158	62483911	rs6742	chr20:62374441	1.1727	MYT1	ENSG00000196132	656	0.0249269	0.844016	0.00153135	0.0517731	0.0777527	-1	0.240854	CD4naive	eQTL	pvalue	0.999872	2
chr16:1041953_1105201	SOX8	chr16	1041953	1105201	rs405343	chr16:1067832	0.8884	ANTKMT	ENSG00000103254	146	0.00591445	0.900826	0.000101657	0.0154056	0.0777523	-1	0.356164	CD8naive	eQTL	pvalue	NA	9
chr10:80999869_81071087	ZMIZ1	chr10	80999869	81071087	rs1250551	chr10:81059335	0.8907	RPL22P18	ENSG00000230171	104	6.49337e-06	0.91389	5.98886e-08	0.00835109	0.0777522	1	0.682692	THSTAR	eQTL	pvalue	NA	NA
chr7:37359204_37459644	ELMO1	chr7	37359204	37459644	rs60600003	chr7:37382465	0.8747	TRGV11	ENSG00000211693	268	0.125316	0.772338	0.00344417	0.021149	0.0777522	1	0.514925	TREG_MEM	eQTL	pvalue	NA	NA
chr1:120135045_120341256	PHGDH	chr1	120135045	120341256	rs483180	chr1:120267505	0.8974	FCGR1B	ENSG00000198019	307	0.000447585	0.897282	1.22635e-05	0.0245071	0.0777515	-1	0.648208	THSTAR	eQTL	pvalue	0.676509	10
chr16:11020235_11325215	CLEC16A	chr16	11020235	11325215	rs6498163	chr16:11213951	0.8293	RPS23P6	ENSG00000241641	339	1.57199e-18	0.895151	4.77239e-20	0.027098	0.0777505	1	0.764012	CD8stim	eQTL	pvalue	NA	NA
chr2:60958287_61741947	PUS10	chr2	60958287	61741947	rs1177228	chr2:61242410	1.1134		ENSG00000213486	1062	0.00128281	0.840606	0.000122566	0.0802377	0.0777505	-1	0.651601	CD4stim	eQTL	pvalue	NA	NA
chr16:1041953_1105201	SOX8	chr16	1041953	1105201	rs405343	chr16:1067832	0.8884	CEROX1	ENSG00000260807	146	0.00593674	0.904221	7.93784e-05	0.0120123	0.0777504	-1	0.671233	M2	eQTL	pvalue	NA	NA
chr19:16444965_16814328	EPS15L1	chr19	16444965	16814328	rs58166386	chr19:16559421	1.095	NR2F6	ENSG00000160113	400	0.0155595	0.872931	0.000592573	0.0331673	0.0777501	1	0.675	CD8stim	eQTL	pvalue	0.152636	4
chr22:50935082_51045816	ODF3B	chr22	50935082	51045816	rs140522	chr22:50971266	0.8953	NA	ENSG00000238604	236	0.000153745	0.902527	3.34658e-06	0.0195677	0.0777486	-1	0.377119	TH2	eQTL	pvalue	NA	NA
chr11:65354926_66061233	TSGA10IP	chr11	65354926	66061233	rs531612	chr11:65705432	0.9155	MIR194-2HG	ENSG00000229719	459	0.0890473	0.78737	0.00466486	0.0411696	0.0777485	1	0.614379	TH1	eQTL	pvalue	NA	NA
chr12:123192738_124002762	PITPNM2	chr12	123192738	124002762	rs7975763	chr12:123604053	0.886		ENSG00000252192	1092	0.000322211	0.837918	3.23231e-05	0.0839794	0.0777482	1	0.524725	TREGnaive	eQTL	pvalue	NA	NA
chr1:160613956_160649926	CD48	chr1	160613956	160649926	rs6427540	chr1:160634588	1.1225	PEA15	ENSG00000162734	60	0.419702	0.494581	0.00369394	0.00427523	0.077748	-1	0.45	NK	eQTL	pvalue	0.698679	3
chr19:49738081_49925208	CD37	chr19	49738081	49925208	rs1465697	chr19:49837246	0.8831		ENSG00000269091	348	7.49837e-06	0.8951	2.28044e-07	0.0271445	0.0777478	-1	0.0229885	NK	eQTL	pvalue	NA	NA
chr19:10258259_10897760	TYK2	chr19	10258259	10897760	rs34536443	chr19:10463118	1.3037	RDH8	ENSG00000080511	881	9.99688e-05	0.84995	8.50039e-06	0.0721939	0.0777475	1	0.451759	NK	eQTL	pvalue	3.7279e-05	7
chr4:121992040_122147741	TNIP3	chr4	121992040	122147741	rs17051321	chr4:122119449	0.9097	TNIP3	ENSG00000050730	179	0.0126173	0.894693	0.000208897	0.0147351	0.077746	-1	0.620112	TREGnaive	eQTL	pvalue	0.324695	3
chr1:85609016_85939177	SYDE2	chr1	85609016	85939177	rs11161550	chr1:85682020	0.9597		ENSG00000249237	452	1.23861e-05	0.886248	5.04126e-07	0.0359935	0.0777458	1	0.455752	Bnaive	eQTL	pvalue	NA	NA
chr1:92929865_93512762	DIPK1A	chr1	92929865	93512762	rs1415069	chr1:93426869	0.9313	TMED5	ENSG00000117500	891	3.16061e-10	0.850928	2.65218e-11	0.0713267	0.077745	1	0.814815	Bnaive	eQTL	pvalue	0.00243713	9
chr16:11020235_11325362	CLEC16A	chr16	11020235	11325362	rs2286974	chr16:11114512	0.8477	RPS23P6	ENSG00000241641	340	1.57188e-18	0.895087	4.78472e-20	0.0271682	0.0777449	1	0.764706	CD8stim	eQTL	pvalue	NA	NA
chr3:119102250_119275236	TIMMDC1	chr3	119102250	119275236	rs9843355	chr3:119228508	1.1432	IGSF11	ENSG00000144847	361	3.65676e-05	0.868891	2.24755e-06	0.0533268	0.0777435	1	0.783934	NK	eQTL	pvalue	0.175167	5
chr11:46876450_47860184	MYBPC3	chr11	46876450	47860184	rs2269434	chr11:47360412	0.9175	CREB3L1	ENSG00000157613	453	0.0538418	0.828393	0.00244722	0.0375743	0.0777434	-1	0.359823	TFH	eQTL	pvalue	0.399379	2
chr1:160698276_160925186	SLAMF7	chr1	160698276	160925186	rs983494	chr1:160703965	1.1061	PIGM	ENSG00000143315	387	0.0735189	0.812463	0.00301665	0.0332594	0.0777423	1	0.573643	CD8naive	eQTL	pvalue	0.000916858	8
chr13:50699049_51121893	DLEU7	chr13	50699049	51121893	rs9568402	chr13:50961957	0.911	RNASEH2B	ENSG00000136104	765	8.97464e-05	0.855363	7.01674e-06	0.066798	0.0777421	-1	0.478431	TREG_MEM	eQTL	pvalue	1.2992e-09	7
chr13:50699049_51121893	DLEU7	chr13	50699049	51121893	rs9568402	chr13:50961957	0.911	DLEU7	ENSG00000186047	765	8.97291e-05	0.855198	7.0341e-06	0.0669635	0.077742	1	0.541176	CD4stim	eQTL	pvalue	0.0310205	9
chr19:47540310_47753426	SAE1	chr19	47540310	47753426	rs11083862	chr19:47638539	1.106	LIG1	ENSG00000105486	19	0.193733	0.7271	0.000316176	0.0011089	0.0777418	-1	0.157895	monocytes	eQTL	pvalue	0.0177051	3
chr1:101213532_101663312	SLC30A7	chr1	101213532	101663312	rs11578655	chr1:101412902	0.8673		ENSG00000215871	665	6.25651e-10	0.845463	5.68876e-11	0.0767963	0.0777408	1	0.84812	monocytes	eQTL	pvalue	NA	NA
chr17:34665281_34997201	ZNHIT3	chr17	34665281	34997201	rs4796224	chr17:34842521	0.9181	NA	ENSG00000108278	233	0.0154608	0.883726	0.000398055	0.0226747	0.0777406	-1	0.240343	M2	eQTL	pvalue	NA	10
chr1:92929865_93512762	DIPK1A	chr1	92929865	93512762	rs1415069	chr1:93426869	0.9313	RN7SL653P	ENSG00000239794	612	3.24338e-10	0.872822	1.84e-11	0.0494382	0.0777397	-1	0.5	TREGnaive	eQTL	pvalue	NA	NA
chr16:11020235_11325215	CLEC16A	chr16	11020235	11325215	rs6498163	chr16:11213951	0.8293	NUBP1	ENSG00000103274	633	1.16849e-18	0.87025	6.9939e-20	0.0520102	0.0777396	-1	0.296998	CD8stim	eQTL	pvalue	6.6628e-08	9
chr16:1041953_1105201	SOX8	chr16	1041953	1105201	rs405343	chr16:1067832	0.8884	IL9RP3	ENSG00000226942	100	0.00595592	0.907119	6.04254e-05	0.00912538	0.0777395	-1	0.42	M2	eQTL	pvalue	NA	NA
chr13:50638834_51060809	KCNRG	chr13	50638834	51060809	rs9591325	chr13:50811220	1.2366	SNRPGP14	ENSG00000236577	625	8.97578e-05	0.855471	7.0057e-06	0.0666928	0.0777393	-1	0.3936	CD8naive	eQTL	pvalue	NA	NA
chr11:46876450_47860184	MYBPC3	chr11	46876450	47860184	rs2269434	chr11:47360412	0.9175		ENSG00000252874	1094	0.0264804	0.812546	0.00262941	0.0806054	0.0777387	-1	0.221207	monocytes	eQTL	pvalue	NA	NA
chr16:11020235_11325215	CLEC16A	chr16	11020235	11325215	rs6498163	chr16:11213951	0.8293	TEKT5	ENSG00000153060	633	1.1671e-18	0.869213	7.13327e-20	0.0530482	0.0777384	1	0.541864	TH2	eQTL	pvalue	1.10257e-14	9
chr1:160698276_160925186	SLAMF7	chr1	160698276	160925186	rs983494	chr1:160703965	1.1061		ENSG00000256029	246	0.0758482	0.827813	0.00156784	0.0170338	0.0777375	1	0.808943	TFH	eQTL	pvalue	NA	NA
chr16:29841225_30438138	TBX6	chr16	29841225	30438138	rs3809627	chr16:30103160	0.9076	DCTPP1	ENSG00000179958	311	0.0089559	0.883796	0.000296833	0.0292147	0.0777371	-1	0.263666	TH2	eQTL	pvalue	0.184698	5
chr10:5989954_6190329	IL2RA	chr10	5989954	6190329	rs12722559	chr10:6070273	1.2494	GDI2	ENSG00000057608	502	1.26219e-20	0.882673	5.67236e-22	0.0395902	0.0777369	1	0.426295	TFH	eQTL	pvalue	0.987155	2
chr13:50699049_51121893	DLEU7	chr13	50699049	51121893	rs9568402	chr13:50961957	0.911	SPRYD7	ENSG00000123178	735	8.95427e-05	0.853418	7.22138e-06	0.0687482	0.0777366	-1	0.522449	M2	eQTL	pvalue	0.0911572	7
chr12:9445978_9939813	CLECL1	chr12	9445978	9939813	rs7977720	chr12:9866349	0.903	PZP	ENSG00000126838	826	4.37697e-05	0.848273	3.81938e-06	0.0739432	0.0777362	-1	0.744552	M2	eQTL	pvalue	1.35184e-21	6
chr19:45110119_45187302	PVR	chr19	45110119	45187302	rs7260482	chr19:45143942	0.9152	KLC3	ENSG00000104892	115	0.182917	0.729497	0.00199023	0.00785956	0.0777361	1	0.695652	CD8naive	eQTL	pvalue	3.15849e-06	8
chr11:46876450_47860184	MYBPC3	chr11	46876450	47860184	rs2269434	chr11:47360412	0.9175	MADD-AS1	ENSG00000256746	1110	0.0265573	0.814933	0.00255167	0.0782222	0.0777358	1	0.672973	CD8stim	eQTL	pvalue	NA	NA
chr14:88217115_88715610	GPR65	chr14	88217115	88715610	rs116899835	chr14:88523488	1.3474		ENSG00000258538	1279	2.85932e-07	0.825679	3.34742e-08	0.096585	0.0777357	1	0.654418	THSTAR	eQTL	pvalue	NA	NA
chr1:92652691_93519650	EVI5	chr1	92652691	93519650	rs139504223	chr1:93152635	0.8655		ENSG00000250890	205	1.36066e-05	0.905386	2.54627e-07	0.0168652	0.0777354	-1	0.419512	TH2	eQTL	pvalue	NA	NA
chr1:92173722_92239336	TGFBR3	chr1	92173722	92239336	rs12133753	chr1:92222089	1.1329	TGFBR3	ENSG00000069702	146	0.00190253	0.903307	3.60107e-05	0.0170199	0.077735	1	0.39726	Bnaive	eQTL	pvalue	0.0110548	3
chr19:47540310_47753426	SAE1	chr19	47540310	47753426	rs11083862	chr19:47638539	1.106	EHD2	ENSG00000024422	93	0.00144502	0.913793	1.12173e-05	0.00701581	0.0777349	-1	0.204301	CD8naive	eQTL	pvalue	0.531641	3
chr16:11020235_11325362	CLEC16A	chr16	11020235	11325362	rs2286974	chr16:11114512	0.8477	NUBP1	ENSG00000103274	634	1.16841e-18	0.870184	7.00365e-20	0.0520828	0.0777336	-1	0.298107	CD8stim	eQTL	pvalue	6.6628e-08	9
chr15:90831146_91201561	ZNF774	chr15	90831146	91201561	rs6496663	chr15:90887584	0.9043	FES	ENSG00000182511	929	0.00630644	0.828426	0.000661916	0.0868728	0.0777331	1	0.595264	TH2	eQTL	pvalue	2.7739e-05	5
chr1:92929865_93512762	DIPK1A	chr1	92929865	93512762	rs1415069	chr1:93426869	0.9313	CCNJP2	ENSG00000223896	901	3.13555e-10	0.844511	2.88987e-11	0.0777564	0.0777329	-1	0.135405	TH2	eQTL	pvalue	NA	NA
chr11:118617158_118947933	BCL9L	chr11	118617158	118947933	rs149114341	chr11:118783424	1.3559	SCN4B	ENSG00000177098	469	0.000144555	0.881114	6.73975e-06	0.0410035	0.0777315	1	0.347548	TREG_MEM	eQTL	pvalue	0.00153523	10
chr16:11020235_11325362	CLEC16A	chr16	11020235	11325362	rs2286974	chr16:11114512	0.8477	TEKT5	ENSG00000153060	634	1.16699e-18	0.869132	7.14523e-20	0.0531372	0.0777311	1	0.542587	TH2	eQTL	pvalue	1.10257e-14	9
chr18:56206955_56320360	ALPK2	chr18	56206955	56320360	rs4940730	chr18:56269737	1.0254	NA	ENSG00000267010	175	0.0121619	0.893078	0.000229839	0.0167998	0.0777305	-1	0.382857	CD4naive	eQTL	pvalue	NA	NA
chr14:88217115_88715610	GPR65	chr14	88217115	88715610	rs116899835	chr14:88523488	1.3474	ZC3H14	ENSG00000100722	1279	2.83338e-07	0.81819	3.60697e-08	0.10408	0.0777303	-1	0.234558	THSTAR	eQTL	pvalue	0.999785	2
chr13:50699049_51121893	DLEU7	chr13	50699049	51121893	rs9568402	chr13:50961957	0.911	RNASEH2B-AS1	ENSG00000233672	765	8.96826e-05	0.854755	7.08185e-06	0.0674186	0.0777298	1	0.383007	CD8naive	eQTL	pvalue	NA	NA
chr16:1041953_1105201	SOX8	chr16	1041953	1105201	rs405343	chr16:1067832	0.8884	ANTKMT	ENSG00000103254	146	0.00593152	0.903425	8.47407e-05	0.0128291	0.0777295	-1	0.321918	M2	eQTL	pvalue	NA	9
chr14:75945376_76028941	BATF	chr14	75945376	76028941	rs34695601	chr14:76014298	1.1157	BATF	ENSG00000156127	136	0.0137149	0.897552	0.000166786	0.0108374	0.0777292	-1	0.551471	CD4naive	eQTL	pvalue	0.744905	3
chr10:6038478_6185310	IL2RA	chr10	6038478	6185310	rs11256593	chr10:6117322	1.2048	AKR1C2	ENSG00000151632	44	2.8188e-11	0.918638	1.13878e-13	0.00363351	0.0777282	1	0.204545	M2	eQTL	pvalue	0.00410317	8
chr13:50699049_51121893	DLEU7	chr13	50699049	51121893	rs9568402	chr13:50961957	0.911	TRIM13	ENSG00000204977	763	8.97009e-05	0.854926	7.06409e-06	0.0672491	0.0777278	-1	0.536042	CD8stim	eQTL	pvalue	0.505142	3
chr19:18164862_18409068	MPV17L2	chr19	18164862	18409068	rs4808760	chr19:18301979	0.8741	SLC5A5	ENSG00000105641	481	6.99692e-08	0.877827	3.54881e-09	0.0444453	0.0777275	-1	0.413721	TREG_MEM	eQTL	pvalue	0.740011	3
chr20:62214158_62483911	SLC2A4RG	chr20	62214158	62483911	rs6742	chr20:62374441	1.1727	DPH3P1	ENSG00000233838	643	0.024996	0.846345	0.0014633	0.0494685	0.0777272	-1	0.542768	TH2	eQTL	pvalue	NA	NA
chr5:118401568_118973394	TNFAIP8	chr5	118401568	118973394	rs32658	chr5:118703662	0.9376		ENSG00000213663	908	0.15159	0.697042	0.0131682	0.0604722	0.0777269	1	0.661894	TFH	eQTL	pvalue	NA	NA
chr17:34665281_34997201	ZNHIT3	chr17	34665281	34997201	rs4796224	chr17:34842521	0.9181	NA	ENSG00000267347	242	0.0155181	0.887005	0.000340942	0.0194103	0.077726	1	0.157025	TH2	eQTL	pvalue	NA	NA
chr19:10423338_10625953	KEAP1	chr19	10423338	10625953	rs28834106	chr19:10592144	1.1381	PRKCSH	ENSG00000130175	86	0.00011048	0.915453	8.19186e-07	0.00671019	0.0777257	1	0.465116	TH17	eQTL	pvalue	0.140789	5
chr11:118462188_118773904	CXCR5	chr11	118462188	118773904	rs12365699	chr11:118743286	1.1546	DPAGT1	ENSG00000172269	507	0.000123155	0.874468	6.72549e-06	0.047677	0.0777255	1	0.42998	TFH	eQTL	pvalue	0.000187518	7
chr6:90804863_91086379	BACH2	chr6	90804863	91086379	rs72928038	chr6:90976768	0.8517	LYRM2	ENSG00000083099	290	3.35665e-05	0.899107	8.66545e-07	0.0231334	0.0777247	1	0.486207	TFH	eQTL	pvalue	0.0596813	10
chr16:1041953_1105201	SOX8	chr16	1041953	1105201	rs405343	chr16:1067832	0.8884	MRPL28	ENSG00000086504	147	0.00593496	0.90395	8.13292e-05	0.0123095	0.0777245	-1	0.442177	CD4naive	eQTL	pvalue	2.41662e-08	8
chr2:68537842_68865032	PLEK	chr2	68537842	68865032	rs12622670	chr2:68646536	1.1127	WDR4P2	ENSG00000229462	607	3.71566e-05	0.870031	2.23288e-06	0.0522056	0.0777244	1	0.546952	TH1	eQTL	pvalue	NA	NA
chr16:1041953_1105201	SOX8	chr16	1041953	1105201	rs405343	chr16:1067832	0.8884	MRPL28	ENSG00000086504	146	0.0059295	0.903117	8.67962e-05	0.0131421	0.0777243	1	0.383562	CD4stim	eQTL	pvalue	2.41662e-08	8
chr4:121992040_122147741	TNIP3	chr4	121992040	122147741	rs17051321	chr4:122119449	0.9097		ENSG00000237868	167	0.0126424	0.89647	0.000184135	0.0129792	0.0777241	1	0.353293	TH2	eQTL	pvalue	NA	NA
chr19:47540310_47753426	SAE1	chr19	47540310	47753426	rs11083862	chr19:47638539	1.106	TPRX1	ENSG00000178928	93	0.00144444	0.913432	1.18064e-05	0.00738835	0.0777238	1	0.903226	TFH	eQTL	pvalue	0.000613268	10
chr11:118000454_118904452	PHLDB1	chr11	118000454	118904452	rs34026809	chr11:118480695	0.8643		ENSG00000255384	1377	0.000115144	0.817679	1.47218e-05	0.104467	0.0777237	-1	0.382716	TH17	eQTL	pvalue	NA	9
chr1:65155172_65679037	JAK1	chr1	65155172	65679037	rs72922276	chr1:65429319	1.1413	MIR101-1	ENSG00000199135	814	0.204935	0.647858	0.0167164	0.0527675	0.0777232	-1	0.517199	monocytes	eQTL	pvalue	NA	NA
chr10:75154043_75706194	PLAU	chr10	75154043	75706194	rs17741873	chr10:75653800	1.0931		ENSG00000272791	520	0.416849	0.450641	0.0263636	0.0284231	0.0777228	1	0.709615	M2	eQTL	pvalue	NA	NA
chr11:46876450_47860184	MYBPC3	chr11	46876450	47860184	rs2269434	chr11:47360412	0.9175	OR4X2	ENSG00000172208	713	0.0368142	0.829462	0.0023832	0.0536184	0.0777223	-1	0.16129	CD4stim	eQTL	pvalue	1.10989e-08	10
chr3:105373836_105671329	CBLB	chr3	105373836	105671329	rs2289746	chr3:105455955	1.0889	ALCAM	ENSG00000170017	466	0.31358	0.558563	0.0180538	0.0320805	0.0777221	1	0.703863	CD4stim	eQTL	pvalue	0.988336	2
chr16:1041953_1105201	SOX8	chr16	1041953	1105201	rs405343	chr16:1067832	0.8884	LINC02124	ENSG00000259947	146	0.00593903	0.904569	7.72767e-05	0.0116922	0.0777221	1	0.541096	M2	eQTL	pvalue	NA	NA
chr17:40264534_40782389	STAT3	chr17	40264534	40782389	rs1026916	chr17:40529835	0.8784	RPL21P4	ENSG00000240828	494	7.75287e-09	0.884654	3.30409e-10	0.0376242	0.0777214	-1	0.384615	TH17	eQTL	pvalue	NA	NA
chr19:49738081_49925208	CD37	chr19	49738081	49925208	rs1465697	chr19:49837246	0.8831	CGB7	ENSG00000196337	349	7.43793e-06	0.887886	2.88702e-07	0.0343854	0.0777211	-1	0.409742	CD8naive	eQTL	pvalue	0.0131018	10
chr20:52743876_52820330	CYP24A1	chr20	52743876	52820330	rs2248137	chr20:52789743	0.894		ENSG00000259723	278	6.21184e-05	0.89742	1.72166e-06	0.024795	0.0777208	-1	0.370504	TH17	eQTL	pvalue	NA	NA
chr19:10423338_10625953	KEAP1	chr19	10423338	10625953	rs28834106	chr19:10592144	1.1381	RAVER1	ENSG00000161847	268	0.000105937	0.90068	2.53691e-06	0.0214911	0.0777206	-1	0.395522	TH17	eQTL	pvalue	0.98234	2
chr7:2392233_2478020	CHST12	chr7	2392233	2478020	rs55858457	chr7:2443302	0.8931	PSMG3	ENSG00000157778	136	0.00359838	0.908209	4.16351e-05	0.0104307	0.0777201	-1	0.757353	TH2	eQTL	pvalue	0.194253	9
chr16:1041953_1105201	SOX8	chr16	1041953	1105201	rs405343	chr16:1067832	0.8884	MPG	ENSG00000103152	146	0.00593479	0.903924	8.15297e-05	0.01234	0.0777197	1	0.493151	TH17	eQTL	pvalue	4.23695e-09	9
chr7:37359204_37459644	ELMO1	chr7	37359204	37459644	rs60600003	chr7:37382465	0.8747	TRGC1	ENSG00000211689	268	0.125666	0.774493	0.00309917	0.0190228	0.0777195	1	0.58209	CD8stim	eQTL	pvalue	NA	NA
chr14:103199716_103463149	TRAF3	chr14	103199716	103463149	rs12147246	chr14:103265844	0.9054		ENSG00000259508	239	0.000245144	0.900742	5.81475e-06	0.0212877	0.0777191	-1	0.786611	TH17	eQTL	pvalue	NA	NA
chr15:90831146_91201561	ZNF774	chr15	90831146	91201561	rs6496663	chr15:90887584	0.9043	VPS33B	ENSG00000184056	929	0.00642686	0.844244	0.000541606	0.0710686	0.0777188	1	0.645856	TH2	eQTL	pvalue	2.91337e-09	6
chr14:52228101_52368559	GNG2	chr14	52228101	52368559	rs11852059	chr14:52306091	0.908	TXNDC16	ENSG00000087301	366	0.0684683	0.812665	0.00320349	0.0379453	0.0777184	1	0.57377	CD4stim	eQTL	pvalue	1.68998e-07	4
chr22:22017142_22349088	MAPK1	chr22	22017142	22349088	rs9610458	chr22:22205353	1.121	IGLV9-49	ENSG00000223350	649	8.79097e-07	0.86652	5.66492e-08	0.055761	0.0777183	1	0.471495	TREGnaive	eQTL	pvalue	NA	NA
chr1:160162872_160430469	VANGL2	chr1	160162872	160430469	rs3737798	chr1:160389984	1.0911	DCAF8	ENSG00000132716	278	0.0418044	0.857487	0.00107234	0.021918	0.077718	1	0.776978	TREG_MEM	eQTL	pvalue	0.99973	1
chr14:75945376_76028941	BATF	chr14	75945376	76028941	rs34695601	chr14:76014298	1.1157		ENSG00000242488	130	0.0137109	0.897283	0.000171063	0.0111172	0.0777179	1	0.223077	NK	eQTL	pvalue	NA	NA
chr16:29841225_30438138	TBX6	chr16	29841225	30438138	rs3809627	chr16:30103160	0.9076	ZNF668	ENSG00000167394	111	0.021536	0.892476	0.000196693	0.00807345	0.0777178	-1	0.306306	CD4stim	eQTL	pvalue	0.268892	3
chr6:137679234_138285603	TNFAIP3	chr6	137679234	138285603	rs17780048	chr6:138179146	1.254	OLIG3	ENSG00000177468	1186	5.1695e-07	0.823275	6.22173e-08	0.0990073	0.0777173	-1	0.473019	TREG_MEM	eQTL	pvalue	0.672758	3
chr17:45312813_45874509	NPEPPS	chr17	45312813	45874509	rs11079784	chr17:45702280	1.1131	HOXB-AS1	ENSG00000230148	385	1.81517e-06	0.889764	6.64941e-08	0.0325165	0.0777173	-1	0.420779	TH1	eQTL	pvalue	NA	NA
chr16:79108045_79129738	WWOX	chr16	79108045	79129738	rs12925972	chr16:79111297	1.0992		ENSG00000260816	27	0.0508115	0.868208	0.000184818	0.00308025	0.0777158	-1	0.0740741	CD4stim	eQTL	pvalue	NA	NA
chr2:60958287_61741947	PUS10	chr2	60958287	61741947	rs1177228	chr2:61242410	1.1134	MIR5192	ENSG00000266097	456	0.0245691	0.853032	0.00125313	0.0434305	0.0777155	1	0.52193	CD8stim	eQTL	pvalue	NA	NA
chr2:43313584_43361560	ZFP36L2	chr2	43313584	43361560	rs12478539	chr2:43355324	1.1311	FTOP1	ENSG00000226491	146	6.68941e-06	0.910115	8.99675e-08	0.0121626	0.0777153	1	0.773973	THSTAR	eQTL	pvalue	NA	NA
chr12:9445978_9939813	CLECL1	chr12	9445978	9939813	rs7977720	chr12:9866349	0.903	CLEC2D	ENSG00000069493	818	4.39618e-05	0.852035	3.62616e-06	0.0702019	0.077715	-1	0.229829	TH2	eQTL	pvalue	0.767945	4
chr16:1041953_1105201	SOX8	chr16	1041953	1105201	rs405343	chr16:1067832	0.8884	NUBP2	ENSG00000095906	145	0.00592365	0.902227	9.27054e-05	0.0140422	0.0777144	-1	0.193103	NK	eQTL	pvalue	0.00881682	7
chr19:10744807_11274530	SMARCA4	chr19	10744807	11274530	rs12609500	chr19:11173928	1.0997	RNA5SP466	ENSG00000252546	249	0.0591238	0.842378	0.0013682	0.019416	0.0777142	-1	0.15261	TFH	eQTL	pvalue	NA	NA
chr16:1041953_1105201	SOX8	chr16	1041953	1105201	rs405343	chr16:1067832	0.8884	FAM234A	ENSG00000167930	145	0.00592886	0.903021	8.7499e-05	0.0132492	0.0777136	-1	0.2	NK	eQTL	pvalue	NA	8
chr16:1041953_1105201	SOX8	chr16	1041953	1105201	rs405343	chr16:1067832	0.8884	FAHD1	ENSG00000180185	146	0.00593225	0.903536	8.41203e-05	0.0127346	0.0777129	-1	0.773973	TREGnaive	eQTL	pvalue	1.19227e-08	10
chr10:80999869_81071087	ZMIZ1	chr10	80999869	81071087	rs1250551	chr10:81059335	0.8907		ENSG00000244733	104	6.46959e-06	0.910545	8.39505e-08	0.0117377	0.0777113	1	0.634615	THSTAR	eQTL	pvalue	NA	NA
chr3:121334409_121729409	IQCB1	chr3	121334409	121729409	rs2331964	chr3:121542898	1.1042	CSTA	ENSG00000121552	876	7.74489e-05	0.84364	7.21959e-06	0.0785643	0.0777112	1	0.616438	TH17	eQTL	pvalue	0.000533614	10
chr2:112423188_113109590	MERTK	chr2	112423188	113109590	rs57116599	chr2:112770799	0.8869		ENSG00000270190	875	0.000222948	0.85406	1.77683e-05	0.0679885	0.077711	-1	0.483429	TH1	eQTL	pvalue	NA	NA
chr11:118617158_118947933	BCL9L	chr11	118617158	118947933	rs149114341	chr11:118783424	1.3559	NA	ENSG00000263889	469	0.000143649	0.875594	7.64875e-06	0.0465442	0.0777105	-1	0.511727	TFH	eQTL	pvalue	NA	NA
chr14:103015542_103459588	TRAF3	chr14	103015542	103459588	rs12588969	chr14:103230758	0.9148	MARK3	ENSG00000075413	438	0.000239585	0.880318	1.13756e-05	0.0417203	0.0777105	-1	0.317352	Bnaive	eQTL	pvalue	6.11449e-05	4
chr19:49738081_49925208	CD37	chr19	49738081	49925208	rs1465697	chr19:49837246	0.8831	RPS11	ENSG00000142534	349	7.49929e-06	0.89521	2.27437e-07	0.027072	0.0777103	-1	0.361032	M2	eQTL	pvalue	0.913345	2
chr6:6992891_7245458	RREB1	chr6	6992891	7245458	rs12211604	chr6:7100029	0.9111	EEF1E1	ENSG00000124802	143	0.0947945	0.816321	0.00117077	0.0100044	0.0777092	1	0.48951	TREG_MEM	eQTL	pvalue	0.55327	6
chr2:231046312_231217225	SP140	chr2	231046312	231217225	rs35540610	chr2:231121829	1.1447	HMGB1P3	ENSG00000250011	435	6.49564e-07	0.88534	2.71669e-08	0.0369502	0.0777087	-1	0.305747	CD8stim	eQTL	pvalue	NA	NA
chr1:85609016_85939177	SYDE2	chr1	85609016	85939177	rs11161550	chr1:85682020	0.9597		ENSG00000249237	452	1.22919e-05	0.87951	5.98828e-07	0.0427697	0.0777078	1	0.701327	CD8stim	eQTL	pvalue	NA	NA
chr16:1041953_1105201	SOX8	chr16	1041953	1105201	rs405343	chr16:1067832	0.8884	PGAP6	ENSG00000129925	146	0.00592979	0.903161	8.66153e-05	0.0131146	0.0777077	-1	0.308219	CD8naive	eQTL	pvalue	NA	5
chr11:60760530_60835043	CD6	chr11	60760530	60835043	rs4939490	chr11:60793651	1.1464	RAB3IL1	ENSG00000167994	174	1.57349e-09	0.908556	2.39235e-11	0.0137361	0.0777075	1	0.597701	TH2	eQTL	pvalue	0.000894541	5
chr3:119102250_119275236	TIMMDC1	chr3	119102250	119275236	rs9843355	chr3:119228508	1.1432	CD80	ENSG00000121594	361	3.75776e-05	0.892888	1.23916e-06	0.0293663	0.0777069	-1	0.770083	CD8naive	eQTL	pvalue	0.255225	5
chr10:6038478_6185310	IL2RA	chr10	6038478	6185310	rs11256593	chr10:6117322	1.2048	AKR1C3	ENSG00000196139	99	1.63529e-15	0.914201	1.46142e-17	0.00809228	0.0777067	-1	0.424242	M2	eQTL	pvalue	1.07139e-11	10
chr20:62214158_62483911	SLC2A4RG	chr20	62214158	62483911	rs6742	chr20:62374441	1.1727	ABHD16B	ENSG00000183260	655	0.0246985	0.836279	0.00176117	0.0595548	0.0777063	1	0.491603	TH2	eQTL	pvalue	0.033093	7
chr16:1041953_1105201	SOX8	chr16	1041953	1105201	rs405343	chr16:1067832	0.8884	NPW	ENSG00000183971	124	0.00637357	0.906307	6.76855e-05	0.009547	0.0777051	-1	0.266129	CD4naive	eQTL	pvalue	NA	10
chr6:135591392_136145479	AHI1	chr6	135591392	136145479	rs4896153	chr6:135833463	0.8708	BCLAF1	ENSG00000029363	622	3.54778e-08	0.874773	1.93046e-09	0.0475216	0.0777049	-1	0.38746	TH17	eQTL	pvalue	NA	6
chr14:88217115_88715610	GPR65	chr14	88217115	88715610	rs116899835	chr14:88523488	1.3474		ENSG00000258807	1280	2.83404e-07	0.817043	3.65352e-08	0.105252	0.0777043	-1	0.435156	M2	eQTL	pvalue	NA	NA
chr1:92929865_93512762	DIPK1A	chr1	92929865	93512762	rs1415069	chr1:93426869	0.9313	MIR760	ENSG00000211575	268	2.29554e-06	0.902372	5.08773e-08	0.019922	0.0777039	1	0.44403	TH1	eQTL	pvalue	NA	NA
chr1:200671993_201056749	INAVA	chr1	200671993	201056749	rs59655222	chr1:200875897	1.1311	NA	ENSG00000273478	169	9.98618e-05	0.909345	1.41972e-06	0.0128503	0.0777038	1	0.56213	TREGnaive	eQTL	pvalue	NA	NA
chr16:1041953_1105201	SOX8	chr16	1041953	1105201	rs405343	chr16:1067832	0.8884		ENSG00000260316	145	0.00593958	0.904653	7.68487e-05	0.0116271	0.0777038	-1	0.310345	THSTAR	eQTL	pvalue	NA	NA
chr7:149128286_149433143	ZNF746	chr7	149128286	149433143	rs354033	chr7:149289464	1.114	ZNF862	ENSG00000106479	465	0.000706793	0.883694	3.03478e-05	0.0378658	0.0777035	1	0.427957	TREGnaive	eQTL	pvalue	3.68873e-09	5
chr11:118462188_118773904	CXCR5	chr11	118462188	118773904	rs12365699	chr11:118743286	1.1546		ENSG00000254528	434	0.000209231	0.884524	8.90183e-06	0.0375548	0.0777031	1	0.456221	TREG_MEM	eQTL	pvalue	NA	NA
chr2:112425029_112642886	ANAPC1	chr2	112425029	112642886	rs71252597	chr2:112492986	0.8024	RPS14P4	ENSG00000226928	307	0.000961829	0.897742	2.53337e-05	0.023568	0.0777031	-1	0.149837	TREG_MEM	eQTL	pvalue	NA	NA
chr19:16444965_16814328	EPS15L1	chr19	16444965	16814328	rs58166386	chr19:16559421	1.095	CIB3	ENSG00000141977	373	0.015594	0.874817	0.000559794	0.0313266	0.0777027	1	0.774799	monocytes	eQTL	pvalue	4.43323e-07	10
chr19:49738081_49925208	CD37	chr19	49738081	49925208	rs1465697	chr19:49837246	0.8831	TEAD2	ENSG00000074219	349	7.46973e-06	0.891682	2.57057e-07	0.0306079	0.0777025	1	0.762178	TH2	eQTL	pvalue	0.00204732	5
chr19:18164862_18409068	MPV17L2	chr19	18164862	18409068	rs4808760	chr19:18301979	0.8741	SLC27A1	ENSG00000130304	481	7.0402e-08	0.883256	3.1181e-09	0.0390417	0.0777022	-1	0.480249	TH2	eQTL	pvalue	0.000340154	7
chr20:44594575_44782428	CD40	chr20	44594575	44782428	rs6032662	chr20:44734310	1.1432	OCSTAMP	ENSG00000149635	319	3.79485e-08	0.895036	1.15921e-09	0.0272628	0.0777015	1	0.586207	M2	eQTL	pvalue	NA	7
chr16:1041953_1105201	SOX8	chr16	1041953	1105201	rs405343	chr16:1067832	0.8884	SPSB3	ENSG00000162032	146	0.00593942	0.904629	7.70215e-05	0.0116534	0.0777013	-1	0.623288	TH17	eQTL	pvalue	0.514185	4
chr19:49738081_49925208	CD37	chr19	49738081	49925208	rs1465697	chr19:49837246	0.8831	FAM83E	ENSG00000105523	348	7.45841e-06	0.89033	2.68405e-07	0.0319625	0.0776997	1	0.531609	Bnaive	eQTL	pvalue	6.61984e-06	9
chr3:121369811_122211421	CD86	chr3	121369811	122211421	rs75937181	chr3:121783015	1.2386	PDIA5	ENSG00000065485	887	4.65434e-06	0.849995	3.96331e-07	0.0723019	0.0776981	1	0.368658	TH17	eQTL	pvalue	1.00406e-06	5
chr17:73033162_73583027	GRB2	chr17	73033162	73583027	rs9900529	chr17:73335776	1.0994		ENSG00000266980	969	0.0251701	0.821946	0.00223628	0.0729495	0.0776979	1	0.328173	CD8naive	eQTL	pvalue	NA	NA
chr11:118462188_118773904	CXCR5	chr11	118462188	118773904	rs12365699	chr11:118743286	1.1546		ENSG00000254428	506	0.000123253	0.875161	6.63171e-06	0.0470111	0.0776978	-1	0.434783	Bnaive	eQTL	pvalue	NA	NA
chr11:118000454_118904452	PHLDB1	chr11	118000454	118904452	rs34026809	chr11:118480695	0.8643		ENSG00000254561	669	0.000120103	0.852823	9.77738e-06	0.0693492	0.0776976	1	0.568012	TREG_MEM	eQTL	pvalue	NA	NA
chr17:73033162_73583027	GRB2	chr17	73033162	73583027	rs9900529	chr17:73335776	1.0994	HID1	ENSG00000167861	918	0.0253448	0.827612	0.00206287	0.0672834	0.0776971	1	0.678649	TH1	eQTL	pvalue	0.465505	3
chr3:27682041_27839134	EOMES	chr3	27682041	27839134	rs13327021	chr3:27783015	0.8912	NA	ENSG00000264625	261	1.45042e-05	0.898653	3.82719e-07	0.0236348	0.077697	-1	0.632184	Bnaive	eQTL	pvalue	NA	NA
chr19:49738081_49925208	CD37	chr19	49738081	49925208	rs1465697	chr19:49837246	0.8831	PRMT1	ENSG00000126457	348	7.49397e-06	0.894575	2.32867e-07	0.0277203	0.0776965	-1	0.321839	monocytes	eQTL	pvalue	0.993588	1
chr14:88217115_88715610	GPR65	chr14	88217115	88715610	rs116899835	chr14:88523488	1.3474	LINC01147	ENSG00000258826	1281	2.85983e-07	0.825828	3.34362e-08	0.0964751	0.0776964	1	0.618267	CD8naive	eQTL	pvalue	NA	NA
chr20:62214158_62483911	SLC2A4RG	chr20	62214158	62483911	rs6742	chr20:62374441	1.1727	ABHD16B	ENSG00000183260	655	0.0249359	0.844319	0.00152403	0.0515254	0.0776956	-1	0.526718	TFH	eQTL	pvalue	0.033093	7
chr16:1041953_1105201	SOX8	chr16	1041953	1105201	rs405343	chr16:1067832	0.8884	RPL3L	ENSG00000140986	146	0.00592017	0.901697	9.63118e-05	0.0145915	0.0776955	-1	0.239726	TREG_MEM	eQTL	pvalue	2.13546e-08	9
chr13:99570862_100512004	UBAC2	chr13	99570862	100512004	rs77654077	chr13:100026952	1.7768	STK24	ENSG00000102572	1341	0.0122637	0.811576	0.00146692	0.0969988	0.0776942	1	0.414616	THSTAR	eQTL	pvalue	0.797998	3
chr1:92450091_93431324	GFI1	chr1	92450091	93431324	rs58394161	chr1:92939959	0.8425	GFI1	ENSG00000162676	1151	3.09319e-10	0.833098	3.31508e-11	0.0892083	0.0776936	-1	0.571677	TH2	eQTL	pvalue	0.0296286	3
chr3:121334409_121729409	IQCB1	chr3	121334409	121729409	rs2331964	chr3:121542898	1.1042	POLQ	ENSG00000051341	876	7.76917e-05	0.846284	6.97844e-06	0.0759375	0.0776934	1	0.518265	TREGnaive	eQTL	pvalue	9.94639e-47	7
chr19:45110119_45187302	PVR	chr19	45110119	45187302	rs7260482	chr19:45143942	0.9152	NA	ENSG00000225157	115	0.182828	0.729142	0.00208788	0.00824906	0.0776933	-1	0.304348	TFH	eQTL	pvalue	NA	NA
chr19:49738081_49925208	CD37	chr19	49738081	49925208	rs1465697	chr19:49837246	0.8831	BAX	ENSG00000087088	349	7.42573e-06	0.886429	3.01139e-07	0.0358701	0.077693	-1	0.446991	TH17	eQTL	pvalue	0.167939	5
chr19:6615889_6693163	TNFSF14	chr19	6615889	6693163	rs1077667	chr19:6668972	1.164	MLLT1	ENSG00000130382	263	9.6575e-07	0.89677	2.75845e-08	0.0255365	0.0776928	1	0.520913	CD4naive	eQTL	pvalue	0.991457	2
chr3:119102250_119275236	TIMMDC1	chr3	119102250	119275236	rs9843355	chr3:119228508	1.1432	IGSF11	ENSG00000144847	361	3.7112e-05	0.881826	1.70532e-06	0.0404427	0.0776928	-1	0.739612	TREG_MEM	eQTL	pvalue	0.175167	5
chr2:60958287_61741947	PUS10	chr2	60958287	61741947	rs1177228	chr2:61242410	1.1134		ENSG00000271889	1065	0.00125897	0.82498	0.000146501	0.0959222	0.0776926	1	0.775587	CD8naive	eQTL	pvalue	NA	NA
chr6:137407099_137466087	IL22RA2	chr6	137407099	137466087	rs62420820	chr6:137438057	1.1471	OLIG3	ENSG00000177468	103	7.08284e-08	0.910508	9.2394e-10	0.0117997	0.0776922	-1	0.15534	CD4naive	eQTL	pvalue	0.672758	3
chr3:101645933_101805935	ZPLD1	chr3	101645933	101805935	rs4325907	chr3:101749022	0.9055		ENSG00000201511	350	0.000342473	0.893157	1.10719e-05	0.0287973	0.0776918	-1	0.577143	THSTAR	eQTL	pvalue	NA	NA
chr16:1041953_1105201	SOX8	chr16	1041953	1105201	rs405343	chr16:1067832	0.8884	RPUSD1	ENSG00000007376	146	0.00592342	0.902191	9.30911e-05	0.0141009	0.0776915	-1	0.246575	monocytes	eQTL	pvalue	3.05727e-08	10
chr4:40261293_40365013	CHRNA9	chr4	40261293	40365013	rs13136820	chr4:40307564	1.0886	LINC02265	ENSG00000249241	206	0.424817	0.115522	0.300368	0.0816026	0.0776911	1	0.558252	monocytes	eQTL	pvalue	NA	NA
chr3:119102250_119275236	TIMMDC1	chr3	119102250	119275236	rs9843355	chr3:119228508	1.1432	TEX55	ENSG00000163424	361	3.74323e-05	0.889437	1.38509e-06	0.0328337	0.0776909	1	0.759003	CD8naive	eQTL	pvalue	NA	7
chr19:49738081_49925208	CD37	chr19	49738081	49925208	rs1465697	chr19:49837246	0.8831	IZUMO1	ENSG00000182264	351	7.51381e-06	0.896954	2.12998e-07	0.0253487	0.07769	1	0.435897	TH1	eQTL	pvalue	0.00241626	7
chr3:27682041_27839134	EOMES	chr3	27682041	27839134	rs13327021	chr3:27783015	0.8912	ZCWPW2	ENSG00000206559	261	1.45277e-05	0.900109	3.59331e-07	0.0221858	0.0776898	-1	0.371648	TH1	eQTL	pvalue	6.76413e-05	6
chr1:65155172_65679037	JAK1	chr1	65155172	65679037	rs72922276	chr1:65429319	1.1413		ENSG00000272506	830	0.195952	0.650427	0.0175975	0.0583339	0.0776895	1	0.603614	CD4naive	eQTL	pvalue	NA	NA
chr6:135188731_135538639	MYB	chr6	135188731	135538639	rs2327586	chr6:135495226	1.1113	ALDH8A1	ENSG00000118514	480	0.000141796	0.192727	0.000536338	0.728906	0.0776889	1	0.270833	Bnaive	eQTL	pvalue	9.45631e-06	8
chr19:10423338_10625953	KEAP1	chr19	10423338	10625953	rs28834106	chr19:10592144	1.1381	ZNF560	ENSG00000198028	248	0.000106306	0.902594	2.31882e-06	0.0196102	0.0776875	-1	0.306452	TH2	eQTL	pvalue	7.36421e-10	7
chr6:90804863_91086379	BACH2	chr6	90804863	91086379	rs72928038	chr6:90976768	0.8517	RRAGD	ENSG00000025039	291	3.35403e-05	0.898405	8.94155e-07	0.023873	0.0776875	-1	0.71134	THSTAR	eQTL	pvalue	0.812902	3
chr19:16444965_16814328	EPS15L1	chr19	16444965	16814328	rs58166386	chr19:16559421	1.095	TMEM38A	ENSG00000072954	398	0.0155798	0.874069	0.000573381	0.0320906	0.0776874	-1	0.575377	THSTAR	eQTL	pvalue	0.0307602	6
chr14:103015542_103459588	TRAF3	chr14	103015542	103459588	rs12588969	chr14:103230758	0.9148	TRMT61A	ENSG00000166166	442	0.000237338	0.872064	1.36283e-05	0.0499976	0.0776869	1	0.565611	CD8stim	eQTL	pvalue	0.00570206	6
chr16:1041953_1105201	SOX8	chr16	1041953	1105201	rs405343	chr16:1067832	0.8884	GNPTG	ENSG00000090581	146	0.00593207	0.903509	8.44672e-05	0.0127874	0.0776865	-1	0.219178	CD8stim	eQTL	pvalue	5.99622e-08	7
chr11:118000454_118904452	PHLDB1	chr11	118000454	118904452	rs34026809	chr11:118480695	0.8643	SCN2B	ENSG00000149575	1373	0.000115928	0.823244	1.39435e-05	0.0989404	0.0776859	1	0.573197	M2	eQTL	pvalue	0.133477	8
chr16:11031156_11498745	RMI2	chr16	11031156	11498745	rs34947566	chr16:11412926	1.1412	CIITA	ENSG00000179583	1303	1.10556e-18	0.823378	1.32947e-19	0.0989364	0.0776858	-1	0.339985	THSTAR	eQTL	pvalue	5.54342e-05	4
chr14:103199716_103463149	TRAF3	chr14	103199716	103463149	rs12147246	chr14:103265844	0.9054	EXOC3L4	ENSG00000205436	240	0.000245435	0.901812	5.53268e-06	0.0202513	0.0776857	1	0.791667	TH1	eQTL	pvalue	3.12925e-07	6
chr1:85609016_85939177	SYDE2	chr1	85609016	85939177	rs11161550	chr1:85682020	0.9597	ZNHIT6	ENSG00000117174	763	1.21141e-05	0.866795	7.76839e-07	0.055507	0.0776853	1	0.612058	CD8stim	eQTL	pvalue	0.000536151	7
chr8:129120060_129270866	MYC	chr8	129120060	129270866	rs7819665	chr8:129177769	0.893	POU5F1B	ENSG00000212993	374	0.00289666	0.891242	9.1531e-05	0.0280845	0.0776853	-1	0.320856	CD8stim	eQTL	pvalue	7.27271e-07	10
chr19:10744807_11274530	SMARCA4	chr19	10744807	11274530	rs12609500	chr19:11173928	1.0997		ENSG00000266936	782	0.0234324	0.836339	0.00170668	0.0608365	0.0776852	-1	0.410486	TH2	eQTL	pvalue	NA	NA
chr16:1041953_1105201	SOX8	chr16	1041953	1105201	rs405343	chr16:1067832	0.8884	PIGQ	ENSG00000007541	146	0.00593301	0.903652	8.35471e-05	0.0126473	0.0776845	-1	0.30137	CD4stim	eQTL	pvalue	3.38787e-10	5
chr7:49883749_50304782	SPATA48	chr7	49883749	50304782	rs10230723	chr7:50239880	1.1073	ZPBP	ENSG00000042813	671	0.0650803	0.797367	0.00452355	0.0553451	0.077684	1	0.831595	CD8naive	eQTL	pvalue	0.159636	5
chr17:34665281_34997201	ZNHIT3	chr17	34665281	34997201	rs4796224	chr17:34842521	0.9181	SNHG30	ENSG00000267321	89	0.0267329	0.887949	0.000225389	0.00740875	0.0776839	-1	0.52809	TREGnaive	eQTL	pvalue	NA	NA
chr1:117032885_117104215	CD58	chr1	117032885	117104215	rs10801908	chr1:117090493	1.2398		ENSG00000236137	36	7.78253e-11	0.919407	2.52805e-13	0.00290889	0.0776837	-1	0	Bnaive	eQTL	pvalue	NA	NA
chr17:37869878_38507250	NR1D1	chr17	37869878	38507250	rs883871	chr17:38252660	0.9009	PNMT	ENSG00000141744	604	0.27274	0.59389	0.0175495	0.0381362	0.0776836	-1	0.208609	TH17	eQTL	pvalue	0.00075382	7
chr16:29841225_30438138	TBX6	chr16	29841225	30438138	rs3809627	chr16:30103160	0.9076		ENSG00000239791	310	0.00901716	0.889823	0.000236298	0.0232404	0.0776832	1	0.293548	Bnaive	eQTL	pvalue	NA	NA
chr1:85609016_85939177	SYDE2	chr1	85609016	85939177	rs11161550	chr1:85682020	0.9597	SSX2IP	ENSG00000117155	764	1.20853e-05	0.864733	8.05705e-07	0.0575724	0.0776821	1	0.684555	THSTAR	eQTL	pvalue	0.000829859	5
chr19:10423338_10625953	KEAP1	chr19	10423338	10625953	rs28834106	chr19:10592144	1.1381	CARM1	ENSG00000142453	268	0.000105474	0.896741	3.00477e-06	0.0254689	0.0776819	-1	0.630597	CD8stim	eQTL	pvalue	0.999358	1
chr12:57855180_58473351	OS9	chr12	57855180	58473351	rs701006	chr12:58106836	1.1206		ENSG00000270039	762	1.78297e-06	0.857739	1.34398e-07	0.0645776	0.0776816	1	0.34252	TH17	eQTL	pvalue	NA	NA
chr14:52228101_52368559	GNG2	chr14	52228101	52368559	rs11852059	chr14:52306091	0.908	LINC02319	ENSG00000258694	354	0.0693262	0.822819	0.0023507	0.0278223	0.0776813	-1	0.700565	NK	eQTL	pvalue	NA	NA
chr11:118447156_118807735	CXCR5	chr11	118447156	118807735	rs6589706	chr11:118747813	1.088	PHLDB1	ENSG00000019144	547	0.000123913	0.879866	5.97131e-06	0.0423228	0.077681	-1	0.155393	NK	eQTL	pvalue	0.81858	2
chr6:159323833_159522796	TAGAP	chr6	159323833	159522796	rs1738074	chr6:159465977	0.8925		ENSG00000226032	441	3.50648e-06	0.873134	1.97825e-07	0.049182	0.0776802	1	0.204082	TH2	eQTL	pvalue	NA	NA
chr7:149128286_149433143	ZNF746	chr7	149128286	149433143	rs354033	chr7:149289464	1.114	ZNF425	ENSG00000204947	465	0.000708399	0.885701	2.8761e-05	0.0358818	0.0776799	-1	0.466667	TFH	eQTL	pvalue	3.18873e-14	9
chr1:92450091_93431324	GFI1	chr1	92450091	93431324	rs58394161	chr1:92939959	0.8425	DR1	ENSG00000117505	852	3.13744e-10	0.845016	2.87311e-11	0.0773047	0.0776795	1	0.524648	THSTAR	eQTL	pvalue	0.835492	2
chr14:52228101_52368559	GNG2	chr14	52228101	52368559	rs11852059	chr14:52306091	0.908	GPR137C	ENSG00000180998	370	0.0693993	0.823722	0.00227503	0.0269253	0.0776786	1	0.586486	CD8stim	eQTL	pvalue	0.695444	3
chr4:121992040_122147741	TNIP3	chr4	121992040	122147741	rs17051321	chr4:122119449	0.9097	CCNA2	ENSG00000145386	176	0.0126289	0.895514	0.00019825	0.0139802	0.0776782	1	0.875	M2	eQTL	pvalue	0.994683	1
chr11:46876450_47860184	MYBPC3	chr11	46876450	47860184	rs2269434	chr11:47360412	0.9175	MDK	ENSG00000110492	615	0.0277888	0.843857	0.00161809	0.0490584	0.0776781	1	0.455285	NK	eQTL	pvalue	0.0224328	5
chr10:94171083_94501355	HHEX	chr10	94171083	94501355	rs1112718	chr10:94479107	1.1114	TNKS2-AS1	ENSG00000228701	484	9.13855e-05	0.82367	1.09426e-05	0.0985498	0.077678	-1	0.369835	Bnaive	eQTL	pvalue	NA	NA
chr19:45110119_45187302	PVR	chr19	45110119	45187302	rs7260482	chr19:45143942	0.9152	NA	ENSG00000225157	115	0.182869	0.729303	0.00205069	0.00810074	0.0776769	-1	0.147826	CD8stim	eQTL	pvalue	NA	NA
chr16:11020235_11325215	CLEC16A	chr16	11020235	11325215	rs6498163	chr16:11213951	0.8293	UBL5P4	ENSG00000260224	553	1.17581e-18	0.875676	6.27403e-20	0.0466476	0.0776759	1	0.692586	monocytes	eQTL	pvalue	NA	NA
chr15:79125587_79260741	RASGRF1	chr15	79125587	79260741	rs62013236	chr15:79247482	1.1334		ENSG00000261303	327	0.0533575	0.844277	0.0014722	0.0232171	0.0776759	1	0.525994	CD4naive	eQTL	pvalue	NA	NA
chr13:99570862_100512004	UBAC2	chr13	99570862	100512004	rs77654077	chr13:100026952	1.7768	STK24	ENSG00000102572	1346	0.012193	0.807045	0.00153544	0.101552	0.0776753	-1	0.419019	TH1	eQTL	pvalue	0.797998	3
chr11:60760530_60835043	CD6	chr11	60760530	60835043	rs4939490	chr11:60793651	1.1464	MS4A4E	ENSG00000214787	172	1.56743e-09	0.905057	3.00403e-11	0.0172681	0.0776752	-1	0.465116	NK	eQTL	pvalue	0.51584	10
chr16:11020235_11325215	CLEC16A	chr16	11020235	11325215	rs6498163	chr16:11213951	0.8293		ENSG00000261293	306	2.04315e-18	0.89424	6.43452e-20	0.0280848	0.0776751	-1	0.77451	THSTAR	eQTL	pvalue	NA	NA
chr16:11193828_11521191	RMI2	chr16	11193828	11521191	rs146566517	chr16:11353879	0.469	SNN	ENSG00000184602	1055	2.25246e-18	0.84808	1.97397e-19	0.074245	0.0776749	-1	0.370616	TH17	eQTL	pvalue	0.0202491	9
chr4:87502391_88275366	AFF1	chr4	87502391	88275366	rs2705616	chr4:87862396	0.9207	RN7SL681P	ENSG00000240966	1159	0.0622355	0.775954	0.00625285	0.077883	0.0776746	1	0.532355	CD4naive	eQTL	pvalue	NA	NA
chr5:158670938_158862238	IL12B	chr5	158670938	158862238	rs2546890	chr5:158759900	1.1241		ENSG00000223908	261	1.3007e-06	0.898116	3.5172e-08	0.0242082	0.0776743	-1	0.32567	TREGnaive	eQTL	pvalue	NA	NA
chr19:6615889_6693163	TNFSF14	chr19	6615889	6693163	rs1077667	chr19:6668972	1.164	CATSPERD	ENSG00000174898	261	9.72542e-07	0.903077	2.08127e-08	0.0192484	0.077674	1	0.56705	CD8naive	eQTL	pvalue	1.06714e-08	6
chr11:60760530_60835043	CD6	chr11	60760530	60835043	rs4939490	chr11:60793651	1.1464	MS4A2	ENSG00000149534	177	1.56903e-09	0.905986	2.84338e-11	0.0163405	0.0776737	1	0.621469	M2	eQTL	pvalue	6.49875e-05	9
chr3:119102250_119275236	TIMMDC1	chr3	119102250	119275236	rs9843355	chr3:119228508	1.1432	GPR156	ENSG00000175697	361	3.743e-05	0.889383	1.38809e-06	0.032905	0.0776736	1	0.365651	monocytes	eQTL	pvalue	3.67918e-07	6
chr11:118000454_118904452	PHLDB1	chr11	118000454	118904452	rs34026809	chr11:118480695	0.8643		ENSG00000254854	443	0.000124583	0.884614	5.30397e-06	0.0375838	0.077672	1	0.555305	CD4naive	eQTL	pvalue	NA	NA
chr3:169388322_169601046	LRRIQ4	chr3	169388322	169601046	rs10936602	chr3:169536637	1.1145	SDHDP3	ENSG00000244381	174	0.00127611	0.907731	1.88117e-05	0.0133036	0.0776701	1	0.58046	THSTAR	eQTL	pvalue	NA	NA
chr16:11020235_11325362	CLEC16A	chr16	11020235	11325362	rs2286974	chr16:11114512	0.8477	UBL5P4	ENSG00000260224	554	1.17572e-18	0.875608	6.2841e-20	0.0467226	0.0776698	1	0.693141	monocytes	eQTL	pvalue	NA	NA
chr7:37359204_37459644	ELMO1	chr7	37359204	37459644	rs60600003	chr7:37382465	0.8747	NECAP1P1	ENSG00000178503	267	0.126192	0.764446	0.00450135	0.0271906	0.0776697	1	0.494382	CD4stim	eQTL	pvalue	NA	NA
chr16:1041953_1105201	SOX8	chr16	1041953	1105201	rs405343	chr16:1067832	0.8884	NHLRC4	ENSG00000257108	146	0.00593593	0.904097	8.0726e-05	0.0122177	0.0776692	-1	0.294521	CD4stim	eQTL	pvalue	0.00242751	NA
chr19:10258259_10897760	TYK2	chr19	10258259	10897760	rs34536443	chr19:10463118	1.3037	ODAD3	ENSG00000198003	529	0.000105781	0.876534	5.52279e-06	0.0456859	0.0776691	1	0.574669	NK	eQTL	pvalue	NA	7
chr16:1041953_1105201	SOX8	chr16	1041953	1105201	rs405343	chr16:1067832	0.8884	NA	ENSG00000256323	146	0.0059384	0.904473	7.82598e-05	0.011842	0.0776684	1	0.376712	monocytes	eQTL	pvalue	NA	NA
chr16:11020235_11325362	CLEC16A	chr16	11020235	11325362	rs2286974	chr16:11114512	0.8477		ENSG00000261293	307	2.04295e-18	0.894154	6.45588e-20	0.0281783	0.0776676	-1	0.775244	THSTAR	eQTL	pvalue	NA	NA
chr19:10258259_10897760	TYK2	chr19	10258259	10897760	rs34536443	chr19:10463118	1.3037	EIF3G	ENSG00000130811	883	0.000100285	0.852635	8.19402e-06	0.0695891	0.0776674	1	0.677237	CD8stim	eQTL	pvalue	0.983422	2
chr2:112425029_112642886	ANAPC1	chr2	112425029	112642886	rs71252597	chr2:112492986	0.8024	XIAPP3	ENSG00000180152	70	0.293259	0.62297	0.00197896	0.00412625	0.0776659	-1	0.728571	CD4naive	eQTL	pvalue	NA	NA
chr20:44594575_44782428	CD40	chr20	44594575	44782428	rs6032662	chr20:44734310	1.1432	SYS1	ENSG00000204070	319	3.805e-08	0.89743	1.05919e-09	0.0249039	0.0776656	-1	0.103448	CD4stim	eQTL	pvalue	0.474141	6
chr19:10423338_10625953	KEAP1	chr19	10423338	10625953	rs28834106	chr19:10592144	1.1381	ZNF653	ENSG00000161914	14	0.0811983	0.840054	0.000102262	0.000980311	0.077665	1	0.5	monocytes	eQTL	pvalue	0.142112	4
chr19:6615889_6693163	TNFSF14	chr19	6615889	6693163	rs1077667	chr19:6668972	1.164		ENSG00000269802	261	9.56166e-07	0.88787	3.71987e-08	0.0344641	0.0776645	1	0.494253	NK	eQTL	pvalue	NA	NA
chr6:36345180_36612323	ETV7	chr6	36345180	36612323	rs1076928	chr6:36348689	0.9266	MIR3925	ENSG00000263894	446	0.145522	0.741413	0.00582112	0.0295801	0.0776641	1	0.347534	CD8stim	eQTL	pvalue	NA	NA
chr7:149128286_149433143	ZNF746	chr7	149128286	149433143	rs354033	chr7:149289464	1.114	RPL32P17	ENSG00000213210	140	0.00173524	0.907849	2.44768e-05	0.0127282	0.0776629	-1	0.578571	CD8naive	eQTL	pvalue	NA	NA
chr17:34665281_34997201	ZNHIT3	chr17	34665281	34997201	rs4796224	chr17:34842521	0.9181	NA	ENSG00000267326	242	0.0155261	0.887462	0.000334045	0.0190161	0.0776621	1	0.128099	CD8naive	eQTL	pvalue	NA	NA
chr6:137407099_137466087	IL22RA2	chr6	137407099	137466087	rs62420820	chr6:137438057	1.1471	RNA5SP219	ENSG00000212242	103	7.10948e-08	0.913932	6.59905e-10	0.0084055	0.077662	-1	0.737864	TH1	eQTL	pvalue	NA	NA
chr15:79125587_79260741	RASGRF1	chr15	79125587	79260741	rs62013236	chr15:79247482	1.1334	RPL21P116	ENSG00000243711	326	0.0531041	0.840264	0.00172669	0.0272436	0.077662	1	0.886503	TH1	eQTL	pvalue	NA	NA
chr3:121369811_122211421	CD86	chr3	121369811	122211421	rs75937181	chr3:121783015	1.2386	GOLGB1	ENSG00000173230	1759	7.41143e-08	0.784848	1.29909e-08	0.137491	0.0776607	1	0.687891	THSTAR	eQTL	pvalue	4.23237e-06	2
chr10:5989954_6190329	IL2RA	chr10	5989954	6190329	rs12722559	chr10:6070273	1.2494	PRKCQ	ENSG00000065675	502	1.25149e-20	0.875196	6.75251e-22	0.047144	0.0776601	-1	0.533865	TREGnaive	eQTL	pvalue	0.967595	2
chr2:112425029_112642886	ANAPC1	chr2	112425029	112642886	rs71252597	chr2:112492986	0.8024	RPL5P9	ENSG00000236330	307	0.000957854	0.894032	2.93545e-05	0.0273209	0.0776596	-1	0.42671	TFH	eQTL	pvalue	NA	NA
chr7:149128286_149433143	ZNF746	chr7	149128286	149433143	rs354033	chr7:149289464	1.114	ZBED6CL	ENSG00000188707	465	0.000705902	0.88258	3.1274e-05	0.0390238	0.0776591	-1	0.180645	THSTAR	eQTL	pvalue	0.00292226	10
chr15:79125587_79260741	RASGRF1	chr15	79125587	79260741	rs62013236	chr15:79247482	1.1334		ENSG00000213527	325	0.0532748	0.842948	0.00155721	0.0245615	0.077659	1	0.418462	CD8stim	eQTL	pvalue	NA	NA
chr16:79635140_79656999	MAF	chr16	79635140	79656999	rs6564681	chr16:79652720	0.9099		ENSG00000260479	37	0.0517447	0.867385	0.000185161	0.00302616	0.0776589	1	0.702703	NK	eQTL	pvalue	NA	NA
chr4:87502391_88275366	AFF1	chr4	87502391	88275366	rs2705616	chr4:87862396	0.9207	PTPN13	ENSG00000163629	1159	0.0603005	0.751828	0.00818908	0.102024	0.0776587	-1	0.250216	TREG_MEM	eQTL	pvalue	5.05693e-10	4
chr19:18164862_18409068	MPV17L2	chr19	18164862	18409068	rs4808760	chr19:18301979	0.8741	IL12RB1	ENSG00000096996	481	6.70388e-08	0.841062	6.48473e-09	0.0812792	0.0776583	1	0.586279	THSTAR	eQTL	pvalue	1.17877e-07	5
chr17:45312813_45874509	NPEPPS	chr17	45312813	45874509	rs11079784	chr17:45702280	1.1131	GOSR2	ENSG00000108433	1133	1.419e-06	0.830635	1.56796e-07	0.0917055	0.077658	-1	0.39188	monocytes	eQTL	pvalue	0.000289194	8
chr1:85609016_85939177	SYDE2	chr1	85609016	85939177	rs11161550	chr1:85682020	0.9597	C1orf52	ENSG00000162642	764	1.19611e-05	0.855846	9.30258e-07	0.0664844	0.0776564	-1	0.496073	THSTAR	eQTL	pvalue	0.359077	7
chr11:118447156_118807735	CXCR5	chr11	118447156	118807735	rs6589706	chr11:118747813	1.088	TTC36	ENSG00000172425	548	0.000123145	0.874416	6.74247e-06	0.0477986	0.077656	-1	0.235401	TH17	eQTL	pvalue	0.507039	9
chr1:92929865_93512762	DIPK1A	chr1	92929865	93512762	rs1415069	chr1:93426869	0.9313	NA	ENSG00000251795	895	3.15318e-10	0.848929	2.72978e-11	0.0734159	0.0776548	-1	0.240223	M2	eQTL	pvalue	NA	NA
chr1:92929865_93512762	DIPK1A	chr1	92929865	93512762	rs1415069	chr1:93426869	0.9313		ENSG00000233129	169	1.36225e-05	0.906285	2.42358e-07	0.016046	0.0776547	1	0.609467	THSTAR	eQTL	pvalue	NA	NA
chr14:69165341_69314956	ZFP36L1	chr14	69165341	69314956	rs12434551	chr14:69253364	1.1095	DCAF5	ENSG00000139990	355	8.22019e-05	0.894176	2.58895e-06	0.0280844	0.0776546	-1	0.377465	TH2	eQTL	pvalue	0.999969	1
chr2:68537842_68865032	PLEK	chr2	68537842	68865032	rs12622670	chr2:68646536	1.1127	FBXO48	ENSG00000204923	691	3.66361e-05	0.857843	2.75636e-06	0.0644632	0.0776545	-1	0.438495	monocytes	eQTL	pvalue	0.0166653	9
chr16:1041953_1105201	SOX8	chr16	1041953	1105201	rs405343	chr16:1067832	0.8884	NA	ENSG00000263769	146	0.00592623	0.902619	9.05227e-05	0.0137098	0.0776545	1	0.513699	CD8naive	eQTL	pvalue	NA	NA
chr1:117032885_117104215	CD58	chr1	117032885	117104215	rs10801908	chr1:117090493	1.2398	FTH1P22	ENSG00000225079	36	7.78433e-11	0.91962	2.37302e-13	0.00272577	0.0776545	1	0.972222	NK	eQTL	pvalue	NA	NA
chr14:88217115_88715610	GPR65	chr14	88217115	88715610	rs116899835	chr14:88523488	1.3474	RNU4-92P	ENSG00000200653	1166	2.89586e-07	0.834866	3.03707e-08	0.0874799	0.077654	1	0.345626	TH1	eQTL	pvalue	NA	NA
chr5:176525029_176837504	RGS14	chr5	176525029	176837504	rs67111717	chr5:176790162	1.1003	CLTB	ENSG00000175416	230	0.0390058	0.863893	0.000843534	0.0186048	0.0776534	-1	0.569565	monocytes	eQTL	pvalue	0.115492	4
chr3:169388322_169601046	LRRIQ4	chr3	169388322	169601046	rs10936602	chr3:169536637	1.1145		ENSG00000269889	174	0.00127112	0.90418	2.38282e-05	0.016872	0.0776529	-1	0.206897	THSTAR	eQTL	pvalue	NA	NA
chr16:1041953_1105201	SOX8	chr16	1041953	1105201	rs405343	chr16:1067832	0.8884	MSRB1	ENSG00000198736	147	0.00593714	0.904282	7.9612e-05	0.012048	0.0776528	-1	0.421769	CD4naive	eQTL	pvalue	0.00310471	7
chr17:45312813_45874509	NPEPPS	chr17	45312813	45874509	rs11079784	chr17:45702280	1.1131		ENSG00000257178	348	2.30535e-06	0.894396	7.22445e-08	0.0279507	0.0776508	1	0.462644	Bnaive	eQTL	pvalue	NA	NA
chr12:9445978_9939813	CLECL1	chr12	9445978	9939813	rs7977720	chr12:9866349	0.903		ENSG00000256673	824	4.38117e-05	0.849089	3.78168e-06	0.073213	0.0776503	-1	0.46966	TH1	eQTL	pvalue	NA	NA
chr11:118447156_118807735	CXCR5	chr11	118447156	118807735	rs6589706	chr11:118747813	1.088	DPAGT1	ENSG00000172269	546	0.000122712	0.871343	7.17607e-06	0.0508775	0.0776499	-1	0.382784	M2	eQTL	pvalue	0.000187518	7
chr11:118617158_118947933	BCL9L	chr11	118617158	118947933	rs149114341	chr11:118783424	1.3559	TMEM25	ENSG00000149582	464	0.000145106	0.884473	6.20201e-06	0.0377258	0.0776496	-1	0.146552	M2	eQTL	pvalue	0.000421369	9
chr14:75945376_76028941	BATF	chr14	75945376	76028941	rs34695601	chr14:76014298	1.1157	JDP2	ENSG00000140044	136	0.0137023	0.896728	0.000180576	0.0117399	0.0776496	1	0.632353	TH2	eQTL	pvalue	0.856106	4
chr6:90804863_91086379	BACH2	chr6	90804863	91086379	rs72928038	chr6:90976768	0.8517	MAP3K7	ENSG00000135341	290	3.3379e-05	0.894084	1.05689e-06	0.028232	0.0776493	-1	0.313793	CD4stim	eQTL	pvalue	0.998336	1
chr2:60958287_61741947	PUS10	chr2	60958287	61741947	rs1177228	chr2:61242410	1.1134		ENSG00000212978	1066	0.00118548	0.774993	0.000223373	0.14595	0.0776483	-1	0.192308	M2	eQTL	pvalue	NA	NA
chr5:176525029_176837504	RGS14	chr5	176525029	176837504	rs67111717	chr5:176790162	1.1003	RAB24	ENSG00000169228	231	0.0390051	0.863878	0.000844399	0.018624	0.0776482	1	0.164502	M2	eQTL	pvalue	0.725032	4
chr1:160698276_160925186	SLAMF7	chr1	160698276	160925186	rs983494	chr1:160703965	1.1061	CD48	ENSG00000117091	386	0.0742125	0.820123	0.00233131	0.0256857	0.0776477	-1	0.398964	NK	eQTL	pvalue	0.000152359	9
chr19:49738081_49925208	CD37	chr19	49738081	49925208	rs1465697	chr19:49837246	0.8831	IZUMO2	ENSG00000161652	349	7.40938e-06	0.884477	3.17874e-07	0.0378679	0.0776472	-1	0.217765	TFH	eQTL	pvalue	1.06862e-05	7
chr19:16444965_16814328	EPS15L1	chr19	16444965	16814328	rs58166386	chr19:16559421	1.095	OR10H1	ENSG00000186723	373	0.015589	0.874539	0.000565727	0.0316595	0.0776471	-1	0.246649	Bnaive	eQTL	pvalue	0.637065	10
chr16:1041953_1105201	SOX8	chr16	1041953	1105201	rs405343	chr16:1067832	0.8884	RPS2	ENSG00000140988	146	0.00592198	0.901973	9.48124e-05	0.0143632	0.077647	-1	0.184932	TREG_MEM	eQTL	pvalue	0.236872	3
chr10:80999869_81071087	ZMIZ1	chr10	80999869	81071087	rs1250551	chr10:81059335	0.8907		ENSG00000272489	100	6.49595e-06	0.914255	5.80473e-08	0.00809206	0.0776468	1	0.64	M2	eQTL	pvalue	NA	NA
chr5:40288878_40610506	TTC33	chr5	40288878	40610506	rs6880809	chr5:40429250	0.973	SNORD72	ENSG00000212296	734	1.73528e-12	0.859931	1.26121e-13	0.0624229	0.0776458	1	0.652589	CD4stim	eQTL	pvalue	NA	NA
chr16:11031156_11498745	RMI2	chr16	11031156	11498745	rs34947566	chr16:11412926	1.1412		ENSG00000262703	1302	1.02616e-18	0.764247	2.12398e-19	0.158108	0.0776448	1	0.565284	M2	eQTL	pvalue	NA	NA
chr17:40264534_40782389	STAT3	chr17	40264534	40782389	rs1026916	chr17:40529835	0.8784	KRT9	ENSG00000171403	429	7.71065e-09	0.879836	3.73304e-10	0.0425189	0.0776448	-1	0.319347	CD4stim	eQTL	pvalue	0.00131873	6
chr3:28046063_28121275	CMC1	chr3	28046063	28121275	rs438613	chr3:28072086	1.148		ENSG00000271943	113	1.75661e-11	0.914115	1.5986e-13	0.00824125	0.0776442	1	0.769912	TREG_MEM	eQTL	pvalue	NA	NA
chr12:123192738_124002762	PITPNM2	chr12	123192738	124002762	rs7975763	chr12:123604053	0.886	ZCCHC8	ENSG00000033030	1094	0.000319415	0.834652	3.34583e-05	0.0873509	0.0776437	1	0.551188	CD4stim	eQTL	pvalue	0.777819	2
chr19:18164862_18409068	MPV17L2	chr19	18164862	18409068	rs4808760	chr19:18301979	0.8741	TMEM59L	ENSG00000105696	476	7.03617e-08	0.882751	3.16302e-09	0.0396053	0.0776433	-1	0.144958	M2	eQTL	pvalue	0.0151008	5
chr20:62214158_62483911	SLC2A4RG	chr20	62214158	62483911	rs6742	chr20:62374441	1.1727	SOX18	ENSG00000203883	655	0.0249189	0.843742	0.00154258	0.0521534	0.0776432	-1	0.377099	CD8stim	eQTL	pvalue	NA	6
chr6:127955546_128297436	PTPRK	chr6	127955546	128297436	rs802730	chr6:128280104	1.1211	MESTP1	ENSG00000220884	70	0.000114189	0.917112	6.48585e-07	0.0051315	0.0776421	-1	0.385714	TREGnaive	eQTL	pvalue	NA	NA
chr16:1041953_1105201	SOX8	chr16	1041953	1105201	rs405343	chr16:1067832	0.8884	NPW	ENSG00000183971	124	0.00636269	0.904759	7.90119e-05	0.0111577	0.077642	-1	0.274194	CD4stim	eQTL	pvalue	NA	10
chr19:49738081_49925208	CD37	chr19	49738081	49925208	rs1465697	chr19:49837246	0.8831	TMEM143	ENSG00000161558	207	1.28637e-05	0.904463	2.55434e-07	0.0178822	0.0776415	-1	0.347826	M2	eQTL	pvalue	3.71458e-08	8
chr13:50699049_51121893	DLEU7	chr13	50699049	51121893	rs9568402	chr13:50961957	0.911	NA	ENSG00000203547	765	8.96027e-05	0.853994	7.17098e-06	0.0682682	0.0776415	1	0.291503	TH17	eQTL	pvalue	NA	NA
chr1:160162872_160430469	VANGL2	chr1	160162872	160430469	rs3737798	chr1:160389984	1.0911	DEDD	ENSG00000158796	271	0.0418814	0.859056	0.000999485	0.0204234	0.0776401	1	0.162362	monocytes	eQTL	pvalue	0.869503	2
