## Supplementary material for "Cell-type specific cis-eQTLs in eight brain cell-types identifies novel risk genes for human brain disorders": Table S6 (part 13 of 41)

### Sheet: Dice (continued)
locus	locus_name_gene	chr	start_bp37	end_bp37	GWAS_snp	GWAS_snp_pos	OR	symbol	ensembl	nsnps	PP.H0.abf	PP.H1.abf	PP.H2.abf	PP.H3.abf	PP.H4.abf	direction	prop_pos_direction	tissue	type	coloc_method	pLI	oe_lof_upper_bin
chr16:11193828_11521191	RMI2	chr16	11193828	11521191	rs146566517	chr16:11353879	0.469	RSL1D1-DT	ENSG00000263307	1053	2.23799e-18	0.842632	2.11959e-19	0.0797278	0.07764	1	0.408357	NK	eQTL	pvalue	NA	NA
chr17:34665281_34997201	ZNHIT3	chr17	34665281	34997201	rs4796224	chr17:34842521	0.9181	NA	ENSG00000267479	243	0.0155032	0.886158	0.000357234	0.0203417	0.0776397	1	0.423868	TH1	eQTL	pvalue	NA	NA
chr1:160162872_160430469	VANGL2	chr1	160162872	160430469	rs3737798	chr1:160389984	1.0911	DEDD	ENSG00000158796	274	0.0415909	0.8531	0.00128987	0.0263799	0.0776393	1	0.193431	CD8stim	eQTL	pvalue	0.869503	2
chr3:100568229_101346033	IMPG2	chr3	100568229	101346033	rs111430408	chr3:100848597	1.1813	NA	ENSG00000238525	1765	0.133624	0.66925	0.0198994	0.0995881	0.0776392	-1	0.404533	TH17	eQTL	pvalue	NA	NA
chr19:49738081_49925208	CD37	chr19	49738081	49925208	rs1465697	chr19:49837246	0.8831	ODAD1	ENSG00000105479	149	0.00154433	0.908914	2.03205e-05	0.011882	0.0776391	1	0.651007	CD4naive	eQTL	pvalue	NA	6
chr19:47540310_47753426	SAE1	chr19	47540310	47753426	rs11083862	chr19:47638539	1.106	NA	ENSG00000264280	93	0.00144524	0.913932	1.11492e-05	0.00697286	0.0776385	1	0.731183	M2	eQTL	pvalue	NA	NA
chr1:85609016_85939177	SYDE2	chr1	85609016	85939177	rs11161550	chr1:85682020	0.9597	NA	ENSG00000264380	764	1.20828e-05	0.864549	8.08881e-07	0.0577997	0.0776384	-1	0.197644	TREG_MEM	eQTL	pvalue	NA	NA
chr13:50699049_51121893	DLEU7	chr13	50699049	51121893	rs9568402	chr13:50961957	0.911		ENSG00000176882	765	8.96377e-05	0.854327	7.13651e-06	0.0679396	0.0776365	-1	0.291503	TH17	eQTL	pvalue	NA	NA
chr10:6038478_6185310	IL2RA	chr10	6038478	6185310	rs11256593	chr10:6117322	1.2048		ENSG00000238366	410	1.27112e-20	0.888924	4.79289e-22	0.03344	0.0776364	1	0.470732	TREG_MEM	eQTL	pvalue	NA	NA
chr16:1041953_1105201	SOX8	chr16	1041953	1105201	rs405343	chr16:1067832	0.8884	TBL3	ENSG00000183751	146	0.00593455	0.903886	8.23258e-05	0.0124613	0.0776354	-1	0.472603	TH17	eQTL	pvalue	1.53647e-06	4
chr13:50699049_51121893	DLEU7	chr13	50699049	51121893	rs9568402	chr13:50961957	0.911	C13orf42	ENSG00000226792	693	8.91148e-05	0.849343	7.65962e-06	0.0729253	0.077635	-1	0.408369	CD4naive	eQTL	pvalue	NA	NA
chr7:2392233_2478020	CHST12	chr7	2392233	2478020	rs55858457	chr7:2443302	0.8931		ENSG00000231476	136	0.00359907	0.908384	4.12806e-05	0.0103413	0.0776348	-1	0.0514706	M2	eQTL	pvalue	NA	NA
chr2:43313584_43361560	ZFP36L2	chr2	43313584	43361560	rs12478539	chr2:43355324	1.1311	COX7A2L	ENSG00000115944	152	6.69191e-06	0.910457	8.80594e-08	0.0119031	0.0776335	1	0.164474	TH17	eQTL	pvalue	0.000410249	10
chr22:50935082_51045816	ODF3B	chr22	50935082	51045816	rs140522	chr22:50971266	0.8953	MAPK12	ENSG00000188130	235	0.000153912	0.903506	3.19946e-06	0.0187041	0.0776331	-1	0.548936	CD4stim	eQTL	pvalue	0.0136201	6
chr5:176525029_176837504	RGS14	chr5	176525029	176837504	rs67111717	chr5:176790162	1.1003		ENSG00000207420	263	0.0388857	0.861256	0.000963513	0.0212627	0.0776319	1	0.456274	CD8naive	eQTL	pvalue	NA	NA
chr14:88217115_88715610	GPR65	chr14	88217115	88715610	rs116899835	chr14:88523488	1.3474	KCNK10	ENSG00000100433	1281	2.86602e-07	0.827614	3.28401e-08	0.0947541	0.0776319	1	0.686963	TH2	eQTL	pvalue	0.00757969	4
chr13:50699049_51121893	DLEU7	chr13	50699049	51121893	rs9568402	chr13:50961957	0.911	NA	ENSG00000229323	765	8.91629e-05	0.849801	7.61184e-06	0.07247	0.0776318	1	0.380392	CD4naive	eQTL	pvalue	NA	NA
chr14:103015542_103459588	TRAF3	chr14	103015542	103459588	rs12588969	chr14:103230758	0.9148	NA	ENSG00000224997	237	0.00024575	0.902971	5.23204e-06	0.0191467	0.0776316	1	0.194093	TFH	eQTL	pvalue	NA	NA
chr6:6992891_7245458	RREB1	chr6	6992891	7245458	rs12211604	chr6:7100029	0.9111	EEF1E1	ENSG00000124802	143	0.0946037	0.814679	0.00136961	0.0117168	0.0776314	-1	0.440559	CD8stim	eQTL	pvalue	0.55327	6
chr22:22017142_22349088	MAPK1	chr22	22017142	22349088	rs9610458	chr22:22205353	1.121	IGLV1-62	ENSG00000253823	649	8.74627e-07	0.862114	6.1207e-08	0.0602537	0.0776314	1	0.61171	THSTAR	eQTL	pvalue	NA	NA
chr11:118447156_118807735	CXCR5	chr11	118447156	118807735	rs6589706	chr11:118747813	1.088	NA	ENSG00000264523	549	0.000120446	0.882633	5.41594e-06	0.0396106	0.0776307	1	0.413479	THSTAR	eQTL	pvalue	NA	NA
chr19:10423338_10625953	KEAP1	chr19	10423338	10625953	rs28834106	chr19:10592144	1.1381	ZNF121	ENSG00000197961	270	0.00010589	0.900275	2.59518e-06	0.0219866	0.0776302	-1	0.662963	NK	eQTL	pvalue	0.724859	9
chr1:85609016_85939177	SYDE2	chr1	85609016	85939177	rs11161550	chr1:85682020	0.9597	DNASE2B	ENSG00000137976	560	1.22841e-05	0.878958	6.07619e-07	0.0433988	0.0776301	-1	0.414286	TREGnaive	eQTL	pvalue	3.78799e-14	9
chr3:119102250_119275236	TIMMDC1	chr3	119102250	119275236	rs9843355	chr3:119228508	1.1432	UPK1B	ENSG00000114638	361	3.75577e-05	0.892416	1.26229e-06	0.0299159	0.0776298	1	0.750693	CD4stim	eQTL	pvalue	4.50333e-05	8
chr19:16444965_16814328	EPS15L1	chr19	16444965	16814328	rs58166386	chr19:16559421	1.095	MED26	ENSG00000105085	373	0.0155434	0.871979	0.000611655	0.034236	0.0776296	1	0.774799	Bnaive	eQTL	pvalue	0.94855	2
chr5:141414305_141597351	NDFIP1	chr5	141414305	141597351	rs249677	chr5:141539339	0.9256	PCDHGA2	ENSG00000081853	379	0.137853	0.754228	0.00469261	0.0255968	0.0776293	-1	0.686016	TH17	eQTL	pvalue	8.23181e-07	8
chr7:37359204_37459644	ELMO1	chr7	37359204	37459644	rs60600003	chr7:37382465	0.8747	TRGC2	ENSG00000227191	263	0.12756	0.77309	0.00308748	0.0186344	0.0776283	1	0.471483	Bnaive	eQTL	pvalue	NA	NA
chr14:103199716_103463149	TRAF3	chr14	103199716	103463149	rs12147246	chr14:103265844	0.9054	NA	ENSG00000224997	239	0.000245739	0.90293	5.24404e-06	0.0191908	0.0776282	1	0.1841	TFH	eQTL	pvalue	NA	NA
chr19:45110119_45187302	PVR	chr19	45110119	45187302	rs7260482	chr19:45143942	0.9152		ENSG00000267282	115	0.182787	0.728976	0.00214259	0.00846729	0.0776272	-1	0.13913	CD8stim	eQTL	pvalue	NA	NA
chr19:10744807_11274530	SMARCA4	chr19	10744807	11274530	rs12609500	chr19:11173928	1.0997	SWSAP1	ENSG00000173928	781	0.0232799	0.830895	0.0018608	0.0663372	0.0776268	-1	0.31114	CD4naive	eQTL	pvalue	0.00013467	9
chr19:6615889_6693163	TNFSF14	chr19	6615889	6693163	rs1077667	chr19:6668972	1.164	RFX2	ENSG00000087903	261	9.6671e-07	0.897661	2.66957e-08	0.0247113	0.0776268	1	0.858238	CD8naive	eQTL	pvalue	0.989509	1
chr19:6615889_6693163	TNFSF14	chr19	6615889	6693163	rs1077667	chr19:6668972	1.164	MLLT1	ENSG00000130382	262	9.67457e-07	0.898355	2.59488e-08	0.0240178	0.0776265	1	0.645038	TH1	eQTL	pvalue	0.991457	2
chr3:119102250_119275236	TIMMDC1	chr3	119102250	119275236	rs9843355	chr3:119228508	1.1432	CD80	ENSG00000121594	361	3.76562e-05	0.894757	1.16388e-06	0.0275777	0.0776264	1	0.739612	TFH	eQTL	pvalue	0.255225	5
chr22:50935082_51045816	ODF3B	chr22	50935082	51045816	rs140522	chr22:50971266	0.8953	IL17REL	ENSG00000188263	239	0.000153738	0.902487	3.37425e-06	0.0197302	0.0776256	-1	0.292887	CD8stim	eQTL	pvalue	0.327459	4
chr19:10258259_10897760	TYK2	chr19	10258259	10897760	rs34536443	chr19:10463118	1.3037	EIF3G	ENSG00000130811	876	0.00010035	0.853191	8.13348e-06	0.0690745	0.0776256	1	0.61758	M2	eQTL	pvalue	0.983422	2
chr20:62214158_62483911	SLC2A4RG	chr20	62214158	62483911	rs6742	chr20:62374441	1.1727	SRMS	ENSG00000125508	650	0.0256952	0.841089	0.00165025	0.0539405	0.0776254	-1	0.427692	M2	eQTL	pvalue	5.1264e-12	9
chr11:118617158_118947933	BCL9L	chr11	118617158	118947933	rs149114341	chr11:118783424	1.3559		ENSG00000254561	469	0.000144482	0.880669	6.83018e-06	0.0415548	0.0776253	-1	0.422175	CD8stim	eQTL	pvalue	NA	NA
chr11:46876450_47860184	MYBPC3	chr11	46876450	47860184	rs2269434	chr11:47360412	0.9175		ENSG00000271350	1094	0.0264852	0.812694	0.00262818	0.0805677	0.0776253	1	0.561243	Bnaive	eQTL	pvalue	NA	NA
chr15:79125587_79260741	RASGRF1	chr15	79125587	79260741	rs62013236	chr15:79247482	1.1334	CHRNA3	ENSG00000080644	327	0.0531887	0.841607	0.00164401	0.0259356	0.0776249	-1	0.168196	TFH	eQTL	pvalue	0.00706164	7
chr16:11031156_11498745	RMI2	chr16	11031156	11498745	rs34947566	chr16:11412926	1.1412	RSL1D1-DT	ENSG00000263307	1303	1.10594e-18	0.823664	1.32645e-19	0.0987117	0.0776244	-1	0.384497	CD8naive	eQTL	pvalue	NA	NA
chr16:1041953_1105201	SOX8	chr16	1041953	1105201	rs405343	chr16:1067832	0.8884	WDR24	ENSG00000127580	146	0.00593072	0.903304	8.62255e-05	0.0130553	0.077624	-1	0.315068	monocytes	eQTL	pvalue	0.00470242	4
chr10:94171083_94501355	HHEX	chr10	94171083	94501355	rs1112718	chr10:94479107	1.1114	RPL17P34	ENSG00000213432	484	9.79978e-05	0.883268	4.3363e-06	0.039006	0.0776238	1	0.60124	Bnaive	eQTL	pvalue	NA	NA
chr5:176525029_176837504	RGS14	chr5	176525029	176837504	rs67111717	chr5:176790162	1.1003	FAM153A	ENSG00000170074	263	0.0388176	0.859749	0.00103197	0.0227789	0.0776223	1	0.410646	TH17	eQTL	pvalue	0.276668	7
chr2:112423188_113109590	MERTK	chr2	112423188	113109590	rs57116599	chr2:112770799	0.8869	BCL2L11	ENSG00000153094	758	0.000280362	0.865359	1.84015e-05	0.0567202	0.077622	-1	0.627968	THSTAR	eQTL	pvalue	0.950823	2
chr7:2392233_2478020	CHST12	chr7	2392233	2478020	rs55858457	chr7:2443302	0.8931	RN7SKP130	ENSG00000201794	136	0.00359596	0.907598	4.44432e-05	0.0111396	0.0776216	-1	0.0661765	TFH	eQTL	pvalue	NA	NA
chr11:118617158_118947933	BCL9L	chr11	118617158	118947933	rs149114341	chr11:118783424	1.3559	HYOU1	ENSG00000149428	469	0.000144849	0.882908	6.46356e-06	0.0393201	0.077621	1	0.639659	TREGnaive	eQTL	pvalue	0.999779	2
chr1:85609016_85939177	SYDE2	chr1	85609016	85939177	rs11161550	chr1:85682020	0.9597	COL24A1	ENSG00000171502	713	1.21493e-05	0.869307	7.42629e-07	0.0530591	0.0776208	-1	0.460028	Bnaive	eQTL	pvalue	1.06341e-25	6
chr1:92173722_92239336	TGFBR3	chr1	92173722	92239336	rs12133753	chr1:92222089	1.1329		ENSG00000223787	146	0.00191464	0.909057	2.41404e-05	0.0113841	0.0776205	-1	0.5	Bnaive	eQTL	pvalue	NA	NA
chr7:3099256_3199823	CARD11	chr7	3099256	3199823	rs10951042	chr7:3139417	1.0817	MAD1L1	ENSG00000002822	238	0.180379	0.722316	0.00394904	0.0157361	0.0776203	1	0.714286	CD4naive	eQTL	pvalue	2.03781e-10	6
chr1:85609016_85939177	SYDE2	chr1	85609016	85939177	rs11161550	chr1:85682020	0.9597		ENSG00000272691	764	1.20571e-05	0.862715	8.34772e-07	0.0596522	0.0776203	-1	0.198953	TREG_MEM	eQTL	pvalue	NA	NA
chr20:44594575_44782428	CD40	chr20	44594575	44782428	rs6032662	chr20:44734310	1.1432	MIR3617	ENSG00000266071	315	3.80221e-08	0.896773	1.08898e-09	0.0256065	0.0776202	1	0.619048	monocytes	eQTL	pvalue	NA	NA
chr11:118447156_118807735	CXCR5	chr11	118447156	118807735	rs6589706	chr11:118747813	1.088		ENSG00000254992	548	0.000123361	0.875953	6.53106e-06	0.0462975	0.0776199	-1	0.218978	TREGnaive	eQTL	pvalue	NA	NA
chr2:112423188_113109590	MERTK	chr2	112423188	113109590	rs57116599	chr2:112770799	0.8869	ZC3H8	ENSG00000144161	1013	0.000272016	0.839623	2.67395e-05	0.0824583	0.0776197	1	0.467917	CD8naive	eQTL	pvalue	0.464854	3
chr1:200671993_201056749	INAVA	chr1	200671993	201056749	rs59655222	chr1:200875897	1.1311		ENSG00000213045	760	2.78791e-06	0.856177	2.15815e-07	0.0661999	0.0776197	1	0.582895	TH1	eQTL	pvalue	NA	NA
chr6:90804863_91086379	BACH2	chr6	90804863	91086379	rs72928038	chr6:90976768	0.8517	CASP8AP2	ENSG00000118412	288	3.35622e-05	0.898991	8.74796e-07	0.0233545	0.0776197	1	0.576389	NK	eQTL	pvalue	NA	NA
chr17:34665281_34997201	ZNHIT3	chr17	34665281	34997201	rs4796224	chr17:34842521	0.9181	AP2B1	ENSG00000006125	108	0.0208024	0.892544	0.000207534	0.00882677	0.0776189	-1	0.175926	THSTAR	eQTL	pvalue	0.999667	1
chr3:71421370_71686082	FOXP1 - AC097634.4	chr3	71421370	71686082	rs9878602	chr3:71535338	1.0872	PROK2	ENSG00000163421	329	0.0140503	0.883106	0.000396275	0.0248294	0.077618	-1	0.620061	TREG_MEM	eQTL	pvalue	0.270454	9
chr16:1041953_1105201	SOX8	chr16	1041953	1105201	rs405343	chr16:1067832	0.8884	RPS2	ENSG00000140988	146	0.00593374	0.903764	8.32439e-05	0.0126012	0.077618	1	0.424658	TH17	eQTL	pvalue	0.236872	3
chr18:56304778_56462884	MALT1	chr18	56304778	56462884	rs9955954	chr18:56348044	0.8958	CPLX4	ENSG00000166569	325	0.00090094	0.894902	2.68106e-05	0.0265533	0.0776174	1	0.258462	CD4stim	eQTL	pvalue	0.00218942	9
chr19:18164862_18409068	MPV17L2	chr19	18164862	18409068	rs4808760	chr19:18301979	0.8741	SUGP2	ENSG00000064607	481	7.02081e-08	0.880824	3.31879e-09	0.0415596	0.0776167	1	0.773389	CD8naive	eQTL	pvalue	0.999367	1
chr6:127955546_128297436	PTPRK	chr6	127955546	128297436	rs802730	chr6:128280104	1.1211		ENSG00000224733	477	0.000109989	0.884896	4.65494e-06	0.037373	0.0776166	-1	0.448637	CD8stim	eQTL	pvalue	NA	NA
chr11:118000454_118904452	PHLDB1	chr11	118000454	118904452	rs34026809	chr11:118480695	0.8643	USP2	ENSG00000036672	877	0.000120558	0.85606	9.33296e-06	0.0661938	0.0776164	-1	0.367161	Bnaive	eQTL	pvalue	0.185181	3
chr5:39923355_40842116	TTC33	chr5	39923355	40842116	rs11749040	chr5:40396425	0.8214	PTGER4	ENSG00000171522	2030	1.5731e-12	0.779565	2.88356e-13	0.14282	0.0776156	-1	0.578818	Bnaive	eQTL	pvalue	0.896913	2
chr11:118447156_118807735	CXCR5	chr11	118447156	118807735	rs6589706	chr11:118747813	1.088	USP2	ENSG00000036672	549	0.000119032	0.872271	6.83209e-06	0.0499882	0.0776151	-1	0.486339	THSTAR	eQTL	pvalue	0.185181	3
chr11:118000454_118904452	PHLDB1	chr11	118000454	118904452	rs34026809	chr11:118480695	0.8643	ARCN1	ENSG00000095139	1376	0.000115852	0.822834	1.40092e-05	0.099422	0.0776144	-1	0.403343	TH1	eQTL	pvalue	0.999851	1
chr19:49738081_49925208	CD37	chr19	49738081	49925208	rs1465697	chr19:49837246	0.8831	NUCB1-AS1	ENSG00000235191	349	7.40286e-06	0.883699	3.2467e-07	0.0386791	0.0776144	-1	0.163324	TFH	eQTL	pvalue	NA	NA
chr6:135188731_135538639	MYB	chr6	135188731	135538639	rs2327586	chr6:135495226	1.1113	PDE7B	ENSG00000171408	482	0.000650534	0.884396	2.75026e-05	0.0373119	0.0776143	-1	0.487552	TH1	eQTL	pvalue	0.946452	2
chr16:1041953_1105201	SOX8	chr16	1041953	1105201	rs405343	chr16:1067832	0.8884	RPS3AP2	ENSG00000219027	146	0.00593887	0.904545	7.81409e-05	0.011824	0.077614	-1	0.315068	monocytes	eQTL	pvalue	NA	NA
chr12:123192738_124002762	PITPNM2	chr12	123192738	124002762	rs7975763	chr12:123604053	0.886	MLXIP	ENSG00000175727	383	0.0028792	0.886302	0.000107771	0.0330974	0.0776136	-1	0.185379	CD4naive	eQTL	pvalue	0.975748	2
chr16:11020235_11325215	CLEC16A	chr16	11020235	11325215	rs6498163	chr16:11213951	0.8293	NA	ENSG00000264305	633	1.16898e-18	0.870609	6.96266e-20	0.0517776	0.0776134	1	0.688784	THSTAR	eQTL	pvalue	NA	NA
chr5:118401568_118973394	TNFAIP8	chr5	118401568	118973394	rs32658	chr5:118703662	0.9376	RN7SL174P	ENSG00000243333	908	0.149283	0.686435	0.0154954	0.0711733	0.0776133	-1	0.353524	CD4stim	eQTL	pvalue	NA	NA
chr3:28046063_28121275	CMC1	chr3	28046063	28121275	rs438613	chr3:28072086	1.148	FAM96AP1	ENSG00000234048	113	1.75421e-11	0.912866	1.84451e-13	0.00952096	0.0776132	1	0.672566	CD8stim	eQTL	pvalue	NA	NA
chr12:9445978_9939813	CLECL1	chr12	9445978	9939813	rs7977720	chr12:9866349	0.903	KLRC1	ENSG00000134545	582	4.49758e-05	0.871678	2.61801e-06	0.0506621	0.0776122	1	0.376289	TH17	eQTL	pvalue	0.00117546	8
chr2:43313584_43361560	ZFP36L2	chr2	43313584	43361560	rs12478539	chr2:43355324	1.1311	LINC02590	ENSG00000233978	146	6.69074e-06	0.910297	8.93891e-08	0.0120841	0.0776121	1	0.787671	THSTAR	eQTL	pvalue	NA	NA
chr11:65354926_66061233	TSGA10IP	chr11	65354926	66061233	rs531612	chr11:65705432	0.9155		ENSG00000254501	744	0.00336953	0.857888	0.000239467	0.0608911	0.0776116	-1	0.501344	CD4stim	eQTL	pvalue	NA	NA
chr7:149128286_149433143	ZNF746	chr7	149128286	149433143	rs354033	chr7:149289464	1.114	GIMAP8	ENSG00000171115	456	0.000703101	0.879077	3.41139e-05	0.0425745	0.0776108	-1	0.155702	CD8stim	eQTL	pvalue	6.85023e-06	6
chr1:160162872_160430469	VANGL2	chr1	160162872	160430469	rs3737798	chr1:160389984	1.0911	SLAMF7	ENSG00000026751	271	0.0418909	0.859251	0.000991346	0.0202565	0.0776107	1	0.295203	Bnaive	eQTL	pvalue	0.00654463	4
chr3:28046063_28121275	CMC1	chr3	28046063	28121275	rs438613	chr3:28072086	1.148	MICOS10P3	ENSG00000224237	113	1.754e-11	0.912759	1.86564e-13	0.00963093	0.0776101	-1	0.619469	CD8stim	eQTL	pvalue	NA	NA
chr6:36345180_36612323	ETV7	chr6	36345180	36612323	rs1076928	chr6:36348689	0.9266	TULP1	ENSG00000112041	275	0.147967	0.752088	0.00368468	0.018651	0.0776092	-1	0.00727273	CD4stim	eQTL	pvalue	0.807904	4
chr13:50699049_51121893	DLEU7	chr13	50699049	51121893	rs9568402	chr13:50961957	0.911	TRIM13	ENSG00000204977	765	8.93839e-05	0.851908	7.39333e-06	0.0703874	0.0776082	1	0.449673	CD4stim	eQTL	pvalue	0.505142	3
chr17:73033162_73583027	GRB2	chr17	73033162	73583027	rs9900529	chr17:73335776	1.0994	NA	ENSG00000265242	946	0.0251916	0.822626	0.00221818	0.0723566	0.0776078	-1	0.218816	NK	eQTL	pvalue	NA	NA
chr1:85416840_86010196	BCL10	chr1	85416840	86010196	rs35486093	chr1:85729820	0.8357	UOX	ENSG00000240520	949	1.18427e-05	0.847373	1.04937e-06	0.0750068	0.0776074	-1	0.434141	monocytes	eQTL	pvalue	NA	NA
chr16:29841225_30438138	TBX6	chr16	29841225	30438138	rs3809627	chr16:30103160	0.9076		ENSG00000235560	311	0.00901367	0.889496	0.000240368	0.0236426	0.0776073	1	0.639871	THSTAR	eQTL	pvalue	NA	NA
chr14:88217115_88715610	GPR65	chr14	88217115	88715610	rs116899835	chr14:88523488	1.3474		ENSG00000258983	1280	2.86044e-07	0.824655	3.39286e-08	0.0977372	0.0776071	1	0.214062	M2	eQTL	pvalue	NA	NA
chr2:231046312_231217225	SP140	chr2	231046312	231217225	rs35540610	chr2:231121829	1.1447	PID1	ENSG00000153823	265	6.64859e-07	0.896767	1.90563e-08	0.0256257	0.0776064	1	0.626415	CD8stim	eQTL	pvalue	0.403719	7
chr16:11020235_11325362	CLEC16A	chr16	11020235	11325362	rs2286974	chr16:11114512	0.8477	NA	ENSG00000264305	634	1.16887e-18	0.870527	6.97465e-20	0.0518669	0.077606	1	0.689274	THSTAR	eQTL	pvalue	NA	NA
chr1:157481253_157815203	FCRL3	chr1	157481253	157815203	rs2317231	chr1:157686337	1.1058		ENSG00000223356	475	0.000506977	0.88063	2.37828e-05	0.0412335	0.077606	-1	0.0757895	TREGnaive	eQTL	pvalue	NA	NA
chr11:118447156_118807735	CXCR5	chr11	118447156	118807735	rs6589706	chr11:118747813	1.088	TMPRSS13	ENSG00000137747	543	0.000121828	0.865066	8.06621e-06	0.057198	0.077606	1	0.550645	NK	eQTL	pvalue	6.08623e-05	5
chr15:79125587_79260741	RASGRF1	chr15	79125587	79260741	rs62013236	chr15:79247482	1.1334	CHRNA3	ENSG00000080644	325	0.0533888	0.844752	0.00144643	0.0228087	0.0776044	1	0.624615	CD8stim	eQTL	pvalue	0.00706164	7
chr16:1041953_1105201	SOX8	chr16	1041953	1105201	rs405343	chr16:1067832	0.8884	NPW	ENSG00000183971	124	0.00636197	0.904657	7.99962e-05	0.0112977	0.0776036	-1	0.330645	TREG_MEM	eQTL	pvalue	NA	10
chr16:85964563_86021505	IRF8	chr16	85964563	86021505	rs35703946	chr16:86021505	1.1883	FOXC2	ENSG00000176692	209	0.0122377	0.889608	0.000279924	0.0202713	0.0776027	1	0.69378	CD8stim	eQTL	pvalue	NA	5
chr1:92652691_93519650	EVI5	chr1	92652691	93519650	rs139504223	chr1:93152635	0.8655	BTBD8	ENSG00000189195	1128	3.11333e-10	0.838527	3.11692e-11	0.0838717	0.0776012	-1	0.696809	TH1	eQTL	pvalue	1.30362e-06	7
chr1:120135045_120341256	PHGDH	chr1	120135045	120341256	rs483180	chr1:120267505	0.8974	LINC02798	ENSG00000227082	302	0.000447053	0.896213	1.28714e-05	0.0257259	0.0776011	-1	0.380795	CD8stim	eQTL	pvalue	NA	NA
chr11:46876450_47860184	MYBPC3	chr11	46876450	47860184	rs2269434	chr11:47360412	0.9175		ENSG00000270060	1109	0.0254285	0.780281	0.00368524	0.113005	0.0776009	-1	0.733093	CD4naive	eQTL	pvalue	NA	NA
chr11:118000454_118904452	PHLDB1	chr11	118000454	118904452	rs34026809	chr11:118480695	0.8643		ENSG00000254992	1386	0.00011396	0.811225	1.56104e-05	0.111045	0.0776005	1	0.582973	CD8stim	eQTL	pvalue	NA	NA
chr22:22017142_22349088	MAPK1	chr22	22017142	22349088	rs9610458	chr22:22205353	1.121		ENSG00000234726	648	8.77478e-07	0.864924	5.83877e-08	0.0574747	0.0776001	-1	0.290123	TH1	eQTL	pvalue	NA	NA
chr22:22017142_22349088	MAPK1	chr22	22017142	22349088	rs9610458	chr22:22205353	1.121	IGLV7-35	ENSG00000253631	648	8.77478e-07	0.864924	5.83877e-08	0.0574747	0.0776001	-1	0.290123	TH1	eQTL	pvalue	NA	NA
chr1:160698276_160925186	SLAMF7	chr1	160698276	160925186	rs983494	chr1:160703965	1.1061	NECTIN4-AS1	ENSG00000228917	386	0.0733502	0.810593	0.00319766	0.0352597	0.0775998	-1	0.101036	monocytes	eQTL	pvalue	NA	NA
chr19:45110119_45187302	PVR	chr19	45110119	45187302	rs7260482	chr19:45143942	0.9152	RTN2	ENSG00000125744	115	0.183041	0.729989	0.00189411	0.00747634	0.0775995	-1	0.373913	CD4stim	eQTL	pvalue	0.63618	2
chr10:6038478_6185310	IL2RA	chr10	6038478	6185310	rs11256593	chr10:6117322	1.2048	NET1	ENSG00000173848	410	1.26011e-20	0.881219	5.89992e-22	0.0411818	0.0775994	-1	0.407317	CD8naive	eQTL	pvalue	0.0668542	5
chr1:160162872_160430469	VANGL2	chr1	160162872	160430469	rs3737798	chr1:160389984	1.0911	SLAMF9	ENSG00000162723	278	0.041902	0.859489	0.000980247	0.0200291	0.0775993	1	0.28777	THSTAR	eQTL	pvalue	0.00785783	8
chr11:118000454_118904452	PHLDB1	chr11	118000454	118904452	rs34026809	chr11:118480695	0.8643		ENSG00000255422	1372	0.000111786	0.793829	1.8098e-05	0.128442	0.0775985	-1	0.580175	CD4stim	eQTL	pvalue	NA	NA
chr3:169388322_169601046	LRRIQ4	chr3	169388322	169601046	rs10936602	chr3:169536637	1.1145	LRRC31	ENSG00000114248	174	0.00127484	0.906831	2.01782e-05	0.0142757	0.0775978	1	0.948276	NK	eQTL	pvalue	5.24031e-06	5
chr2:112425029_112642886	ANAPC1	chr2	112425029	112642886	rs71252597	chr2:112492986	0.8024	ANAPC1	ENSG00000153107	301	0.000959605	0.895666	2.767e-05	0.0257487	0.0775977	-1	0.23588	M2	eQTL	pvalue	NA	2
chr3:121334409_121729409	IQCB1	chr3	121334409	121729409	rs2331964	chr3:121542898	1.1042	GOLGB1	ENSG00000173230	876	7.88087e-05	0.858452	5.87019e-06	0.0638656	0.0775975	1	0.729452	TFH	eQTL	pvalue	4.23237e-06	2
chr4:121992040_122147741	TNIP3	chr4	121992040	122147741	rs17051321	chr4:122119449	0.9097		ENSG00000271302	179	0.0126063	0.893908	0.000222029	0.0156665	0.0775974	-1	0.22905	CD4naive	eQTL	pvalue	NA	NA
chr17:40264534_40782389	STAT3	chr17	40264534	40782389	rs1026916	chr17:40529835	0.8784	NT5C3B	ENSG00000141698	493	7.68208e-09	0.876577	4.02286e-10	0.0458259	0.0775973	-1	0.288032	Bnaive	eQTL	pvalue	7.88067e-05	8
chr1:160162872_160430469	VANGL2	chr1	160162872	160430469	rs3737798	chr1:160389984	1.0911		ENSG00000228606	279	0.0417027	0.855403	0.00117961	0.0241184	0.0775967	1	0.842294	CD4naive	eQTL	pvalue	NA	NA
chr15:90831146_91201561	ZNF774	chr15	90831146	91201561	rs6496663	chr15:90887584	0.9043	NDUFA3P4	ENSG00000259262	929	0.0063263	0.831035	0.000643082	0.0843989	0.0775964	-1	0.438105	CD4naive	eQTL	pvalue	NA	NA
chr6:137407099_137466087	IL22RA2	chr6	137407099	137466087	rs62420820	chr6:137438057	1.1471		ENSG00000237596	103	7.11718e-08	0.914922	5.88015e-10	0.00748141	0.0775964	1	0.194175	monocytes	eQTL	pvalue	NA	NA
chr10:6038478_6185310	IL2RA	chr10	6038478	6185310	rs11256593	chr10:6117322	1.2048	LINC02648	ENSG00000225948	410	1.26862e-20	0.887172	5.04917e-22	0.0352323	0.0775957	1	0.658537	TH2	eQTL	pvalue	NA	NA
chr19:49738081_49925208	CD37	chr19	49738081	49925208	rs1465697	chr19:49837246	0.8831	RRAS	ENSG00000126458	349	7.4259e-06	0.886449	3.01786e-07	0.0359474	0.0775957	-1	0.160458	TREG_MEM	eQTL	pvalue	0.287257	7
chr7:149128286_149433143	ZNF746	chr7	149128286	149433143	rs354033	chr7:149289464	1.114		ENSG00000273314	407	0.000708087	0.88531	2.91413e-05	0.0363573	0.077595	1	0.55774	CD8naive	eQTL	pvalue	NA	NA
chr15:90831146_91201561	ZNF774	chr15	90831146	91201561	rs6496663	chr15:90887584	0.9043		ENSG00000259314	926	0.0055921	0.734588	0.0013773	0.180847	0.077595	-1	0.211663	Bnaive	eQTL	pvalue	NA	NA
chr16:1041953_1105201	SOX8	chr16	1041953	1105201	rs405343	chr16:1067832	0.8884	AXIN1	ENSG00000103126	145	0.00593011	0.903211	8.70294e-05	0.0131778	0.0775945	-1	0.213793	NK	eQTL	pvalue	0.247772	2
chr7:2392233_2478020	CHST12	chr7	2392233	2478020	rs55858457	chr7:2443302	0.8931	MIR4655	ENSG00000265089	136	0.00357782	0.903021	6.2689e-05	0.0157447	0.0775935	1	0.647059	TH2	eQTL	pvalue	NA	NA
chr19:10258259_10897760	TYK2	chr19	10258259	10897760	rs34536443	chr19:10463118	1.3037	ZNF560	ENSG00000198028	422	0.000104684	0.88882	3.95218e-06	0.0334785	0.0775931	1	0.668246	TFH	eQTL	pvalue	7.36421e-10	7
chr3:119102250_119275236	TIMMDC1	chr3	119102250	119275236	rs9843355	chr3:119228508	1.1432	ARHGAP31-AS1	ENSG00000241155	361	3.76668e-05	0.895009	1.15469e-06	0.0273593	0.0775929	-1	0.387812	M2	eQTL	pvalue	NA	NA
chr14:75945376_76028941	BATF	chr14	75945376	76028941	rs34695601	chr14:76014298	1.1157	JDP2	ENSG00000140044	136	0.0137163	0.897641	0.000167471	0.0108823	0.0775924	-1	0.529412	CD4naive	eQTL	pvalue	0.856106	4
chr19:16444965_16814328	EPS15L1	chr19	16444965	16814328	rs58166386	chr19:16559421	1.095		ENSG00000254503	353	0.0215773	0.868616	0.000782718	0.0314315	0.0775922	1	0.597734	TH17	eQTL	pvalue	NA	NA
chr19:10423338_10625953	KEAP1	chr19	10423338	10625953	rs28834106	chr19:10592144	1.1381	RAB3D	ENSG00000105514	208	0.000106284	0.903423	2.22989e-06	0.0188767	0.0775916	1	0.701923	M2	eQTL	pvalue	0.00142628	9
chr15:90831146_91201561	ZNF774	chr15	90831146	91201561	rs6496663	chr15:90887584	0.9043	GDPGP1	ENSG00000183208	929	0.00636157	0.835668	0.000607853	0.0797711	0.0775911	1	0.635091	TH2	eQTL	pvalue	8.68772e-06	10
chr1:85609016_85939177	SYDE2	chr1	85609016	85939177	rs11161550	chr1:85682020	0.9597	SPATA1	ENSG00000122432	764	1.2061e-05	0.862996	8.31261e-07	0.059401	0.0775902	-1	0.613874	TH2	eQTL	pvalue	NA	NA
chr6:159323833_159522796	TAGAP	chr6	159323833	159522796	rs1738074	chr6:159465977	0.8925	NA	ENSG00000265803	439	3.56121e-06	0.886762	1.43456e-07	0.0356438	0.07759	1	0.225513	CD4naive	eQTL	pvalue	NA	NA
chr1:160613956_160649926	CD48	chr1	160613956	160649926	rs6427540	chr1:160634588	1.1225	VANGL2	ENSG00000162738	61	0.420566	0.495606	0.00289947	0.00333922	0.07759	-1	0.114754	TH2	eQTL	pvalue	0.948575	2
chr1:85609016_85939177	SYDE2	chr1	85609016	85939177	rs11161550	chr1:85682020	0.9597	MCOLN3	ENSG00000055732	764	1.20742e-05	0.863937	8.18107e-07	0.0584599	0.0775898	1	0.558901	TH17	eQTL	pvalue	3.77974e-07	6
chr19:10744807_11274530	SMARCA4	chr19	10744807	11274530	rs12609500	chr19:11173928	1.0997	CDC37	ENSG00000105401	782	0.023467	0.837572	0.00167475	0.0596967	0.0775895	1	0.439898	TREG_MEM	eQTL	pvalue	0.962358	2
chr6:159323833_159522796	TAGAP	chr6	159323833	159522796	rs1738074	chr6:159465977	0.8925	C6orf99	ENSG00000203711	437	3.56267e-06	0.887128	1.41991e-07	0.0352792	0.0775895	-1	0.633867	M2	eQTL	pvalue	NA	10
chr19:6615889_6693163	TNFSF14	chr19	6615889	6693163	rs1077667	chr19:6668972	1.164	C3	ENSG00000125730	261	9.71169e-07	0.901802	2.22765e-08	0.0206078	0.0775894	-1	0.517241	THSTAR	eQTL	pvalue	0.99959	2
chr19:10744807_11274530	SMARCA4	chr19	10744807	11274530	rs12609500	chr19:11173928	1.0997	SPC24	ENSG00000161888	782	0.0229574	0.819385	0.0021843	0.0778835	0.0775894	-1	0.456522	CD8naive	eQTL	pvalue	0.00627554	8
chr11:118462188_118773904	CXCR5	chr11	118462188	118773904	rs12365699	chr11:118743286	1.1546	NA	ENSG00000263889	507	0.00012465	0.885087	5.24915e-06	0.0371942	0.0775893	-1	0.690335	TH17	eQTL	pvalue	NA	NA
chr20:52714307_52811728	CYP24A1	chr20	52714307	52811728	rs2585447	chr20:52744437	0.9327		ENSG00000259723	268	6.20135e-05	0.895894	1.83645e-06	0.0264532	0.0775887	1	0.373134	TH17	eQTL	pvalue	NA	NA
chr16:1041953_1105201	SOX8	chr16	1041953	1105201	rs405343	chr16:1067832	0.8884	TPSB2	ENSG00000197253	146	0.00593765	0.90436	7.95235e-05	0.0120346	0.0775884	-1	0.636986	CD8stim	eQTL	pvalue	2.34679e-08	10
chr14:52228101_52368559	GNG2	chr14	52228101	52368559	rs11852059	chr14:52306091	0.908		ENSG00000258711	370	0.0694085	0.823831	0.00227286	0.0268997	0.0775884	-1	0.659459	TREG_MEM	eQTL	pvalue	NA	NA
chr16:11193828_11521191	RMI2	chr16	11193828	11521191	rs146566517	chr16:11353879	0.469	NA	ENSG00000272310	1054	2.22613e-18	0.838169	2.23952e-19	0.0842434	0.0775876	-1	0.549336	monocytes	eQTL	pvalue	NA	NA
chr16:1041953_1105201	SOX8	chr16	1041953	1105201	rs405343	chr16:1067832	0.8884	SSTR5-AS1	ENSG00000261713	146	0.00593865	0.904511	7.85396e-05	0.0118847	0.0775872	-1	0.267123	monocytes	eQTL	pvalue	NA	NA
chr1:85609016_85939177	SYDE2	chr1	85609016	85939177	rs11161550	chr1:85682020	0.9597		ENSG00000223254	764	1.18449e-05	0.84753	1.04745e-06	0.0748699	0.0775871	1	0.599476	TH17	eQTL	pvalue	NA	NA
chr1:200671993_201056749	INAVA	chr1	200671993	201056749	rs59655222	chr1:200875897	1.1311		ENSG00000235121	644	2.80895e-06	0.862637	1.94889e-07	0.0597736	0.0775866	-1	0.520186	TFH	eQTL	pvalue	NA	NA
chr5:141414305_141597351	NDFIP1	chr5	141414305	141597351	rs249677	chr5:141539339	0.9256	GNPDA1	ENSG00000113552	379	0.137789	0.753877	0.00476343	0.0259843	0.0775861	1	0.765172	THSTAR	eQTL	pvalue	0.00342636	9
chr1:92652691_93519650	EVI5	chr1	92652691	93519650	rs139504223	chr1:93152635	0.8655	MTCO1P21	ENSG00000226960	202	1.3596e-05	0.904656	2.67852e-07	0.0177448	0.0775851	-1	0.326733	TH17	eQTL	pvalue	NA	NA
chr12:57855180_58473351	OS9	chr12	57855180	58473351	rs701006	chr12:58106836	1.1206	RNU6-879P	ENSG00000201198	759	1.79801e-06	0.864974	1.1956e-07	0.0574395	0.0775848	-1	0.202899	monocytes	eQTL	pvalue	NA	NA
chr22:22017142_22349088	MAPK1	chr22	22017142	22349088	rs9610458	chr22:22205353	1.121	SDF2L1	ENSG00000128228	649	8.37639e-07	0.825655	9.8243e-08	0.0967599	0.0775842	-1	0.721109	TREG_MEM	eQTL	pvalue	0.0542961	6
chr14:75945376_76028941	BATF	chr14	75945376	76028941	rs34695601	chr14:76014298	1.1157	RPS6KL1	ENSG00000198208	136	0.0136896	0.895893	0.000194315	0.012639	0.0775838	1	0.5	CD8stim	eQTL	pvalue	0.000674281	5
chr17:40264534_40782389	STAT3	chr17	40264534	40782389	rs1026916	chr17:40529835	0.8784	BRCA1P1	ENSG00000267595	437	7.75404e-09	0.884788	3.30446e-10	0.0376285	0.0775835	-1	0.640732	NK	eQTL	pvalue	NA	NA
chr17:57475896_58223430	VMP1	chr17	57475896	58223430	rs2150879	chr17:57859210	1.1091	RPL32P32	ENSG00000241157	741	1.96577e-05	0.864039	1.32944e-06	0.0583568	0.0775835	1	0.623482	CD4stim	eQTL	pvalue	NA	NA
chr10:80999869_81071087	ZMIZ1	chr10	80999869	81071087	rs1250551	chr10:81059335	0.8907	C1DP3	ENSG00000224760	104	6.493e-06	0.913839	6.14546e-08	0.00857166	0.0775828	-1	0.346154	TREG_MEM	eQTL	pvalue	NA	NA
chr8:79005727_79716536	PKIA	chr8	79005727	79716536	rs28703878	chr8:79417222	0.8749	PKIA-AS1	ENSG00000254266	1214	0.000148523	0.826783	1.7164e-05	0.0954693	0.0775819	-1	0.337727	NK	eQTL	pvalue	NA	NA
chr1:192477815_192545099	RGS1	chr1	192477815	192545099	rs1323292	chr1:192541021	1.1316	B3GALT2	ENSG00000162630	89	0.000706866	0.915136	5.13468e-06	0.00656997	0.0775819	-1	0.505618	M2	eQTL	pvalue	0.4911	2
chr16:11193828_11521191	RMI2	chr16	11193828	11521191	rs146566517	chr16:11353879	0.469	EMP2	ENSG00000213853	1055	2.19376e-18	0.82598	2.56343e-19	0.0964389	0.0775813	1	0.74218	TFH	eQTL	pvalue	5.89782e-05	10
chr1:92652691_93519650	EVI5	chr1	92652691	93519650	rs139504223	chr1:93152635	0.8655	MTF2	ENSG00000143033	1122	3.1328e-10	0.843441	2.93634e-11	0.0789773	0.0775813	-1	0.236185	monocytes	eQTL	pvalue	0.9946	1
chr11:118000454_118904452	PHLDB1	chr11	118000454	118904452	rs34026809	chr11:118480695	0.8643	KMT2A	ENSG00000118058	1377	0.00011399	0.809481	1.58964e-05	0.112808	0.077581	1	0.56427	TH2	eQTL	pvalue	1	1
chr16:1041953_1105201	SOX8	chr16	1041953	1105201	rs405343	chr16:1067832	0.8884	NPRL3	ENSG00000103148	145	0.00592528	0.902475	9.19586e-05	0.0139286	0.0775797	-1	0.2	NK	eQTL	pvalue	0.468163	3
chr17:45312813_45874509	NPEPPS	chr17	45312813	45874509	rs11079784	chr17:45702280	1.1131	SP6	ENSG00000189120	1146	1.42396e-06	0.833538	1.51971e-07	0.0888811	0.077579	1	0.786213	CD8naive	eQTL	pvalue	0.0229476	5
chr1:117032885_117104215	CD58	chr1	117032885	117104215	rs10801908	chr1:117090493	1.2398		ENSG00000200547	38	7.78355e-11	0.919528	2.51512e-13	0.00289371	0.0775784	1	0.368421	TH2	eQTL	pvalue	NA	NA
chr1:92450091_93431324	GFI1	chr1	92450091	93431324	rs58394161	chr1:92939959	0.8425	BTBD8	ENSG00000189195	1145	3.11243e-10	0.838279	3.12697e-11	0.0841422	0.0775784	1	0.767686	TH1	eQTL	pvalue	1.30362e-06	7
chr11:118447156_118807735	CXCR5	chr11	118447156	118807735	rs6589706	chr11:118747813	1.088		ENSG00000254528	456	0.000208892	0.883092	9.27038e-06	0.0391129	0.0775773	1	0.464912	TREG_MEM	eQTL	pvalue	NA	NA
chr11:118000454_118904452	PHLDB1	chr11	118000454	118904452	rs34026809	chr11:118480695	0.8643	TMEM25	ENSG00000149582	1377	0.000114914	0.816045	1.49726e-05	0.106248	0.0775767	1	0.477124	TREGnaive	eQTL	pvalue	0.000421369	9
chr19:6615889_6693163	TNFSF14	chr19	6615889	6693163	rs1077667	chr19:6668972	1.164		ENSG00000269802	261	9.71728e-07	0.902321	2.17325e-08	0.0201027	0.0775757	1	0.616858	THSTAR	eQTL	pvalue	NA	NA
chr6:159323833_159522796	TAGAP	chr6	159323833	159522796	rs1738074	chr6:159465977	0.8925	EZR-AS1	ENSG00000233893	441	3.55803e-06	0.885971	1.46691e-07	0.0364493	0.0775757	1	0.253968	CD8naive	eQTL	pvalue	NA	NA
chr1:101212872_101621089	EXTL2	chr1	101212872	101621089	rs74449127	chr1:101290432	1.2177		ENSG00000223906	590	6.50901e-10	0.879584	3.17594e-11	0.04284	0.0775757	1	0.420339	CD8stim	eQTL	pvalue	NA	NA
chr13:50699049_51121893	DLEU7	chr13	50699049	51121893	rs9568402	chr13:50961957	0.911	MIR3613	ENSG00000264864	735	8.86529e-05	0.844938	8.12808e-06	0.07739	0.0775754	1	0.385034	M2	eQTL	pvalue	NA	NA
chr20:52714307_52811728	CYP24A1	chr20	52714307	52811728	rs2585447	chr20:52744437	0.9327		ENSG00000236352	268	6.2239e-05	0.899152	1.61189e-06	0.023209	0.077575	-1	0.261194	TREGnaive	eQTL	pvalue	NA	NA
chr19:10423338_10625953	KEAP1	chr19	10423338	10625953	rs28834106	chr19:10592144	1.1381		ENSG00000267277	171	0.000106925	0.908627	1.62015e-06	0.0136902	0.0775747	1	0.48538	TFH	eQTL	pvalue	NA	NA
chr19:6615889_6693163	TNFSF14	chr19	6615889	6693163	rs1077667	chr19:6668972	1.164		ENSG00000267589	261	9.72799e-07	0.903315	2.0663e-08	0.0191095	0.0775743	-1	0.390805	TREGnaive	eQTL	pvalue	NA	NA
chr11:118000454_118904452	PHLDB1	chr11	118000454	118904452	rs34026809	chr11:118480695	0.8643	HMBS	ENSG00000256269	1377	0.000115889	0.822965	1.39984e-05	0.0993303	0.0775743	1	0.724038	TH17	eQTL	pvalue	0.944814	2
chr15:79125587_79260741	RASGRF1	chr15	79125587	79260741	rs62013236	chr15:79247482	1.1334	ST20	ENSG00000180953	93	0.055042	0.85871	0.000527182	0.00814699	0.0775741	1	0.623656	monocytes	eQTL	pvalue	0.113592	10
chr5:39923355_40842116	TTC33	chr5	39923355	40842116	rs11749040	chr5:40396425	0.8214	SNORD72	ENSG00000212296	2030	1.54959e-12	0.767915	3.11949e-13	0.154511	0.077574	-1	0.300493	monocytes	eQTL	pvalue	NA	NA
chr11:60760530_60835043	CD6	chr11	60760530	60835043	rs4939490	chr11:60793651	1.1464	DDB1	ENSG00000167986	172	1.57349e-09	0.908557	2.41536e-11	0.0138691	0.0775739	1	0.209302	NK	eQTL	pvalue	0.999992	1
chr19:10744807_11274530	SMARCA4	chr19	10744807	11274530	rs12609500	chr19:11173928	1.0997	HNRNPA1P10	ENSG00000214223	745	0.0235321	0.839324	0.00162672	0.0579429	0.0775739	-1	0.601342	CD8naive	eQTL	pvalue	NA	NA
chr16:1041953_1105201	SOX8	chr16	1041953	1105201	rs405343	chr16:1067832	0.8884		ENSG00000260646	146	0.00593551	0.904033	8.1765e-05	0.012376	0.0775737	1	0.465753	CD4stim	eQTL	pvalue	NA	NA
chr14:52228101_52368559	GNG2	chr14	52228101	52368559	rs11852059	chr14:52306091	0.908	PSMC6	ENSG00000100519	370	0.069085	0.81999	0.00259757	0.0307538	0.0775735	-1	0.372973	TREG_MEM	eQTL	pvalue	0.995512	1
chr17:40264534_40782389	STAT3	chr17	40264534	40782389	rs1026916	chr17:40529835	0.8784	STAT3	ENSG00000168610	494	7.72992e-09	0.882036	3.54655e-10	0.040391	0.0775733	-1	0.510121	CD8naive	eQTL	pvalue	0.999989	1
chr1:2407781_2779397	PRXL2B	chr1	2407781	2779397	rs6670198	chr1:2520527	0.865	MMP23A	ENSG00000215914	215	1.46488e-11	0.906439	2.59658e-13	0.0159896	0.0775718	-1	0.353488	CD4naive	eQTL	pvalue	NA	NA
chr17:34665281_34997201	ZNHIT3	chr17	34665281	34997201	rs4796224	chr17:34842521	0.9181	NA	ENSG00000161570	243	0.015525	0.887399	0.000336696	0.0191678	0.0775713	-1	0.333333	THSTAR	eQTL	pvalue	NA	10
chr19:6615889_6693163	TNFSF14	chr19	6615889	6693163	rs1077667	chr19:6668972	1.164	CLPP	ENSG00000125656	261	9.67138e-07	0.898059	2.63274e-08	0.0243693	0.0775709	1	0.536398	M2	eQTL	pvalue	0.587942	3
chr6:159323833_159522796	TAGAP	chr6	159323833	159522796	rs1738074	chr6:159465977	0.8925	C6orf99	ENSG00000203711	439	3.55346e-06	0.884833	1.51281e-07	0.0375924	0.0775708	1	0.373576	CD4naive	eQTL	pvalue	NA	10
chr12:123192738_124002762	PITPNM2	chr12	123192738	124002762	rs7975763	chr12:123604053	0.886	ZCCHC8	ENSG00000033030	1092	0.000318038	0.827067	3.65637e-05	0.0950074	0.0775707	-1	0.489011	TFH	eQTL	pvalue	0.777819	2
chr16:1041953_1105201	SOX8	chr16	1041953	1105201	rs405343	chr16:1067832	0.8884	HAGH	ENSG00000063854	146	0.00593174	0.90346	8.55494e-05	0.0129524	0.0775707	1	0.5	CD8naive	eQTL	pvalue	0.000143398	6
chr16:1041953_1105201	SOX8	chr16	1041953	1105201	rs405343	chr16:1067832	0.8884	MIR5587	ENSG00000266124	146	0.00594126	0.904909	7.60313e-05	0.0115027	0.0775705	-1	0.636986	M2	eQTL	pvalue	NA	NA
chr1:200671993_201056749	INAVA	chr1	200671993	201056749	rs59655222	chr1:200875897	1.1311	CSRP1	ENSG00000159176	764	2.79393e-06	0.858025	2.09959e-07	0.0644016	0.0775704	-1	0.545812	Bnaive	eQTL	pvalue	0.00342203	7
chr20:52743876_52820330	CYP24A1	chr20	52743876	52820330	rs2248137	chr20:52789743	0.894		ENSG00000236352	278	6.22343e-05	0.899096	1.6161e-06	0.0232702	0.0775702	1	0.273381	TREGnaive	eQTL	pvalue	NA	NA
chr1:117032885_117104215	CD58	chr1	117032885	117104215	rs10801908	chr1:117090493	1.2398	ATP1A1-AS1	ENSG00000203865	38	7.78357e-11	0.91953	2.52037e-13	0.00289993	0.0775697	-1	0.5	TREGnaive	eQTL	pvalue	NA	NA
chr19:10423338_10625953	KEAP1	chr19	10423338	10625953	rs28834106	chr19:10592144	1.1381	NA	ENSG00000238349	78	0.000112516	0.914461	9.76133e-07	0.00785587	0.0775697	1	0.820513	TREG_MEM	eQTL	pvalue	NA	NA
chr8:79005727_79716536	PKIA	chr8	79005727	79716536	rs28703878	chr8:79417222	0.8749	RPL3P9	ENSG00000240540	230	0.000274986	0.903562	5.68048e-06	0.0185876	0.0775697	1	0.978261	M2	eQTL	pvalue	NA	NA
chr18:56206955_56320360	ALPK2	chr18	56206955	56320360	rs4940730	chr18:56269737	1.0254	SEC11C	ENSG00000166562	175	0.0122054	0.896271	0.000188521	0.0137659	0.0775691	-1	0.417143	THSTAR	eQTL	pvalue	0.694288	3
chr1:92652691_93519650	EVI5	chr1	92652691	93519650	rs139504223	chr1:93152635	0.8655	MIR760	ENSG00000211575	291	2.29155e-06	0.900802	5.52148e-08	0.0216272	0.0775687	1	0.42268	TH1	eQTL	pvalue	NA	NA
chr7:2392233_2478020	CHST12	chr7	2392233	2478020	rs55858457	chr7:2443302	0.8931		ENSG00000217455	136	0.00359973	0.908549	4.08845e-05	0.0102414	0.0775686	-1	0.227941	Bnaive	eQTL	pvalue	NA	9
chr8:129120060_129270866	MYC	chr8	129120060	129270866	rs7819665	chr8:129177769	0.893	NA	ENSG00000256655	372	0.00289006	0.889213	9.8503e-05	0.0302298	0.0775686	1	0.583333	NK	eQTL	pvalue	NA	NA
chr16:1041953_1105201	SOX8	chr16	1041953	1105201	rs405343	chr16:1067832	0.8884	LINC02867	ENSG00000260394	146	0.00593827	0.904454	7.90375e-05	0.0119606	0.0775684	1	0.479452	monocytes	eQTL	pvalue	NA	NA
chr2:231046312_231217225	SP140	chr2	231046312	231217225	rs35540610	chr2:231121829	1.1447	ARMC9	ENSG00000135931	360	6.5463e-07	0.892245	2.22047e-08	0.0301869	0.0775674	-1	0.369444	THSTAR	eQTL	pvalue	1.03024e-08	6
chr16:29841225_30438138	TBX6	chr16	29841225	30438138	rs3809627	chr16:30103160	0.9076	GDPD3	ENSG00000102886	311	0.00894366	0.882587	0.000310799	0.030593	0.0775654	1	0.639871	TFH	eQTL	pvalue	1.05165e-07	9
chr2:112425029_112642886	ANAPC1	chr2	112425029	112642886	rs71252597	chr2:112492986	0.8024	EEF1E1P1	ENSG00000236307	307	0.000931621	0.869547	5.56887e-05	0.0519006	0.0775653	-1	0.550489	CD4stim	eQTL	pvalue	NA	NA
chr6:137407099_137466087	IL22RA2	chr6	137407099	137466087	rs62420820	chr6:137438057	1.1471		ENSG00000272189	103	7.11593e-08	0.914762	6.03014e-10	0.00767426	0.077564	1	0.631068	THSTAR	eQTL	pvalue	NA	NA
chr19:18164862_18409068	MPV17L2	chr19	18164862	18409068	rs4808760	chr19:18301979	0.8741	MAP1S	ENSG00000130479	481	6.86384e-08	0.861131	4.89291e-09	0.0613084	0.0775608	-1	0.272349	TFH	eQTL	pvalue	0.637852	3
chr12:9445978_9939813	CLECL1	chr12	9445978	9939813	rs7977720	chr12:9866349	0.903	STYK1	ENSG00000060140	362	4.59425e-05	0.890085	1.6716e-06	0.0323077	0.0775599	1	0.676796	CD4stim	eQTL	pvalue	1.53641e-05	7
chr15:79125587_79260741	RASGRF1	chr15	79125587	79260741	rs62013236	chr15:79247482	1.1334		ENSG00000259770	53	0.0593333	0.858369	0.000311366	0.00442694	0.0775595	1	0.641509	TREG_MEM	eQTL	pvalue	NA	NA
chr16:1041953_1105201	SOX8	chr16	1041953	1105201	rs405343	chr16:1067832	0.8884		ENSG00000260954	146	0.00593364	0.903749	8.37248e-05	0.0126745	0.0775592	1	0.664384	TH2	eQTL	pvalue	NA	NA
chr1:160162872_160430469	VANGL2	chr1	160162872	160430469	rs3737798	chr1:160389984	1.0911		ENSG00000256029	278	0.041866	0.858751	0.00101813	0.0208062	0.0775589	1	0.352518	THSTAR	eQTL	pvalue	NA	NA
chr1:160162872_160430469	VANGL2	chr1	160162872	160430469	rs3737798	chr1:160389984	1.0911	SUMO1P3	ENSG00000235082	278	0.0417157	0.855668	0.00116843	0.0238891	0.0775586	1	0.654676	CD8naive	eQTL	pvalue	NA	NA
chr1:92929865_93512762	DIPK1A	chr1	92929865	93512762	rs1415069	chr1:93426869	0.9313		ENSG00000233129	170	1.36148e-05	0.905768	2.51605e-07	0.0166613	0.077557	1	0.641176	TFH	eQTL	pvalue	NA	NA
chr3:169388322_169601046	LRRIQ4	chr3	169388322	169601046	rs10936602	chr3:169536637	1.1145	MECOM-AS1	ENSG00000241479	174	0.00127619	0.907788	1.88905e-05	0.0133598	0.0775568	1	0.66092	THSTAR	eQTL	pvalue	NA	NA
chr16:1041953_1105201	SOX8	chr16	1041953	1105201	rs405343	chr16:1067832	0.8884	HBA1	ENSG00000206172	146	0.00593995	0.90471	7.74355e-05	0.0117166	0.0775563	1	0.534247	TREGnaive	eQTL	pvalue	0.511602	10
chr19:49738081_49925208	CD37	chr19	49738081	49925208	rs1465697	chr19:49837246	0.8831	SUMO1P4	ENSG00000235555	349	7.4917e-06	0.894304	2.36316e-07	0.0281321	0.0775561	-1	0.209169	THSTAR	eQTL	pvalue	NA	NA
chr22:50935082_51045816	ODF3B	chr22	50935082	51045816	rs140522	chr22:50971266	0.8953	NCAPH2	ENSG00000025770	236	0.000153814	0.902932	3.31027e-06	0.0193547	0.0775561	-1	0.432203	CD8naive	eQTL	pvalue	0.652832	3
chr7:37359204_37459644	ELMO1	chr7	37359204	37459644	rs60600003	chr7:37382465	0.8747		ENSG00000200113	264	0.12723	0.771388	0.00338458	0.0204429	0.0775538	-1	0.284091	NK	eQTL	pvalue	NA	NA
chr16:1041953_1105201	SOX8	chr16	1041953	1105201	rs405343	chr16:1067832	0.8884	NPRL3	ENSG00000103148	146	0.00593753	0.904341	7.98734e-05	0.0120879	0.0775536	1	0.363014	CD4stim	eQTL	pvalue	0.468163	3
chr11:65354926_66061233	TSGA10IP	chr11	65354926	66061233	rs531612	chr11:65705432	0.9155	KCNK7	ENSG00000173338	941	0.00333523	0.849208	0.000273772	0.0696295	0.0775533	-1	0.612115	monocytes	eQTL	pvalue	6.42726e-06	9
chr19:10744807_11274530	SMARCA4	chr19	10744807	11274530	rs12609500	chr19:11173928	1.0997	RAB3D	ENSG00000105514	782	0.0233576	0.833669	0.00178509	0.0636351	0.0775532	-1	0.163683	CD8naive	eQTL	pvalue	0.00142628	9
chr13:50699049_51121893	DLEU7	chr13	50699049	51121893	rs9568402	chr13:50961957	0.911	RPL18P10	ENSG00000214359	765	8.92327e-05	0.850467	7.55043e-06	0.0718847	0.0775517	1	0.410458	TH17	eQTL	pvalue	NA	NA
chr19:10744807_11274530	SMARCA4	chr19	10744807	11274530	rs12609500	chr19:11173928	1.0997	ANGPTL6	ENSG00000130812	606	0.0238473	0.85095	0.0013011	0.04635	0.0775514	-1	0.735974	CD8stim	eQTL	pvalue	2.76981e-08	7
chr19:6615889_6693163	TNFSF14	chr19	6615889	6693163	rs1077667	chr19:6668972	1.164	LONP1	ENSG00000196365	261	9.70795e-07	0.901454	2.2692e-08	0.0209936	0.0775512	1	0.885057	Bnaive	eQTL	pvalue	0.999698	1
chr6:135188731_135538639	MYB	chr6	135188731	135538639	rs2327586	chr6:135495226	1.1113		ENSG00000233534	481	0.000643297	0.874362	3.49375e-05	0.0474091	0.0775508	-1	0.401247	CD8stim	eQTL	pvalue	NA	NA
chr14:75945376_76028941	BATF	chr14	75945376	76028941	rs34695601	chr14:76014298	1.1157		ENSG00000242951	136	0.0137188	0.897805	0.000165613	0.0107607	0.0775503	-1	0.316176	TH17	eQTL	pvalue	NA	NA
chr7:149128286_149433143	ZNF746	chr7	149128286	149433143	rs354033	chr7:149289464	1.114	ZNF767P	ENSG00000133624	465	0.000703568	0.879661	3.3696e-05	0.042052	0.0775496	-1	0.606452	TREGnaive	eQTL	pvalue	NA	NA
chr1:157481253_157815203	FCRL3	chr1	157481253	157815203	rs2317231	chr1:157686337	1.1058	CD1D	ENSG00000158473	636	0.00017712	0.873823	9.83448e-06	0.0484409	0.0775492	-1	0.146226	TFH	eQTL	pvalue	0.000899329	6
chr11:60760530_60835043	CD6	chr11	60760530	60835043	rs4939490	chr11:60793651	1.1464		ENSG00000244176	104	1.58601e-09	0.913022	1.6513e-11	0.00942856	0.077549	1	0.769231	M2	eQTL	pvalue	NA	NA
chr1:160162872_160430469	VANGL2	chr1	160162872	160430469	rs3737798	chr1:160389984	1.0911	DUSP23	ENSG00000158716	278	0.0419242	0.859946	0.00096034	0.0196209	0.0775487	-1	0.334532	CD8naive	eQTL	pvalue	0.0411468	9
chr7:149128286_149433143	ZNF746	chr7	149128286	149433143	rs354033	chr7:149289464	1.114	REPIN1-AS1	ENSG00000240449	465	0.000702244	0.878006	3.50206e-05	0.0437082	0.0775485	1	0.793548	CD4naive	eQTL	pvalue	NA	NA
chr18:56206955_56320360	ALPK2	chr18	56206955	56320360	rs4940730	chr18:56269737	1.0254		ENSG00000267579	175	0.0122095	0.896572	0.000184722	0.013487	0.0775472	-1	0.411429	M2	eQTL	pvalue	NA	NA
chr1:101212872_101621089	EXTL2	chr1	101212872	101621089	rs74449127	chr1:101290432	1.2177		ENSG00000215871	590	6.4443e-10	0.870839	3.82525e-11	0.0516143	0.0775464	1	0.876271	TREG_MEM	eQTL	pvalue	NA	NA
chr16:85964563_86021505	IRF8	chr16	85964563	86021505	rs35703946	chr16:86021505	1.1883		ENSG00000260417	209	0.012257	0.891016	0.000261333	0.0189199	0.077546	-1	0.368421	TH17	eQTL	pvalue	NA	NA
chr16:1041953_1105201	SOX8	chr16	1041953	1105201	rs405343	chr16:1067832	0.8884	GNG13	ENSG00000127588	146	0.00593789	0.904396	7.95639e-05	0.0120408	0.0775456	-1	0.226027	TREG_MEM	eQTL	pvalue	0.00489277	10
chr19:10744807_11274530	SMARCA4	chr19	10744807	11274530	rs12609500	chr19:11173928	1.0997	ELOF1	ENSG00000130165	776	0.0234961	0.837266	0.00168614	0.060007	0.0775444	-1	0.658505	monocytes	eQTL	pvalue	0.403136	8
chr16:1041953_1105201	SOX8	chr16	1041953	1105201	rs405343	chr16:1067832	0.8884	RPS2	ENSG00000140988	145	0.00593148	0.903419	8.59899e-05	0.0130195	0.0775442	-1	0.248276	NK	eQTL	pvalue	0.236872	3
chr16:1041953_1105201	SOX8	chr16	1041953	1105201	rs405343	chr16:1067832	0.8884	ANTKMT	ENSG00000103254	146	0.00594049	0.904791	7.69857e-05	0.0116481	0.0775434	-1	0.363014	CD4stim	eQTL	pvalue	NA	9
chr1:160698276_160925186	SLAMF7	chr1	160698276	160925186	rs983494	chr1:160703965	1.1061	NA	ENSG00000235477	390	0.0738737	0.816737	0.00264803	0.0291987	0.0775431	1	0.846154	TH1	eQTL	pvalue	NA	NA
chr16:1041953_1105201	SOX8	chr16	1041953	1105201	rs405343	chr16:1067832	0.8884	PIGQ	ENSG00000007541	146	0.00593076	0.90331	8.67147e-05	0.0131299	0.0775427	-1	0.438356	CD8naive	eQTL	pvalue	3.38787e-10	5
chr22:22017142_22349088	MAPK1	chr22	22017142	22349088	rs9610458	chr22:22205353	1.121	RN7SL280P	ENSG00000244671	649	8.78907e-07	0.866333	5.70181e-08	0.0561248	0.0775414	1	0.466872	TREGnaive	eQTL	pvalue	NA	NA
chr19:10744807_11274530	SMARCA4	chr19	10744807	11274530	rs12609500	chr19:11173928	1.0997	S1PR2	ENSG00000267534	782	0.0232365	0.829347	0.00190653	0.0679694	0.0775408	1	0.80179	CD8stim	eQTL	pvalue	0.127343	6
chr10:94171083_94501355	HHEX	chr10	94171083	94501355	rs1112718	chr10:94479107	1.1114	CEP55	ENSG00000138180	415	9.88116e-05	0.890267	3.5703e-06	0.0320899	0.0775404	1	0.551807	TFH	eQTL	pvalue	1.30066e-07	7
chr19:49738081_49925208	CD37	chr19	49738081	49925208	rs1465697	chr19:49837246	0.8831		ENSG00000267898	348	7.50501e-06	0.895893	2.2314e-07	0.0265593	0.0775399	-1	0.304598	monocytes	eQTL	pvalue	NA	NA
chr5:176525029_176837504	RGS14	chr5	176525029	176837504	rs67111717	chr5:176790162	1.1003	PDLIM7	ENSG00000196923	230	0.0389821	0.863368	0.000872129	0.0192382	0.0775391	-1	0.613043	monocytes	eQTL	pvalue	0.90303	3
chr7:149128286_149433143	ZNF746	chr7	149128286	149433143	rs354033	chr7:149289464	1.114	ZNF862	ENSG00000106479	465	0.000702304	0.878081	3.49688e-05	0.0436435	0.0775386	1	0.421505	CD8naive	eQTL	pvalue	3.68873e-09	5
chr5:176525029_176837504	RGS14	chr5	176525029	176837504	rs67111717	chr5:176790162	1.1003		ENSG00000246596	263	0.0389507	0.862696	0.000902552	0.0199126	0.0775383	1	0.315589	TREGnaive	eQTL	pvalue	NA	NA
chr19:10423338_10625953	KEAP1	chr19	10423338	10625953	rs28834106	chr19:10592144	1.1381	PPAN	ENSG00000130810	268	0.000105918	0.900517	2.57754e-06	0.0218367	0.077538	-1	0.44403	CD4naive	eQTL	pvalue	1.16704e-08	7
chr16:1041953_1105201	SOX8	chr16	1041953	1105201	rs405343	chr16:1067832	0.8884		ENSG00000261430	146	0.00593995	0.90471	7.75584e-05	0.0117353	0.0775373	-1	0.69863	TREGnaive	eQTL	pvalue	NA	NA
chr1:192477815_192545099	RGS1	chr1	192477815	192545099	rs1323292	chr1:192541021	1.1316	MIR1278	ENSG00000221680	89	0.000706651	0.914857	5.3844e-06	0.00689331	0.0775372	-1	0.41573	THSTAR	eQTL	pvalue	NA	NA
chr12:57855180_58473351	OS9	chr12	57855180	58473351	rs701006	chr12:58106836	1.1206	SNORD59A	ENSG00000207031	119	0.00108295	0.911484	1.18356e-05	0.00988406	0.0775372	-1	0.151261	NK	eQTL	pvalue	NA	NA
chr13:50638834_51060809	KCNRG	chr13	50638834	51060809	rs9591325	chr13:50811220	1.2366	DLEU1	ENSG00000176124	607	8.93995e-05	0.852056	7.38529e-06	0.0703108	0.0775366	1	0.324547	Bnaive	eQTL	pvalue	NA	9
chr4:103418185_104378012	SLC9B1	chr4	103418185	104378012	rs6533052	chr4:103911781	1.0668		ENSG00000251572	1255	0.143995	0.674299	0.0183444	0.0858256	0.0775365	-1	0.749801	CD8stim	eQTL	pvalue	NA	NA
chr19:10744807_11274530	SMARCA4	chr19	10744807	11274530	rs12609500	chr19:11173928	1.0997	PPAN	ENSG00000130810	609	0.0238532	0.851163	0.00129558	0.0461532	0.0775354	-1	0.502463	TFH	eQTL	pvalue	1.16704e-08	7
chr12:9445978_9939813	CLECL1	chr12	9445978	9939813	rs7977720	chr12:9866349	0.903	CD69	ENSG00000110848	826	4.32644e-05	0.838479	4.33509e-06	0.0839382	0.077535	1	0.636804	Bnaive	eQTL	pvalue	0.0188834	6
chr19:16444965_16814328	EPS15L1	chr19	16444965	16814328	rs58166386	chr19:16559421	1.095	PLVAP	ENSG00000130300	358	0.0160633	0.865725	0.000742413	0.0399344	0.0775349	-1	0.357542	NK	eQTL	pvalue	0.000801227	6
chr1:2407781_2779397	PRXL2B	chr1	2407781	2779397	rs6670198	chr1:2520527	0.865		ENSG00000238260	139	2.92164e-11	0.911864	3.42164e-13	0.0106016	0.0775348	1	0.769784	TH17	eQTL	pvalue	NA	NA
chr19:49738081_49925208	CD37	chr19	49738081	49925208	rs1465697	chr19:49837246	0.8831	FUT2	ENSG00000176920	348	7.50945e-06	0.896423	2.1875e-07	0.0260353	0.0775343	1	0.586207	monocytes	eQTL	pvalue	5.46581e-12	10
chr19:10423338_10625953	KEAP1	chr19	10423338	10625953	rs28834106	chr19:10592144	1.1381	ODAD3	ENSG00000198003	86	0.000110133	0.912578	1.18918e-06	0.0097762	0.0775342	-1	0.709302	monocytes	eQTL	pvalue	NA	7
chr19:10258259_10897760	TYK2	chr19	10258259	10897760	rs34536443	chr19:10463118	1.3037	S1PR5	ENSG00000180739	875	0.000100222	0.852099	8.27279e-06	0.070259	0.0775334	1	0.577143	monocytes	eQTL	pvalue	0.0574133	6
chr11:118617158_118947933	BCL9L	chr11	118617158	118947933	rs149114341	chr11:118783424	1.3559	NA	ENSG00000263889	469	0.000144061	0.878104	7.26596e-06	0.0442111	0.0775334	-1	0.36887	CD8stim	eQTL	pvalue	NA	NA
chr5:40288878_40610506	TTC33	chr5	40288878	40610506	rs6880809	chr5:40429250	0.973	RPL37	ENSG00000145592	735	1.74346e-12	0.863988	1.18164e-13	0.0584795	0.0775322	-1	0.303401	TREG_MEM	eQTL	pvalue	0.577671	6
chr7:3099256_3199823	CARD11	chr7	3099256	3199823	rs10951042	chr7:3139417	1.0817	GNA12	ENSG00000146535	238	0.179171	0.717479	0.00517476	0.0206445	0.0775312	1	0.693277	CD8stim	eQTL	pvalue	0.90827	2
chr17:43279320_43781083	MAP3K14	chr17	43279320	43781083	rs7222450	chr17:43407670	1.1034	RN7SL258P	ENSG00000240589	226	0.00801569	0.89475	0.000175649	0.0195293	0.0775297	1	0.460177	Bnaive	eQTL	pvalue	NA	NA
chr19:47540310_47753426	SAE1	chr19	47540310	47753426	rs11083862	chr19:47638539	1.106	IGFL2	ENSG00000204866	62	0.00145981	0.916186	7.79747e-06	0.00481622	0.0775297	-1	0.177419	TREGnaive	eQTL	pvalue	0.000244161	9
chr1:120135045_120341256	PHGDH	chr1	120135045	120341256	rs483180	chr1:120267505	0.8974	NA	ENSG00000261662	307	0.000447291	0.89669	1.2669e-05	0.0253202	0.0775294	1	0.563518	Bnaive	eQTL	pvalue	NA	NA
chr6:127955546_128297436	PTPRK	chr6	127955546	128297436	rs802730	chr6:128280104	1.1211	RSPO3	ENSG00000146374	478	0.000108758	0.874998	5.89602e-06	0.0473579	0.0775292	-1	0.512552	CD4stim	eQTL	pvalue	0.0439763	4
chr19:10744807_11274530	SMARCA4	chr19	10744807	11274530	rs12609500	chr19:11173928	1.0997	ZNF653	ENSG00000161914	776	0.0235623	0.839627	0.00162032	0.0576615	0.0775289	1	0.556701	Bnaive	eQTL	pvalue	0.142112	4
chr1:101213532_101663312	SLC30A7	chr1	101213532	101663312	rs11578655	chr1:101412902	0.8673	NA	ENSG00000252226	228	7.44465e-10	0.90594	1.36481e-11	0.0165309	0.0775289	-1	0.307018	Bnaive	eQTL	pvalue	NA	NA
chr11:118462188_118773904	CXCR5	chr11	118462188	118773904	rs12365699	chr11:118743286	1.1546	NA	ENSG00000263889	507	0.000124336	0.882855	5.57195e-06	0.0394864	0.0775286	1	0.353057	CD4naive	eQTL	pvalue	NA	NA
chr16:29841225_30438138	TBX6	chr16	29841225	30438138	rs3809627	chr16:30103160	0.9076	STX1B	ENSG00000099365	176	0.0210437	0.88684	0.000339917	0.0142475	0.0775284	-1	0.3125	CD8naive	eQTL	pvalue	0.944475	2
chr7:3099256_3199823	CARD11	chr7	3099256	3199823	rs10951042	chr7:3139417	1.0817	IMMP1LP3	ENSG00000271098	238	0.17252	0.690847	0.0118259	0.0472785	0.0775282	1	0.659664	NK	eQTL	pvalue	NA	NA
chr1:200671993_201056749	INAVA	chr1	200671993	201056749	rs59655222	chr1:200875897	1.1311	INAVA	ENSG00000163362	769	2.81114e-06	0.863311	1.92886e-07	0.0591584	0.0775277	1	0.49935	CD4stim	eQTL	pvalue	NA	4
chr1:85609016_85939177	SYDE2	chr1	85609016	85939177	rs11161550	chr1:85682020	0.9597	DNAI3	ENSG00000162643	754	1.19584e-05	0.855652	9.34775e-07	0.0668076	0.0775277	1	0.632626	TH1	eQTL	pvalue	NA	5
chr6:135188731_135538639	MYB	chr6	135188731	135538639	rs2327586	chr6:135495226	1.1113	PDE7B	ENSG00000171408	480	0.000651856	0.885995	2.63957e-05	0.0357992	0.0775275	1	0.389583	CD8naive	eQTL	pvalue	0.946452	2
chr1:2407781_2779397	PRXL2B	chr1	2407781	2779397	rs6670198	chr1:2520527	0.865		ENSG00000215014	90	3.31949e-10	0.916012	2.36959e-12	0.00646134	0.0775271	1	0.966667	TFH	eQTL	pvalue	NA	NA
chr11:118447156_118807735	CXCR5	chr11	118447156	118807735	rs6589706	chr11:118747813	1.088	TREHP1	ENSG00000255239	548	0.000123899	0.879767	6.00695e-06	0.042576	0.0775266	-1	0.465328	TREG_MEM	eQTL	pvalue	NA	NA
chr15:79125587_79260741	RASGRF1	chr15	79125587	79260741	rs62013236	chr15:79247482	1.1334		ENSG00000259562	326	0.0525912	0.832148	0.00224772	0.0354881	0.0775253	1	0.733129	Bnaive	eQTL	pvalue	NA	NA
chr19:6615889_6693163	TNFSF14	chr19	6615889	6693163	rs1077667	chr19:6668972	1.164		ENSG00000269444	261	9.65554e-07	0.896587	2.79609e-08	0.0258863	0.0775253	-1	0.444444	monocytes	eQTL	pvalue	NA	NA
chr1:192477815_192545099	RGS1	chr1	192477815	192545099	rs1323292	chr1:192541021	1.1316	NA	ENSG00000272579	89	0.000707013	0.915325	5.03226e-06	0.00643743	0.0775252	-1	0.47191	CD8naive	eQTL	pvalue	NA	NA
chr17:34665281_34997201	ZNHIT3	chr17	34665281	34997201	rs4796224	chr17:34842521	0.9181	SNHG30	ENSG00000267321	88	0.026747	0.888417	0.000215928	0.00709466	0.0775251	1	0.465909	M2	eQTL	pvalue	NA	NA
chr19:10423338_10625953	KEAP1	chr19	10423338	10625953	rs28834106	chr19:10592144	1.1381	S1PR5	ENSG00000180739	268	0.000105884	0.900224	2.61353e-06	0.0221427	0.0775246	-1	0.593284	CD8stim	eQTL	pvalue	0.0574133	6
chr1:92652691_93519650	EVI5	chr1	92652691	93519650	rs139504223	chr1:93152635	0.8655		ENSG00000233129	192	1.35997e-05	0.904767	2.67141e-07	0.0176949	0.0775246	1	0.567708	THSTAR	eQTL	pvalue	NA	NA
chr17:40264534_40782389	STAT3	chr17	40264534	40782389	rs1026916	chr17:40529835	0.8784	AOC3	ENSG00000131471	493	7.69696e-09	0.878275	3.88041e-10	0.0442006	0.0775245	1	0.752535	monocytes	eQTL	pvalue	6.46996e-09	6
chr16:11193828_11521191	RMI2	chr16	11193828	11521191	rs146566517	chr16:11353879	0.469	SNN	ENSG00000184602	1055	2.22473e-18	0.83764	2.25526e-19	0.0848359	0.0775239	-1	0.345024	TH2	eQTL	pvalue	0.0202491	9
chr19:49738081_49925208	CD37	chr19	49738081	49925208	rs1465697	chr19:49837246	0.8831	IZUMO1	ENSG00000182264	348	7.46894e-06	0.891587	2.5935e-07	0.0308818	0.077523	1	0.873563	NK	eQTL	pvalue	0.00241626	7
chr8:144971080_145126375	PLEC	chr8	144971080	145126375	rs3923387	chr8:144986793	1.0732	TONSL	ENSG00000160949	184	0.540562	0.351444	0.0185128	0.0119585	0.0775227	-1	0.157609	TREGnaive	eQTL	pvalue	6.06325e-05	4
chr6:90804863_91086379	BACH2	chr6	90804863	91086379	rs72928038	chr6:90976768	0.8517	MAP3K7	ENSG00000135341	290	3.33235e-05	0.892598	1.11712e-06	0.0298455	0.0775219	1	0.337931	CD4naive	eQTL	pvalue	0.998336	1
chr2:112423188_113109590	MERTK	chr2	112423188	113109590	rs57116599	chr2:112770799	0.8869	POLR2DP1	ENSG00000232090	462	0.000776447	0.887421	3.0037e-05	0.0342525	0.0775201	1	0.699134	TH2	eQTL	pvalue	NA	NA
chr6:135591392_136145479	AHI1	chr6	135591392	136145479	rs4896153	chr6:135833463	0.8708	MYB-AS1	ENSG00000236703	626	3.5395e-08	0.872731	2.02079e-09	0.0497489	0.07752	-1	0.34984	Bnaive	eQTL	pvalue	NA	NA
chr14:52228101_52368559	GNG2	chr14	52228101	52368559	rs11852059	chr14:52306091	0.908	TMX1	ENSG00000139921	354	0.069522	0.825144	0.00216748	0.0256478	0.0775192	-1	0.545198	NK	eQTL	pvalue	0.00332854	5
chr5:40288878_40610506	TTC33	chr5	40288878	40610506	rs6880809	chr5:40429250	0.973	INTS6P1	ENSG00000250492	708	1.75911e-12	0.871742	1.02543e-13	0.0507385	0.077519	-1	0.233051	TH1	eQTL	pvalue	NA	NA
chr19:45110119_45187302	PVR	chr19	45110119	45187302	rs7260482	chr19:45143942	0.9152		ENSG00000186019	115	0.182966	0.729694	0.00198448	0.00783686	0.0775185	1	0.652174	THSTAR	eQTL	pvalue	NA	NA
chr1:101212872_101621089	EXTL2	chr1	101212872	101621089	rs74449127	chr1:101290432	1.2177	NA	ENSG00000252226	230	7.44359e-10	0.90581	1.37642e-11	0.0166722	0.0775177	-1	0.304348	Bnaive	eQTL	pvalue	NA	NA
chr7:3099256_3199823	CARD11	chr7	3099256	3199823	rs10951042	chr7:3139417	1.0817	CARD11	ENSG00000198286	238	0.179285	0.717936	0.00506322	0.0201978	0.0775174	1	0.642857	TREGnaive	eQTL	pvalue	0.999939	1
chr16:11193828_11521191	RMI2	chr16	11193828	11521191	rs146566517	chr16:11353879	0.469	TNFRSF17	ENSG00000048462	1054	2.20214e-18	0.829135	2.48134e-19	0.0933481	0.0775171	-1	0.45351	monocytes	eQTL	pvalue	0.00310442	10
chr1:120135045_120341256	PHGDH	chr1	120135045	120341256	rs483180	chr1:120267505	0.8974	RPS3AP12	ENSG00000236804	312	0.000445257	0.892614	1.47084e-05	0.0294087	0.077517	-1	0.358974	M2	eQTL	pvalue	NA	NA
chr1:192477815_192545099	RGS1	chr1	192477815	192545099	rs1323292	chr1:192541021	1.1316	CDC73	ENSG00000134371	89	0.000706635	0.914836	5.4166e-06	0.00693501	0.0775168	-1	0.011236	monocytes	eQTL	pvalue	0.999959	1
chr6:135591392_136145479	AHI1	chr6	135591392	136145479	rs4896153	chr6:135833463	0.8708		ENSG00000272189	435	2.1919e-07	0.882655	9.90967e-09	0.0398277	0.0775167	-1	0.252874	CD8stim	eQTL	pvalue	NA	NA
chr11:118617158_118947933	BCL9L	chr11	118617158	118947933	rs149114341	chr11:118783424	1.3559		ENSG00000254992	470	0.00013984	0.884166	6.04965e-06	0.0381726	0.077516	1	0.342553	THSTAR	eQTL	pvalue	NA	NA
chr1:160698276_160925186	SLAMF7	chr1	160698276	160925186	rs983494	chr1:160703965	1.1061	PCP4L1	ENSG00000248485	386	0.073458	0.811784	0.00309683	0.0341455	0.0775159	1	0.782383	M2	eQTL	pvalue	0.223986	9
chr1:85609016_85939177	SYDE2	chr1	85609016	85939177	rs11161550	chr1:85682020	0.9597	NA	ENSG00000251899	763	1.19595e-05	0.855733	9.33808e-07	0.0667386	0.0775152	1	0.740498	CD8stim	eQTL	pvalue	NA	NA
chr1:200671993_201056749	INAVA	chr1	200671993	201056749	rs59655222	chr1:200875897	1.1311	NA	ENSG00000269690	769	2.80418e-06	0.861175	1.99886e-07	0.0613081	0.0775142	-1	0.403121	THSTAR	eQTL	pvalue	NA	NA
chr6:137407099_137466087	IL22RA2	chr6	137407099	137466087	rs62420820	chr6:137438057	1.1471	RNA5SP219	ENSG00000212242	103	7.10714e-08	0.913632	6.94833e-10	0.00885466	0.0775134	1	0.601942	CD8naive	eQTL	pvalue	NA	NA
chr2:231046312_231217225	SP140	chr2	231046312	231217225	rs35540610	chr2:231121829	1.1447	SPATA3-AS1	ENSG00000238062	436	6.51794e-07	0.88838	2.50809e-08	0.0341072	0.0775125	-1	0.360092	THSTAR	eQTL	pvalue	NA	NA
chr3:119102250_119275236	TIMMDC1	chr3	119102250	119275236	rs9843355	chr3:119228508	1.1432	ADPRH	ENSG00000144843	361	3.74134e-05	0.888987	1.4115e-06	0.0334615	0.0775125	1	0.373961	TREG_MEM	eQTL	pvalue	8.59498e-06	8
chr19:10423338_10625953	KEAP1	chr19	10423338	10625953	rs28834106	chr19:10592144	1.1381	TMEM205	ENSG00000105518	212	0.000106475	0.905049	2.04805e-06	0.0173311	0.0775114	-1	0.566038	TH2	eQTL	pvalue	0.394574	6
chr19:10423338_10625953	KEAP1	chr19	10423338	10625953	rs28834106	chr19:10592144	1.1381	CDKN2D	ENSG00000129355	263	0.000105884	0.900228	2.61474e-06	0.022153	0.0775106	1	0.524715	THSTAR	eQTL	pvalue	0.147287	8
chr2:112425029_112642886	ANAPC1	chr2	112425029	112642886	rs71252597	chr2:112492986	0.8024	MIR4435-2HG	ENSG00000172965	321	0.000954664	0.891056	3.27029e-05	0.0304464	0.0775101	-1	0.58567	CD8stim	eQTL	pvalue	NA	NA
chr1:85416840_86010196	BCL10	chr1	85416840	86010196	rs35486093	chr1:85729820	0.8357		ENSG00000229505	1011	1.18138e-05	0.845305	1.07963e-06	0.0771722	0.0775098	-1	0.475767	Bnaive	eQTL	pvalue	NA	NA
chr1:160613956_160649926	CD48	chr1	160613956	160649926	rs6427540	chr1:160634588	1.1225		ENSG00000228606	60	0.4205	0.495521	0.00300502	0.00346364	0.0775097	1	0.966667	Bnaive	eQTL	pvalue	NA	NA
chr17:37869878_38507250	NR1D1	chr17	37869878	38507250	rs883871	chr17:38252660	0.9009	NA	ENSG00000221555	592	0.274785	0.598267	0.015585	0.0338544	0.0775091	-1	0.413851	monocytes	eQTL	pvalue	NA	NA
chr1:65155172_65679037	JAK1	chr1	65155172	65679037	rs72922276	chr1:65429319	1.1413	MRPS21P1	ENSG00000234496	802	0.199588	0.651891	0.0166636	0.054349	0.0775087	1	0.450125	CD4stim	eQTL	pvalue	NA	NA
chr1:2407781_2779397	PRXL2B	chr1	2407781	2779397	rs6670198	chr1:2520527	0.865	ARHGEF16	ENSG00000130762	307	1.12934e-11	0.89103	3.99748e-13	0.0314619	0.0775081	1	0.928339	monocytes	eQTL	pvalue	9.36505e-08	6
chr16:1041953_1105201	SOX8	chr16	1041953	1105201	rs405343	chr16:1067832	0.8884		ENSG00000261659	146	0.0059382	0.904442	7.95052e-05	0.0120319	0.0775081	-1	0.534247	TFH	eQTL	pvalue	NA	NA
chr11:118617158_118947933	BCL9L	chr11	118617158	118947933	rs149114341	chr11:118783424	1.3559	FXYD6	ENSG00000137726	210	0.000149184	0.906784	2.5722e-06	0.0155571	0.0775072	1	0.7	TH17	eQTL	pvalue	0.829814	4
chr10:80999869_81071087	ZMIZ1	chr10	80999869	81071087	rs1250551	chr10:81059335	0.8907	NPAP1P2	ENSG00000214695	104	6.49357e-06	0.91392	6.1419e-08	0.00856674	0.0775072	-1	0.423077	TREG_MEM	eQTL	pvalue	NA	NA
chr16:1041953_1105201	SOX8	chr16	1041953	1105201	rs405343	chr16:1067832	0.8884		ENSG00000260022	146	0.00593982	0.90469	7.78929e-05	0.0117863	0.0775065	-1	0.479452	TH17	eQTL	pvalue	NA	NA
chr12:9445978_9939813	CLECL1	chr12	9445978	9939813	rs7977720	chr12:9866349	0.903	CLEC12A-AS1	ENSG00000231560	818	4.42915e-05	0.858424	3.30728e-06	0.0640218	0.0775063	1	0.636919	TH2	eQTL	pvalue	NA	NA
chr1:192477815_192545099	RGS1	chr1	192477815	192545099	rs1323292	chr1:192541021	1.1316	ZNF101P2	ENSG00000234473	89	0.00070642	0.914558	5.63957e-06	0.0072237	0.0775059	-1	0.685393	CD4stim	eQTL	pvalue	NA	NA
chr16:1041953_1105201	SOX8	chr16	1041953	1105201	rs405343	chr16:1067832	0.8884	DECR2	ENSG00000242612	147	0.00593907	0.904576	7.86425e-05	0.0119005	0.0775057	1	0.653061	CD4naive	eQTL	pvalue	3.46559e-09	9
chr1:117032885_117104215	CD58	chr1	117032885	117104215	rs10801908	chr1:117090493	1.2398	HNRNPA1P43	ENSG00000214204	36	7.78529e-11	0.919733	2.40287e-13	0.00276119	0.0775057	1	1	monocytes	eQTL	pvalue	NA	NA
chr16:11020235_11325215	CLEC16A	chr16	11020235	11325215	rs6498163	chr16:11213951	0.8293	GSPT1	ENSG00000103342	633	1.16932e-18	0.870862	6.94325e-20	0.0516332	0.0775052	1	0.64455	CD4naive	eQTL	pvalue	0.951655	1
chr20:62214158_62483911	SLC2A4RG	chr20	62214158	62483911	rs6742	chr20:62374441	1.1727	RTEL1	ENSG00000258366	650	0.0207297	0.678552	0.00661934	0.216595	0.0775042	1	0.450769	M2	eQTL	pvalue	0.777758	3
chr18:56304778_56462884	MALT1	chr18	56304778	56462884	rs9955954	chr18:56348044	0.8958	RNU2-69P	ENSG00000251870	324	0.000902653	0.896602	2.52127e-05	0.0249662	0.077504	-1	0.32716	CD4naive	eQTL	pvalue	NA	NA
chr16:1041953_1105201	SOX8	chr16	1041953	1105201	rs405343	chr16:1067832	0.8884	TPSD1	ENSG00000095917	146	0.00592899	0.903039	8.87435e-05	0.0134389	0.0775039	1	0.534247	CD8naive	eQTL	pvalue	8.52217e-09	10
chr4:87502391_88275366	AFF1	chr4	87502391	88275366	rs2705616	chr4:87862396	0.9207	GAPDHP60	ENSG00000248180	1159	0.0616614	0.768795	0.00683973	0.0852004	0.0775034	1	0.665229	TH2	eQTL	pvalue	NA	NA
chr14:52228101_52368559	GNG2	chr14	52228101	52368559	rs11852059	chr14:52306091	0.908		ENSG00000261208	354	0.0693735	0.823381	0.00231726	0.0274257	0.077503	1	0.641243	NK	eQTL	pvalue	NA	NA
chr19:49738081_49925208	CD37	chr19	49738081	49925208	rs1465697	chr19:49837246	0.8831	TSKS	ENSG00000126467	349	7.4598e-06	0.890496	2.68663e-07	0.0319935	0.0775026	1	0.813754	THSTAR	eQTL	pvalue	0.980814	1
chr17:34665281_34997201	ZNHIT3	chr17	34665281	34997201	rs4796224	chr17:34842521	0.9181	NA	ENSG00000108270	231	0.0155387	0.888164	0.000324495	0.0184701	0.0775023	-1	0.402597	CD4stim	eQTL	pvalue	NA	6
chr17:57475896_58223430	VMP1	chr17	57475896	58223430	rs2150879	chr17:57859210	1.1091	DHX40	ENSG00000108406	741	1.92932e-05	0.863139	1.32809e-06	0.0593386	0.077502	1	0.318489	M2	eQTL	pvalue	0.996354	2
chr11:118462188_118773904	CXCR5	chr11	118462188	118773904	rs12365699	chr11:118743286	1.1546	UBE4A	ENSG00000110344	507	0.000123317	0.87562	6.59461e-06	0.0467479	0.0775019	-1	0.639053	TH2	eQTL	pvalue	0.937619	2
chr17:57475896_58223430	VMP1	chr17	57475896	58223430	rs2150879	chr17:57859210	1.1091	RNU6-450P	ENSG00000201524	742	1.93321e-05	0.864879	1.28919e-06	0.0575982	0.0775018	1	0.648248	CD4naive	eQTL	pvalue	NA	NA
chr10:94171083_94501355	HHEX	chr10	94171083	94501355	rs1112718	chr10:94479107	1.1114	MARK2P9	ENSG00000232709	493	7.85542e-05	0.866872	5.04023e-06	0.0555431	0.0775013	1	0.748479	TH1	eQTL	pvalue	NA	NA
chr1:92929865_93512762	DIPK1A	chr1	92929865	93512762	rs1415069	chr1:93426869	0.9313	RNA5SP53	ENSG00000212601	875	3.18522e-10	0.857443	2.41959e-11	0.0650564	0.0775009	-1	0.308571	TREG_MEM	eQTL	pvalue	NA	NA
chr9:100551768_100895720	TRIM14	chr9	100551768	100895720	rs7855251	chr9:100868189	1.1164	XPA	ENSG00000136936	442	0.0337317	0.852929	0.00136637	0.0344722	0.0775008	1	0.687783	CD4stim	eQTL	pvalue	6.1166e-05	6
chr10:75154043_75706194	PLAU	chr10	75154043	75706194	rs17741873	chr10:75653800	1.0931		ENSG00000237768	519	0.419781	0.4537	0.0235949	0.0254239	0.0775003	1	0.43738	CD4stim	eQTL	pvalue	NA	NA
chr16:11020235_11325362	CLEC16A	chr16	11020235	11325362	rs2286974	chr16:11114512	0.8477	GSPT1	ENSG00000103342	634	1.16922e-18	0.870793	6.95322e-20	0.0517075	0.0774992	1	0.64511	CD4naive	eQTL	pvalue	0.951655	1
chr5:40288878_40610506	TTC33	chr5	40288878	40610506	rs6880809	chr5:40429250	0.973	C7	ENSG00000112936	735	1.7544e-12	0.869408	1.07294e-13	0.053093	0.077499	1	0.489796	TH17	eQTL	pvalue	1.26146e-11	5
chr12:123192738_124002762	PITPNM2	chr12	123192738	124002762	rs7975763	chr12:123604053	0.886	ZNF664	ENSG00000179195	743	0.000334092	0.863302	2.28016e-05	0.0588424	0.0774988	1	0.632571	TH17	eQTL	pvalue	0.00162679	9
chr12:57855180_58473351	OS9	chr12	57855180	58473351	rs701006	chr12:58106836	1.1206	DCTN2	ENSG00000175203	762	1.80561e-06	0.868632	1.12135e-07	0.0538676	0.0774985	1	0.513123	TH2	eQTL	pvalue	0.996367	1
chr1:120135045_120341256	PHGDH	chr1	120135045	120341256	rs483180	chr1:120267505	0.8974	ADAM30	ENSG00000134249	310	0.000444625	0.891346	1.53503e-05	0.0306954	0.0774983	1	0.467742	TH2	eQTL	pvalue	0.00193807	NA
chr16:79635140_79656999	MAF	chr16	79635140	79656999	rs6564681	chr16:79652720	0.9099	LINC01227	ENSG00000260737	37	0.0517222	0.867008	0.000216733	0.00355555	0.077498	-1	0.27027	CD4naive	eQTL	pvalue	NA	NA
chr16:11031156_11498745	RMI2	chr16	11031156	11498745	rs34947566	chr16:11412926	1.1412	TXNDC11	ENSG00000153066	1310	1.10558e-18	0.823391	1.33181e-19	0.0991107	0.0774978	1	0.645038	TH1	eQTL	pvalue	0.00317801	5
chr16:29841225_30438138	TBX6	chr16	29841225	30438138	rs3809627	chr16:30103160	0.9076	TMEM219	ENSG00000149932	311	0.00898886	0.887048	0.000266276	0.0261994	0.0774973	1	0.5209	TREGnaive	eQTL	pvalue	0.00103536	8
chr14:52228101_52368559	GNG2	chr14	52228101	52368559	rs11852059	chr14:52306091	0.908	STYX	ENSG00000198252	366	0.0692946	0.822473	0.00239434	0.0283415	0.0774969	1	0.530055	CD4stim	eQTL	pvalue	0.972069	3
chr14:69165341_69314956	ZFP36L1	chr14	69165341	69314956	rs12434551	chr14:69253364	1.1095	SLC39A9	ENSG00000029364	355	8.19362e-05	0.891286	2.86921e-06	0.0311332	0.0774963	1	0.738028	TH17	eQTL	pvalue	0.529199	3
chr1:192477815_192545099	RGS1	chr1	192477815	192545099	rs1323292	chr1:192541021	1.1316	NA	ENSG00000272579	89	0.000707128	0.915475	4.93932e-06	0.00631714	0.077496	-1	0.11236	TREG_MEM	eQTL	pvalue	NA	NA
chr5:133827615_134321836	JADE2	chr5	133827615	134321836	rs2084007	chr5:133891282	1.0826		ENSG00000243648	293	0.116829	0.775598	0.00394775	0.0261307	0.0774946	1	0.624573	TREGnaive	eQTL	pvalue	NA	NA
chr15:79125587_79260741	RASGRF1	chr15	79125587	79260741	rs62013236	chr15:79247482	1.1334	PSMA4	ENSG00000041357	326	0.0528399	0.836082	0.0020009	0.0315827	0.0774944	1	0.404908	Bnaive	eQTL	pvalue	0.620424	3
chr17:45312813_45874509	NPEPPS	chr17	45312813	45874509	rs11079784	chr17:45702280	1.1131	RNU6ATAC3P	ENSG00000210709	1146	1.41174e-06	0.826387	1.64333e-07	0.0961175	0.0774941	-1	0.450262	CD8naive	eQTL	pvalue	NA	NA
chr19:10258259_10897760	TYK2	chr19	10258259	10897760	rs34536443	chr19:10463118	1.3037	TIMM29	ENSG00000142444	883	0.000100738	0.856486	7.76146e-06	0.0659116	0.077494	1	0.508494	TH17	eQTL	pvalue	NA	9
chr16:1041953_1105201	SOX8	chr16	1041953	1105201	rs405343	chr16:1067832	0.8884	NA	ENSG00000167945	146	0.00593294	0.903641	8.48569e-05	0.012847	0.077494	-1	0.30137	TH2	eQTL	pvalue	NA	10
chr11:46876450_47860184	MYBPC3	chr11	46876450	47860184	rs2269434	chr11:47360412	0.9175		ENSG00000255197	1094	0.0264163	0.810581	0.00270117	0.0828075	0.0774936	1	0.834552	monocytes	eQTL	pvalue	NA	NA
chr19:16444965_16814328	EPS15L1	chr19	16444965	16814328	rs58166386	chr19:16559421	1.095	SIN3B	ENSG00000127511	401	0.0155643	0.873202	0.000592235	0.0331486	0.0774928	-1	0.508728	TFH	eQTL	pvalue	0.992239	1
chr16:1041953_1105201	SOX8	chr16	1041953	1105201	rs405343	chr16:1067832	0.8884	MCRIP2	ENSG00000172366	146	0.00591995	0.901663	9.78558e-05	0.0148269	0.0774923	-1	0.30137	CD8naive	eQTL	pvalue	NA	6
chr20:62214158_62483911	SLC2A4RG	chr20	62214158	62483911	rs6742	chr20:62374441	1.1727	BIRC7	ENSG00000101197	655	0.0250028	0.846585	0.00146294	0.0494571	0.0774916	1	0.665649	TH2	eQTL	pvalue	0.00380291	8
chr10:80999869_81071087	ZMIZ1	chr10	80999869	81071087	rs1250551	chr10:81059335	0.8907	MBL3P	ENSG00000219430	104	6.49148e-06	0.913625	6.3636e-08	0.00887878	0.07749	-1	0.403846	TREGnaive	eQTL	pvalue	NA	NA
chr11:46876450_47860184	MYBPC3	chr11	46876450	47860184	rs2269434	chr11:47360412	0.9175		ENSG00000271350	1107	0.0262116	0.804307	0.00290576	0.0890864	0.0774889	1	0.725384	THSTAR	eQTL	pvalue	NA	NA
chr1:2407781_2779397	PRXL2B	chr1	2407781	2779397	rs6670198	chr1:2520527	0.865		ENSG00000227775	219	1.46407e-11	0.90594	2.69055e-13	0.0165711	0.0774887	1	0.872146	TH1	eQTL	pvalue	NA	NA
chr2:231046312_231217225	SP140	chr2	231046312	231217225	rs35540610	chr2:231121829	1.1447		ENSG00000225963	436	6.51715e-07	0.888272	2.51774e-08	0.0342387	0.0774882	1	0.415138	NK	eQTL	pvalue	NA	NA
chr19:10423338_10625953	KEAP1	chr19	10423338	10625953	rs28834106	chr19:10592144	1.1381	P2RY11	ENSG00000244165	254	0.000106159	0.90256	2.34311e-06	0.0198436	0.0774882	-1	0.251969	TH1	eQTL	pvalue	9.07591e-08	10
chr14:69165341_69314956	ZFP36L1	chr14	69165341	69314956	rs12434551	chr14:69253364	1.1095	RPL12P7	ENSG00000242941	351	8.04029e-05	0.874607	4.40324e-06	0.0478201	0.0774879	1	0.649573	M2	eQTL	pvalue	NA	NA
chr19:10423338_10625953	KEAP1	chr19	10423338	10625953	rs28834106	chr19:10592144	1.1381	EPOR	ENSG00000187266	151	0.000107065	0.909744	1.499e-06	0.0126597	0.0774875	-1	0.231788	CD8stim	eQTL	pvalue	0.0584507	4
chr17:43279320_43781083	MAP3K14	chr17	43279320	43781083	rs7222450	chr17:43407670	1.1034	NA	ENSG00000252698	764	0.00767445	0.857335	0.000510857	0.0569918	0.0774875	1	0.454188	Bnaive	eQTL	pvalue	NA	NA
chr15:90831146_91201561	ZNF774	chr15	90831146	91201561	rs6496663	chr15:90887584	0.9043	NA	ENSG00000221309	929	0.00641934	0.843256	0.000550875	0.0722865	0.0774874	1	0.820237	TREGnaive	eQTL	pvalue	NA	NA
chr15:79125587_79260741	RASGRF1	chr15	79125587	79260741	rs62013236	chr15:79247482	1.1334	CIB2	ENSG00000136425	327	0.0533184	0.843659	0.00152248	0.0240128	0.077487	1	0.700306	TFH	eQTL	pvalue	0.000468493	7
chr1:160698276_160925186	SLAMF7	chr1	160698276	160925186	rs983494	chr1:160703965	1.1061		ENSG00000256029	246	0.075652	0.825671	0.0017851	0.0194052	0.0774863	1	0.658537	THSTAR	eQTL	pvalue	NA	NA
chr17:73033162_73583027	GRB2	chr17	73033162	73583027	rs9900529	chr17:73335776	1.0994	QRICH2	ENSG00000129646	611	0.0258539	0.842543	0.00161347	0.0525034	0.0774859	1	0.438625	NK	eQTL	pvalue	1.21935e-18	6
chr12:57855180_58473351	OS9	chr12	57855180	58473351	rs701006	chr12:58106836	1.1206		ENSG00000257953	759	1.77498e-06	0.853897	1.42792e-07	0.0686157	0.0774858	1	0.894598	Bnaive	eQTL	pvalue	NA	NA
chr19:10744807_11274530	SMARCA4	chr19	10744807	11274530	rs12609500	chr19:11173928	1.0997	ZNF433	ENSG00000197647	322	0.0250139	0.871376	0.000731188	0.0253939	0.0774852	-1	0.298137	Bnaive	eQTL	pvalue	1.94744e-12	9
chr17:57475896_58223430	VMP1	chr17	57475896	58223430	rs2150879	chr17:57859210	1.1091		ENSG00000224011	401	1.9663e-05	0.88869	7.49694e-07	0.0338057	0.0774843	1	0.543641	TH1	eQTL	pvalue	NA	NA
chr11:46876450_47860184	MYBPC3	chr11	46876450	47860184	rs2269434	chr11:47360412	0.9175	YPEL5P2	ENSG00000271557	1110	0.0260859	0.800466	0.00303105	0.0929328	0.0774839	-1	0.19009	CD8stim	eQTL	pvalue	NA	NA
chr11:118447156_118807735	CXCR5	chr11	118447156	118807735	rs6589706	chr11:118747813	1.088	DPAGT1	ENSG00000172269	548	0.000122768	0.871738	7.14381e-06	0.0506486	0.0774832	1	0.419708	TFH	eQTL	pvalue	0.000187518	7
chr11:46876450_47860184	MYBPC3	chr11	46876450	47860184	rs2269434	chr11:47360412	0.9175	SLC39A13	ENSG00000165915	1110	0.0259685	0.796866	0.00314842	0.0965343	0.077483	-1	0.735135	CD8stim	eQTL	pvalue	0.011852	5
chr5:176525029_176837504	RGS14	chr5	176525029	176837504	rs67111717	chr5:176790162	1.1003	KIAA1191	ENSG00000122203	196	0.0523108	0.854967	0.000883165	0.0143569	0.0774824	-1	0.122449	Bnaive	eQTL	pvalue	0.00156087	6
chr19:49738081_49925208	CD37	chr19	49738081	49925208	rs1465697	chr19:49837246	0.8831	AKT1S1	ENSG00000204673	349	7.50653e-06	0.896075	2.22103e-07	0.0264356	0.077482	-1	0.369628	TREG_MEM	eQTL	pvalue	0.476649	5
chr19:18164862_18409068	MPV17L2	chr19	18164862	18409068	rs4808760	chr19:18301979	0.8741	ABHD8	ENSG00000127220	480	7.02428e-08	0.881259	3.29485e-09	0.0412594	0.0774817	-1	0.245833	CD4stim	eQTL	pvalue	0.642341	2
chr1:85609016_85939177	SYDE2	chr1	85609016	85939177	rs11161550	chr1:85682020	0.9597	LPAR3	ENSG00000171517	754	1.20945e-05	0.865385	7.99388e-07	0.0571204	0.0774816	1	0.274536	monocytes	eQTL	pvalue	0.786363	4
chr17:57475896_58223430	VMP1	chr17	57475896	58223430	rs2150879	chr17:57859210	1.1091	RN7SL448P	ENSG00000264322	183	0.000109429	0.907395	1.81978e-06	0.0150123	0.0774816	1	0.535519	TH2	eQTL	pvalue	NA	NA
chr11:118462188_118773904	CXCR5	chr11	118462188	118773904	rs12365699	chr11:118743286	1.1546	NA	ENSG00000268192	507	0.000124336	0.882852	5.57908e-06	0.039537	0.0774812	-1	0.463511	CD4naive	eQTL	pvalue	NA	10
chr16:1041953_1105201	SOX8	chr16	1041953	1105201	rs405343	chr16:1067832	0.8884	RHBDF1	ENSG00000007384	146	0.00593946	0.904634	7.84248e-05	0.0118673	0.0774808	-1	0.130137	TH2	eQTL	pvalue	3.65346e-06	6
chr19:16444965_16814328	EPS15L1	chr19	16444965	16814328	rs58166386	chr19:16559421	1.095		ENSG00000267703	373	0.015637	0.87723	0.000520668	0.0291319	0.0774807	-1	0.241287	Bnaive	eQTL	pvalue	NA	NA
chr1:160162872_160430469	VANGL2	chr1	160162872	160430469	rs3737798	chr1:160389984	1.0911	USF1	ENSG00000158773	278	0.0419071	0.859594	0.000980635	0.0200372	0.0774807	1	0.28777	TH2	eQTL	pvalue	0.381283	4
chr10:5989954_6190329	IL2RA	chr10	5989954	6190329	rs12722559	chr10:6070273	1.2494	AKR1C5P	ENSG00000225418	444	1.26631e-20	0.88556	5.29621e-22	0.03696	0.0774801	-1	0.608108	TH2	eQTL	pvalue	NA	NA
chr10:94171083_94501355	HHEX	chr10	94171083	94501355	rs1112718	chr10:94479107	1.1114	MARCHF5	ENSG00000198060	502	9.7091e-05	0.875179	5.24924e-06	0.0472391	0.07748	1	0.73506	TH17	eQTL	pvalue	NA	2
chr1:101213532_101663312	SLC30A7	chr1	101213532	101663312	rs11578655	chr1:101412902	0.8673	NA	ENSG00000260940	652	6.43896e-10	0.870117	3.8836e-11	0.0524029	0.0774798	-1	0.265337	M2	eQTL	pvalue	NA	NA
chr20:44594575_44782428	CD40	chr20	44594575	44782428	rs6032662	chr20:44734310	1.1432	NEURL2	ENSG00000124257	319	3.77187e-08	0.889617	1.39836e-09	0.0329037	0.0774789	-1	0.677116	TH17	eQTL	pvalue	0.00262021	9
chr19:10744807_11274530	SMARCA4	chr19	10744807	11274530	rs12609500	chr19:11173928	1.0997	MIR4748	ENSG00000265879	780	0.0234149	0.83512	0.00174722	0.062239	0.0774788	1	0.501282	THSTAR	eQTL	pvalue	NA	NA
chr22:22017142_22349088	MAPK1	chr22	22017142	22349088	rs9610458	chr22:22205353	1.121	IGLV1-51	ENSG00000211644	648	8.80952e-07	0.868348	5.50371e-08	0.0541723	0.0774786	-1	0.334877	TH1	eQTL	pvalue	NA	NA
chr11:118000454_118904452	PHLDB1	chr11	118000454	118904452	rs34026809	chr11:118480695	0.8643	CD3G	ENSG00000160654	1373	0.00011413	0.810475	1.57709e-05	0.111917	0.0774782	-1	0.378004	NK	eQTL	pvalue	0.0250305	7
chr11:118462188_118773904	CXCR5	chr11	118462188	118773904	rs12365699	chr11:118743286	1.1546		ENSG00000271751	507	0.000124119	0.881315	5.79592e-06	0.0410767	0.0774779	1	0.530572	TREG_MEM	eQTL	pvalue	NA	NA
chr20:62214158_62483911	SLC2A4RG	chr20	62214158	62483911	rs6742	chr20:62374441	1.1727	DPH3P1	ENSG00000233838	643	0.0249257	0.843965	0.00154079	0.0520924	0.0774756	1	0.443235	CD4stim	eQTL	pvalue	NA	NA
chr22:22017142_22349088	MAPK1	chr22	22017142	22349088	rs9610458	chr22:22205353	1.121	IGLC6	ENSG00000222037	191	1.05998e-05	0.906507	1.88076e-07	0.0160069	0.0774749	-1	0.528796	CD4stim	eQTL	pvalue	NA	NA
chr11:118462188_118773904	CXCR5	chr11	118462188	118773904	rs12365699	chr11:118743286	1.1546	TMPRSS4	ENSG00000137648	516	0.00012389	0.881809	5.71314e-06	0.0405869	0.0774748	-1	0.463178	CD8stim	eQTL	pvalue	1.19754e-08	6
chr17:40264534_40782389	STAT3	chr17	40264534	40782389	rs1026916	chr17:40529835	0.8784	NKIRAS2	ENSG00000168256	494	7.72026e-09	0.880933	3.65184e-10	0.0415924	0.0774746	1	0.748988	CD8naive	eQTL	pvalue	0.0633095	6
chr1:85609016_85939177	SYDE2	chr1	85609016	85939177	rs11161550	chr1:85682020	0.9597	DNAI3	ENSG00000162643	754	1.20337e-05	0.861038	8.60247e-07	0.061475	0.0774739	1	0.5	M2	eQTL	pvalue	NA	5
chr11:118617158_118947933	BCL9L	chr11	118617158	118947933	rs149114341	chr11:118783424	1.3559	NLRX1	ENSG00000160703	469	0.000144998	0.883817	6.33856e-06	0.0385583	0.0774738	-1	0.415778	TREGnaive	eQTL	pvalue	9.83506e-22	9
chr19:10744807_11274530	SMARCA4	chr19	10744807	11274530	rs12609500	chr19:11173928	1.0997	NA	ENSG00000265149	778	0.0235218	0.839551	0.00162242	0.0578308	0.0774736	-1	0.470437	M2	eQTL	pvalue	NA	NA
chr6:159323833_159522796	TAGAP	chr6	159323833	159522796	rs1738074	chr6:159465977	0.8925	FNDC1	ENSG00000164694	437	3.56537e-06	0.887798	1.39765e-07	0.0347248	0.0774734	1	0.453089	M2	eQTL	pvalue	3.07461e-07	4
chr6:137876882_138124804	OLIG3	chr6	137876882	138124804	rs631204	chr6:137959455	1.1194	OLIG3	ENSG00000177468	489	5.50173e-07	0.876178	2.91524e-08	0.0463491	0.0774725	1	0.398773	TH2	eQTL	pvalue	0.672758	3
chr6:127955546_128297436	PTPRK	chr6	127955546	128297436	rs802730	chr6:128280104	1.1211	NA	ENSG00000228972	442	0.000110135	0.886071	4.5268e-06	0.0363422	0.077472	-1	0.210407	M2	eQTL	pvalue	NA	NA
chr13:99570862_100512004	UBAC2	chr13	99570862	100512004	rs77654077	chr13:100026952	1.7768	HMGB3P4	ENSG00000228808	1790	0.0116749	0.772719	0.00205713	0.136077	0.0774718	1	0.493855	NK	eQTL	pvalue	NA	NA
chr2:112423188_113109590	MERTK	chr2	112423188	113109590	rs57116599	chr2:112770799	0.8869		ENSG00000228251	1013	0.000274249	0.846518	2.45538e-05	0.0757119	0.0774716	1	0.494571	TH2	eQTL	pvalue	NA	NA
chr3:101645933_101805935	ZPLD1	chr3	101645933	101805935	rs4325907	chr3:101749022	0.9055	LINC02085	ENSG00000214407	354	0.000342547	0.893353	1.10816e-05	0.0288231	0.0774703	1	0.59887	CD8stim	eQTL	pvalue	NA	NA
chr1:160162872_160430469	VANGL2	chr1	160162872	160430469	rs3737798	chr1:160389984	1.0911	PEX19	ENSG00000162735	276	0.0416822	0.854981	0.00120615	0.024663	0.0774676	1	0.815217	CD4stim	eQTL	pvalue	0.0429222	6
chr1:200671993_201056749	INAVA	chr1	200671993	201056749	rs59655222	chr1:200875897	1.1311		ENSG00000224818	764	2.78315e-06	0.854713	2.21077e-07	0.0678161	0.0774675	1	0.545812	Bnaive	eQTL	pvalue	NA	NA
chr7:2392233_2478020	CHST12	chr7	2392233	2478020	rs55858457	chr7:2443302	0.8931	NA	ENSG00000238857	136	0.00359063	0.906254	5.03832e-05	0.0126389	0.0774657	1	0.272059	CD8stim	eQTL	pvalue	NA	NA
chr17:34665281_34997201	ZNHIT3	chr17	34665281	34997201	rs4796224	chr17:34842521	0.9181	NA	ENSG00000161572	242	0.0154987	0.885895	0.000364833	0.0207761	0.0774652	-1	0.669421	TFH	eQTL	pvalue	NA	9
chr19:10744807_11274530	SMARCA4	chr19	10744807	11274530	rs12609500	chr19:11173928	1.0997	ICAM5	ENSG00000105376	781	0.0232321	0.829189	0.00191302	0.0682013	0.0774646	1	0.372599	CD4naive	eQTL	pvalue	NA	3
chr15:90831146_91201561	ZNF774	chr15	90831146	91201561	rs6496663	chr15:90887584	0.9043	MESP2	ENSG00000188095	929	0.00633584	0.832288	0.000634544	0.0832774	0.0774645	-1	0.346609	CD4naive	eQTL	pvalue	0.0114096	8
chr2:231046312_231217225	SP140	chr2	231046312	231217225	rs35540610	chr2:231121829	1.1447	C2orf72	ENSG00000204128	436	6.47645e-07	0.882726	2.92649e-08	0.03981	0.0774637	1	0.743119	TH1	eQTL	pvalue	NA	9
chr17:57475896_58223430	VMP1	chr17	57475896	58223430	rs2150879	chr17:57859210	1.1091	HMGN1P28	ENSG00000254114	258	4.39056e-05	0.898232	1.1896e-06	0.0242597	0.0774636	-1	0.189922	CD8naive	eQTL	pvalue	NA	NA
chr16:1041953_1105201	SOX8	chr16	1041953	1105201	rs405343	chr16:1067832	0.8884	NHLRC4	ENSG00000257108	146	0.00592152	0.901903	9.64687e-05	0.0146156	0.0774636	-1	0.39726	CD8naive	eQTL	pvalue	0.00242751	NA
chr20:44594575_44782428	CD40	chr20	44594575	44782428	rs6032662	chr20:44734310	1.1432	RBPJL	ENSG00000124232	316	3.78984e-08	0.893854	1.21943e-09	0.0286835	0.0774623	1	0.560127	NK	eQTL	pvalue	1.89368e-11	7
chr2:231046312_231217225	SP140	chr2	231046312	231217225	rs35540610	chr2:231121829	1.1447	FBXO36	ENSG00000153832	436	6.49965e-07	0.885888	2.69464e-08	0.0366499	0.0774618	-1	0.610092	TFH	eQTL	pvalue	3.22841e-06	9
chr11:118617158_118947933	BCL9L	chr11	118617158	118947933	rs149114341	chr11:118783424	1.3559	TMPRSS13	ENSG00000137747	242	0.000142678	0.902102	3.22147e-06	0.0202907	0.0774617	1	0.640496	THSTAR	eQTL	pvalue	6.08623e-05	5
chr13:99570862_100512004	UBAC2	chr13	99570862	100512004	rs77654077	chr13:100026952	1.7768	ASNSP3	ENSG00000236554	1436	0.0121176	0.801582	0.00162199	0.107217	0.0774608	-1	0.454735	CD8naive	eQTL	pvalue	NA	NA
chr15:79125587_79260741	RASGRF1	chr15	79125587	79260741	rs62013236	chr15:79247482	1.1334	TFDP1P3	ENSG00000259493	327	0.0532531	0.842626	0.00158939	0.0250714	0.0774602	1	0.856269	TH17	eQTL	pvalue	NA	NA
chr4:106008586_106479425	PPA2	chr4	106008586	106479425	rs2726479	chr4:106255589	0.9238	GSTCD	ENSG00000138780	985	0.0401902	0.79706	0.00409786	0.0811921	0.0774598	-1	0.494416	Bnaive	eQTL	pvalue	1.33357e-07	5
chr11:60760530_60835043	CD6	chr11	60760530	60835043	rs4939490	chr11:60793651	1.1464		ENSG00000244176	88	1.58941e-09	0.914979	1.32703e-11	0.00756191	0.0774593	1	0.272727	TH1	eQTL	pvalue	NA	NA
chr19:10423338_10625953	KEAP1	chr19	10423338	10625953	rs28834106	chr19:10592144	1.1381	ILF3-DT	ENSG00000267100	268	0.000104935	0.892157	3.57012e-06	0.0302757	0.0774592	-1	0.272388	TREGnaive	eQTL	pvalue	NA	NA
chr11:118000454_118904452	PHLDB1	chr11	118000454	118904452	rs34026809	chr11:118480695	0.8643	CD3D	ENSG00000167286	1377	0.000112048	0.821164	1.38263e-05	0.101251	0.0774592	-1	0.437182	THSTAR	eQTL	pvalue	0.00662795	8
chr15:79125587_79260741	RASGRF1	chr15	79125587	79260741	rs62013236	chr15:79247482	1.1334	MTHFS	ENSG00000136371	141	0.0546804	0.856391	0.000693011	0.0107763	0.0774588	-1	0.0567376	M2	eQTL	pvalue	0.0406511	9
chr1:160698276_160925186	SLAMF7	chr1	160698276	160925186	rs983494	chr1:160703965	1.1061	FCGR2B	ENSG00000072694	387	0.0741031	0.818919	0.002456	0.0270639	0.0774582	1	0.501292	THSTAR	eQTL	pvalue	0.0474026	4
chr2:43313584_43361560	ZFP36L2	chr2	43313584	43361560	rs12478539	chr2:43355324	1.1311		ENSG00000226523	152	6.68808e-06	0.909935	9.31823e-08	0.0126003	0.0774578	-1	0.164474	TH2	eQTL	pvalue	NA	NA
chr1:117032885_117104215	CD58	chr1	117032885	117104215	rs10801908	chr1:117090493	1.2398	FTH1P22	ENSG00000225079	38	7.7835e-11	0.919522	2.62251e-13	0.0030207	0.0774571	1	0.947368	TH2	eQTL	pvalue	NA	NA
chr2:68537842_68865032	PLEK	chr2	68537842	68865032	rs12622670	chr2:68646536	1.1127	ARHGAP25	ENSG00000163219	702	3.7152e-05	0.869922	2.24894e-06	0.0525819	0.0774569	-1	0.0783476	TFH	eQTL	pvalue	0.438207	2
chr2:231046312_231217225	SP140	chr2	231046312	231217225	rs35540610	chr2:231121829	1.1447	RNU6-613P	ENSG00000222344	435	6.52866e-07	0.889841	2.40492e-08	0.032701	0.0774568	-1	0.436782	CD8stim	eQTL	pvalue	NA	NA
chr4:121992040_122147741	TNIP3	chr4	121992040	122147741	rs17051321	chr4:122119449	0.9097	SAR1AP3	ENSG00000225665	179	0.012628	0.895449	0.000202265	0.0142651	0.0774555	-1	0.223464	THSTAR	eQTL	pvalue	NA	NA
chr2:112425029_112642886	ANAPC1	chr2	112425029	112642886	rs71252597	chr2:112492986	0.8024		ENSG00000207383	292	0.000958443	0.894582	2.89849e-05	0.0269762	0.0774549	1	0.390411	Bnaive	eQTL	pvalue	NA	NA
chr1:65155172_65679037	JAK1	chr1	65155172	65679037	rs72922276	chr1:65429319	1.1413	LINC01359	ENSG00000226891	825	0.202554	0.643427	0.0183505	0.058214	0.0774538	1	0.695758	TFH	eQTL	pvalue	NA	NA
chr19:47540310_47753426	SAE1	chr19	47540310	47753426	rs11083862	chr19:47638539	1.106	SLC1A5	ENSG00000105281	92	0.00144434	0.913367	1.23348e-05	0.00772277	0.0774531	-1	0.0978261	TH1	eQTL	pvalue	0.0518112	4
chr5:40288878_40610506	TTC33	chr5	40288878	40610506	rs6880809	chr5:40429250	0.973	CARD6	ENSG00000132357	735	1.7526e-12	0.868516	1.09187e-13	0.0540312	0.0774529	1	0.689796	TH2	eQTL	pvalue	1.45631e-16	8
chr16:11020235_11325215	CLEC16A	chr16	11020235	11325215	rs6498163	chr16:11213951	0.8293		ENSG00000262488	632	1.17152e-18	0.872502	6.73002e-20	0.0500451	0.0774527	1	0.287975	Bnaive	eQTL	pvalue	NA	NA
chr16:1041953_1105201	SOX8	chr16	1041953	1105201	rs405343	chr16:1067832	0.8884	HBA2	ENSG00000188536	146	0.00594012	0.904735	7.79417e-05	0.0117938	0.0774527	1	0.732877	TH17	eQTL	pvalue	0.448694	10
chr19:10744807_11274530	SMARCA4	chr19	10744807	11274530	rs12609500	chr19:11173928	1.0997	RNA5SP465	ENSG00000212497	335	0.0249454	0.869372	0.000789599	0.0274409	0.0774522	1	0.38209	TH17	eQTL	pvalue	NA	NA
chr4:121992040_122147741	TNIP3	chr4	121992040	122147741	rs17051321	chr4:122119449	0.9097	KIAA1109	ENSG00000138688	97	0.0157919	0.899198	0.000131778	0.00742605	0.0774522	1	0.773196	NK	eQTL	pvalue	3.91298e-08	2
chr12:123192738_124002762	PITPNM2	chr12	123192738	124002762	rs7975763	chr12:123604053	0.886		ENSG00000207189	1092	0.000321842	0.836959	3.28053e-05	0.0852337	0.0774522	-1	0.193223	Bnaive	eQTL	pvalue	NA	NA
chr19:10744807_11274530	SMARCA4	chr19	10744807	11274530	rs12609500	chr19:11173928	1.0997	ZNF763	ENSG00000197054	439	0.0246716	0.862864	0.00097544	0.0340376	0.0774515	-1	0.640091	TH1	eQTL	pvalue	0.000236873	9
chr19:10423338_10625953	KEAP1	chr19	10423338	10625953	rs28834106	chr19:10592144	1.1381	C19orf38	ENSG00000214212	268	0.000105713	0.898771	2.79303e-06	0.0236689	0.0774511	-1	0.727612	TREG_MEM	eQTL	pvalue	NA	6
chr4:121992040_122147741	TNIP3	chr4	121992040	122147741	rs17051321	chr4:122119449	0.9097	PRDM5	ENSG00000138738	179	0.0126146	0.894501	0.000215711	0.0152186	0.0774503	1	0.24581	CD8stim	eQTL	pvalue	0.742419	5
chr1:157481253_157815203	FCRL3	chr1	157481253	157815203	rs2317231	chr1:157686337	1.1058		ENSG00000223356	472	0.000511628	0.888708	1.92215e-05	0.0333107	0.0774502	-1	0.474576	TH1	eQTL	pvalue	NA	NA
chr5:133418739_133782153	TCF7	chr5	133418739	133782153	rs244656	chr5:133449827	1.1168	MTCYBP18	ENSG00000244921	439	0.206881	0.676225	0.00925846	0.0301853	0.0774502	-1	0.022779	monocytes	eQTL	pvalue	NA	NA
chr14:52228101_52368559	GNG2	chr14	52228101	52368559	rs11852059	chr14:52306091	0.908	TMX1	ENSG00000139921	370	0.069419	0.823955	0.00227309	0.0269025	0.0774502	-1	0.3	TFH	eQTL	pvalue	0.00332854	5
chr20:44594575_44782428	CD40	chr20	44594575	44782428	rs6032662	chr20:44734310	1.1432	SLC13A3	ENSG00000158296	319	3.7873e-08	0.893256	1.24536e-09	0.029295	0.0774493	1	0.589342	M2	eQTL	pvalue	0.0532868	5
chr19:10258259_10897760	TYK2	chr19	10258259	10897760	rs34536443	chr19:10463118	1.3037	FBXL12	ENSG00000127452	862	9.97993e-05	0.848509	8.705e-06	0.0739338	0.0774488	1	0.428074	TH1	eQTL	pvalue	0.0145183	5
chr19:10423338_10625953	KEAP1	chr19	10423338	10625953	rs28834106	chr19:10592144	1.1381		ENSG00000266978	270	0.000105643	0.898179	2.86302e-06	0.024264	0.0774482	1	0.696296	NK	eQTL	pvalue	NA	NA
chr19:49738081_49925208	CD37	chr19	49738081	49925208	rs1465697	chr19:49837246	0.8831	SLC17A7	ENSG00000104888	349	7.45145e-06	0.889499	2.77474e-07	0.0330453	0.0774481	-1	0.203438	TREG_MEM	eQTL	pvalue	0.995933	1
chr5:141414305_141597351	NDFIP1	chr5	141414305	141597351	rs249677	chr5:141539339	0.9256	PCDHGA12	ENSG00000253159	373	0.137442	0.75197	0.00513324	0.0280074	0.0774475	-1	0.369973	TH1	eQTL	pvalue	0.000727679	5
chr14:75945376_76028941	BATF	chr14	75945376	76028941	rs34695601	chr14:76014298	1.1157	PROX2	ENSG00000119608	136	0.0137002	0.896592	0.000185691	0.0120748	0.0774473	-1	0.551471	TREG_MEM	eQTL	pvalue	7.88535e-07	9
chr16:85964563_86021505	IRF8	chr16	85964563	86021505	rs35703946	chr16:86021505	1.1883	FOXF1	ENSG00000103241	209	0.0121872	0.885937	0.000332544	0.0240966	0.077447	1	0.339713	TH2	eQTL	pvalue	0.909444	2
chr16:1041953_1105201	SOX8	chr16	1041953	1105201	rs405343	chr16:1067832	0.8884	NA	ENSG00000269881	146	0.00592232	0.902024	9.5781e-05	0.0145109	0.077447	-1	0.349315	CD4stim	eQTL	pvalue	NA	7
chr14:75945376_76028941	BATF	chr14	75945376	76028941	rs34695601	chr14:76014298	1.1157	JDP2	ENSG00000140044	136	0.013719	0.897821	0.000166926	0.0108468	0.0774468	-1	0.544118	CD8stim	eQTL	pvalue	0.856106	4
chr19:49738081_49925208	CD37	chr19	49738081	49925208	rs1465697	chr19:49837246	0.8831	RUVBL2	ENSG00000183207	351	7.51501e-06	0.897097	2.13834e-07	0.0254487	0.0774467	1	0.757835	TH1	eQTL	pvalue	0.99911	1
chr13:50699049_51121893	DLEU7	chr13	50699049	51121893	rs9568402	chr13:50961957	0.911	SPRYD7	ENSG00000123178	765	8.85837e-05	0.844282	8.21046e-06	0.0781756	0.077446	-1	0.575163	CD4naive	eQTL	pvalue	0.0911572	7
chr17:73033162_73583027	GRB2	chr17	73033162	73583027	rs9900529	chr17:73335776	1.0994	SMIM5	ENSG00000204323	969	0.025159	0.821584	0.00225487	0.0735569	0.0774455	-1	0.154799	CD8stim	eQTL	pvalue	NA	10
chr16:11020235_11325362	CLEC16A	chr16	11020235	11325362	rs2286974	chr16:11114512	0.8477		ENSG00000262488	633	1.17141e-18	0.87242	6.74206e-20	0.0501349	0.0774454	1	0.28752	Bnaive	eQTL	pvalue	NA	NA
chr1:85416840_86010196	BCL10	chr1	85416840	86010196	rs35486093	chr1:85729820	0.8357	SYDE2	ENSG00000097096	1230	1.09987e-05	0.786979	1.89567e-06	0.135562	0.0774453	1	0.497561	TREGnaive	eQTL	pvalue	3.19709e-12	6
chr1:192477815_192545099	RGS1	chr1	192477815	192545099	rs1323292	chr1:192541021	1.1316	RO60	ENSG00000116747	89	0.000707026	0.915343	5.08054e-06	0.00650002	0.0774451	-1	0.0449438	M2	eQTL	pvalue	NA	3
chr1:92450091_93431324	GFI1	chr1	92450091	93431324	rs58394161	chr1:92939959	0.8425	TMED5	ENSG00000117500	969	3.14838e-10	0.847633	2.78576e-11	0.074923	0.0774441	1	0.670795	Bnaive	eQTL	pvalue	0.00243713	9
chr16:1041953_1105201	SOX8	chr16	1041953	1105201	rs405343	chr16:1067832	0.8884	NDUFB10	ENSG00000140990	145	0.00593716	0.904285	8.09583e-05	0.0122533	0.0774439	1	0.434483	THSTAR	eQTL	pvalue	0.0466299	7
chr1:160162872_160430469	VANGL2	chr1	160162872	160430469	rs3737798	chr1:160389984	1.0911	ATP1A2	ENSG00000018625	272	0.0419637	0.860751	0.000925969	0.0189158	0.0774436	-1	0.117647	NK	eQTL	pvalue	0.60022	3
chr16:1041953_1105201	SOX8	chr16	1041953	1105201	rs405343	chr16:1067832	0.8884	JMJD8	ENSG00000161999	146	0.0059326	0.90359	8.55258e-05	0.0129489	0.0774432	-1	0.246575	CD8stim	eQTL	pvalue	3.79964e-10	10
chr1:65155172_65679037	JAK1	chr1	65155172	65679037	rs72922276	chr1:65429319	1.1413	RNU6-1176P	ENSG00000212257	825	0.204674	0.650158	0.0162342	0.0514914	0.0774431	-1	0.466667	CD8stim	eQTL	pvalue	NA	NA
chr3:28046063_28121275	CMC1	chr3	28046063	28121275	rs438613	chr3:28072086	1.148	NEK10	ENSG00000163491	113	1.75293e-11	0.9122	2.00511e-13	0.0103569	0.077443	-1	0.256637	THSTAR	eQTL	pvalue	0.000236569	4
chr11:122467937_122589796	UBASH3B	chr11	122467937	122589796	rs6589939	chr11:122518525	0.9275	RPL31P47	ENSG00000233541	272	0.265679	0.633477	0.0069374	0.0164639	0.0774427	-1	0.128676	TREGnaive	eQTL	pvalue	NA	NA
chr16:11193828_11521191	RMI2	chr16	11193828	11521191	rs146566517	chr16:11353879	0.469		ENSG00000261560	1053	2.17883e-18	0.820357	2.71647e-19	0.102201	0.0774422	-1	0.566952	NK	eQTL	pvalue	NA	NA
chr12:9445978_9939813	CLECL1	chr12	9445978	9939813	rs7977720	chr12:9866349	0.903	CLEC12A-AS1	ENSG00000231560	826	4.30078e-05	0.833506	4.5965e-06	0.0890044	0.0774417	1	0.792978	monocytes	eQTL	pvalue	NA	NA
chr1:160162872_160430469	VANGL2	chr1	160162872	160430469	rs3737798	chr1:160389984	1.0911	NECTIN4	ENSG00000143217	279	0.0415023	0.851292	0.00138721	0.0283769	0.0774415	1	0.924731	CD4naive	eQTL	pvalue	NA	2
chr1:120135045_120341256	PHGDH	chr1	120135045	120341256	rs483180	chr1:120267505	0.8974		ENSG00000227712	310	0.00044073	0.883538	1.92741e-05	0.0385617	0.0774406	1	0.641935	TFH	eQTL	pvalue	NA	NA
chr9:100551768_100895720	TRIM14	chr9	100551768	100895720	rs7855251	chr9:100868189	1.1164		ENSG00000201830	442	0.0337182	0.850884	0.00144979	0.0365082	0.0774394	-1	0.178733	THSTAR	eQTL	pvalue	NA	NA
chr6:36345180_36612323	ETV7	chr6	36345180	36612323	rs1076928	chr6:36348689	0.9266	FKBP5	ENSG00000096060	439	0.144208	0.736156	0.00692477	0.0352722	0.0774393	-1	0.211845	TH1	eQTL	pvalue	0.498849	2
chr17:43279320_43781083	MAP3K14	chr17	43279320	43781083	rs7222450	chr17:43407670	1.1034	MAPK8IP1P1	ENSG00000262500	733	0.00703262	0.785408	0.00115546	0.128965	0.0774392	-1	0.0968622	TH17	eQTL	pvalue	NA	NA
chr19:10744807_11274530	SMARCA4	chr19	10744807	11274530	rs12609500	chr19:11173928	1.0997		ENSG00000267197	782	0.0234954	0.838586	0.00165043	0.058829	0.077439	1	0.641944	CD8stim	eQTL	pvalue	NA	NA
chr17:45312813_45874509	NPEPPS	chr17	45312813	45874509	rs11079784	chr17:45702280	1.1131	EFCAB13-DT	ENSG00000263293	1124	1.42348e-06	0.833259	1.52688e-07	0.0893009	0.0774389	1	0.707295	NK	eQTL	pvalue	NA	NA
chr11:118617158_118947933	BCL9L	chr11	118617158	118947933	rs149114341	chr11:118783424	1.3559		ENSG00000254590	469	0.000145112	0.88451	6.23074e-06	0.0379012	0.0774377	1	0.332623	TREG_MEM	eQTL	pvalue	NA	NA
chr15:90831146_91201561	ZNF774	chr15	90831146	91201561	rs6496663	chr15:90887584	0.9043	TICRR	ENSG00000140534	717	0.00653079	0.857847	0.000440196	0.0577441	0.0774376	-1	0.369596	TH17	eQTL	pvalue	9.15261e-12	4
chr11:118447156_118807735	CXCR5	chr11	118447156	118807735	rs6589706	chr11:118747813	1.088		ENSG00000254428	546	0.000122836	0.872219	7.08254e-06	0.0502135	0.0774373	-1	0.428571	Bnaive	eQTL	pvalue	NA	NA
chr13:50699049_51121893	DLEU7	chr13	50699049	51121893	rs9568402	chr13:50961957	0.911	CTAGE10P	ENSG00000181358	735	8.82111e-05	0.840727	8.58441e-06	0.0817393	0.0774371	1	0.612245	M2	eQTL	pvalue	NA	NA
chr19:10744807_11274530	SMARCA4	chr19	10744807	11274530	rs12609500	chr19:11173928	1.0997	CNN1	ENSG00000130176	782	0.0234221	0.835972	0.00172373	0.0614452	0.0774369	1	0.584399	CD8naive	eQTL	pvalue	0.861521	4
chr9:100551768_100895720	TRIM14	chr9	100551768	100895720	rs7855251	chr9:100868189	1.1164		ENSG00000267026	261	0.0343628	0.86588	0.000854978	0.0214664	0.077436	-1	0.37931	TREG_MEM	eQTL	pvalue	NA	NA
chr22:22017142_22349088	MAPK1	chr22	22017142	22349088	rs9610458	chr22:22205353	1.121	IGLC6	ENSG00000222037	191	1.06054e-05	0.906978	1.8303e-07	0.0155754	0.0774358	-1	0.424084	TFH	eQTL	pvalue	NA	NA
chr19:10744807_11274530	SMARCA4	chr19	10744807	11274530	rs12609500	chr19:11173928	1.0997	MIR1238	ENSG00000221410	792	0.0231202	0.825945	0.00200352	0.0714962	0.0774347	1	0.762626	CD4stim	eQTL	pvalue	NA	NA
chr17:37869878_38507250	NR1D1	chr17	37869878	38507250	rs883871	chr17:38252660	0.9009	PGAP3	ENSG00000161395	604	0.273724	0.596031	0.0166444	0.0361657	0.0774346	1	0.745033	CD8naive	eQTL	pvalue	0.0909847	5
chr19:18164862_18409068	MPV17L2	chr19	18164862	18409068	rs4808760	chr19:18301979	0.8741	RFXANK	ENSG00000064490	230	2.26477e-07	0.906185	4.11321e-09	0.0163804	0.0774345	1	0.673913	TREG_MEM	eQTL	pvalue	0.000671164	7
chr1:92450091_93431324	GFI1	chr1	92450091	93431324	rs58394161	chr1:92939959	0.8425	MTCO2P21	ENSG00000236689	43	1.68559e-05	0.919489	5.75087e-08	0.00305966	0.0774342	1	1	TFH	eQTL	pvalue	NA	NA
chr19:18164862_18409068	MPV17L2	chr19	18164862	18409068	rs4808760	chr19:18301979	0.8741		ENSG00000268623	475	6.86149e-08	0.860836	4.92647e-09	0.0617296	0.0774341	-1	0.423158	NK	eQTL	pvalue	NA	NA
chr16:1041953_1105201	SOX8	chr16	1041953	1105201	rs405343	chr16:1067832	0.8884	MIR3177	ENSG00000265820	146	0.00593951	0.904643	7.86755e-05	0.0119056	0.0774333	-1	0.589041	Bnaive	eQTL	pvalue	NA	NA
chr14:103199716_103463149	TRAF3	chr14	103199716	103463149	rs12147246	chr14:103265844	0.9054	BAG5	ENSG00000166170	239	0.000245324	0.901405	5.71208e-06	0.0209107	0.0774332	1	0.142259	CD4stim	eQTL	pvalue	0.0432182	7
chr11:118462188_118773904	CXCR5	chr11	118462188	118773904	rs12365699	chr11:118743286	1.1546		ENSG00000254428	508	0.000119306	0.874261	6.58546e-06	0.0481801	0.0774327	1	0.791339	THSTAR	eQTL	pvalue	NA	NA
chr14:103015542_103459588	TRAF3	chr14	103015542	103459588	rs12588969	chr14:103230758	0.9148	TNFAIP2	ENSG00000185215	442	0.000241161	0.88611	9.87491e-06	0.0362064	0.0774321	-1	0.377828	TH2	eQTL	pvalue	0.00267821	4
chr19:10258259_10897760	TYK2	chr19	10258259	10897760	rs34536443	chr19:10463118	1.3037	ZGLP1	ENSG00000220201	883	9.98462e-05	0.848908	8.66007e-06	0.0735518	0.077432	1	0.467724	CD8naive	eQTL	pvalue	0.437505	4
chr17:34665281_34997201	ZNHIT3	chr17	34665281	34997201	rs4796224	chr17:34842521	0.9181	NA	ENSG00000184886	242	0.0154762	0.884608	0.000387915	0.0220955	0.0774319	1	0.706612	TREGnaive	eQTL	pvalue	NA	7
chr1:160698276_160925186	SLAMF7	chr1	160698276	160925186	rs983494	chr1:160703965	1.1061		ENSG00000199595	386	0.071052	0.785196	0.00550972	0.0608105	0.0774318	-1	0.189119	Bnaive	eQTL	pvalue	NA	NA
chr16:79635140_79656999	MAF	chr16	79635140	79656999	rs6564681	chr16:79652720	0.9099	MAF	ENSG00000178573	37	0.0517376	0.867266	0.000205049	0.00335977	0.0774311	1	0.891892	monocytes	eQTL	pvalue	0.429001	3
chr17:73033162_73583027	GRB2	chr17	73033162	73583027	rs9900529	chr17:73335776	1.0994	HID1-AS1	ENSG00000263586	969	0.0248355	0.811021	0.00257876	0.0841339	0.0774308	1	0.590299	CD8naive	eQTL	pvalue	NA	NA
chr1:192477815_192545099	RGS1	chr1	192477815	192545099	rs1323292	chr1:192541021	1.1316	B3GALT2	ENSG00000162630	89	0.000706688	0.914905	5.42986e-06	0.00695227	0.0774306	-1	0.146067	monocytes	eQTL	pvalue	0.4911	2
chr1:192477815_192545099	RGS1	chr1	192477815	192545099	rs1323292	chr1:192541021	1.1316	LINC01031	ENSG00000232077	91	0.000650027	0.914206	5.53566e-06	0.00770799	0.0774302	-1	0.021978	CD4naive	eQTL	pvalue	NA	NA
chr19:18164862_18409068	MPV17L2	chr19	18164862	18409068	rs4808760	chr19:18301979	0.8741	PIK3R2	ENSG00000105647	476	7.03384e-08	0.882459	3.20331e-09	0.040111	0.0774301	-1	0.384454	M2	eQTL	pvalue	0.939627	3
chr22:22017142_22349088	MAPK1	chr22	22017142	22349088	rs9610458	chr22:22205353	1.121	IGLV3-13	ENSG00000253590	473	8.96183e-07	0.883359	3.98582e-08	0.0392104	0.0774293	-1	0.15222	NK	eQTL	pvalue	NA	NA
chr10:94171083_94501355	HHEX	chr10	94171083	94501355	rs1112718	chr10:94479107	1.1114	BTAF1	ENSG00000095564	502	9.75044e-05	0.878905	4.84158e-06	0.0435645	0.0774286	1	0.786853	TH17	eQTL	pvalue	1	1
chr15:79125587_79260741	RASGRF1	chr15	79125587	79260741	rs62013236	chr15:79247482	1.1334	CHRNB4	ENSG00000117971	326	0.0533427	0.844038	0.00150205	0.0236895	0.0774281	1	0.819018	M2	eQTL	pvalue	0.0186266	3
chr19:10258259_10897760	TYK2	chr19	10258259	10897760	rs34536443	chr19:10463118	1.3037		ENSG00000267607	881	9.95671e-05	0.846535	8.93968e-06	0.0759291	0.0774276	1	0.437003	NK	eQTL	pvalue	NA	NA
chr16:29841225_30438138	TBX6	chr16	29841225	30438138	rs3809627	chr16:30103160	0.9076	NPIPB10P	ENSG00000196796	171	0.0156584	0.892354	0.000252433	0.0143085	0.0774268	-1	0.263158	CD8naive	eQTL	pvalue	NA	10
chr10:80999869_81071087	ZMIZ1	chr10	80999869	81071087	rs1250551	chr10:81059335	0.8907	SFTPD-AS1	ENSG00000273372	100	6.4808e-06	0.912121	7.47689e-08	0.0104457	0.0774264	1	0.63	M2	eQTL	pvalue	NA	NA
chr22:50935082_51045816	ODF3B	chr22	50935082	51045816	rs140522	chr22:50971266	0.8953	ODF3B	ENSG00000177989	236	0.000153599	0.901668	3.54776e-06	0.020749	0.0774259	1	0.377119	CD8naive	eQTL	pvalue	0.00916746	7
chr16:1041953_1105201	SOX8	chr16	1041953	1105201	rs405343	chr16:1067832	0.8884	TPSP2	ENSG00000260284	146	0.00592924	0.903078	8.90054e-05	0.0134789	0.0774252	-1	0.541096	CD8naive	eQTL	pvalue	NA	NA
chr1:92929865_93512762	DIPK1A	chr1	92929865	93512762	rs1415069	chr1:93426869	0.9313	DR1	ENSG00000117505	900	3.12714e-10	0.842246	2.98538e-11	0.0803291	0.0774248	1	0.584444	THSTAR	eQTL	pvalue	0.835492	2
chr17:43279320_43781083	MAP3K14	chr17	43279320	43781083	rs7222450	chr17:43407670	1.1034	NA	ENSG00000252698	770	0.0076722	0.857081	0.000513695	0.0573088	0.0774247	-1	0.558442	TH17	eQTL	pvalue	NA	NA
chr14:103015542_103459588	TRAF3	chr14	103015542	103459588	rs12588969	chr14:103230758	0.9148	EXOC3L4	ENSG00000205436	437	0.000240058	0.882057	1.09802e-05	0.0402675	0.0774242	-1	0.144165	M2	eQTL	pvalue	3.12925e-07	6
chr6:135188731_135538639	MYB	chr6	135188731	135538639	rs2327586	chr6:135495226	1.1113		ENSG00000236389	480	0.000649283	0.882498	2.90447e-05	0.0393998	0.0774242	1	0.61875	TH2	eQTL	pvalue	NA	NA
chr11:118462188_118773904	CXCR5	chr11	118462188	118773904	rs12365699	chr11:118743286	1.1546		ENSG00000254406	104	0.000223531	0.913743	2.12452e-06	0.0086071	0.077424	-1	0.211538	CD4naive	eQTL	pvalue	NA	NA
chr2:112423188_113109590	MERTK	chr2	112423188	113109590	rs57116599	chr2:112770799	0.8869	MIR4435-2HG	ENSG00000172965	1013	0.000272965	0.842552	2.58545e-05	0.0797269	0.0774228	-1	0.509378	TFH	eQTL	pvalue	NA	NA
chr17:34665281_34997201	ZNHIT3	chr17	34665281	34997201	rs4796224	chr17:34842521	0.9181	NA	ENSG00000161573	243	0.0154545	0.883371	0.000409736	0.0233428	0.0774223	1	0.82716	THSTAR	eQTL	pvalue	NA	8
chr6:137876882_138124804	OLIG3	chr6	137876882	138124804	rs631204	chr6:137959455	1.1194	BTF3L4P3	ENSG00000213108	489	5.5431e-07	0.882766	2.50473e-08	0.0398117	0.0774213	-1	0.435583	CD8stim	eQTL	pvalue	NA	NA
chr22:22017142_22349088	MAPK1	chr22	22017142	22349088	rs9610458	chr22:22205353	1.121	RNA5SP493	ENSG00000200985	650	8.7995e-07	0.867361	5.60971e-08	0.0552171	0.0774213	-1	0.250769	CD4stim	eQTL	pvalue	NA	NA
chr16:29841225_30438138	TBX6	chr16	29841225	30438138	rs3809627	chr16:30103160	0.9076	SPNS1	ENSG00000169682	89	0.0159901	0.899956	0.000117157	0.00651642	0.0774202	1	0.707865	TREGnaive	eQTL	pvalue	0.258447	4
chr10:80999869_81071087	ZMIZ1	chr10	80999869	81071087	rs1250551	chr10:81059335	0.8907	TMEM254	ENSG00000133678	104	6.49264e-06	0.913787	6.298e-08	0.00878652	0.0774195	1	0.730769	TH2	eQTL	pvalue	0.00506595	9
chr18:56206955_56320360	ALPK2	chr18	56206955	56320360	rs4940730	chr18:56269737	1.0254		ENSG00000267040	151	0.0122377	0.898624	0.000158503	0.0115616	0.0774186	1	0.337748	CD8stim	eQTL	pvalue	NA	NA
chr20:62214158_62483911	SLC2A4RG	chr20	62214158	62483911	rs6742	chr20:62374441	1.1727	ZBTB46-AS1	ENSG00000231208	655	0.0249293	0.844096	0.00153855	0.0520173	0.0774184	-1	0.322137	TFH	eQTL	pvalue	NA	NA
chr15:79125587_79260741	RASGRF1	chr15	79125587	79260741	rs62013236	chr15:79247482	1.1334	ADAMTS7	ENSG00000136378	325	0.0531086	0.840318	0.00173766	0.027417	0.0774182	1	0.812308	CD8stim	eQTL	pvalue	2.98949e-07	4
chr16:1041953_1105201	SOX8	chr16	1041953	1105201	rs405343	chr16:1067832	0.8884		ENSG00000261659	145	0.00594023	0.904752	7.80618e-05	0.0118121	0.0774181	1	0.510345	THSTAR	eQTL	pvalue	NA	NA
chr18:56206955_56320360	ALPK2	chr18	56206955	56320360	rs4940730	chr18:56269737	1.0254		ENSG00000267677	175	0.012219	0.89727	0.00017697	0.0129178	0.0774165	-1	0.514286	THSTAR	eQTL	pvalue	NA	NA
chr2:112423188_113109590	MERTK	chr2	112423188	113109590	rs57116599	chr2:112770799	0.8869	SOCAR	ENSG00000240350	1014	0.000267227	0.824843	3.15938e-05	0.0974423	0.0774162	-1	0.4714	THSTAR	eQTL	pvalue	NA	NA
chr11:118462188_118773904	CXCR5	chr11	118462188	118773904	rs12365699	chr11:118743286	1.1546	CD3G	ENSG00000160654	507	0.000120809	0.857814	9.1145e-06	0.0646405	0.0774158	1	0.428008	TFH	eQTL	pvalue	0.0250305	7
chr19:16444965_16814328	EPS15L1	chr19	16444965	16814328	rs58166386	chr19:16559421	1.095		ENSG00000269736	298	0.0685001	0.82722	0.00206044	0.0248048	0.077415	1	0.496644	monocytes	eQTL	pvalue	NA	NA
chr14:75945376_76028941	BATF	chr14	75945376	76028941	rs34695601	chr14:76014298	1.1157		ENSG00000222604	136	0.0137114	0.89732	0.000175066	0.0113795	0.0774142	1	0.419118	CD4naive	eQTL	pvalue	NA	NA
chr1:85609016_85939177	SYDE2	chr1	85609016	85939177	rs11161550	chr1:85682020	0.9597		ENSG00000223653	764	1.20896e-05	0.86504	8.0516e-07	0.0575337	0.0774135	1	0.442408	TREG_MEM	eQTL	pvalue	NA	NA
chr11:65354926_66061233	TSGA10IP	chr11	65354926	66061233	rs531612	chr11:65705432	0.9155	SART1	ENSG00000175467	949	0.00332306	0.846113	0.000286475	0.0728644	0.0774133	-1	0.237092	CD4stim	eQTL	pvalue	0.992556	2
chr19:10744807_11274530	SMARCA4	chr19	10744807	11274530	rs12609500	chr19:11173928	1.0997		ENSG00000267607	782	0.0234866	0.838272	0.00165994	0.0591684	0.077413	1	0.535806	TREGnaive	eQTL	pvalue	NA	NA
chr13:50699049_51121893	DLEU7	chr13	50699049	51121893	rs9568402	chr13:50961957	0.911	EBPL	ENSG00000123179	735	8.93607e-05	0.851686	7.43702e-06	0.070804	0.0774128	-1	0.266667	monocytes	eQTL	pvalue	0.0388533	8
chr9:100551768_100895720	TRIM14	chr9	100551768	100895720	rs7855251	chr9:100868189	1.1164	NCBP1	ENSG00000136937	442	0.0336813	0.849953	0.00148771	0.0374653	0.0774123	1	0.737557	THSTAR	eQTL	pvalue	0.999956	1
chr11:118617158_118947933	BCL9L	chr11	118617158	118947933	rs149114341	chr11:118783424	1.3559	MPZL3	ENSG00000160588	464	0.000145289	0.88559	6.05794e-06	0.0368479	0.0774103	1	0.646552	M2	eQTL	pvalue	6.5217e-09	10
chr5:133827615_134321836	JADE2	chr5	133827615	134321836	rs2084007	chr5:133891282	1.0826	MTND4LP30	ENSG00000198868	293	0.117638	0.780969	0.00314994	0.0208343	0.0774091	-1	0.556314	TREGnaive	eQTL	pvalue	NA	NA
chr17:57475896_58223430	VMP1	chr17	57475896	58223430	rs2150879	chr17:57859210	1.1091	NA	ENSG00000238799	109	0.00114547	0.911587	1.247e-05	0.00984644	0.0774084	1	0.853211	CD4naive	eQTL	pvalue	NA	NA
chr11:118617158_118947933	BCL9L	chr11	118617158	118947933	rs149114341	chr11:118783424	1.3559		ENSG00000222529	469	0.000144402	0.88018	6.94589e-06	0.0422603	0.0774081	1	0.311301	CD8stim	eQTL	pvalue	NA	NA
chr17:40264534_40782389	STAT3	chr17	40264534	40782389	rs1026916	chr17:40529835	0.8784	NAGLU	ENSG00000108784	494	7.75173e-09	0.884524	3.34298e-10	0.0380682	0.0774081	-1	0.54251	TREGnaive	eQTL	pvalue	0.000404074	5
chr16:11020235_11325215	CLEC16A	chr16	11020235	11325215	rs6498163	chr16:11213951	0.8293	HNRNPCP4	ENSG00000263179	633	1.16883e-18	0.870496	7.00533e-20	0.0520957	0.077408	1	0.718799	CD4naive	eQTL	pvalue	NA	NA
chr2:231046312_231217225	SP140	chr2	231046312	231217225	rs35540610	chr2:231121829	1.1447	DNER	ENSG00000187957	436	6.50845e-07	0.887087	2.61058e-08	0.0355042	0.077408	1	0.766055	TH1	eQTL	pvalue	0.785502	3
chr3:121334409_121729409	IQCB1	chr3	121334409	121729409	rs2331964	chr3:121542898	1.1042	SLC15A2	ENSG00000163406	873	7.729e-05	0.841909	7.40635e-06	0.0805989	0.0774076	-1	0.296678	monocytes	eQTL	pvalue	1.50275e-10	6
chr16:1041953_1105201	SOX8	chr16	1041953	1105201	rs405343	chr16:1067832	0.8884	DECR2	ENSG00000242612	146	0.00593216	0.903522	8.62006e-05	0.0130517	0.0774075	1	0.19863	TH2	eQTL	pvalue	3.46559e-09	9
chr19:10423338_10625953	KEAP1	chr19	10423338	10625953	rs28834106	chr19:10592144	1.1381	QTRT1	ENSG00000213339	268	0.000105742	0.899021	2.76883e-06	0.0234632	0.0774073	1	0.58209	TREGnaive	eQTL	pvalue	0.00022325	7
chr13:50699049_51121893	DLEU7	chr13	50699049	51121893	rs9568402	chr13:50961957	0.911	CTAGE10P	ENSG00000181358	741	8.90476e-05	0.848703	7.75065e-06	0.0737931	0.0774073	-1	0.377868	NK	eQTL	pvalue	NA	NA
chr1:85609016_85939177	SYDE2	chr1	85609016	85939177	rs11161550	chr1:85682020	0.9597	MCOLN2	ENSG00000153898	754	1.21013e-05	0.865875	7.93585e-07	0.0567053	0.0774071	-1	0.416446	Bnaive	eQTL	pvalue	1.3227e-10	7
chr10:6038478_6185310	IL2RA	chr10	6038478	6185310	rs11256593	chr10:6117322	1.2048	SDCBPP1	ENSG00000226705	381	1.27403e-20	0.890953	4.53551e-22	0.0316404	0.0774065	-1	0.545932	Bnaive	eQTL	pvalue	NA	NA
chr1:85609016_85939177	SYDE2	chr1	85609016	85939177	rs11161550	chr1:85682020	0.9597	RPF1	ENSG00000117133	765	1.19496e-05	0.855024	9.45237e-07	0.0675565	0.0774064	-1	0.440523	CD4naive	eQTL	pvalue	9.47683e-07	7
chr5:133827615_134321836	JADE2	chr5	133827615	134321836	rs2084007	chr5:133891282	1.0826	CAMLG	ENSG00000164615	293	0.10898	0.72349	0.0118084	0.0783159	0.0774059	-1	0.290102	CD4stim	eQTL	pvalue	0.00402054	6
chr15:79125587_79260741	RASGRF1	chr15	79125587	79260741	rs62013236	chr15:79247482	1.1334		ENSG00000259208	327	0.0532937	0.843268	0.00155203	0.0244804	0.0774057	1	0.804281	CD4stim	eQTL	pvalue	NA	NA
chr1:157481253_157815203	FCRL3	chr1	157481253	157815203	rs2317231	chr1:157686337	1.1058		ENSG00000229914	636	0.000177504	0.875719	9.47919e-06	0.0466883	0.0774057	-1	0.493711	TREG_MEM	eQTL	pvalue	NA	NA
chr1:85609016_85939177	SYDE2	chr1	85609016	85939177	rs11161550	chr1:85682020	0.9597	MIR4423	ENSG00000266110	764	1.20836e-05	0.864609	8.11302e-07	0.0579732	0.0774046	1	0.463351	THSTAR	eQTL	pvalue	NA	NA
chr20:62214158_62483911	SLC2A4RG	chr20	62214158	62483911	rs6742	chr20:62374441	1.1727	DPH3P1	ENSG00000233838	643	0.0249996	0.846467	0.00146896	0.0496604	0.0774045	1	0.471229	TREGnaive	eQTL	pvalue	NA	NA
chr16:1041953_1105201	SOX8	chr16	1041953	1105201	rs405343	chr16:1067832	0.8884		ENSG00000259840	145	0.00594286	0.905152	7.55227e-05	0.0114254	0.0774042	1	0.544828	THSTAR	eQTL	pvalue	NA	NA
chr16:29841225_30438138	TBX6	chr16	29841225	30438138	rs3809627	chr16:30103160	0.9076	ZNF785	ENSG00000197162	311	0.00897307	0.88549	0.000282997	0.0278496	0.0774042	-1	0.350482	THSTAR	eQTL	pvalue	3.83915e-14	10
chr5:176525029_176837504	RGS14	chr5	176525029	176837504	rs67111717	chr5:176790162	1.1003		ENSG00000250909	186	0.123529	0.784367	0.00201054	0.0126888	0.0774042	-1	0.268817	Bnaive	eQTL	pvalue	NA	NA
chr16:1041953_1105201	SOX8	chr16	1041953	1105201	rs405343	chr16:1067832	0.8884	WFIKKN1	ENSG00000127578	145	0.00594049	0.904791	7.78942e-05	0.0117866	0.077404	-1	0.248276	NK	eQTL	pvalue	4.90282e-08	7
chr16:1041953_1105201	SOX8	chr16	1041953	1105201	rs405343	chr16:1067832	0.8884	SOX8	ENSG00000005513	145	0.00593329	0.903695	8.50914e-05	0.0128828	0.077404	1	0.358621	THSTAR	eQTL	pvalue	0.873708	3
chr13:99570862_100512004	UBAC2	chr13	99570862	100512004	rs77654077	chr13:100026952	1.7768	FARP1-AS1	ENSG00000231194	1047	0.0123761	0.812571	0.00146612	0.0961828	0.0774035	1	0.458453	CD8stim	eQTL	pvalue	NA	NA
chr6:90804863_91086379	BACH2	chr6	90804863	91086379	rs72928038	chr6:90976768	0.8517	NA	ENSG00000238747	290	3.34301e-05	0.895453	1.01499e-06	0.02711	0.077403	1	0.610345	TH2	eQTL	pvalue	NA	NA
chr16:1041953_1105201	SOX8	chr16	1041953	1105201	rs405343	chr16:1067832	0.8884	SOX8	ENSG00000005513	146	0.00593716	0.904284	8.12288e-05	0.0122945	0.0774029	1	0.452055	TH2	eQTL	pvalue	0.873708	3
chr18:56304778_56462884	MALT1	chr18	56304778	56462884	rs9955954	chr18:56348044	0.8958	RPL9P31	ENSG00000239659	325	0.000897717	0.891699	3.02501e-05	0.0299699	0.0774028	1	0.538462	TFH	eQTL	pvalue	NA	NA
chr16:11020235_11325362	CLEC16A	chr16	11020235	11325362	rs2286974	chr16:11114512	0.8477	HNRNPCP4	ENSG00000263179	634	1.16874e-18	0.870436	7.01412e-20	0.0521611	0.0774027	1	0.719243	CD4naive	eQTL	pvalue	NA	NA
chr3:121334409_121729409	IQCB1	chr3	121334409	121729409	rs2331964	chr3:121542898	1.1042	HSPBAP1	ENSG00000169087	518	0.000127597	0.879983	6.17087e-06	0.0424805	0.0774025	-1	0.196911	TH17	eQTL	pvalue	9.97538e-07	7
chr12:9445978_9939813	CLECL1	chr12	9445978	9939813	rs7977720	chr12:9866349	0.903	LINC00987	ENSG00000237248	826	4.33963e-05	0.841036	4.21002e-06	0.0815143	0.0774024	1	0.470944	monocytes	eQTL	pvalue	NA	NA
chr16:1041953_1105201	SOX8	chr16	1041953	1105201	rs405343	chr16:1067832	0.8884	PDIA2	ENSG00000185615	146	0.00594114	0.90489	7.72583e-05	0.0116897	0.0774018	-1	0.369863	TH17	eQTL	pvalue	2.52933e-21	10
chr5:141414305_141597351	NDFIP1	chr5	141414305	141597351	rs249677	chr5:141539339	0.9256	PCDHGB1	ENSG00000254221	378	0.137074	0.749959	0.00550781	0.0300569	0.0774015	1	0.579365	CD4stim	eQTL	pvalue	0.168084	4
chr17:40264534_40782389	STAT3	chr17	40264534	40782389	rs1026916	chr17:40529835	0.8784	NT5C3B	ENSG00000141698	494	7.7054e-09	0.879237	3.80686e-10	0.0433614	0.0774015	-1	0.319838	TREGnaive	eQTL	pvalue	7.88067e-05	8
chr1:92929865_93512762	DIPK1A	chr1	92929865	93512762	rs1415069	chr1:93426869	0.9313	WDR82P2	ENSG00000241318	89	2.54077e-07	0.916191	1.79823e-09	0.00640696	0.0774013	1	0.191011	TH17	eQTL	pvalue	NA	NA
chr19:49738081_49925208	CD37	chr19	49738081	49925208	rs1465697	chr19:49837246	0.8831		ENSG00000204666	351	7.5051e-06	0.895914	2.24125e-07	0.0266773	0.0774013	-1	0.464387	TH1	eQTL	pvalue	NA	NA
chr17:57475896_58223430	VMP1	chr17	57475896	58223430	rs2150879	chr17:57859210	1.1091	RPSAP66	ENSG00000266943	556	1.97429e-05	0.86778	1.24847e-06	0.054798	0.0774011	-1	0.282374	CD4stim	eQTL	pvalue	NA	NA
chr3:119102250_119275236	TIMMDC1	chr3	119102250	119275236	rs9843355	chr3:119228508	1.1432	IGSF11-AS1	ENSG00000239877	361	3.73819e-05	0.888238	1.44773e-06	0.0343224	0.0774009	1	0.565097	TFH	eQTL	pvalue	NA	NA
chr1:2407781_2779397	PRXL2B	chr1	2407781	2779397	rs6670198	chr1:2520527	0.865	TP73-AS1	ENSG00000227372	88	5.3714e-11	0.914221	4.96773e-13	0.00837776	0.0774008	-1	0.170455	THSTAR	eQTL	pvalue	NA	NA
chr1:85609016_85939177	SYDE2	chr1	85609016	85939177	rs11161550	chr1:85682020	0.9597	GNG5	ENSG00000174021	754	1.20294e-05	0.860727	8.65615e-07	0.0618592	0.0774008	-1	0.535809	M2	eQTL	pvalue	0.524989	9
chr2:231046312_231217225	SP140	chr2	231046312	231217225	rs35540610	chr2:231121829	1.1447	RN7SKP283	ENSG00000253006	150	1.24425e-06	0.911007	1.59365e-08	0.0115909	0.0774005	-1	0.453333	TREGnaive	eQTL	pvalue	NA	NA
chr11:118617158_118947933	BCL9L	chr11	118617158	118947933	rs149114341	chr11:118783424	1.3559		ENSG00000254561	464	0.000145499	0.886869	5.84985e-06	0.0355796	0.0774003	-1	0.525862	monocytes	eQTL	pvalue	NA	NA
chr11:46876450_47860184	MYBPC3	chr11	46876450	47860184	rs2269434	chr11:47360412	0.9175	NUP160	ENSG00000030066	1109	0.0262619	0.805852	0.00285828	0.0876296	0.0773982	1	0.644725	TREG_MEM	eQTL	pvalue	0.0239792	2
chr1:92173722_92239336	TGFBR3	chr1	92173722	92239336	rs12133753	chr1:92222089	1.1329		ENSG00000225505	74	0.00192642	0.914615	1.29024e-05	0.00604835	0.0773971	1	0.77027	TFH	eQTL	pvalue	NA	NA
chr16:1041953_1105201	SOX8	chr16	1041953	1105201	rs405343	chr16:1067832	0.8884	CCDC154	ENSG00000197599	146	0.00593471	0.903912	8.37161e-05	0.0126733	0.0773966	-1	0.157534	Bnaive	eQTL	pvalue	0.311573	7
chr2:112423188_113109590	MERTK	chr2	112423188	113109590	rs57116599	chr2:112770799	0.8869	CHCHD5	ENSG00000125611	1013	0.000273088	0.842933	2.57395e-05	0.079372	0.0773962	1	0.463968	TH2	eQTL	pvalue	0.033641	7
chr1:85416840_86010196	BCL10	chr1	85416840	86010196	rs35486093	chr1:85729820	0.8357		ENSG00000223653	1230	1.15318e-05	0.825129	1.36319e-06	0.0974622	0.0773954	1	0.712195	THSTAR	eQTL	pvalue	NA	NA
chr2:231046312_231217225	SP140	chr2	231046312	231217225	rs35540610	chr2:231121829	1.1447	DNER	ENSG00000187957	436	6.52233e-07	0.888979	2.47277e-08	0.0336259	0.0773945	-1	0.332569	TH17	eQTL	pvalue	0.785502	3
chr1:92652691_93519650	EVI5	chr1	92652691	93519650	rs139504223	chr1:93152635	0.8655		ENSG00000233129	193	1.35862e-05	0.903867	2.82615e-07	0.0187245	0.0773943	1	0.65285	TFH	eQTL	pvalue	NA	NA
chr17:45312813_45874509	NPEPPS	chr17	45312813	45874509	rs11079784	chr17:45702280	1.1131		ENSG00000266601	1146	1.41761e-06	0.829826	1.58629e-07	0.092779	0.077394	-1	0.537522	CD4naive	eQTL	pvalue	NA	NA
chr16:29841225_30438138	TBX6	chr16	29841225	30438138	rs3809627	chr16:30103160	0.9076	RNF40	ENSG00000103549	311	0.00878652	0.867081	0.000469653	0.0462694	0.0773938	-1	0.254019	CD4naive	eQTL	pvalue	0.999995	1
chr16:29841225_30438138	TBX6	chr16	29841225	30438138	rs3809627	chr16:30103160	0.9076	SPNS1	ENSG00000169682	90	0.0157536	0.898208	0.000150338	0.00849432	0.0773935	1	0.933333	TH1	eQTL	pvalue	0.258447	4
chr19:10744807_11274530	SMARCA4	chr19	10744807	11274530	rs12609500	chr19:11173928	1.0997	ZNF627	ENSG00000198551	792	0.0235014	0.839564	0.00162341	0.0579174	0.0773933	-1	0.400253	CD4stim	eQTL	pvalue	0.00564415	7
chr6:137407099_137466087	IL22RA2	chr6	137407099	137466087	rs62420820	chr6:137438057	1.1471	MAP3K5-AS1	ENSG00000234263	103	7.11598e-08	0.914768	6.15801e-10	0.00783881	0.0773932	1	0.669903	monocytes	eQTL	pvalue	NA	NA
chr2:191907655_192030391	STAT4	chr2	191907655	192030391	rs6738544	chr2:191989356	1.0684	INPP1	ENSG00000151689	156	0.553684	0.34802	0.0128823	0.00801983	0.0773931	1	0.833333	CD8stim	eQTL	pvalue	0.000237352	8
chr1:200671993_201056749	INAVA	chr1	200671993	201056749	rs59655222	chr1:200875897	1.1311	RPL34P6	ENSG00000231333	771	2.81167e-06	0.863474	1.92795e-07	0.0591306	0.0773926	1	0.521401	CD8stim	eQTL	pvalue	NA	NA
chr17:43279320_43781083	MAP3K14	chr17	43279320	43781083	rs7222450	chr17:43407670	1.1034	SLC25A39	ENSG00000013306	117	0.0158264	0.897502	0.000162147	0.00911783	0.0773915	1	0.598291	THSTAR	eQTL	pvalue	0.000102385	7
chr16:11031156_11498745	RMI2	chr16	11031156	11498745	rs34947566	chr16:11412926	1.1412	IMPDH1P11	ENSG00000261647	366	1.99943e-18	0.893693	6.48646e-20	0.0289154	0.0773914	1	0.800546	TH2	eQTL	pvalue	NA	NA
chr1:85609016_85939177	SYDE2	chr1	85609016	85939177	rs11161550	chr1:85682020	0.9597		ENSG00000232622	764	1.20705e-05	0.86367	8.24622e-07	0.0589262	0.0773911	-1	0.388743	THSTAR	eQTL	pvalue	NA	NA
chr20:44594575_44782428	CD40	chr20	44594575	44782428	rs6032662	chr20:44734310	1.1432	WFDC3	ENSG00000124116	319	3.79085e-08	0.894094	1.21229e-09	0.0285153	0.077391	1	0.579937	CD8naive	eQTL	pvalue	0.0192375	9
chr16:1041953_1105201	SOX8	chr16	1041953	1105201	rs405343	chr16:1067832	0.8884	TBL3	ENSG00000183751	146	0.00592559	0.902522	9.28794e-05	0.014069	0.0773901	-1	0.5	CD8naive	eQTL	pvalue	1.53647e-06	4
chr11:65354926_66061233	TSGA10IP	chr11	65354926	66061233	rs531612	chr11:65705432	0.9155	LTBP3	ENSG00000168056	943	0.00331635	0.844404	0.000293276	0.0745961	0.0773898	1	0.583245	M2	eQTL	pvalue	0.996034	2
chr6:159323833_159522796	TAGAP	chr6	159323833	159522796	rs1738074	chr6:159465977	0.8925		ENSG00000237927	439	3.54694e-06	0.883209	1.58529e-07	0.0393973	0.0773895	-1	0.683371	CD4naive	eQTL	pvalue	NA	NA
chr3:119102250_119275236	TIMMDC1	chr3	119102250	119275236	rs9843355	chr3:119228508	1.1432		ENSG00000240661	361	3.76036e-05	0.893506	1.22648e-06	0.0290652	0.0773895	1	0.207756	monocytes	eQTL	pvalue	NA	NA
chr2:112423188_113109590	MERTK	chr2	112423188	113109590	rs57116599	chr2:112770799	0.8869	IL36G	ENSG00000136688	524	0.000653062	0.880004	3.117e-05	0.0419243	0.0773873	-1	0.549618	TFH	eQTL	pvalue	2.50413e-05	9
chr16:1041953_1105201	SOX8	chr16	1041953	1105201	rs405343	chr16:1067832	0.8884	PGAP6	ENSG00000129925	145	0.0059336	0.903741	8.48994e-05	0.0128536	0.0773865	-1	0.303448	THSTAR	eQTL	pvalue	NA	5
chr14:52228101_52368559	GNG2	chr14	52228101	52368559	rs11852059	chr14:52306091	0.908		ENSG00000258942	370	0.0690325	0.819368	0.00266454	0.0315489	0.0773865	1	0.664865	CD8stim	eQTL	pvalue	NA	NA
chr11:118617158_118947933	BCL9L	chr11	118617158	118947933	rs149114341	chr11:118783424	1.3559		ENSG00000254478	469	0.000143935	0.877336	7.41611e-06	0.0451265	0.0773864	-1	0.663113	CD8naive	eQTL	pvalue	NA	NA
chr16:11193828_11521191	RMI2	chr16	11193828	11521191	rs146566517	chr16:11353879	0.469		ENSG00000263033	1052	2.01711e-18	0.759469	4.33511e-19	0.163145	0.0773863	-1	0.206274	CD8stim	eQTL	pvalue	NA	NA
chr14:103199716_103463149	TRAF3	chr14	103199716	103463149	rs12147246	chr14:103265844	0.9054	RNU4-68P	ENSG00000201184	236	0.00024541	0.90172	5.63916e-06	0.0206428	0.077386	1	0.792373	THSTAR	eQTL	pvalue	NA	NA
chr2:231046312_231217225	SP140	chr2	231046312	231217225	rs35540610	chr2:231121829	1.1447	RNU1-93P	ENSG00000201574	435	6.51028e-07	0.887336	2.59394e-08	0.0352775	0.0773856	1	0.6	monocytes	eQTL	pvalue	NA	NA
chr17:40264534_40782389	STAT3	chr17	40264534	40782389	rs1026916	chr17:40529835	0.8784	KCNH4	ENSG00000089558	494	7.74347e-09	0.883582	3.42746e-10	0.0390322	0.0773856	1	0.821862	TREGnaive	eQTL	pvalue	0.999979	1
chr2:204447861_204815644	CD28	chr2	204447861	204815644	rs12614091	chr2:204632861	1.0698	CD28	ENSG00000178562	504	0.616664	0.0294173	0.264017	0.0125172	0.0773852	1	0.736111	TFH	eQTL	pvalue	0.511989	4
chr11:118462188_118773904	CXCR5	chr11	118462188	118773904	rs12365699	chr11:118743286	1.1546	SMIM35	ENSG00000255274	507	0.000122751	0.871598	7.17757e-06	0.0508873	0.0773849	-1	0.540434	TFH	eQTL	pvalue	NA	NA
chr7:49883749_50304782	SPATA48	chr7	49883749	50304782	rs10230723	chr7:50239880	1.1073	VWC2	ENSG00000188730	671	0.0641995	0.786575	0.00542698	0.0664142	0.0773848	-1	0.278689	TFH	eQTL	pvalue	0.795161	2
chr2:231046312_231217225	SP140	chr2	231046312	231217225	rs35540610	chr2:231121829	1.1447	DNER	ENSG00000187957	436	6.42593e-07	0.87584	3.4375e-08	0.0467749	0.0773847	-1	0.529817	TREGnaive	eQTL	pvalue	0.785502	3
chr17:73033162_73583027	GRB2	chr17	73033162	73583027	rs9900529	chr17:73335776	1.0994	KIF19	ENSG00000196169	371	0.176335	0.715283	0.00614583	0.0248525	0.0773837	1	0.733154	monocytes	eQTL	pvalue	5.37123e-13	6
chr10:5989954_6190329	IL2RA	chr10	5989954	6190329	rs12722559	chr10:6070273	1.2494		ENSG00000226647	504	1.25822e-20	0.879903	6.11901e-22	0.0427141	0.0773831	1	0.458333	CD4stim	eQTL	pvalue	NA	NA
chr1:117032885_117104215	CD58	chr1	117032885	117104215	rs10801908	chr1:117090493	1.2398	GAPDHP64	ENSG00000231072	36	7.78667e-11	0.919897	2.36816e-13	0.0027203	0.0773828	1	0.944444	Bnaive	eQTL	pvalue	NA	NA
chr14:103199716_103463149	TRAF3	chr14	103199716	103463149	rs12147246	chr14:103265844	0.9054	HMGB3P26	ENSG00000259428	236	0.000245981	0.903818	5.06923e-06	0.0185487	0.0773824	1	0.385593	NK	eQTL	pvalue	NA	NA
chr1:92450091_93431324	GFI1	chr1	92450091	93431324	rs58394161	chr1:92939959	0.8425		ENSG00000260464	133	2.88211e-06	0.912676	3.16353e-08	0.00994053	0.0773805	1	0.270677	CD4stim	eQTL	pvalue	NA	NA
chr12:123192738_124002762	PITPNM2	chr12	123192738	124002762	rs7975763	chr12:123604053	0.886	SBNO1	ENSG00000139697	1098	0.000321725	0.836654	3.29505e-05	0.0856113	0.0773798	-1	0.530965	TREGnaive	eQTL	pvalue	1	1
chr1:117032885_117104215	CD58	chr1	117032885	117104215	rs10801908	chr1:117090493	1.2398	CD2	ENSG00000116824	38	7.78502e-11	0.919702	2.53581e-13	0.00291836	0.0773797	1	0.921053	CD8naive	eQTL	pvalue	0.768324	4
chr17:45312813_45874509	NPEPPS	chr17	45312813	45874509	rs11079784	chr17:45702280	1.1131	CDK5RAP3	ENSG00000108465	1146	1.4304e-06	0.837311	1.45866e-07	0.0853079	0.0773797	-1	0.341187	CD4stim	eQTL	pvalue	2.86539e-12	7
chr17:73033162_73583027	GRB2	chr17	73033162	73583027	rs9900529	chr17:73335776	1.0994	ZACN	ENSG00000186919	920	0.0254085	0.829698	0.00200839	0.0655053	0.0773796	1	0.371739	CD4stim	eQTL	pvalue	1.96182e-15	10
chr6:6992891_7245458	RREB1	chr6	6992891	7245458	rs12211604	chr6:7100029	0.9111	SSR1	ENSG00000124783	398	0.05185	0.837631	0.0019363	0.0312033	0.077379	1	0.721106	CD4stim	eQTL	pvalue	0.0322896	3
chr1:85609016_85939177	SYDE2	chr1	85609016	85939177	rs11161550	chr1:85682020	0.9597	COL24A1	ENSG00000171502	724	1.21264e-05	0.867671	7.68878e-07	0.0549377	0.0773785	1	0.469613	THSTAR	eQTL	pvalue	1.06341e-25	6
chr8:128088066_128211494	POU5F1B	chr8	128088066	128211494	rs735542	chr8:128175696	1.0881	PVT1	ENSG00000249859	196	0.339035	0.56261	0.0079171	0.0130606	0.0773767	-1	0.443878	THSTAR	eQTL	pvalue	NA	NA
chr22:22017142_22349088	MAPK1	chr22	22017142	22349088	rs9610458	chr22:22205353	1.121	GGT2	ENSG00000133475	649	8.84461e-07	0.871807	5.16316e-08	0.0508156	0.0773763	1	0.739599	CD8naive	eQTL	pvalue	0.804817	8
chr19:16444965_16814328	EPS15L1	chr19	16444965	16814328	rs58166386	chr19:16559421	1.095	DDA1	ENSG00000130311	373	0.0156608	0.878566	0.000498683	0.0278986	0.077376	-1	0.533512	M2	eQTL	pvalue	0.893417	2
chr1:85416840_86010196	BCL10	chr1	85416840	86010196	rs35486093	chr1:85729820	0.8357		ENSG00000230285	1227	1.15745e-05	0.828183	1.3208e-06	0.0944292	0.0773753	1	0.425428	CD8stim	eQTL	pvalue	NA	NA
chr19:10744807_11274530	SMARCA4	chr19	10744807	11274530	rs12609500	chr19:11173928	1.0997	ZNF844	ENSG00000223547	264	0.0462659	0.85544	0.00107738	0.0198429	0.0773736	-1	0.507576	TH2	eQTL	pvalue	1.00623e-05	10
chr6:135188731_135538639	MYB	chr6	135188731	135538639	rs2327586	chr6:135495226	1.1113	COX5BP2	ENSG00000213111	210	0.000665932	0.90506	1.24832e-05	0.0168884	0.0773736	1	0.590476	TH2	eQTL	pvalue	NA	NA
chr1:85609016_85939177	SYDE2	chr1	85609016	85939177	rs11161550	chr1:85682020	0.9597	DNASE2B	ENSG00000137976	560	1.23431e-05	0.883177	5.52238e-07	0.0394365	0.0773734	0	0	TH17	eQTL	pvalue	3.78799e-14	9
chr1:85609016_85939177	SYDE2	chr1	85609016	85939177	rs11161550	chr1:85682020	0.9597	DNASE2B	ENSG00000137976	560	1.23431e-05	0.883177	5.52238e-07	0.0394365	0.0773734	0	0	THSTAR	eQTL	pvalue	3.78799e-14	9
chr6:137679234_138285603	TNFAIP3	chr6	137679234	138285603	rs17780048	chr6:138179146	1.254	NHSL1	ENSG00000135540	297	0.0633693	0.83305	0.00185814	0.0243496	0.0773733	-1	0.488215	TREGnaive	eQTL	pvalue	NA	2
chr19:10423338_10625953	KEAP1	chr19	10423338	10625953	rs28834106	chr19:10592144	1.1381	PLPPR2	ENSG00000105520	206	0.000106592	0.906041	1.94777e-06	0.0164788	0.077372	1	0.73301	TFH	eQTL	pvalue	NA	1
chr19:49738081_49925208	CD37	chr19	49738081	49925208	rs1465697	chr19:49837246	0.8831		ENSG00000207073	349	7.42941e-06	0.886868	3.00149e-07	0.0357522	0.0773716	-1	0.22063	TH2	eQTL	pvalue	NA	NA
chr14:69165341_69314956	ZFP36L1	chr14	69165341	69314956	rs12434551	chr14:69253364	1.1095	GALNT16	ENSG00000100626	354	8.23182e-05	0.895441	2.4987e-06	0.027103	0.0773714	1	0.714689	CD4naive	eQTL	pvalue	0.0168277	4
chr2:112425029_112642886	ANAPC1	chr2	112425029	112642886	rs71252597	chr2:112492986	0.8024		ENSG00000236555	295	0.000963491	0.899293	2.40282e-05	0.0223498	0.0773697	1	0.155932	CD4naive	eQTL	pvalue	NA	NA
chr4:103418185_104378012	SLC9B1	chr4	103418185	104378012	rs6533052	chr4:103911781	1.0668	DDX3P3	ENSG00000251571	1181	0.145706	0.678861	0.0173421	0.0807216	0.0773695	1	0.826418	TH17	eQTL	pvalue	NA	NA
chr2:68537842_68865032	PLEK	chr2	68537842	68865032	rs12622670	chr2:68646536	1.1127	FBXO48	ENSG00000204923	702	3.72048e-05	0.87116	2.19983e-06	0.0514322	0.0773688	1	0.622507	TREG_MEM	eQTL	pvalue	0.0166653	9
chr16:1041953_1105201	SOX8	chr16	1041953	1105201	rs405343	chr16:1067832	0.8884	PDIA2	ENSG00000185615	148	0.00564125	0.901281	9.81975e-05	0.0156113	0.0773688	-1	0.412162	TH1	eQTL	pvalue	2.52933e-21	10
chr11:118617158_118947933	BCL9L	chr11	118617158	118947933	rs149114341	chr11:118783424	1.3559	FXYD2	ENSG00000137731	134	0.000315676	0.912138	3.54824e-06	0.0101752	0.0773675	1	0.320896	CD4naive	eQTL	pvalue	0.698944	7
chr7:2392233_2478020	CHST12	chr7	2392233	2478020	rs55858457	chr7:2443302	0.8931	SNX8	ENSG00000106266	136	0.00359671	0.907788	4.46972e-05	0.011204	0.077367	-1	0.0808824	TH17	eQTL	pvalue	0.165171	3
chr10:6038478_6185310	IL2RA	chr10	6038478	6185310	rs11256593	chr10:6117322	1.2048	PFKFB3	ENSG00000170525	410	1.2666e-20	0.885759	5.28426e-22	0.0368766	0.0773644	1	0.54878	TREGnaive	eQTL	pvalue	0.0489318	3
chr20:62214158_62483911	SLC2A4RG	chr20	62214158	62483911	rs6742	chr20:62374441	1.1727	HAR1B	ENSG00000231133	655	0.0250472	0.848087	0.00142227	0.04808	0.077364	1	0.517557	TREGnaive	eQTL	pvalue	NA	NA
chr14:52228101_52368559	GNG2	chr14	52228101	52368559	rs11852059	chr14:52306091	0.908	GNG2	ENSG00000186469	348	0.0684532	0.812446	0.00324935	0.038488	0.0773639	1	0.600575	M2	eQTL	pvalue	0.52377	8
chr9:100551768_100895720	TRIM14	chr9	100551768	100895720	rs7855251	chr9:100868189	1.1164	SUGT1P4-STRA6LP-CCDC180	ENSG00000255036	441	0.0337996	0.852945	0.00137103	0.0345211	0.0773638	1	0.324263	Bnaive	eQTL	pvalue	NA	NA
chr12:123192738_124002762	PITPNM2	chr12	123192738	124002762	rs7975763	chr12:123604053	0.886		ENSG00000206914	1092	0.000320472	0.833396	3.42098e-05	0.0888861	0.0773634	-1	0.46337	monocytes	eQTL	pvalue	NA	NA
chr16:1041953_1105201	SOX8	chr16	1041953	1105201	rs405343	chr16:1067832	0.8884		ENSG00000260425	146	0.00593064	0.903291	8.80068e-05	0.0133269	0.0773632	1	0.719178	M2	eQTL	pvalue	NA	NA
chr1:85416840_86010196	BCL10	chr1	85416840	86010196	rs35486093	chr1:85729820	0.8357		ENSG00000232622	1227	1.13927e-05	0.815171	1.50283e-06	0.107453	0.0773625	-1	0.470253	M2	eQTL	pvalue	NA	NA
chr3:121334409_121729409	IQCB1	chr3	121334409	121729409	rs2331964	chr3:121542898	1.1042	SLC49A4	ENSG00000138463	515	0.000130712	0.872763	7.4607e-06	0.0497376	0.0773611	-1	0.405825	THSTAR	eQTL	pvalue	NA	7
chr20:62214158_62483911	SLC2A4RG	chr20	62214158	62483911	rs6742	chr20:62374441	1.1727	MIR647	ENSG00000207554	655	0.024874	0.842222	0.00159554	0.053947	0.0773611	1	0.561832	TREG_MEM	eQTL	pvalue	NA	NA
chr1:92450091_93431324	GFI1	chr1	92450091	93431324	rs58394161	chr1:92939959	0.8425	CCNJP2	ENSG00000223896	1145	3.11555e-10	0.839119	3.10385e-11	0.0835197	0.0773609	1	0.687336	TH1	eQTL	pvalue	NA	NA
chr11:118462188_118773904	CXCR5	chr11	118462188	118773904	rs12365699	chr11:118743286	1.1546	IFT46	ENSG00000118096	516	0.000123248	0.877244	6.37055e-06	0.0452663	0.0773604	-1	0.125969	CD8stim	eQTL	pvalue	0.950871	3
chr17:57475896_58223430	VMP1	chr17	57475896	58223430	rs2150879	chr17:57859210	1.1091	RPS29P21	ENSG00000241913	741	1.95635e-05	0.859899	1.42871e-06	0.0627204	0.07736	-1	0.367072	TREGnaive	eQTL	pvalue	NA	NA
chr4:121992040_122147741	TNIP3	chr4	121992040	122147741	rs17051321	chr4:122119449	0.9097		ENSG00000249409	179	0.0125958	0.893169	0.000235751	0.0166397	0.0773597	-1	0.217877	CD4naive	eQTL	pvalue	NA	NA
chr19:49738081_49925208	CD37	chr19	49738081	49925208	rs1465697	chr19:49837246	0.8831	RUVBL2	ENSG00000183207	349	7.44996e-06	0.889322	2.79697e-07	0.0333109	0.0773597	-1	0.366762	TH17	eQTL	pvalue	0.99911	1
chr11:65354926_66061233	TSGA10IP	chr11	65354926	66061233	rs531612	chr11:65705432	0.9155	SART1	ENSG00000175467	949	0.00333286	0.848607	0.000276888	0.0704233	0.0773596	1	0.682824	TH17	eQTL	pvalue	0.992556	2
chr17:45312813_45874509	NPEPPS	chr17	45312813	45874509	rs11079784	chr17:45702280	1.1131	HOXB-AS4	ENSG00000242207	302	5.59035e-06	0.89598	1.66788e-07	0.0266542	0.0773596	-1	0.271523	CD8naive	eQTL	pvalue	NA	NA
chr4:103418185_104378012	SLC9B1	chr4	103418185	104378012	rs6533052	chr4:103911781	1.0668	UBE2D3-AS1	ENSG00000246560	1254	0.145527	0.681474	0.0168433	0.0787965	0.0773594	1	0.711324	TFH	eQTL	pvalue	NA	NA
chr16:1041953_1105201	SOX8	chr16	1041953	1105201	rs405343	chr16:1067832	0.8884		ENSG00000260989	146	0.00594164	0.904967	7.70285e-05	0.0116548	0.0773593	-1	0.39726	TH17	eQTL	pvalue	NA	NA
chr22:50935082_51045816	ODF3B	chr22	50935082	51045816	rs140522	chr22:50971266	0.8953	IL17REL	ENSG00000188263	236	0.000153072	0.898579	4.08536e-06	0.0239049	0.077359	-1	0.673729	TH17	eQTL	pvalue	0.327459	4
chr17:40264534_40782389	STAT3	chr17	40264534	40782389	rs1026916	chr17:40529835	0.8784	RNU6-287P	ENSG00000252039	494	7.54248e-09	0.860726	5.43233e-10	0.0619148	0.077359	1	0.734818	TH1	eQTL	pvalue	NA	NA
chr1:101213532_101663312	SLC30A7	chr1	101213532	101663312	rs11578655	chr1:101412902	0.8673	LINC01307	ENSG00000231671	674	6.31735e-10	0.853742	5.10398e-11	0.068899	0.0773586	1	0.293769	CD4naive	eQTL	pvalue	NA	NA
chr12:57855180_58473351	OS9	chr12	57855180	58473351	rs701006	chr12:58106836	1.1206	CYP27B1	ENSG00000111012	762	1.78906e-06	0.860666	1.28984e-07	0.0619732	0.0773584	1	0.809711	THSTAR	eQTL	pvalue	3.60155e-06	6
chr17:37869878_38507250	NR1D1	chr17	37869878	38507250	rs883871	chr17:38252660	0.9009	STARD3	ENSG00000131748	604	0.269851	0.587598	0.0205414	0.0446514	0.0773583	1	0.574503	TH17	eQTL	pvalue	0.149478	4
chr16:1041953_1105201	SOX8	chr16	1041953	1105201	rs405343	chr16:1067832	0.8884		ENSG00000262528	146	0.00594175	0.904984	7.69247e-05	0.011639	0.0773581	1	0.506849	CD8stim	eQTL	pvalue	NA	NA
chr19:10744807_11274530	SMARCA4	chr19	10744807	11274530	rs12609500	chr19:11173928	1.0997	ZNF844	ENSG00000223547	264	0.0462301	0.854778	0.00111401	0.0205202	0.0773574	1	0.367424	CD8stim	eQTL	pvalue	1.00623e-05	10
chr1:117032885_117104215	CD58	chr1	117032885	117104215	rs10801908	chr1:117090493	1.2398	IGSF3	ENSG00000143061	38	7.78564e-11	0.919775	2.4932e-13	0.00286805	0.0773569	-1	0.184211	THSTAR	eQTL	pvalue	0.987085	2
chr17:45312813_45874509	NPEPPS	chr17	45312813	45874509	rs11079784	chr17:45702280	1.1131	HOXB2	ENSG00000173917	394	1.81632e-06	0.890329	6.6079e-08	0.0323134	0.0773559	1	0.154822	CD8naive	eQTL	pvalue	0.00183831	8
chr19:10744807_11274530	SMARCA4	chr19	10744807	11274530	rs12609500	chr19:11173928	1.0997	DOCK6	ENSG00000130158	782	0.0234979	0.838677	0.00165015	0.0588192	0.0773559	-1	0.453964	CD8stim	eQTL	pvalue	2.8309e-19	4
chr19:49738081_49925208	CD37	chr19	49738081	49925208	rs1465697	chr19:49837246	0.8831	PTOV1-AS2	ENSG00000269352	349	7.50004e-06	0.8953	2.29652e-07	0.0273368	0.0773554	-1	0.200573	CD4stim	eQTL	pvalue	NA	NA
chr1:85609016_85939177	SYDE2	chr1	85609016	85939177	rs11161550	chr1:85682020	0.9597		ENSG00000199934	754	1.20414e-05	0.861591	8.54189e-07	0.0610417	0.0773547	1	0.872679	TH1	eQTL	pvalue	NA	NA
chr11:118617158_118947933	BCL9L	chr11	118617158	118947933	rs149114341	chr11:118783424	1.3559	USP2	ENSG00000036672	464	0.000145642	0.88774	5.71447e-06	0.0347544	0.0773538	1	0.653017	NK	eQTL	pvalue	0.185181	3
chr16:29841225_30438138	TBX6	chr16	29841225	30438138	rs3809627	chr16:30103160	0.9076	SLC7A5P1	ENSG00000260727	312	0.00892479	0.880761	0.000331426	0.0326301	0.077353	-1	0.115385	CD8stim	eQTL	pvalue	NA	NA
chr6:137407099_137466087	IL22RA2	chr6	137407099	137466087	rs62420820	chr6:137438057	1.1471	MAP7	ENSG00000135525	103	7.11525e-08	0.914675	6.26291e-10	0.0079737	0.0773513	-1	0.339806	monocytes	eQTL	pvalue	0.929881	2
chr1:92652691_93519650	EVI5	chr1	92652691	93519650	rs139504223	chr1:93152635	0.8655	RNA5SP53	ENSG00000212601	898	3.17905e-10	0.855783	2.48682e-11	0.0668665	0.0773508	-1	0.300668	TREG_MEM	eQTL	pvalue	NA	NA
chr3:159485268_159713078	IL12A	chr3	159485268	159713078	rs1014486	chr3:159691112	1.1108	RNU7-136P	ENSG00000238427	402	0.000248613	0.862892	1.71626e-05	0.0594911	0.0773508	1	0.666667	CD8naive	eQTL	pvalue	NA	NA
chr19:10423338_10625953	KEAP1	chr19	10423338	10625953	rs28834106	chr19:10592144	1.1381	PPAN	ENSG00000130810	268	0.000105814	0.899629	2.70413e-06	0.0229132	0.0773497	-1	0.548507	CD8stim	eQTL	pvalue	1.16704e-08	7
chr16:1041953_1105201	SOX8	chr16	1041953	1105201	rs405343	chr16:1067832	0.8884	RNF151	ENSG00000179580	145	0.00593984	0.904692	7.88992e-05	0.0119397	0.0773496	1	0.586207	THSTAR	eQTL	pvalue	3.79966e-07	9
chr2:231046312_231217225	SP140	chr2	231046312	231217225	rs35540610	chr2:231121829	1.1447		ENSG00000261829	436	6.51622e-07	0.888146	2.53722e-08	0.0345043	0.0773488	1	0.34633	TREG_MEM	eQTL	pvalue	NA	NA
chr19:10744807_11274530	SMARCA4	chr19	10744807	11274530	rs12609500	chr19:11173928	1.0997	RNA5SP466	ENSG00000252546	250	0.0591047	0.842107	0.00141126	0.0200299	0.0773469	-1	0.496	TH1	eQTL	pvalue	NA	NA
chr6:159323833_159522796	TAGAP	chr6	159323833	159522796	rs1738074	chr6:159465977	0.8925	GTF2H5	ENSG00000272047	438	3.55185e-06	0.884433	1.53793e-07	0.0382181	0.0773449	1	0.785388	TH1	eQTL	pvalue	0.04681	9
chr2:112425029_112642886	ANAPC1	chr2	112425029	112642886	rs71252597	chr2:112492986	0.8024	MIR4435-2HG	ENSG00000172965	301	0.000959719	0.895772	2.7827e-05	0.0258955	0.0773448	1	0.481728	NK	eQTL	pvalue	NA	NA
chr12:57855180_58473351	OS9	chr12	57855180	58473351	rs701006	chr12:58106836	1.1206		ENSG00000257159	759	1.79601e-06	0.864012	1.22059e-07	0.0586417	0.0773442	1	0.243742	Bnaive	eQTL	pvalue	NA	NA
chr16:1041953_1105201	SOX8	chr16	1041953	1105201	rs405343	chr16:1067832	0.8884		ENSG00000226890	146	0.00593188	0.90348	8.68948e-05	0.0131575	0.0773442	1	0.609589	monocytes	eQTL	pvalue	NA	NA
chr11:118447156_118807735	CXCR5	chr11	118447156	118807735	rs6589706	chr11:118747813	1.088	NA	ENSG00000263889	548	0.000124253	0.882283	5.67849e-06	0.0402439	0.0773435	-1	0.666058	TH17	eQTL	pvalue	NA	NA
chr14:103199716_103463149	TRAF3	chr14	103199716	103463149	rs12147246	chr14:103265844	0.9054	RCOR1	ENSG00000089902	239	0.000244255	0.897477	6.80562e-06	0.0249288	0.077343	-1	0.150628	TREGnaive	eQTL	pvalue	0.994043	1
chr1:2407781_2779397	PRXL2B	chr1	2407781	2779397	rs6670198	chr1:2520527	0.865	LRRC47	ENSG00000130764	67	3.74511e-10	0.917073	2.3122e-12	0.00558459	0.0773426	-1	0.477612	NK	eQTL	pvalue	0.603832	2
chr20:44594575_44782428	CD40	chr20	44594575	44782428	rs6032662	chr20:44734310	1.1432	CD40	ENSG00000101017	318	3.77527e-08	0.890418	1.37021e-09	0.0322398	0.0773425	-1	0.424528	THSTAR	eQTL	pvalue	0.658238	3
chr11:118617158_118947933	BCL9L	chr11	118617158	118947933	rs149114341	chr11:118783424	1.3559		ENSG00000254561	470	0.000145613	0.887566	5.74501e-06	0.0349406	0.0773424	-1	0.412766	TH1	eQTL	pvalue	NA	NA
chr1:160162872_160430469	VANGL2	chr1	160162872	160430469	rs3737798	chr1:160389984	1.0911	RRM2P2	ENSG00000236484	119	0.0530044	0.859837	0.000574474	0.00924176	0.0773422	1	0.94958	monocytes	eQTL	pvalue	NA	NA
chr18:56206955_56320360	ALPK2	chr18	56206955	56320360	rs4940730	chr18:56269737	1.0254	NA	ENSG00000267010	175	0.0121621	0.893086	0.000234939	0.0171748	0.0773419	1	0.377143	TFH	eQTL	pvalue	NA	NA
chr11:118617158_118947933	BCL9L	chr11	118617158	118947933	rs149114341	chr11:118783424	1.3559	IL10RA	ENSG00000110324	310	0.000147194	0.897197	4.16503e-06	0.02531	0.0773416	-1	0.577419	CD4naive	eQTL	pvalue	0.968346	4
chr12:9445978_9939813	CLECL1	chr12	9445978	9939813	rs7977720	chr12:9866349	0.903		ENSG00000212440	818	4.43363e-05	0.859292	3.271e-06	0.0633188	0.0773412	-1	0.748166	CD8stim	eQTL	pvalue	NA	NA
chr15:90831146_91201561	ZNF774	chr15	90831146	91201561	rs6496663	chr15:90887584	0.9043	NA	ENSG00000224441	926	0.00646788	0.849633	0.000503436	0.0660549	0.0773409	1	0.643629	Bnaive	eQTL	pvalue	NA	NA
chr17:40264534_40782389	STAT3	chr17	40264534	40782389	rs1026916	chr17:40529835	0.8784	COA3	ENSG00000183978	494	7.69038e-09	0.877524	3.9624e-10	0.0451363	0.07734	1	0.811741	TH17	eQTL	pvalue	0.00470838	9
chr19:10258259_10897760	TYK2	chr19	10258259	10897760	rs34536443	chr19:10463118	1.3037	MIR4748	ENSG00000265879	883	9.981e-05	0.8486	8.70712e-06	0.0739519	0.0773399	-1	0.518686	TH17	eQTL	pvalue	NA	NA
chr16:11031156_11498745	RMI2	chr16	11031156	11498745	rs34947566	chr16:11412926	1.1412		ENSG00000261216	1303	1.09536e-18	0.815783	1.43611e-19	0.106879	0.0773385	-1	0.434382	TH17	eQTL	pvalue	NA	NA
chr1:117032885_117104215	CD58	chr1	117032885	117104215	rs10801908	chr1:117090493	1.2398	NA	ENSG00000269279	38	7.78451e-11	0.919642	2.62234e-13	0.00302062	0.0773376	-1	0.0789474	TH2	eQTL	pvalue	NA	10
chr19:6615889_6693163	TNFSF14	chr19	6615889	6693163	rs1077667	chr19:6668972	1.164		ENSG00000266941	261	9.71161e-07	0.901794	2.25563e-08	0.0208678	0.0773373	-1	0.130268	CD4stim	eQTL	pvalue	NA	NA
chr1:85416840_86010196	BCL10	chr1	85416840	86010196	rs35486093	chr1:85729820	0.8357	COL24A1	ENSG00000171502	787	1.19549e-05	0.855396	9.4101e-07	0.0672539	0.0773372	-1	0.687421	monocytes	eQTL	pvalue	1.06341e-25	6
chr19:10744807_11274530	SMARCA4	chr19	10744807	11274530	rs12609500	chr19:11173928	1.0997	RAB3D	ENSG00000105514	761	0.0235148	0.837928	0.00167325	0.0595474	0.077337	1	0.716163	TH1	eQTL	pvalue	0.00142628	9
chr19:45110119_45187302	PVR	chr19	45110119	45187302	rs7260482	chr19:45143942	0.9152	ZNF235	ENSG00000159917	115	0.183037	0.729976	0.00195003	0.00769965	0.0773369	-1	0.434783	TFH	eQTL	pvalue	1.8582e-10	6
chr6:36345180_36612323	ETV7	chr6	36345180	36612323	rs1076928	chr6:36348689	0.9266	RNF8	ENSG00000112130	437	0.140873	0.71699	0.0106539	0.0541469	0.0773367	-1	0.203661	NK	eQTL	pvalue	0.995893	1
chr7:2392233_2478020	CHST12	chr7	2392233	2478020	rs55858457	chr7:2443302	0.8931	BRAT1	ENSG00000106009	136	0.00358037	0.903664	6.11534e-05	0.0153574	0.0773367	-1	0.294118	TREG_MEM	eQTL	pvalue	3.85835e-09	6
chr22:22017142_22349088	MAPK1	chr22	22017142	22349088	rs9610458	chr22:22205353	1.121	ZNF280A	ENSG00000169548	650	8.84463e-07	0.87181	5.16697e-08	0.0508531	0.0773364	-1	0.34	CD4stim	eQTL	pvalue	1.3361e-08	9
chr1:65155172_65679037	JAK1	chr1	65155172	65679037	rs72922276	chr1:65429319	1.1413	LINC01359	ENSG00000226891	825	0.203093	0.645139	0.0178399	0.0565921	0.0773361	1	0.420606	TH17	eQTL	pvalue	NA	NA
chr1:192477815_192545099	RGS1	chr1	192477815	192545099	rs1323292	chr1:192541021	1.1316	RO60	ENSG00000116747	89	0.000707003	0.915312	5.18843e-06	0.00663981	0.0773356	1	0.831461	CD8naive	eQTL	pvalue	NA	3
chr16:1041953_1105201	SOX8	chr16	1041953	1105201	rs405343	chr16:1067832	0.8884	RGS11	ENSG00000076344	145	0.00593752	0.90434	8.13038e-05	0.012306	0.0773354	1	0.317241	NK	eQTL	pvalue	1.25777e-09	7
chr2:112425029_112642886	ANAPC1	chr2	112425029	112642886	rs71252597	chr2:112492986	0.8024	NT5DC4	ENSG00000144130	163	0.0199567	0.890737	0.000264013	0.0117065	0.0773354	-1	0.196319	CD8naive	eQTL	pvalue	NA	6
chr14:103199716_103463149	TRAF3	chr14	103199716	103463149	rs12147246	chr14:103265844	0.9054		ENSG00000259088	80	0.00027407	0.916004	1.93335e-06	0.00638437	0.0773354	-1	0.3875	Bnaive	eQTL	pvalue	NA	NA
chr20:62214158_62483911	SLC2A4RG	chr20	62214158	62483911	rs6742	chr20:62374441	1.1727	MIR4326	ENSG00000266104	655	0.0246791	0.835623	0.0017912	0.0605719	0.0773353	-1	0.525191	TREG_MEM	eQTL	pvalue	NA	NA
chr14:75945376_76028941	BATF	chr14	75945376	76028941	rs34695601	chr14:76014298	1.1157		ENSG00000258454	136	0.0137283	0.898425	0.000159374	0.0103527	0.0773349	1	0.551471	TH17	eQTL	pvalue	NA	NA
chr1:160162872_160430469	VANGL2	chr1	160162872	160430469	rs3737798	chr1:160389984	1.0911	NDUFS2	ENSG00000158864	269	0.0511222	0.848541	0.00131149	0.0216912	0.0773344	1	0.784387	CD4stim	eQTL	pvalue	0.997735	3
chr20:62214158_62483911	SLC2A4RG	chr20	62214158	62483911	rs6742	chr20:62374441	1.1727	OGFR-AS1	ENSG00000229873	507	0.0266496	0.856032	0.00120952	0.0387746	0.0773342	-1	0.605523	TFH	eQTL	pvalue	NA	NA
chr12:57855180_58473351	OS9	chr12	57855180	58473351	rs701006	chr12:58106836	1.1206		ENSG00000257953	762	1.79932e-06	0.865606	1.18768e-07	0.0570588	0.0773334	-1	0.612861	CD4stim	eQTL	pvalue	NA	NA
chr19:10423338_10625953	KEAP1	chr19	10423338	10625953	rs28834106	chr19:10592144	1.1381	FDX2	ENSG00000267673	268	0.000105762	0.899189	2.75777e-06	0.0233692	0.0773329	1	0.772388	TFH	eQTL	pvalue	NA	8
chr7:37359204_37459644	ELMO1	chr7	37359204	37459644	rs60600003	chr7:37382465	0.8747		ENSG00000272984	268	0.125949	0.776236	0.00287022	0.0176122	0.0773324	-1	0.335821	TFH	eQTL	pvalue	NA	NA
chr16:79635140_79656999	MAF	chr16	79635140	79656999	rs6564681	chr16:79652720	0.9099	RPS3P7	ENSG00000243101	37	0.0517689	0.86779	0.000179351	0.00292909	0.0773323	-1	0.405405	CD8naive	eQTL	pvalue	NA	NA
chr7:2392233_2478020	CHST12	chr7	2392233	2478020	rs55858457	chr7:2443302	0.8931		ENSG00000231476	136	0.00358322	0.904383	5.83256e-05	0.0146437	0.0773322	-1	0.389706	monocytes	eQTL	pvalue	NA	NA
chr14:75945376_76028941	BATF	chr14	75945376	76028941	rs34695601	chr14:76014298	1.1157		ENSG00000258439	136	0.0137285	0.898443	0.000159144	0.0103376	0.0773321	1	0.220588	TH17	eQTL	pvalue	NA	NA
chr2:112423188_113109590	MERTK	chr2	112423188	113109590	rs57116599	chr2:112770799	0.8869	TTL	ENSG00000114999	1014	0.00027381	0.845162	2.50383e-05	0.0772076	0.077332	-1	0.642012	THSTAR	eQTL	pvalue	0.984658	3
chr1:92173722_92239336	TGFBR3	chr1	92173722	92239336	rs12133753	chr1:92222089	1.1329	GAPDHP46	ENSG00000224678	146	0.0019163	0.909843	2.30909e-05	0.0108861	0.0773318	1	0.328767	NK	eQTL	pvalue	NA	NA
chr16:1041953_1105201	SOX8	chr16	1041953	1105201	rs405343	chr16:1067832	0.8884	WDR90	ENSG00000161996	146	0.00592412	0.902298	9.47332e-05	0.0143514	0.0773317	-1	0.273973	monocytes	eQTL	pvalue	4.01806e-46	8
chr19:6615889_6693163	TNFSF14	chr19	6615889	6693163	rs1077667	chr19:6668972	1.164	NA	ENSG00000265748	261	9.72313e-07	0.902864	2.14098e-08	0.0198033	0.0773316	-1	0.310345	THSTAR	eQTL	pvalue	NA	NA
chr20:62214158_62483911	SLC2A4RG	chr20	62214158	62483911	rs6742	chr20:62374441	1.1727	DPH3P1	ENSG00000233838	643	0.0243551	0.824646	0.00211555	0.0715537	0.07733	1	0.620529	TREG_MEM	eQTL	pvalue	NA	NA
chr7:3099256_3199823	CARD11	chr7	3099256	3199823	rs10951042	chr7:3139417	1.0817	TTYH3	ENSG00000136295	237	0.179693	0.719568	0.00469305	0.0187156	0.0773297	1	0.746835	M2	eQTL	pvalue	0.979599	1
chr7:149128286_149433143	ZNF746	chr7	149128286	149433143	rs354033	chr7:149289464	1.114	RN7SL569P	ENSG00000239468	465	0.000699644	0.874755	3.77959e-05	0.0471784	0.0773296	-1	0.337634	CD8stim	eQTL	pvalue	NA	NA
chr1:160162872_160430469	VANGL2	chr1	160162872	160430469	rs3737798	chr1:160389984	1.0911	COPA	ENSG00000122218	274	0.0419243	0.859939	0.000970842	0.0198363	0.0773293	-1	0.339416	CD8stim	eQTL	pvalue	1	1
chr19:49738081_49925208	CD37	chr19	49738081	49925208	rs1465697	chr19:49837246	0.8831	PRMT1	ENSG00000126457	349	7.429e-06	0.88682	3.00923e-07	0.0358446	0.0773279	-1	0.166189	CD8stim	eQTL	pvalue	0.993588	1
chr11:122467937_122589796	UBASH3B	chr11	122467937	122589796	rs6589939	chr11:122518525	0.9275	NA	ENSG00000254667	269	0.265298	0.632445	0.0073899	0.0175395	0.0773277	1	0.226766	THSTAR	eQTL	pvalue	NA	5
chr11:65354926_66061233	TSGA10IP	chr11	65354926	66061233	rs531612	chr11:65705432	0.9155	EFEMP2	ENSG00000172638	941	0.00316377	0.80555	0.000446121	0.113513	0.0773272	-1	0.20085	Bnaive	eQTL	pvalue	0.0283882	4
chr10:80999869_81071087	ZMIZ1	chr10	80999869	81071087	rs1250551	chr10:81059335	0.8907		ENSG00000224886	103	6.48867e-06	0.913229	6.76048e-08	0.00943752	0.0773271	1	0.728155	CD8stim	eQTL	pvalue	NA	NA
chr11:118617158_118947933	BCL9L	chr11	118617158	118947933	rs149114341	chr11:118783424	1.3559	KMT2A	ENSG00000118058	467	0.000145479	0.886746	5.88198e-06	0.0357755	0.077327	1	0.423983	CD4stim	eQTL	pvalue	1	1
chr17:43279320_43781083	MAP3K14	chr17	43279320	43781083	rs7222450	chr17:43407670	1.1034	KIF18B	ENSG00000186185	764	0.00768464	0.858468	0.000502148	0.0560188	0.0773266	1	0.412304	THSTAR	eQTL	pvalue	8.30837e-05	3
chr19:10744807_11274530	SMARCA4	chr19	10744807	11274530	rs12609500	chr19:11173928	1.0997	MIR4322	ENSG00000264266	776	0.0235242	0.839611	0.00162478	0.0579135	0.0773264	1	0.582474	NK	eQTL	pvalue	NA	NA
chr17:40264534_40782389	STAT3	chr17	40264534	40782389	rs1026916	chr17:40529835	0.8784	NBR1	ENSG00000188554	438	7.79933e-09	0.889956	2.87407e-10	0.0327177	0.0773262	1	0.493151	TREGnaive	eQTL	pvalue	0.000436707	4
chr7:149128286_149433143	ZNF746	chr7	149128286	149433143	rs354033	chr7:149289464	1.114	ZNF282	ENSG00000170265	455	0.000706424	0.883232	3.10185e-05	0.0387047	0.0773259	-1	0.353846	monocytes	eQTL	pvalue	0.277663	3
chr20:44594575_44782428	CD40	chr20	44594575	44782428	rs6032662	chr20:44734310	1.1432	SYS1-DBNDD2	ENSG00000254806	316	3.79908e-08	0.896034	1.1328e-09	0.0266404	0.0773251	1	0.566456	NK	eQTL	pvalue	NA	NA
chr19:18164862_18409068	MPV17L2	chr19	18164862	18409068	rs4808760	chr19:18301979	0.8741	SLC5A5	ENSG00000105641	480	7.0478e-08	0.88421	3.0722e-09	0.0384662	0.0773241	-1	0.433333	CD4stim	eQTL	pvalue	0.740011	3
chr7:2392233_2478020	CHST12	chr7	2392233	2478020	rs55858457	chr7:2443302	0.8931		ENSG00000217455	136	0.00359351	0.90698	4.80671e-05	0.0120545	0.077324	1	0.529412	NK	eQTL	pvalue	NA	9
chr13:99570862_100512004	UBAC2	chr13	99570862	100512004	rs77654077	chr13:100026952	1.7768	GAPDHP22	ENSG00000234005	1798	0.0116941	0.773999	0.00203998	0.134943	0.0773239	-1	0.366518	M2	eQTL	pvalue	NA	NA
chr6:127955546_128297436	PTPRK	chr6	127955546	128297436	rs802730	chr6:128280104	1.1211	LAMA2	ENSG00000196569	126	0.000113724	0.913385	1.15225e-06	0.00917704	0.0773233	1	0.690476	TFH	eQTL	pvalue	1.18465e-24	4
chr16:29841225_30438138	TBX6	chr16	29841225	30438138	rs3809627	chr16:30103160	0.9076	SETD1A	ENSG00000099381	239	0.0206454	0.879491	0.000518795	0.0220233	0.0773217	-1	0.661088	NK	eQTL	pvalue	0.999996	1
chr16:11031156_11498745	RMI2	chr16	11031156	11498745	rs34947566	chr16:11412926	1.1412	MTND6P33	ENSG00000262107	1302	1.09007e-18	0.811841	1.48926e-19	0.110837	0.0773213	-1	0.253456	M2	eQTL	pvalue	NA	NA
chr19:10744807_11274530	SMARCA4	chr19	10744807	11274530	rs12609500	chr19:11173928	1.0997	ZNF887P	ENSG00000267500	764	0.0232868	0.830952	0.00186781	0.0665724	0.0773211	1	0.667539	M2	eQTL	pvalue	NA	NA
chr11:118000454_118904452	PHLDB1	chr11	118000454	118904452	rs34026809	chr11:118480695	0.8643	NECTIN1	ENSG00000110400	443	0.000125133	0.88852	4.80335e-06	0.0340294	0.0773209	-1	0.715576	CD4naive	eQTL	pvalue	NA	3
chr1:85609016_85939177	SYDE2	chr1	85609016	85939177	rs11161550	chr1:85682020	0.9597	ZNHIT6	ENSG00000117174	754	1.20648e-05	0.863261	8.31327e-07	0.0594059	0.0773207	1	0.748011	monocytes	eQTL	pvalue	0.000536151	7
chr14:103199716_103463149	TRAF3	chr14	103199716	103463149	rs12147246	chr14:103265844	0.9054		ENSG00000259515	236	0.000246001	0.903891	5.06614e-06	0.0185374	0.0773207	1	0.605932	NK	eQTL	pvalue	NA	NA
chr16:11020235_11325362	CLEC16A	chr16	11020235	11325362	rs2286974	chr16:11114512	0.8477	IMPDH1P11	ENSG00000261647	371	1.9976e-18	0.892877	6.68496e-20	0.0298027	0.0773207	1	0.795148	TH2	eQTL	pvalue	NA	NA
chr16:11020235_11325215	CLEC16A	chr16	11020235	11325215	rs6498163	chr16:11213951	0.8293	IMPDH1P11	ENSG00000261647	371	1.9976e-18	0.892877	6.68496e-20	0.0298027	0.0773207	1	0.795148	TH2	eQTL	pvalue	NA	NA
chr6:36345180_36612323	ETV7	chr6	36345180	36612323	rs1076928	chr6:36348689	0.9266	RN7SL748P	ENSG00000239964	446	0.143463	0.730921	0.00793668	0.0403589	0.0773205	1	0.798206	TH17	eQTL	pvalue	NA	NA
chr10:6038478_6185310	IL2RA	chr10	6038478	6185310	rs11256593	chr10:6117322	1.2048	IL2RA	ENSG00000134460	393	1.26751e-20	0.886394	5.19979e-22	0.0362859	0.0773203	-1	0.516539	NK	eQTL	pvalue	0.881289	4
chr17:45312813_45874509	NPEPPS	chr17	45312813	45874509	rs11079784	chr17:45702280	1.1131		ENSG00000253347	1130	1.43103e-06	0.83768	1.45338e-07	0.0849991	0.0773195	-1	0.409735	CD8stim	eQTL	pvalue	NA	NA
chr18:56304778_56462884	MALT1	chr18	56304778	56462884	rs9955954	chr18:56348044	0.8958		ENSG00000267504	325	0.000898469	0.892446	2.95832e-05	0.0293076	0.0773181	1	0.590769	CD8naive	eQTL	pvalue	NA	NA
chr17:73033162_73583027	GRB2	chr17	73033162	73583027	rs9900529	chr17:73335776	1.0994		ENSG00000236770	876	0.0253399	0.827276	0.00208467	0.0679811	0.0773179	-1	0.275114	TH2	eQTL	pvalue	NA	NA
chr16:1041953_1105201	SOX8	chr16	1041953	1105201	rs405343	chr16:1067832	0.8884	RN7SL219P	ENSG00000265386	119	0.00636381	0.904917	8.0163e-05	0.0113216	0.0773176	1	0.621849	CD8naive	eQTL	pvalue	NA	NA
chr1:157481253_157815203	FCRL3	chr1	157481253	157815203	rs2317231	chr1:157686337	1.1058	CD1B	ENSG00000158485	636	0.000177141	0.873928	9.86022e-06	0.0485682	0.0773168	-1	0.5	Bnaive	eQTL	pvalue	1.15095e-07	8
chr19:10744807_11274530	SMARCA4	chr19	10744807	11274530	rs12609500	chr19:11173928	1.0997	CDC37	ENSG00000105401	792	0.0233666	0.834747	0.00176035	0.0628094	0.0773168	1	0.536616	CD4stim	eQTL	pvalue	0.962358	2
chr11:118462188_118773904	CXCR5	chr11	118462188	118773904	rs12365699	chr11:118743286	1.1546	TMPRSS4	ENSG00000137648	507	0.000123317	0.875616	6.62132e-06	0.0469377	0.0773165	-1	0.74359	TFH	eQTL	pvalue	1.19754e-08	6
chr1:160162872_160430469	VANGL2	chr1	160162872	160430469	rs3737798	chr1:160389984	1.0911	SDHC	ENSG00000143252	194	0.0521893	0.85387	0.00096199	0.0156618	0.0773165	-1	0.350515	TH1	eQTL	pvalue	0.09542	8
chr9:100551768_100895720	TRIM14	chr9	100551768	100895720	rs7855251	chr9:100868189	1.1164		ENSG00000235494	441	0.0336256	0.848555	0.00154678	0.0389563	0.0773161	1	0.764172	Bnaive	eQTL	pvalue	NA	NA
chr11:118462188_118773904	CXCR5	chr11	118462188	118773904	rs12365699	chr11:118743286	1.1546	UBE4A	ENSG00000110344	506	0.00012436	0.883026	5.57782e-06	0.0395283	0.0773158	1	0.620553	Bnaive	eQTL	pvalue	0.937619	2
chr6:6992891_7245458	RREB1	chr6	6992891	7245458	rs12211604	chr6:7100029	0.9111	TXNDC5	ENSG00000239264	298	0.0532722	0.839284	0.00180279	0.0283249	0.0773157	1	0.66443	TREGnaive	eQTL	pvalue	1.78543e-06	7
chr14:103199716_103463149	TRAF3	chr14	103199716	103463149	rs12147246	chr14:103265844	0.9054	NA	ENSG00000238853	239	0.00024607	0.904146	4.99853e-06	0.018289	0.0773143	1	0.690377	CD4stim	eQTL	pvalue	NA	NA
chr14:103199716_103463149	TRAF3	chr14	103199716	103463149	rs12147246	chr14:103265844	0.9054	RN7SL546P	ENSG00000239224	233	0.000246237	0.90476	4.8315e-06	0.0176753	0.0773141	1	0.128755	M2	eQTL	pvalue	NA	NA
chr6:6992891_7245458	RREB1	chr6	6992891	7245458	rs12211604	chr6:7100029	0.9111		ENSG00000236512	401	0.0517029	0.835334	0.00208243	0.0335673	0.0773134	1	0.605985	TH2	eQTL	pvalue	NA	NA
chr7:49883749_50304782	SPATA48	chr7	49883749	50304782	rs10230723	chr7:50239880	1.1073	FIGNL1	ENSG00000132436	670	0.0653981	0.80125	0.00423454	0.0518038	0.0773133	1	0.508955	CD4stim	eQTL	pvalue	0.000108679	5
chr4:103418185_104378012	SLC9B1	chr4	103418185	104378012	rs6533052	chr4:103911781	1.0668	UBE2D3-AS1	ENSG00000246560	1254	0.144803	0.678081	0.0175758	0.0822267	0.0773132	1	0.628389	TH17	eQTL	pvalue	NA	NA
chr7:2392233_2478020	CHST12	chr7	2392233	2478020	rs55858457	chr7:2443302	0.8931		ENSG00000225981	136	0.00359205	0.906611	4.9572e-05	0.0124344	0.0773128	1	0.522059	CD8naive	eQTL	pvalue	NA	NA
chr10:5989954_6190329	IL2RA	chr10	5989954	6190329	rs12722559	chr10:6070273	1.2494	ASB13	ENSG00000196372	502	1.26061e-20	0.881572	5.89038e-22	0.0411153	0.0773125	-1	0.595618	THSTAR	eQTL	pvalue	0.257156	10
chr16:11020235_11325215	CLEC16A	chr16	11020235	11325215	rs6498163	chr16:11213951	0.8293		ENSG00000261560	632	1.1698e-18	0.871223	6.92061e-20	0.0514648	0.0773125	-1	0.199367	CD4stim	eQTL	pvalue	NA	NA
chr19:10423338_10625953	KEAP1	chr19	10423338	10625953	rs28834106	chr19:10592144	1.1381		ENSG00000267277	171	0.000106771	0.907318	1.805e-06	0.0152612	0.0773123	1	0.725146	TH2	eQTL	pvalue	NA	NA
chr20:62214158_62483911	SLC2A4RG	chr20	62214158	62483911	rs6742	chr20:62374441	1.1727	MIR941-4	ENSG00000216195	633	0.0391797	0.823352	0.00273606	0.0574204	0.0773123	1	0.453397	monocytes	eQTL	pvalue	NA	NA
chr1:92929865_93512762	DIPK1A	chr1	92929865	93512762	rs1415069	chr1:93426869	0.9313	NA	ENSG00000238787	901	3.1469e-10	0.847569	2.79194e-11	0.0751192	0.077312	-1	0.294118	TH2	eQTL	pvalue	NA	NA
chr1:85609016_85939177	SYDE2	chr1	85609016	85939177	rs11161550	chr1:85682020	0.9597	CTBS	ENSG00000117151	754	1.20771e-05	0.864141	8.19145e-07	0.0585343	0.0773116	1	0.625995	Bnaive	eQTL	pvalue	2.00761e-07	7
chr6:137407099_137466087	IL22RA2	chr6	137407099	137466087	rs62420820	chr6:137438057	1.1471	LINC02539	ENSG00000234956	103	7.1164e-08	0.914822	6.18002e-10	0.00786718	0.0773111	1	0.912621	TFH	eQTL	pvalue	NA	NA
chr13:50699049_51121893	DLEU7	chr13	50699049	51121893	rs9568402	chr13:50961957	0.911	MIR3613	ENSG00000264864	765	8.88125e-05	0.846462	7.99586e-06	0.0761303	0.077311	-1	0.471895	TFH	eQTL	pvalue	NA	NA
chr1:101213532_101663312	SLC30A7	chr1	101213532	101663312	rs11578655	chr1:101412902	0.8673		ENSG00000230287	673	6.42646e-10	0.868429	4.02102e-11	0.0542601	0.0773108	-1	0.340267	CD8naive	eQTL	pvalue	NA	NA
chr3:169388322_169601046	LRRIQ4	chr3	169388322	169601046	rs10936602	chr3:169536637	1.1145	SKIL	ENSG00000136603	174	0.00127444	0.906543	2.0987e-05	0.0148513	0.0773107	1	0.764368	CD8naive	eQTL	pvalue	0.459268	2
chr11:118000454_118904452	PHLDB1	chr11	118000454	118904452	rs34026809	chr11:118480695	0.8643		ENSG00000254528	1124	0.000196979	0.832845	2.12162e-05	0.0896269	0.0773095	-1	0.286477	Bnaive	eQTL	pvalue	NA	NA
chr10:80999869_81071087	ZMIZ1	chr10	80999869	81071087	rs1250551	chr10:81059335	0.8907	PPIF	ENSG00000108179	104	6.49529e-06	0.914161	6.11067e-08	0.00852298	0.0773093	1	0.528846	TH17	eQTL	pvalue	0.00518621	8
chr19:49738081_49925208	CD37	chr19	49738081	49925208	rs1465697	chr19:49837246	0.8831	SULT2B1	ENSG00000088002	349	7.46592e-06	0.891227	2.64163e-07	0.0314565	0.0773092	-1	0.025788	TH2	eQTL	pvalue	0.827919	3
chr16:29841225_30438138	TBX6	chr16	29841225	30438138	rs3809627	chr16:30103160	0.9076	DOC2A	ENSG00000149927	310	0.00894387	0.882591	0.000313344	0.0308438	0.0773082	-1	0.206452	NK	eQTL	pvalue	0.0185536	4
chr8:128088066_128211494	POU5F1B	chr8	128088066	128211494	rs735542	chr8:128175696	1.0881	NA	ENSG00000256655	196	0.339441	0.563283	0.00753762	0.012431	0.0773077	-1	0.163265	CD8stim	eQTL	pvalue	NA	NA
chr17:34665281_34997201	ZNHIT3	chr17	34665281	34997201	rs4796224	chr17:34842521	0.9181	NA	ENSG00000236002	242	0.0154976	0.88583	0.000368682	0.0209963	0.0773076	-1	0.599174	CD4naive	eQTL	pvalue	NA	NA
chr1:120135045_120341256	PHGDH	chr1	120135045	120341256	rs483180	chr1:120267505	0.8974	GAPDHP32	ENSG00000226443	311	0.00044608	0.894264	1.399e-05	0.0279686	0.0773073	1	0.511254	CD8stim	eQTL	pvalue	NA	NA
chr2:231046312_231217225	SP140	chr2	231046312	231217225	rs35540610	chr2:231121829	1.1447	ITM2C	ENSG00000135916	435	6.49532e-07	0.885297	2.74931e-08	0.0373951	0.0773068	-1	0.42069	CD4naive	eQTL	pvalue	0.20853	3
chr13:50699049_51121893	DLEU7	chr13	50699049	51121893	rs9568402	chr13:50961957	0.911	NA	ENSG00000237152	735	8.89008e-05	0.847303	7.90813e-06	0.0752942	0.0773061	-1	0.451701	Bnaive	eQTL	pvalue	NA	NA
chr22:22017142_22349088	MAPK1	chr22	22017142	22349088	rs9610458	chr22:22205353	1.121	IGLV3-19	ENSG00000211663	540	8.84656e-07	0.872	5.15078e-08	0.0506936	0.0773056	1	0.581481	THSTAR	eQTL	pvalue	NA	NA
chr19:10423338_10625953	KEAP1	chr19	10423338	10625953	rs28834106	chr19:10592144	1.1381	ICAM3	ENSG00000076662	263	0.000106066	0.901769	2.45762e-06	0.0208174	0.0773056	1	0.612167	THSTAR	eQTL	pvalue	2.07708e-22	10
chr16:1041953_1105201	SOX8	chr16	1041953	1105201	rs405343	chr16:1067832	0.8884	MIR3177	ENSG00000265820	146	0.00594051	0.904794	7.85174e-05	0.0118816	0.0773054	1	0.506849	TREGnaive	eQTL	pvalue	NA	NA
chr1:101212872_101621089	EXTL2	chr1	101212872	101621089	rs74449127	chr1:101290432	1.2177	LRRC39	ENSG00000122477	585	6.49349e-10	0.877486	3.35121e-11	0.0452086	0.0773051	1	0.215385	THSTAR	eQTL	pvalue	0.0397075	5
chr3:27682041_27839134	EOMES	chr3	27682041	27839134	rs13327021	chr3:27783015	0.8912		ENSG00000230480	263	1.45501e-05	0.901494	3.43189e-07	0.021186	0.077305	1	0.528517	TFH	eQTL	pvalue	NA	NA
chr1:92652691_93519650	EVI5	chr1	92652691	93519650	rs139504223	chr1:93152635	0.8655	CCNJP2	ENSG00000223896	1128	3.11327e-10	0.838511	3.1285e-11	0.084184	0.0773048	1	0.655142	TH1	eQTL	pvalue	NA	NA
chr17:45312813_45874509	NPEPPS	chr17	45312813	45874509	rs11079784	chr17:45702280	1.1131	MYL4	ENSG00000198336	1124	1.43326e-06	0.838986	1.43134e-07	0.0837087	0.0773035	-1	0.368327	NK	eQTL	pvalue	0.000175625	8
chr19:49738081_49925208	CD37	chr19	49738081	49925208	rs1465697	chr19:49837246	0.8831	PNKP	ENSG00000039650	348	7.5213e-06	0.897838	2.08831e-07	0.0248514	0.0773033	1	0.5	NK	eQTL	pvalue	2.88445e-07	7
chr11:118617158_118947933	BCL9L	chr11	118617158	118947933	rs149114341	chr11:118783424	1.3559	NECTIN1	ENSG00000110400	469	0.00014545	0.886573	5.91425e-06	0.0359722	0.077303	-1	0.641791	CD4naive	eQTL	pvalue	NA	3
chr12:57855180_58473351	OS9	chr12	57855180	58473351	rs701006	chr12:58106836	1.1206	ATP5F1B	ENSG00000110955	121	0.00108322	0.911712	1.18423e-05	0.00988995	0.077303	-1	0.495868	TH17	eQTL	pvalue	NA	2
chr19:10744807_11274530	SMARCA4	chr19	10744807	11274530	rs12609500	chr19:11173928	1.0997	ZNF491	ENSG00000177599	571	0.0239577	0.852257	0.00127309	0.0452109	0.0773018	1	0.714536	Bnaive	eQTL	pvalue	5.13067e-07	NA
chr7:37359204_37459644	ELMO1	chr7	37359204	37459644	rs60600003	chr7:37382465	0.8747	TRGV6	ENSG00000226212	216	0.21739	0.686496	0.00454307	0.0142693	0.0773016	1	0.5	TH1	eQTL	pvalue	NA	NA
chr16:1041953_1105201	SOX8	chr16	1041953	1105201	rs405343	chr16:1067832	0.8884	WDR24	ENSG00000127580	146	0.00593018	0.903221	8.88693e-05	0.0134583	0.0773015	-1	0.506849	CD8naive	eQTL	pvalue	0.00470242	4
chr16:11020235_11325362	CLEC16A	chr16	11020235	11325362	rs2286974	chr16:11114512	0.8477		ENSG00000261560	633	1.16963e-18	0.871097	6.93901e-20	0.0516018	0.0773013	-1	0.199052	CD4stim	eQTL	pvalue	NA	NA
chr2:112425029_112642886	ANAPC1	chr2	112425029	112642886	rs71252597	chr2:112492986	0.8024	ACOXL-AS1	ENSG00000204581	307	0.000962632	0.898492	2.49602e-05	0.0232198	0.0773007	1	0.302932	TH2	eQTL	pvalue	NA	NA
chr20:44594575_44782428	CD40	chr20	44594575	44782428	rs6032662	chr20:44734310	1.1432	PLTP	ENSG00000100979	319	3.7936e-08	0.894743	1.18859e-09	0.0279563	0.0773006	-1	0.423197	TFH	eQTL	pvalue	0.000142042	6
chr19:18164862_18409068	MPV17L2	chr19	18164862	18409068	rs4808760	chr19:18301979	0.8741		ENSG00000268623	480	7.01763e-08	0.880425	3.37572e-09	0.0422742	0.0773003	-1	0.372917	CD4stim	eQTL	pvalue	NA	NA
chr19:10258259_10897760	TYK2	chr19	10258259	10897760	rs34536443	chr19:10463118	1.3037	ICAM1	ENSG00000090339	883	0.000100058	0.850706	8.46409e-06	0.0718856	0.0772997	1	0.578709	TREG_MEM	eQTL	pvalue	0.117797	4
chr7:149128286_149433143	ZNF746	chr7	149128286	149433143	rs354033	chr7:149289464	1.114		ENSG00000261305	455	0.000709013	0.886469	2.84506e-05	0.0354941	0.0772991	-1	0.305495	Bnaive	eQTL	pvalue	NA	NA
chr10:5989954_6190329	IL2RA	chr10	5989954	6190329	rs12722559	chr10:6070273	1.2494	IL15RA	ENSG00000134470	484	1.25337e-20	0.876511	6.61608e-22	0.0461903	0.0772989	1	0.696281	M2	eQTL	pvalue	3.17111e-08	9
chr1:160162872_160430469	VANGL2	chr1	160162872	160430469	rs3737798	chr1:160389984	1.0911	ATP1A4	ENSG00000132681	278	0.041934	0.860147	0.000962129	0.0196578	0.0772988	-1	0.528777	TH2	eQTL	pvalue	1.89733e-11	6
chr6:159323833_159522796	TAGAP	chr6	159323833	159522796	rs1738074	chr6:159465977	0.8925	SNORA20	ENSG00000207392	441	3.56648e-06	0.888077	1.3935e-07	0.0346216	0.0772982	1	0.349206	THSTAR	eQTL	pvalue	NA	NA
chr15:79125587_79260741	RASGRF1	chr15	79125587	79260741	rs62013236	chr15:79247482	1.1334	RPL21P116	ENSG00000243711	327	0.0531755	0.841398	0.00167659	0.0264514	0.077298	-1	0.501529	THSTAR	eQTL	pvalue	NA	NA
chr11:118447156_118807735	CXCR5	chr11	118447156	118807735	rs6589706	chr11:118747813	1.088		ENSG00000254406	123	0.000223158	0.912251	2.52031e-06	0.0102255	0.0772979	-1	0.333333	CD4naive	eQTL	pvalue	NA	NA
chr6:137407099_137466087	IL22RA2	chr6	137407099	137466087	rs62420820	chr6:137438057	1.1471	NA	ENSG00000216097	103	7.11863e-08	0.915108	5.96723e-10	0.00759365	0.0772978	-1	0.485437	TH17	eQTL	pvalue	NA	NA
chr19:49738081_49925208	CD37	chr19	49738081	49925208	rs1465697	chr19:49837246	0.8831		ENSG00000267898	351	7.3823e-06	0.881255	3.47787e-07	0.0414394	0.0772977	1	0.803419	TH1	eQTL	pvalue	NA	NA
chr1:200671993_201056749	INAVA	chr1	200671993	201056749	rs59655222	chr1:200875897	1.1311	NAV1	ENSG00000134369	769	2.80728e-06	0.862125	1.97496e-07	0.0605743	0.0772976	1	0.540962	THSTAR	eQTL	pvalue	1	1
chr7:149128286_149433143	ZNF746	chr7	149128286	149433143	rs354033	chr7:149289464	1.114	GIMAP4	ENSG00000133574	339	0.000987779	0.891787	3.31976e-05	0.0298942	0.0772974	1	0.227139	NK	eQTL	pvalue	7.68888e-05	10
chr5:176525029_176837504	RGS14	chr5	176525029	176837504	rs67111717	chr5:176790162	1.1003	B4GALT7	ENSG00000027847	263	0.0388607	0.860703	0.00100294	0.0221362	0.0772972	1	0.657795	CD8naive	eQTL	pvalue	0.0031975	7
chr4:121992040_122147741	TNIP3	chr4	121992040	122147741	rs17051321	chr4:122119449	0.9097	BBS7	ENSG00000138686	179	0.0126254	0.895263	0.000207088	0.0146073	0.0772968	-1	0.22905	TH2	eQTL	pvalue	0.00117875	4
chr16:1041953_1105201	SOX8	chr16	1041953	1105201	rs405343	chr16:1067832	0.8884	MSLNL	ENSG00000162006	145	0.00594029	0.904761	7.87936e-05	0.0119237	0.0772964	-1	0.337931	NK	eQTL	pvalue	3.4625e-16	8
chr18:56304778_56462884	MALT1	chr18	56304778	56462884	rs9955954	chr18:56348044	0.8958	MRPL37P1	ENSG00000266946	325	0.000896559	0.890549	3.15152e-05	0.0312266	0.0772961	-1	0.424615	TREG_MEM	eQTL	pvalue	NA	NA
chr16:79108045_79129738	WWOX	chr16	79108045	79129738	rs12925972	chr16:79111297	1.0992	LINC01229	ENSG00000260876	26	0.0508828	0.869408	0.000137747	0.00227633	0.0772956	-1	0.115385	NK	eQTL	pvalue	NA	NA
chr17:34665281_34997201	ZNHIT3	chr17	34665281	34997201	rs4796224	chr17:34842521	0.9181	NA	ENSG00000263488	233	0.0154021	0.880369	0.000464424	0.0264688	0.0772953	-1	0.463519	NK	eQTL	pvalue	NA	NA
chr4:47709959_48262356	TXK	chr4	47709959	48262356	rs6837324	chr4:48127262	0.9173	RNU6-158P	ENSG00000252913	831	0.0169573	0.8427	0.00124522	0.0618043	0.0772931	1	0.713598	TREG_MEM	eQTL	pvalue	NA	NA
chr4:121992040_122147741	TNIP3	chr4	121992040	122147741	rs17051321	chr4:122119449	0.9097	SMIM43	ENSG00000164112	173	0.0126427	0.89649	0.000189846	0.0133846	0.077293	-1	0.190751	TH1	eQTL	pvalue	NA	10
chr16:1041953_1105201	SOX8	chr16	1041953	1105201	rs405343	chr16:1067832	0.8884	MSLN	ENSG00000102854	146	0.00594276	0.905138	7.63451e-05	0.0115508	0.0772925	1	0.356164	TREG_MEM	eQTL	pvalue	2.47688e-15	8
chr16:29841225_30438138	TBX6	chr16	29841225	30438138	rs3809627	chr16:30103160	0.9076		ENSG00000261332	312	0.0089433	0.889099	0.0002464	0.0244186	0.0772924	1	0.692308	TH1	eQTL	pvalue	NA	NA
chr19:49738081_49925208	CD37	chr19	49738081	49925208	rs1465697	chr19:49837246	0.8831	FTL	ENSG00000087086	349	7.48608e-06	0.893633	2.44142e-07	0.0290666	0.0772923	-1	0.412607	M2	eQTL	pvalue	0.000458653	10
chr19:10258259_10897760	TYK2	chr19	10258259	10897760	rs34536443	chr19:10463118	1.3037	NA	ENSG00000265747	778	0.000101066	0.859275	7.45727e-06	0.0633255	0.0772914	-1	0.347044	monocytes	eQTL	pvalue	NA	NA
chr1:101212872_101621089	EXTL2	chr1	101212872	101621089	rs74449127	chr1:101290432	1.2177	NA	ENSG00000260940	590	6.46611e-10	0.873787	3.62596e-11	0.0489215	0.0772913	1	0.913559	TH17	eQTL	pvalue	NA	NA
chr16:1041953_1105201	SOX8	chr16	1041953	1105201	rs405343	chr16:1067832	0.8884	CCDC154	ENSG00000197599	146	0.00593751	0.904338	8.16029e-05	0.0123516	0.0772913	1	0.568493	M2	eQTL	pvalue	0.311573	7
chr16:85964563_86021505	IRF8	chr16	85964563	86021505	rs35703946	chr16:86021505	1.1883	NA	ENSG00000264203	209	0.0122843	0.892998	0.00023752	0.0171891	0.0772912	-1	0.569378	TFH	eQTL	pvalue	NA	NA
chr7:2392233_2478020	CHST12	chr7	2392233	2478020	rs55858457	chr7:2443302	0.8931	SDK1	ENSG00000146555	136	0.00359824	0.908174	4.34663e-05	0.0108933	0.0772909	1	0.463235	TREG_MEM	eQTL	pvalue	0.005016	2
chr1:92450091_93431324	GFI1	chr1	92450091	93431324	rs58394161	chr1:92939959	0.8425		ENSG00000250890	45	1.68321e-05	0.918208	8.36406e-08	0.0044854	0.0772898	-1	0.755556	TH17	eQTL	pvalue	NA	NA
chr1:92173722_92239336	TGFBR3	chr1	92173722	92239336	rs12133753	chr1:92222089	1.1329	FEN1P1	ENSG00000215873	146	0.00191554	0.909482	2.39387e-05	0.0112886	0.0772896	1	0.479452	CD8naive	eQTL	pvalue	NA	NA
chr20:62214158_62483911	SLC2A4RG	chr20	62214158	62483911	rs6742	chr20:62374441	1.1727	RNU1-134P	ENSG00000199805	617	0.0410173	0.82892	0.00249188	0.0502813	0.0772895	-1	0.581848	TH1	eQTL	pvalue	NA	NA
chr17:45312813_45874509	NPEPPS	chr17	45312813	45874509	rs11079784	chr17:45702280	1.1131	RNU6-1201P	ENSG00000206954	1132	1.42965e-06	0.836885	1.46746e-07	0.0858242	0.0772893	-1	0.110424	TH1	eQTL	pvalue	NA	NA
chr17:34665281_34997201	ZNHIT3	chr17	34665281	34997201	rs4796224	chr17:34842521	0.9181	NA	ENSG00000236002	243	0.0154978	0.885846	0.00036871	0.020998	0.0772892	1	0.592593	TH1	eQTL	pvalue	NA	NA
chr11:118617158_118947933	BCL9L	chr11	118617158	118947933	rs149114341	chr11:118783424	1.3559		ENSG00000254528	153	0.00028229	0.909566	4.01479e-06	0.0128588	0.0772892	1	0.673203	monocytes	eQTL	pvalue	NA	NA
chr1:160162872_160430469	VANGL2	chr1	160162872	160430469	rs3737798	chr1:160389984	1.0911		ENSG00000270149	278	0.0416807	0.854951	0.00121593	0.0248639	0.077289	-1	0.294964	THSTAR	eQTL	pvalue	NA	NA
chr13:50638834_51060809	KCNRG	chr13	50638834	51060809	rs9591325	chr13:50811220	1.2366	PHF11	ENSG00000136147	625	8.87517e-05	0.845882	8.05901e-06	0.0767322	0.0772889	-1	0.4672	CD4stim	eQTL	pvalue	1.76758e-05	8
chr12:9445978_9939813	CLECL1	chr12	9445978	9939813	rs7977720	chr12:9866349	0.903	AICDA	ENSG00000111732	362	0.155269	0.730712	0.00645056	0.0302797	0.0772885	-1	0.121547	TREG_MEM	eQTL	pvalue	0.0012555	8
chr1:92929865_93512762	DIPK1A	chr1	92929865	93512762	rs1415069	chr1:93426869	0.9313	HSP90B3P	ENSG00000203914	274	3.12044e-09	0.900047	7.88455e-11	0.0226646	0.077288	1	0.675182	monocytes	eQTL	pvalue	NA	NA
chr1:192477815_192545099	RGS1	chr1	192477815	192545099	rs1323292	chr1:192541021	1.1316	RGS18	ENSG00000150681	88	0.000707049	0.915372	5.17974e-06	0.0066286	0.0772871	-1	0.147727	TH1	eQTL	pvalue	0.0908284	7
chr1:160698276_160925186	SLAMF7	chr1	160698276	160925186	rs983494	chr1:160703965	1.1061		ENSG00000238934	386	0.0726276	0.802608	0.00394614	0.0435315	0.0772869	-1	0.142487	Bnaive	eQTL	pvalue	NA	NA
chr17:45312813_45874509	NPEPPS	chr17	45312813	45874509	rs11079784	chr17:45702280	1.1131	KPNB1-DT	ENSG00000263766	1146	1.42075e-06	0.831661	1.55676e-07	0.0910504	0.0772867	1	0.732984	CD4stim	eQTL	pvalue	NA	NA
chr12:9445978_9939813	CLECL1	chr12	9445978	9939813	rs7977720	chr12:9866349	0.903		ENSG00000255753	818	4.37408e-05	0.847753	3.86924e-06	0.0749135	0.0772864	-1	0.459658	TH2	eQTL	pvalue	NA	NA
chr19:47540310_47753426	SAE1	chr19	47540310	47753426	rs11083862	chr19:47638539	1.106	ZNF541	ENSG00000118156	93	0.00144369	0.912952	1.32544e-05	0.00830446	0.0772863	1	0.860215	CD8naive	eQTL	pvalue	NA	1
chr6:137407099_137466087	IL22RA2	chr6	137407099	137466087	rs62420820	chr6:137438057	1.1471		ENSG00000225391	103	7.10742e-08	0.913668	7.09736e-10	0.00904645	0.0772858	-1	0.631068	TH1	eQTL	pvalue	NA	NA
chr16:1041953_1105201	SOX8	chr16	1041953	1105201	rs405343	chr16:1067832	0.8884		ENSG00000260132	146	0.00593434	0.903855	8.4811e-05	0.0128402	0.0772853	1	0.678082	TFH	eQTL	pvalue	NA	NA
chr1:2407781_2779397	PRXL2B	chr1	2407781	2779397	rs6670198	chr1:2520527	0.865	FAAP20	ENSG00000162585	310	1.13724e-11	0.897262	3.23582e-13	0.0254527	0.0772848	1	0.787097	CD4naive	eQTL	pvalue	NA	5
chr12:123192738_124002762	PITPNM2	chr12	123192738	124002762	rs7975763	chr12:123604053	0.886	DNAH10OS	ENSG00000250091	754	0.000331107	0.86105	2.36059e-05	0.0613103	0.0772847	-1	0.324934	TFH	eQTL	pvalue	0.0133664	10
chr11:118447156_118807735	CXCR5	chr11	118447156	118807735	rs6589706	chr11:118747813	1.088	NA	ENSG00000263889	548	0.000123942	0.880077	5.99739e-06	0.0425084	0.0772846	1	0.383212	CD4naive	eQTL	pvalue	NA	NA
chr19:49738081_49925208	CD37	chr19	49738081	49925208	rs1465697	chr19:49837246	0.8831	MED25	ENSG00000104973	349	7.39692e-06	0.882989	3.33378e-07	0.039719	0.0772839	-1	0.283668	TREGnaive	eQTL	pvalue	0.00112988	4
chr15:90831146_91201561	ZNF774	chr15	90831146	91201561	rs6496663	chr15:90887584	0.9043		ENSG00000259615	726	0.00654844	0.860166	0.000423704	0.0555781	0.0772838	-1	0.473829	TREG_MEM	eQTL	pvalue	NA	NA
chr14:88217115_88715610	GPR65	chr14	88217115	88715610	rs116899835	chr14:88523488	1.3474		ENSG00000259998	1281	2.82915e-07	0.816968	3.6647e-08	0.105747	0.0772838	1	0.620609	TH2	eQTL	pvalue	NA	NA
chr19:47540310_47753426	SAE1	chr19	47540310	47753426	rs11083862	chr19:47638539	1.106	C5AR2	ENSG00000134830	93	0.00144059	0.910992	1.63579e-05	0.010267	0.0772836	-1	0.0967742	TREG_MEM	eQTL	pvalue	0.023141	8
chr17:73033162_73583027	GRB2	chr17	73033162	73583027	rs9900529	chr17:73335776	1.0994	NA	ENSG00000238418	591	0.028189	0.841295	0.00172833	0.0515044	0.0772828	-1	0.245347	TH2	eQTL	pvalue	NA	NA
chr1:117032885_117104215	CD58	chr1	117032885	117104215	rs10801908	chr1:117090493	1.2398	LINC02868	ENSG00000203864	36	7.78763e-11	0.920009	2.35743e-13	0.00270772	0.0772828	-1	0	CD4stim	eQTL	pvalue	NA	8
chr16:1041953_1105201	SOX8	chr16	1041953	1105201	rs405343	chr16:1067832	0.8884		ENSG00000260646	147	0.00594112	0.904887	7.80567e-05	0.0118115	0.0772819	1	0.537415	CD4naive	eQTL	pvalue	NA	NA
chr13:50699049_51121893	DLEU7	chr13	50699049	51121893	rs9568402	chr13:50961957	0.911	PHF11	ENSG00000136147	611	8.87434e-05	0.845803	8.06806e-06	0.0768185	0.0772816	-1	0.489362	CD4stim	eQTL	pvalue	1.76758e-05	8
chr11:118617158_118947933	BCL9L	chr11	118617158	118947933	rs149114341	chr11:118783424	1.3559	SCN4B	ENSG00000177098	469	0.00014554	0.887118	5.82842e-06	0.0354491	0.0772811	-1	0.379531	TH17	eQTL	pvalue	0.00153523	10
chr5:35728440_36153781	IL7R	chr5	35728440	36153781	rs10063294	chr5:35877505	0.9057	UGT3A1	ENSG00000145626	785	7.56369e-05	0.865443	5.00543e-06	0.0571952	0.0772807	-1	0.566879	TH2	eQTL	pvalue	5.21347e-10	9
chr16:1041953_1105201	SOX8	chr16	1041953	1105201	rs405343	chr16:1067832	0.8884	LINC02867	ENSG00000260394	146	0.00592351	0.902206	9.56712e-05	0.0144943	0.0772805	-1	0.294521	TFH	eQTL	pvalue	NA	NA
chr19:10423338_10625953	KEAP1	chr19	10423338	10625953	rs28834106	chr19:10592144	1.1381		ENSG00000267650	268	0.000105882	0.90021	2.64395e-06	0.0224016	0.0772801	-1	0.671642	TH2	eQTL	pvalue	NA	NA
chr1:160162872_160430469	VANGL2	chr1	160162872	160430469	rs3737798	chr1:160389984	1.0911	ATP1A4	ENSG00000132681	278	0.0416639	0.854607	0.00123313	0.0252166	0.0772797	-1	0.507194	TFH	eQTL	pvalue	1.89733e-11	6
chr17:73033162_73583027	GRB2	chr17	73033162	73583027	rs9900529	chr17:73335776	1.0994	ATP5PD	ENSG00000167863	938	0.0252005	0.822895	0.00221972	0.0724054	0.0772792	-1	0.601279	Bnaive	eQTL	pvalue	NA	8
chr1:160698276_160925186	SLAMF7	chr1	160698276	160925186	rs983494	chr1:160703965	1.1061	LINC01133	ENSG00000224259	387	0.0724603	0.800763	0.00411375	0.045384	0.0772787	1	0.767442	THSTAR	eQTL	pvalue	NA	NA
chr14:52228101_52368559	GNG2	chr14	52228101	52368559	rs11852059	chr14:52306091	0.908	COX5AP2	ENSG00000258981	370	0.0691089	0.820274	0.00259652	0.0307416	0.0772786	-1	0.472973	TREGnaive	eQTL	pvalue	NA	NA
chr16:1041953_1105201	SOX8	chr16	1041953	1105201	rs405343	chr16:1067832	0.8884		ENSG00000259910	146	0.00594078	0.904836	7.8418e-05	0.0118665	0.0772786	1	0.39726	TH2	eQTL	pvalue	NA	NA
chr7:149128286_149433143	ZNF746	chr7	149128286	149433143	rs354033	chr7:149289464	1.114	ZNF398	ENSG00000197024	465	0.000706151	0.882891	3.13289e-05	0.0390928	0.0772785	-1	0.587097	TFH	eQTL	pvalue	0.959344	3
chr1:120135045_120341256	PHGDH	chr1	120135045	120341256	rs483180	chr1:120267505	0.8974		ENSG00000239216	310	0.000442871	0.887831	1.72139e-05	0.0344316	0.0772769	1	0.735484	TFH	eQTL	pvalue	NA	NA
chr5:176525029_176837504	RGS14	chr5	176525029	176837504	rs67111717	chr5:176790162	1.1003		ENSG00000250909	218	0.122399	0.777261	0.00314853	0.0199166	0.0772756	1	0.559633	TREG_MEM	eQTL	pvalue	NA	NA
chr20:44594575_44782428	CD40	chr20	44594575	44782428	rs6032662	chr20:44734310	1.1432	NEURL2	ENSG00000124257	318	3.78822e-08	0.893472	1.24357e-09	0.0292529	0.0772751	-1	0.449686	THSTAR	eQTL	pvalue	0.00262021	9
chr2:231046312_231217225	SP140	chr2	231046312	231217225	rs35540610	chr2:231121829	1.1447		ENSG00000225963	435	6.45712e-07	0.88009	3.13375e-08	0.042635	0.0772738	-1	0.381609	CD8stim	eQTL	pvalue	NA	NA
chr16:1041953_1105201	SOX8	chr16	1041953	1105201	rs405343	chr16:1067832	0.8884	TPSB2	ENSG00000197253	146	0.00593054	0.903277	8.86857e-05	0.0134304	0.0772738	1	0.760274	TH17	eQTL	pvalue	2.34679e-08	10
chr16:11193828_11521191	RMI2	chr16	11193828	11521191	rs146566517	chr16:11353879	0.469	IMPDH1P11	ENSG00000261647	32	1.16909e-17	0.920378	3.0813e-20	0.0023485	0.0772731	1	0.9375	CD4stim	eQTL	pvalue	NA	NA
chr16:29841225_30438138	TBX6	chr16	29841225	30438138	rs3809627	chr16:30103160	0.9076	TBX6	ENSG00000149922	310	0.00901036	0.889152	0.00024721	0.0243177	0.0772729	-1	0.490323	M2	eQTL	pvalue	0.0291475	4
chr2:60958287_61741947	PUS10	chr2	60958287	61741947	rs1177228	chr2:61242410	1.1134	REL	ENSG00000162924	1065	0.00120092	0.786943	0.000205188	0.134379	0.0772718	1	0.264789	TH2	eQTL	pvalue	0.969516	1
chr20:62214158_62483911	SLC2A4RG	chr20	62214158	62483911	rs6742	chr20:62374441	1.1727	STMN3	ENSG00000197457	655	0.0249511	0.844835	0.00152096	0.0514218	0.0772711	-1	0.520611	CD8stim	eQTL	pvalue	0.489817	5
chr1:117032885_117104215	CD58	chr1	117032885	117104215	rs10801908	chr1:117090493	1.2398	ATP1A1-AS1	ENSG00000203865	36	7.7869e-11	0.919923	2.4404e-13	0.00280575	0.0772709	-1	0	TH1	eQTL	pvalue	NA	NA
chr3:169388322_169601046	LRRIQ4	chr3	169388322	169601046	rs10936602	chr3:169536637	1.1145	SLC7A14	ENSG00000013293	174	0.00127663	0.908103	1.88501e-05	0.0133313	0.0772703	-1	0.563218	TH2	eQTL	pvalue	0.332594	3
chr20:44594575_44782428	CD40	chr20	44594575	44782428	rs6032662	chr20:44734310	1.1432		ENSG00000271984	317	3.80714e-08	0.897936	1.05452e-09	0.0247943	0.0772702	1	0.662461	CD8stim	eQTL	pvalue	NA	NA
chr17:40264534_40782389	STAT3	chr17	40264534	40782389	rs1026916	chr17:40529835	0.8784	RAB5C-AS1	ENSG00000267658	494	7.72517e-09	0.881493	3.62067e-10	0.041237	0.0772695	1	0.746964	CD8naive	eQTL	pvalue	NA	NA
chr18:56304778_56462884	MALT1	chr18	56304778	56462884	rs9955954	chr18:56348044	0.8958	LMAN1	ENSG00000074695	325	0.000899964	0.893932	2.81369e-05	0.027871	0.077269	-1	0.655385	TH2	eQTL	pvalue	0.48607	3
chr18:56304778_56462884	MALT1	chr18	56304778	56462884	rs9955954	chr18:56348044	0.8958	CCBE1	ENSG00000183287	240	0.00111633	0.90204	2.42919e-05	0.0195516	0.0772681	-1	0.529167	CD4naive	eQTL	pvalue	1.66522e-06	6
chr19:47540310_47753426	SAE1	chr19	47540310	47753426	rs11083862	chr19:47638539	1.106	TPRX1	ENSG00000178928	93	0.00144411	0.91322	1.28606e-05	0.00805546	0.077268	-1	0.0537634	CD4naive	eQTL	pvalue	0.000613268	10
chr5:176525029_176837504	RGS14	chr5	176525029	176837504	rs67111717	chr5:176790162	1.1003		ENSG00000249186	263	0.0383582	0.849573	0.0015068	0.0332959	0.0772656	1	0.8327	TH17	eQTL	pvalue	NA	NA
chr4:108824655_109111753	LEF1	chr4	108824655	109111753	rs9992763	chr4:109058718	0.9139	RPL34	ENSG00000109475	359	0.00310667	0.879268	0.000142373	0.0402181	0.0772654	-1	0.626741	TH17	eQTL	pvalue	0.891623	3
chr14:88217115_88715610	GPR65	chr14	88217115	88715610	rs116899835	chr14:88523488	1.3474		ENSG00000259077	1281	2.73678e-07	0.790295	4.58906e-08	0.13244	0.0772645	1	0.625293	CD8naive	eQTL	pvalue	NA	NA
chr17:73033162_73583027	GRB2	chr17	73033162	73583027	rs9900529	chr17:73335776	1.0994	SLC9A3R1	ENSG00000109062	938	0.0251318	0.820651	0.00228887	0.0746634	0.0772645	-1	0.185501	monocytes	eQTL	pvalue	6.35974e-05	7
chr17:34665281_34997201	ZNHIT3	chr17	34665281	34997201	rs4796224	chr17:34842521	0.9181	NA	ENSG00000242429	232	0.0155167	0.886921	0.000350337	0.0199477	0.0772644	1	0.905172	Bnaive	eQTL	pvalue	NA	NA
chr7:149128286_149433143	ZNF746	chr7	149128286	149433143	rs354033	chr7:149289464	1.114	ALDH7A1P3	ENSG00000243853	379	0.00088359	0.891173	3.04648e-05	0.030649	0.0772637	-1	0.324538	CD4naive	eQTL	pvalue	NA	NA
chr1:92450091_93431324	GFI1	chr1	92450091	93431324	rs58394161	chr1:92939959	0.8425	NA	ENSG00000230439	237	8.46316e-10	0.895297	2.60116e-11	0.0274398	0.0772631	1	0.367089	Bnaive	eQTL	pvalue	NA	NA
chr11:118462188_118773904	CXCR5	chr11	118462188	118773904	rs12365699	chr11:118743286	1.1546	USP2-AS1	ENSG00000245248	507	0.000124016	0.88058	5.92999e-06	0.042029	0.0772615	1	0.57002	TH2	eQTL	pvalue	NA	NA
chr15:79125587_79260741	RASGRF1	chr15	79125587	79260741	rs62013236	chr15:79247482	1.1334	ST20	ENSG00000180953	94	0.0551272	0.860046	0.000460395	0.00710541	0.0772613	-1	0.308511	CD8naive	eQTL	pvalue	0.113592	10
chr12:9445978_9939813	CLECL1	chr12	9445978	9939813	rs7977720	chr12:9866349	0.903	PZP	ENSG00000126838	824	4.42724e-05	0.858019	3.34099e-06	0.0646726	0.0772608	1	0.565534	TH1	eQTL	pvalue	1.35184e-21	6
chr18:56304778_56462884	MALT1	chr18	56304778	56462884	rs9955954	chr18:56348044	0.8958	RPS26P54	ENSG00000224161	101	0.0878033	0.826445	0.000822897	0.00766822	0.0772605	1	0.673267	CD8naive	eQTL	pvalue	NA	NA
chr6:135188731_135538639	MYB	chr6	135188731	135538639	rs2327586	chr6:135495226	1.1113		ENSG00000236378	480	0.000651543	0.885569	2.6906e-05	0.036493	0.0772598	-1	0.814583	TREG_MEM	eQTL	pvalue	NA	NA
chr7:149128286_149433143	ZNF746	chr7	149128286	149433143	rs354033	chr7:149289464	1.114		ENSG00000273293	455	0.000703474	0.879543	3.40218e-05	0.0424597	0.0772597	1	0.621978	Bnaive	eQTL	pvalue	NA	NA
chr11:118617158_118947933	BCL9L	chr11	118617158	118947933	rs149114341	chr11:118783424	1.3559	PHLDB1	ENSG00000019144	470	0.000145112	0.884509	6.26005e-06	0.03808	0.0772591	-1	0.540426	TH1	eQTL	pvalue	0.81858	2
chr5:176525029_176837504	RGS14	chr5	176525029	176837504	rs67111717	chr5:176790162	1.1003		ENSG00000248996	230	0.0388771	0.861043	0.000989227	0.0218319	0.0772589	1	0.617391	Bnaive	eQTL	pvalue	NA	NA
chr11:118462188_118773904	CXCR5	chr11	118462188	118773904	rs12365699	chr11:118743286	1.1546	TMPRSS13	ENSG00000137747	506	0.000121345	0.861614	8.60138e-06	0.0609973	0.0772586	1	0.839921	M2	eQTL	pvalue	6.08623e-05	5
chr19:47540310_47753426	SAE1	chr19	47540310	47753426	rs11083862	chr19:47638539	1.106	DACT3-AS1	ENSG00000245598	93	0.00144047	0.910919	1.65146e-05	0.0103661	0.0772582	-1	0.16129	M2	eQTL	pvalue	NA	NA
chr1:85609016_85939177	SYDE2	chr1	85609016	85939177	rs11161550	chr1:85682020	0.9597	DNASE2B	ENSG00000137976	560	1.21967e-05	0.872704	7.0022e-07	0.050025	0.0772582	-1	0.458929	CD4stim	eQTL	pvalue	3.78799e-14	9
chr2:112425029_112642886	ANAPC1	chr2	112425029	112642886	rs71252597	chr2:112492986	0.8024		ENSG00000227842	307	0.000952418	0.888958	3.522e-05	0.0327961	0.0772581	-1	0.511401	TH17	eQTL	pvalue	NA	NA
chr11:118447156_118807735	CXCR5	chr11	118447156	118807735	rs6589706	chr11:118747813	1.088	UBE4A	ENSG00000110344	548	0.000122924	0.872847	7.01959e-06	0.0497667	0.0772564	-1	0.640511	TH2	eQTL	pvalue	0.937619	2
chr6:135591392_136145479	AHI1	chr6	135591392	136145479	rs4896153	chr6:135833463	0.8708	LINC00271	ENSG00000231028	642	3.53004e-08	0.870399	2.12605e-09	0.0523446	0.0772563	1	0.886293	CD8stim	eQTL	pvalue	NA	NA
chr20:62214158_62483911	SLC2A4RG	chr20	62214158	62483911	rs6742	chr20:62374441	1.1727	TCFL5	ENSG00000101190	633	0.0394155	0.828309	0.00250275	0.0525175	0.0772555	-1	0.516588	Bnaive	eQTL	pvalue	0.958069	1
chr20:62214158_62483911	SLC2A4RG	chr20	62214158	62483911	rs6742	chr20:62374441	1.1727	PCMTD2	ENSG00000203880	655	0.0249983	0.846432	0.00147424	0.0498399	0.0772551	1	0.290076	TREGnaive	eQTL	pvalue	0.0123298	5
chr1:92450091_93431324	GFI1	chr1	92450091	93431324	rs58394161	chr1:92939959	0.8425		ENSG00000233129	33	1.68567e-05	0.919352	6.3329e-08	0.00337667	0.0772545	1	0.515152	TFH	eQTL	pvalue	NA	NA
chr16:1041953_1105201	SOX8	chr16	1041953	1105201	rs405343	chr16:1067832	0.8884	LMF1	ENSG00000103227	146	0.00593967	0.904667	7.96838e-05	0.0120593	0.0772544	1	0.506849	TREGnaive	eQTL	pvalue	1.14509e-14	8
chr22:50935082_51045816	ODF3B	chr22	50935082	51045816	rs140522	chr22:50971266	0.8953	ALG12	ENSG00000182858	236	0.000153864	0.903227	3.31139e-06	0.0193615	0.0772544	1	0.483051	TREGnaive	eQTL	pvalue	0.00788198	6
chr1:160698276_160925186	SLAMF7	chr1	160698276	160925186	rs983494	chr1:160703965	1.1061	ATP1A2	ENSG00000018625	387	0.0740188	0.817986	0.0025573	0.0281836	0.077254	1	0.496124	TREG_MEM	eQTL	pvalue	0.60022	3
chr16:79108045_79129738	WWOX	chr16	79108045	79129738	rs12925972	chr16:79111297	1.0992	LSM3P5	ENSG00000260014	27	0.0508904	0.869555	0.000131507	0.00216978	0.0772535	1	0.777778	CD8naive	eQTL	pvalue	NA	NA
chr1:157481253_157815203	FCRL3	chr1	157481253	157815203	rs2317231	chr1:157686337	1.1058	MIR765	ENSG00000211581	636	0.000177603	0.876208	9.41093e-06	0.0463517	0.0772533	-1	0.415094	TH1	eQTL	pvalue	NA	NA
chr2:112423188_113109590	MERTK	chr2	112423188	113109590	rs57116599	chr2:112770799	0.8869	PAFAH1B1P2	ENSG00000223973	997	0.000220464	0.844547	2.03711e-05	0.0779597	0.0772528	1	0.278837	TH1	eQTL	pvalue	NA	NA
chr12:123192738_124002762	PITPNM2	chr12	123192738	124002762	rs7975763	chr12:123604053	0.886	CCDC92	ENSG00000119242	743	0.000334595	0.864602	2.23938e-05	0.0577888	0.0772526	-1	0.407806	TFH	eQTL	pvalue	0.36885	4
chr14:88217115_88715610	GPR65	chr14	88217115	88715610	rs116899835	chr14:88523488	1.3474		ENSG00000259998	1280	2.86661e-07	0.826433	3.34351e-08	0.0963149	0.0772522	1	0.660937	NK	eQTL	pvalue	NA	NA
chr12:57855180_58473351	OS9	chr12	57855180	58473351	rs701006	chr12:58106836	1.1206		ENSG00000224713	762	1.80074e-06	0.866289	1.17518e-07	0.0564573	0.0772514	1	0.607612	TREG_MEM	eQTL	pvalue	NA	NA
chr17:37869878_38507250	NR1D1	chr17	37869878	38507250	rs883871	chr17:38252660	0.9009	MSL1	ENSG00000188895	604	0.271391	0.590952	0.0190348	0.0413708	0.0772513	1	0.743377	TFH	eQTL	pvalue	0.984497	1
chr16:1041953_1105201	SOX8	chr16	1041953	1105201	rs405343	chr16:1067832	0.8884		ENSG00000260646	145	0.00593247	0.90357	8.69072e-05	0.0131595	0.0772512	1	0.537931	THSTAR	eQTL	pvalue	NA	NA
chr20:44594575_44782428	CD40	chr20	44594575	44782428	rs6032662	chr20:44734310	1.1432	TP53TG5	ENSG00000124251	319	3.79003e-08	0.8939	1.22645e-09	0.0288494	0.0772511	1	0.739812	TREGnaive	eQTL	pvalue	3.30244e-06	8
chr7:149128286_149433143	ZNF746	chr7	149128286	149433143	rs354033	chr7:149289464	1.114	GIMAP4	ENSG00000133574	349	0.000990923	0.894626	3.01044e-05	0.0271016	0.077251	-1	0.183381	CD8stim	eQTL	pvalue	7.68888e-05	10
chr11:60760530_60835043	CD6	chr11	60760530	60835043	rs4939490	chr11:60793651	1.1464	TKFC	ENSG00000149476	174	1.57326e-09	0.908423	2.4946e-11	0.0143269	0.0772504	1	0.591954	THSTAR	eQTL	pvalue	NA	7
chr19:10423338_10625953	KEAP1	chr19	10423338	10625953	rs28834106	chr19:10592144	1.1381	TSPAN16	ENSG00000130167	268	0.000105059	0.893213	3.47039e-06	0.029428	0.07725	1	0.746269	TREG_MEM	eQTL	pvalue	0.000252238	8
chr19:10744807_11274530	SMARCA4	chr19	10744807	11274530	rs12609500	chr19:11173928	1.0997	ZNF878	ENSG00000257446	289	0.0302056	0.867421	0.000848045	0.0242762	0.0772494	1	0.262976	Bnaive	eQTL	pvalue	1.4898e-07	8
chr1:160613956_160649926	CD48	chr1	160613956	160649926	rs6427540	chr1:160634588	1.1225	FCER1G	ENSG00000158869	60	0.420741	0.495805	0.00288347	0.00332066	0.0772493	-1	0.55	monocytes	eQTL	pvalue	0.635846	4
chr12:123192738_124002762	PITPNM2	chr12	123192738	124002762	rs7975763	chr12:123604053	0.886	ATP6V0A2	ENSG00000185344	1083	0.000322013	0.837403	3.27131e-05	0.0849941	0.0772484	1	0.507849	THSTAR	eQTL	pvalue	4.73811e-06	5
chr11:118462188_118773904	CXCR5	chr11	118462188	118773904	rs12365699	chr11:118743286	1.1546	NECTIN1	ENSG00000110400	267	0.000126139	0.895635	3.81159e-06	0.0269866	0.0772483	-1	0.674157	Bnaive	eQTL	pvalue	NA	3
chr10:94171083_94501355	HHEX	chr10	94171083	94501355	rs1112718	chr10:94479107	1.1114	CEP55	ENSG00000138180	407	9.889e-05	0.890974	3.52436e-06	0.0316764	0.0772473	1	0.609337	NK	eQTL	pvalue	1.30066e-07	7
chr3:119102250_119275236	TIMMDC1	chr3	119102250	119275236	rs9843355	chr3:119228508	1.1432	PHBP8	ENSG00000240471	361	3.76522e-05	0.894662	1.18389e-06	0.0280535	0.0772461	1	0.734072	TREG_MEM	eQTL	pvalue	NA	NA
chr16:1041953_1105201	SOX8	chr16	1041953	1105201	rs405343	chr16:1067832	0.8884		ENSG00000260403	146	0.00593714	0.904282	8.22672e-05	0.0124528	0.077246	-1	0.273973	CD4stim	eQTL	pvalue	NA	NA
chr17:43279320_43781083	MAP3K14	chr17	43279320	43781083	rs7222450	chr17:43407670	1.1034	CCDC43	ENSG00000180329	692	0.00772431	0.862754	0.000464559	0.0518109	0.077246	1	0.290462	TREG_MEM	eQTL	pvalue	0.000257178	6
chr17:57475896_58223430	VMP1	chr17	57475896	58223430	rs2150879	chr17:57859210	1.1091	RNU2-58P	ENSG00000252212	728	1.94011e-05	0.867965	1.22594e-06	0.0547687	0.0772455	1	0.846154	CD4naive	eQTL	pvalue	NA	NA
chr7:149128286_149433143	ZNF746	chr7	149128286	149433143	rs354033	chr7:149289464	1.114	NPM1P12	ENSG00000215311	455	0.000703305	0.879332	3.42025e-05	0.0426857	0.0772443	1	0.683516	monocytes	eQTL	pvalue	NA	NA
chr1:85416840_86010196	BCL10	chr1	85416840	86010196	rs35486093	chr1:85729820	0.8357		ENSG00000229505	1023	1.17961e-05	0.844039	1.10103e-06	0.0787039	0.0772443	-1	0.269795	TREG_MEM	eQTL	pvalue	NA	NA
chr13:50699049_51121893	DLEU7	chr13	50699049	51121893	rs9568402	chr13:50961957	0.911	DLEU7	ENSG00000186047	765	8.91242e-05	0.849433	7.69126e-06	0.0732272	0.0772433	1	0.436601	CD8naive	eQTL	pvalue	0.0310205	9
chr19:45110119_45187302	PVR	chr19	45110119	45187302	rs7260482	chr19:45143942	0.9152	GEMIN7-AS1	ENSG00000267348	115	0.183035	0.729967	0.00197123	0.00778426	0.077243	1	0.817391	CD4naive	eQTL	pvalue	NA	NA
chr19:10258259_10897760	TYK2	chr19	10258259	10897760	rs34536443	chr19:10463118	1.3037	PPAN	ENSG00000130810	875	9.97634e-05	0.848204	8.76509e-06	0.0744449	0.077243	-1	0.755429	monocytes	eQTL	pvalue	1.16704e-08	7
chr22:37251477_37323988	CSF2RB	chr22	37251477	37323988	rs5756405	chr22:37310954	1.0706	LGALS1	ENSG00000100097	168	0.417823	0.483787	0.00983627	0.011312	0.0772418	-1	0.136905	TFH	eQTL	pvalue	0.0046369	9
chr1:160162872_160430469	VANGL2	chr1	160162872	160430469	rs3737798	chr1:160389984	1.0911	CASQ1	ENSG00000143318	274	0.0416411	0.85413	0.00125815	0.0257296	0.0772408	1	0.649635	CD8stim	eQTL	pvalue	1.03907e-09	9
chr1:92450091_93431324	GFI1	chr1	92450091	93431324	rs58394161	chr1:92939959	0.8425	RN7SL653P	ENSG00000239794	999	3.08426e-10	0.830004	3.44963e-11	0.0927554	0.0772405	1	0.486486	TFH	eQTL	pvalue	NA	NA
chr19:16444965_16814328	EPS15L1	chr19	16444965	16814328	rs58166386	chr19:16559421	1.095	LINC01764	ENSG00000267308	383	0.0155942	0.874873	0.000566898	0.0317272	0.0772388	-1	0.292428	TH1	eQTL	pvalue	NA	NA
chr7:149128286_149433143	ZNF746	chr7	149128286	149433143	rs354033	chr7:149289464	1.114	ZNF425	ENSG00000204947	455	0.00070667	0.88354	3.08421e-05	0.0384842	0.0772385	-1	0.338462	monocytes	eQTL	pvalue	3.18873e-14	9
chr6:137876882_138124804	OLIG3	chr6	137876882	138124804	rs631204	chr6:137959455	1.1194	ARFGEF3	ENSG00000112379	489	5.52497e-07	0.879879	2.69751e-08	0.0428819	0.0772381	1	0.564417	TH17	eQTL	pvalue	NA	1
chr19:10744807_11274530	SMARCA4	chr19	10744807	11274530	rs12609500	chr19:11173928	1.0997	KEAP1	ENSG00000079999	782	0.0234474	0.836873	0.00170392	0.0607384	0.0772375	-1	0.501279	TH2	eQTL	pvalue	0.251629	4
chr1:192477815_192545099	RGS1	chr1	192477815	192545099	rs1323292	chr1:192541021	1.1316	CDC73	ENSG00000134371	89	0.00070727	0.915658	4.99806e-06	0.00639344	0.0772361	-1	0.393258	M2	eQTL	pvalue	0.999959	1
chr5:118401568_118973394	TNFAIP8	chr5	118401568	118973394	rs32658	chr5:118703662	0.9376	FAM170A	ENSG00000164334	908	0.150103	0.690201	0.0147437	0.0677172	0.0772354	-1	0.60793	CD8stim	eQTL	pvalue	NA	NA
chr10:80999869_81071087	ZMIZ1	chr10	80999869	81071087	rs1250551	chr10:81059335	0.8907	C1DP3	ENSG00000224760	104	6.48127e-06	0.912188	7.56703e-08	0.0105728	0.0772322	-1	0.538462	TREGnaive	eQTL	pvalue	NA	NA
chr5:176525029_176837504	RGS14	chr5	176525029	176837504	rs67111717	chr5:176790162	1.1003	UNC5A	ENSG00000113763	262	0.0389913	0.863595	0.000875208	0.0193072	0.0772313	-1	0.347328	CD4stim	eQTL	pvalue	0.99626	1
chr18:56206955_56320360	ALPK2	chr18	56206955	56320360	rs4940730	chr18:56269737	1.0254	FECH	ENSG00000066926	106	0.0122845	0.901992	0.00011516	0.00837845	0.0772303	-1	0.622642	TH17	eQTL	pvalue	0.138947	4
chr3:169388322_169601046	LRRIQ4	chr3	169388322	169601046	rs10936602	chr3:169536637	1.1145	SKIL	ENSG00000136603	174	0.00127637	0.907921	1.91618e-05	0.0135531	0.0772303	-1	0.183908	THSTAR	eQTL	pvalue	0.459268	2
chr22:50935082_51045816	ODF3B	chr22	50935082	51045816	rs140522	chr22:50971266	0.8953	LMF2	ENSG00000100258	236	0.000153988	0.903953	3.19177e-06	0.0186594	0.0772301	-1	0.542373	CD8naive	eQTL	pvalue	NA	10
chr11:118447156_118807735	CXCR5	chr11	118447156	118807735	rs6589706	chr11:118747813	1.088		ENSG00000271751	548	0.000123719	0.878491	6.22857e-06	0.04415	0.0772295	1	0.532847	TREG_MEM	eQTL	pvalue	NA	NA
chr3:119102250_119275236	TIMMDC1	chr3	119102250	119275236	rs9843355	chr3:119228508	1.1432	POGLUT1	ENSG00000163389	363	3.7324e-05	0.886862	1.51287e-06	0.0358705	0.0772284	1	0.705234	TH1	eQTL	pvalue	0.000114466	5
chr5:35728440_36153781	IL7R	chr5	35728440	36153781	rs10063294	chr5:35877505	0.9057		ENSG00000242292	785	7.55314e-05	0.864237	5.11551e-06	0.0584548	0.077228	1	0.383439	CD8naive	eQTL	pvalue	NA	NA
chr19:10423338_10625953	KEAP1	chr19	10423338	10625953	rs28834106	chr19:10592144	1.1381	RAVER1	ENSG00000161847	268	0.000105853	0.899966	2.67881e-06	0.022698	0.0772278	1	0.559701	TREGnaive	eQTL	pvalue	0.98234	2
chr15:90831146_91201561	ZNF774	chr15	90831146	91201561	rs6496663	chr15:90887584	0.9043	CIB1	ENSG00000185043	924	0.00635991	0.835449	0.000612263	0.0803507	0.0772277	-1	0.424242	M2	eQTL	pvalue	0.016103	7
chr11:118462188_118773904	CXCR5	chr11	118462188	118773904	rs12365699	chr11:118743286	1.1546	RNU6-262P	ENSG00000222249	507	0.000124242	0.882189	5.70817e-06	0.040454	0.0772273	1	0.741617	TREGnaive	eQTL	pvalue	NA	NA
chr13:50699049_51121893	DLEU7	chr13	50699049	51121893	rs9568402	chr13:50961957	0.911	MIR16-1	ENSG00000208006	765	8.90743e-05	0.848957	7.74288e-06	0.0737193	0.0772272	-1	0.384314	CD4naive	eQTL	pvalue	NA	NA
chr11:118000454_118904452	PHLDB1	chr11	118000454	118904452	rs34026809	chr11:118480695	0.8643		ENSG00000254561	663	0.000121466	0.862502	8.48045e-06	0.0601404	0.0772271	-1	0.558069	Bnaive	eQTL	pvalue	NA	NA
chr2:112425029_112642886	ANAPC1	chr2	112425029	112642886	rs71252597	chr2:112492986	0.8024	RPL34P8	ENSG00000237583	296	0.000527649	0.885113	2.2169e-05	0.0371105	0.0772267	-1	0.574324	TH1	eQTL	pvalue	NA	NA
chr8:128763162_128873806	MYC	chr8	128763162	128873806	rs6990534	chr8:128814091	0.8984	NA	ENSG00000253264	99	0.00252521	0.911358	2.47848e-05	0.0088677	0.0772246	-1	0.626263	monocytes	eQTL	pvalue	NA	NA
chr11:118447156_118807735	CXCR5	chr11	118447156	118807735	rs6589706	chr11:118747813	1.088	NA	ENSG00000268192	548	0.00012392	0.879916	6.02864e-06	0.0427304	0.0772239	1	0.490876	CD4naive	eQTL	pvalue	NA	10
chr1:85416840_86010196	BCL10	chr1	85416840	86010196	rs35486093	chr1:85729820	0.8357	CTBS	ENSG00000117151	1231	1.15736e-05	0.828116	1.32385e-06	0.0946476	0.0772234	-1	0.467912	CD4naive	eQTL	pvalue	2.00761e-07	7
chr1:2407781_2779397	PRXL2B	chr1	2407781	2779397	rs6670198	chr1:2520527	0.865	SMIM1	ENSG00000235169	90	5.38051e-11	0.915772	4.16106e-13	0.00700497	0.0772231	1	0.655556	CD4naive	eQTL	pvalue	NA	10
chr1:92652691_93519650	EVI5	chr1	92652691	93519650	rs139504223	chr1:93152635	0.8655	WDR82P2	ENSG00000241318	298	2.48534e-07	0.896489	7.30921e-09	0.0262879	0.077223	1	0.704698	THSTAR	eQTL	pvalue	NA	NA
chr1:92173722_92239336	TGFBR3	chr1	92173722	92239336	rs12133753	chr1:92222089	1.1329	BTBD8	ENSG00000189195	146	0.0019115	0.907565	2.81185e-05	0.0132732	0.0772225	1	0.39726	THSTAR	eQTL	pvalue	1.30362e-06	7
chr15:79125587_79260741	RASGRF1	chr15	79125587	79260741	rs62013236	chr15:79247482	1.1334	DNAJA4	ENSG00000140403	326	0.0533592	0.844299	0.00149778	0.023622	0.0772221	1	0.282209	TH1	eQTL	pvalue	3.56777e-05	4
chr19:49738081_49925208	CD37	chr19	49738081	49925208	rs1465697	chr19:49837246	0.8831	PPFIA3	ENSG00000177380	349	7.4247e-06	0.886307	3.06109e-07	0.0364638	0.0772219	-1	0.320917	CD4stim	eQTL	pvalue	1	1
chr17:73033162_73583027	GRB2	chr17	73033162	73583027	rs9900529	chr17:73335776	1.0994	MIR3678	ENSG00000264511	969	0.0252362	0.824105	0.00218432	0.0712532	0.0772215	1	0.644995	CD4naive	eQTL	pvalue	NA	NA
chr6:135188731_135538639	MYB	chr6	135188731	135538639	rs2327586	chr6:135495226	1.1113	PDE7B	ENSG00000171408	480	0.000648782	0.881817	2.9695e-05	0.0402838	0.0772211	-1	0.254167	TFH	eQTL	pvalue	0.946452	2
chr17:40264534_40782389	STAT3	chr17	40264534	40782389	rs1026916	chr17:40529835	0.8784	JUP	ENSG00000173801	494	7.58858e-09	0.865907	4.99087e-10	0.056872	0.0772209	-1	0.714575	TH17	eQTL	pvalue	0.0375345	4
chr12:123192738_124002762	PITPNM2	chr12	123192738	124002762	rs7975763	chr12:123604053	0.886	TMED2	ENSG00000086598	1098	0.000320595	0.833716	3.41416e-05	0.088709	0.0772207	1	0.270492	TH2	eQTL	pvalue	0.79768	2
chr16:85964563_86021505	IRF8	chr16	85964563	86021505	rs35703946	chr16:86021505	1.1883	MTHFSD	ENSG00000103248	209	0.0122857	0.893101	0.000237056	0.0171554	0.0772205	1	0.703349	TFH	eQTL	pvalue	3.7645e-09	9
chr19:6615889_6693163	TNFSF14	chr19	6615889	6693163	rs1077667	chr19:6668972	1.164	GTF2F1	ENSG00000125651	263	9.65401e-07	0.896446	2.84416e-08	0.0263329	0.0772202	1	0.509506	CD4naive	eQTL	pvalue	0.0287353	5
chr10:5989954_6190329	IL2RA	chr10	5989954	6190329	rs12722559	chr10:6070273	1.2494	AKR1C2	ENSG00000151632	119	2.80036e-11	0.91263	3.1381e-13	0.0101498	0.0772199	-1	0.495798	M2	eQTL	pvalue	0.00410317	8
chr4:40261293_40365013	CHRNA9	chr4	40261293	40365013	rs13136820	chr4:40307564	1.0886		ENSG00000255458	209	0.705016	0.191764	0.020501	0.00549905	0.0772193	-1	0.449761	TREGnaive	eQTL	pvalue	NA	NA
chr13:99570862_100512004	UBAC2	chr13	99570862	100512004	rs77654077	chr13:100026952	1.7768	NUS1P4	ENSG00000217686	1420	0.012171	0.805474	0.00156615	0.10357	0.0772192	1	0.665493	TFH	eQTL	pvalue	NA	NA
chr2:68537842_68865032	PLEK	chr2	68537842	68865032	rs12622670	chr2:68646536	1.1127	ETAA1	ENSG00000143971	263	0.000214833	0.902718	4.74093e-06	0.019844	0.0772184	1	0.730038	CD4stim	eQTL	pvalue	0.975315	3
chr1:160613956_160649926	CD48	chr1	160613956	160649926	rs6427540	chr1:160634588	1.1225	FCER1G	ENSG00000158869	61	0.420904	0.496004	0.00273228	0.00314257	0.0772176	-1	0.163934	CD8naive	eQTL	pvalue	0.635846	4
chr16:1041953_1105201	SOX8	chr16	1041953	1105201	rs405343	chr16:1067832	0.8884	PTX4	ENSG00000251692	146	0.00592642	0.902649	9.31768e-05	0.0141145	0.0772174	-1	0.239726	TREG_MEM	eQTL	pvalue	1.7753e-12	9
chr16:1041953_1105201	SOX8	chr16	1041953	1105201	rs405343	chr16:1067832	0.8884	MCRIP2	ENSG00000172366	146	0.00594016	0.904741	7.94383e-05	0.012022	0.0772173	-1	0.493151	TH17	eQTL	pvalue	NA	6
chr19:16444965_16814328	EPS15L1	chr19	16444965	16814328	rs58166386	chr19:16559421	1.095		ENSG00000269243	401	0.0155652	0.873253	0.000596144	0.0333682	0.0772171	1	0.638404	CD4naive	eQTL	pvalue	NA	NA
chr19:18164862_18409068	MPV17L2	chr19	18164862	18409068	rs4808760	chr19:18301979	0.8741		ENSG00000269191	481	7.05366e-08	0.884945	3.0221e-09	0.0378378	0.0772167	-1	0.530146	CD8stim	eQTL	pvalue	NA	NA
chr1:85416840_86010196	BCL10	chr1	85416840	86010196	rs35486093	chr1:85729820	0.8357		ENSG00000199934	1217	1.16067e-05	0.830487	1.29084e-06	0.0922849	0.0772157	-1	0.426459	monocytes	eQTL	pvalue	NA	NA
chr19:10423338_10625953	KEAP1	chr19	10423338	10625953	rs28834106	chr19:10592144	1.1381	RPS4XP22	ENSG00000239830	264	0.000105801	0.899517	2.73305e-06	0.0231592	0.0772155	1	0.602273	Bnaive	eQTL	pvalue	NA	NA
chr1:160613956_160649926	CD48	chr1	160613956	160649926	rs6427540	chr1:160634588	1.1225	F11R	ENSG00000158769	60	0.420933	0.496031	0.00270728	0.00311307	0.0772153	1	0.8	Bnaive	eQTL	pvalue	5.54288e-05	6
chr3:101645933_101805935	ZPLD1	chr3	101645933	101805935	rs4325907	chr3:101749022	0.9055		ENSG00000241280	352	0.000342783	0.893967	1.09441e-05	0.0284646	0.0772149	1	0.602273	TREGnaive	eQTL	pvalue	NA	NA
chr20:52714307_52811728	CYP24A1	chr20	52714307	52811728	rs2585447	chr20:52744437	0.9327	BCAS1	ENSG00000064787	267	6.23325e-05	0.900501	1.54346e-06	0.0222207	0.0772146	-1	0.333333	CD4stim	eQTL	pvalue	0.013657	5
chr2:231046312_231217225	SP140	chr2	231046312	231217225	rs35540610	chr2:231121829	1.1447	ARMC9	ENSG00000135931	360	6.57025e-07	0.895509	2.00701e-08	0.0272778	0.0772129	1	0.483333	CD4stim	eQTL	pvalue	1.03024e-08	6
chr12:123192738_124002762	PITPNM2	chr12	123192738	124002762	rs7975763	chr12:123604053	0.886	CLIP1	ENSG00000130779	1051	0.000323508	0.840752	3.1459e-05	0.0816803	0.0772129	-1	0.333968	TH1	eQTL	pvalue	0.968496	2
chr17:40264534_40782389	STAT3	chr17	40264534	40782389	rs1026916	chr17:40529835	0.8784	TBC1D3P7	ENSG00000233014	127	1.30449e-05	0.912587	1.46725e-07	0.0101872	0.0772124	-1	0.543307	monocytes	eQTL	pvalue	NA	NA
chr22:50935082_51045816	ODF3B	chr22	50935082	51045816	rs140522	chr22:50971266	0.8953	ODF3B	ENSG00000177989	235	0.000153045	0.898417	4.13808e-06	0.0242145	0.0772115	1	0.6	CD4stim	eQTL	pvalue	0.00916746	7
chr6:137679234_138285603	TNFAIP3	chr6	137679234	138285603	rs17780048	chr6:138179146	1.254	IL20RA	ENSG00000016402	1186	5.22765e-07	0.832537	5.67189e-08	0.0902513	0.0772113	-1	0.548904	TREG_MEM	eQTL	pvalue	0.00757532	4
chr11:46876450_47860184	MYBPC3	chr11	46876450	47860184	rs2269434	chr11:47360412	0.9175	OR4B2P	ENSG00000255514	756	0.0310843	0.836687	0.00197355	0.0530441	0.077211	-1	0.513228	TH17	eQTL	pvalue	NA	NA
chr3:100568229_101346033	IMPG2	chr3	100568229	101346033	rs111430408	chr3:100848597	1.1813	SENP7	ENSG00000138468	1764	0.132961	0.665927	0.020634	0.103267	0.0772107	-1	0.408163	CD4stim	eQTL	pvalue	0.987261	2
chr22:22017142_22349088	MAPK1	chr22	22017142	22349088	rs9610458	chr22:22205353	1.121	IGLV2-18	ENSG00000211664	507	8.93476e-07	0.880693	4.27843e-08	0.042095	0.0772106	1	0.761341	CD8naive	eQTL	pvalue	NA	NA
chr1:117032885_117104215	CD58	chr1	117032885	117104215	rs10801908	chr1:117090493	1.2398	ATP1A1-AS1	ENSG00000203865	36	7.78601e-11	0.919819	2.57999e-13	0.00297072	0.0772104	-1	0	CD4stim	eQTL	pvalue	NA	NA
chr19:10423338_10625953	KEAP1	chr19	10423338	10625953	rs28834106	chr19:10592144	1.1381	NA	ENSG00000266912	56	0.31603	0.599475	0.00254136	0.00474347	0.0772103	-1	0.160714	CD8stim	eQTL	pvalue	NA	NA
chr16:79108045_79129738	WWOX	chr16	79108045	79129738	rs12925972	chr16:79111297	1.0992		ENSG00000260733	26	0.050903	0.869754	0.000122244	0.00201151	0.0772097	1	0.923077	Bnaive	eQTL	pvalue	NA	NA
chr11:46876450_47860184	MYBPC3	chr11	46876450	47860184	rs2269434	chr11:47360412	0.9175	MADD	ENSG00000110514	1094	0.0265314	0.814111	0.00259512	0.0795538	0.077209	1	0.632541	Bnaive	eQTL	pvalue	0.000901823	3
chr19:49738081_49925208	CD37	chr19	49738081	49925208	rs1465697	chr19:49837246	0.8831	RASIP1	ENSG00000105538	348	7.44527e-06	0.888762	2.85649e-07	0.0340215	0.0772087	-1	0.416667	Bnaive	eQTL	pvalue	0.975494	1
chr17:40264534_40782389	STAT3	chr17	40264534	40782389	rs1026916	chr17:40529835	0.8784	VAT1	ENSG00000108828	494	7.67599e-09	0.875882	4.11794e-10	0.0469112	0.077207	1	0.645749	THSTAR	eQTL	pvalue	0.019956	5
chr14:103015542_103459588	TRAF3	chr14	103015542	103459588	rs12588969	chr14:103230758	0.9148	COA8	ENSG00000256053	421	0.00024193	0.888937	9.16692e-06	0.0336053	0.0772064	1	0.688836	TREGnaive	eQTL	pvalue	NA	7
chr15:90831146_91201561	ZNF774	chr15	90831146	91201561	rs6496663	chr15:90887584	0.9043	CIB1	ENSG00000185043	929	0.00636015	0.835481	0.000612186	0.0803407	0.0772062	-1	0.424112	TFH	eQTL	pvalue	0.016103	7
chr19:49738081_49925208	CD37	chr19	49738081	49925208	rs1465697	chr19:49837246	0.8831	LMTK3	ENSG00000142235	349	7.50445e-06	0.895825	2.26501e-07	0.0269608	0.077206	-1	0.266476	THSTAR	eQTL	pvalue	NA	1
chr2:231046312_231217225	SP140	chr2	231046312	231217225	rs35540610	chr2:231121829	1.1447	SLC16A14	ENSG00000163053	435	6.5135e-07	0.887775	2.57494e-08	0.0350187	0.0772059	-1	0.503448	Bnaive	eQTL	pvalue	0.215983	4
chr19:10258259_10897760	TYK2	chr19	10258259	10897760	rs34536443	chr19:10463118	1.3037	NA	ENSG00000266247	862	0.000100128	0.851302	8.40507e-06	0.071384	0.0772052	-1	0.394432	TH1	eQTL	pvalue	NA	NA
chr6:135188731_135538639	MYB	chr6	135188731	135538639	rs2327586	chr6:135495226	1.1113	HMGB1P17	ENSG00000217482	481	0.00064356	0.874719	3.49285e-05	0.0473971	0.0772052	1	0.590437	CD8stim	eQTL	pvalue	NA	NA
chr1:85609016_85939177	SYDE2	chr1	85609016	85939177	rs11161550	chr1:85682020	0.9597	LPAR3	ENSG00000171517	765	1.20167e-05	0.859821	8.81005e-07	0.0629607	0.0772051	-1	0.47451	CD4naive	eQTL	pvalue	0.786363	4
chr9:100551768_100895720	TRIM14	chr9	100551768	100895720	rs7855251	chr9:100868189	1.1164	TDRD7	ENSG00000196116	421	0.0339845	0.857388	0.00120095	0.0302213	0.077205	1	0.206651	TH1	eQTL	pvalue	4.5654e-05	3
chr2:60958287_61741947	PUS10	chr2	60958287	61741947	rs1177228	chr2:61242410	1.1134		ENSG00000273302	1062	0.00127684	0.836692	0.000129371	0.0846976	0.0772044	1	0.576271	CD4stim	eQTL	pvalue	NA	NA
chr14:52228101_52368559	GNG2	chr14	52228101	52368559	rs11852059	chr14:52306091	0.908		ENSG00000201376	370	0.0692427	0.821862	0.00246851	0.0292222	0.0772042	1	0.586486	CD8naive	eQTL	pvalue	NA	NA
chr5:176525029_176837504	RGS14	chr5	176525029	176837504	rs67111717	chr5:176790162	1.1003	N4BP3	ENSG00000145911	215	0.0389899	0.86351	0.000880188	0.0194163	0.0772039	-1	0.827907	NK	eQTL	pvalue	0.276863	5
chr3:121369811_122211421	CD86	chr3	121369811	122211421	rs75937181	chr3:121783015	1.2386	ARGFX	ENSG00000186103	1759	7.50775e-08	0.795047	1.20708e-08	0.127749	0.0772037	-1	0.482092	THSTAR	eQTL	pvalue	1.03484e-05	10
chr19:10258259_10897760	TYK2	chr19	10258259	10897760	rs34536443	chr19:10463118	1.3037	ZNF560	ENSG00000198028	417	0.000103248	0.876627	5.43417e-06	0.0460617	0.077203	1	0.729017	THSTAR	eQTL	pvalue	7.36421e-10	7
chr1:192477815_192545099	RGS1	chr1	192477815	192545099	rs1323292	chr1:192541021	1.1316		ENSG00000226814	89	0.000707143	0.915494	5.1505e-06	0.00659083	0.0772024	1	0.617978	CD4stim	eQTL	pvalue	NA	NA
chr19:49738081_49925208	CD37	chr19	49738081	49925208	rs1465697	chr19:49837246	0.8831	LMTK3	ENSG00000142235	349	7.4586e-06	0.890353	2.72378e-07	0.0324373	0.0772022	-1	0.389685	TH17	eQTL	pvalue	NA	1
chr22:22017142_22349088	MAPK1	chr22	22017142	22349088	rs9610458	chr22:22205353	1.121	IGLV3-24	ENSG00000253822	596	8.84497e-07	0.871843	5.17719e-08	0.050954	0.0772019	1	0.622483	CD8naive	eQTL	pvalue	NA	NA
chr6:135591392_136145479	AHI1	chr6	135591392	136145479	rs4896153	chr6:135833463	0.8708	RNA5SP219	ENSG00000212242	302	0.00941864	0.88937	0.000252417	0.0237577	0.0772015	1	0.688742	CD4naive	eQTL	pvalue	NA	NA
chr3:159485268_159713078	IL12A	chr3	159485268	159713078	rs1014486	chr3:159691112	1.1108	KRT8P12	ENSG00000229320	402	0.000256104	0.888892	9.71472e-06	0.0336409	0.0772013	1	0.726368	TREG_MEM	eQTL	pvalue	NA	NA
chr1:117032885_117104215	CD58	chr1	117032885	117104215	rs10801908	chr1:117090493	1.2398	CD101	ENSG00000134256	36	7.78831e-11	0.92009	2.359e-13	0.00270966	0.0772004	1	0.0277778	NK	eQTL	pvalue	5.54031e-10	5
chr19:6615889_6693163	TNFSF14	chr19	6615889	6693163	rs1077667	chr19:6668972	1.164		ENSG00000268742	261	9.71268e-07	0.901893	2.25969e-08	0.0209057	0.0772002	-1	0.409962	CD8stim	eQTL	pvalue	NA	NA
chr1:92173722_92239336	TGFBR3	chr1	92173722	92239336	rs12133753	chr1:92222089	1.1329	C1orf146	ENSG00000203910	146	0.00191453	0.909004	2.51335e-05	0.011856	0.0771999	-1	0.452055	TREG_MEM	eQTL	pvalue	0.0240479	7
chr5:176525029_176837504	RGS14	chr5	176525029	176837504	rs67111717	chr5:176790162	1.1003		ENSG00000251211	203	0.039369	0.865625	0.000777988	0.0170288	0.0771987	-1	0.37931	CD4stim	eQTL	pvalue	NA	NA
chr19:18164862_18409068	MPV17L2	chr19	18164862	18409068	rs4808760	chr19:18301979	0.8741	SLC25A42	ENSG00000181035	442	7.09028e-08	0.88954	2.65738e-09	0.033262	0.0771981	1	0.420814	TH2	eQTL	pvalue	0.208308	3
chr1:192477815_192545099	RGS1	chr1	192477815	192545099	rs1323292	chr1:192541021	1.1316	NA	ENSG00000234871	89	0.00070715	0.915503	5.14701e-06	0.00658632	0.0771981	-1	0.47191	CD8naive	eQTL	pvalue	NA	NA
chr18:56206955_56320360	ALPK2	chr18	56206955	56320360	rs4940730	chr18:56269737	1.0254	MALT1	ENSG00000172175	175	0.0121755	0.894076	0.000223392	0.0163269	0.077198	-1	0.434286	CD4naive	eQTL	pvalue	0.994145	2
chr17:73033162_73583027	GRB2	chr17	73033162	73583027	rs9900529	chr17:73335776	1.0994	SUMO2	ENSG00000188612	969	0.0249917	0.81612	0.00242952	0.0792604	0.0771979	-1	0.363261	CD8naive	eQTL	pvalue	0.850516	3
chr20:44594575_44782428	CD40	chr20	44594575	44782428	rs6032662	chr20:44734310	1.1432	OCSTAMP	ENSG00000149635	316	3.78623e-08	0.893003	1.26675e-09	0.0297998	0.0771973	1	0.56962	NK	eQTL	pvalue	NA	7
chr1:65155172_65679037	JAK1	chr1	65155172	65679037	rs72922276	chr1:65429319	1.1413		ENSG00000235804	802	0.200479	0.654801	0.0158459	0.0516784	0.0771962	1	0.428928	CD4stim	eQTL	pvalue	NA	NA
chr11:118447156_118807735	CXCR5	chr11	118447156	118807735	rs6589706	chr11:118747813	1.088	TMPRSS4	ENSG00000137648	557	0.000123441	0.878634	6.19817e-06	0.0440404	0.0771961	-1	0.466786	CD8stim	eQTL	pvalue	1.19754e-08	6
chr17:45312813_45874509	NPEPPS	chr17	45312813	45874509	rs11079784	chr17:45702280	1.1131	ARL17A	ENSG00000185829	787	4.49382e-06	0.860803	3.24059e-07	0.0619971	0.0771952	1	0.670902	TH17	eQTL	pvalue	NA	NA
chr1:160162872_160430469	VANGL2	chr1	160162872	160430469	rs3737798	chr1:160389984	1.0911	CFAP126	ENSG00000188931	142	0.0527363	0.856501	0.000791413	0.0127763	0.0771951	-1	0.28169	TREG_MEM	eQTL	pvalue	NA	9
chr1:92652691_93519650	EVI5	chr1	92652691	93519650	rs139504223	chr1:93152635	0.8655	RPL5	ENSG00000122406	1133	3.12629e-10	0.842017	3.00246e-11	0.0807894	0.0771938	1	0.695499	TREG_MEM	eQTL	pvalue	0.994762	1
chr20:44594575_44782428	CD40	chr20	44594575	44782428	rs6032662	chr20:44734310	1.1432	GAPDHP54	ENSG00000226769	298	3.80503e-08	0.897437	1.07892e-09	0.0253697	0.0771937	-1	0.35906	CD4naive	eQTL	pvalue	NA	NA
chr16:1041953_1105201	SOX8	chr16	1041953	1105201	rs405343	chr16:1067832	0.8884	IGFALS	ENSG00000099769	145	0.00594259	0.905112	7.71628e-05	0.0116754	0.0771933	-1	0.324138	THSTAR	eQTL	pvalue	2.79991e-05	10
chr3:169388322_169601046	LRRIQ4	chr3	169388322	169601046	rs10936602	chr3:169536637	1.1145	LRRC34	ENSG00000171757	174	0.0012772	0.908509	1.83876e-05	0.0130024	0.0771931	1	0.775862	TFH	eQTL	pvalue	5.88856e-07	6
chr16:1041953_1105201	SOX8	chr16	1041953	1105201	rs405343	chr16:1067832	0.8884	NA	ENSG00000197727	146	0.00593823	0.904447	8.15322e-05	0.0123409	0.0771924	-1	0.410959	TREGnaive	eQTL	pvalue	NA	NA
chr19:10423338_10625953	KEAP1	chr19	10423338	10625953	rs28834106	chr19:10592144	1.1381	ICAM5	ENSG00000105376	268	0.000105834	0.899804	2.70201e-06	0.0228953	0.0771922	1	0.585821	TH17	eQTL	pvalue	NA	3
chr22:37251477_37323988	CSF2RB	chr22	37251477	37323988	rs5756405	chr22:37310954	1.0706	APOL1	ENSG00000100342	168	0.418547	0.484627	0.00913439	0.0104993	0.0771921	-1	0.309524	Bnaive	eQTL	pvalue	3.75078e-08	9
chr16:1041953_1105201	SOX8	chr16	1041953	1105201	rs405343	chr16:1067832	0.8884	RHBDF1	ENSG00000007384	145	0.00593768	0.904364	8.20795e-05	0.0124243	0.0771921	1	0.558621	THSTAR	eQTL	pvalue	3.65346e-06	6
chr3:119102250_119275236	TIMMDC1	chr3	119102250	119275236	rs9843355	chr3:119228508	1.1432		ENSG00000240882	361	3.76417e-05	0.894411	1.19671e-06	0.028358	0.0771919	-1	0.34349	CD8stim	eQTL	pvalue	NA	NA
chr19:16444965_16814328	EPS15L1	chr19	16444965	16814328	rs58166386	chr19:16559421	1.095	NA	ENSG00000269640	341	0.0188565	0.874799	0.000616768	0.0285361	0.0771912	-1	0.390029	NK	eQTL	pvalue	NA	NA
chr1:92652691_93519650	EVI5	chr1	92652691	93519650	rs139504223	chr1:93152635	0.8655	HMGB3P9	ENSG00000229992	1126	3.07208e-10	0.827094	3.55801e-11	0.0957149	0.0771912	1	0.507105	M2	eQTL	pvalue	NA	NA
chr1:160698276_160925186	SLAMF7	chr1	160698276	160925186	rs983494	chr1:160703965	1.1061	NR1I3	ENSG00000143257	386	0.0714068	0.789116	0.00517498	0.0571115	0.0771905	-1	0.181347	monocytes	eQTL	pvalue	0.00035522	7
chr16:11031156_11498745	RMI2	chr16	11031156	11498745	rs34947566	chr16:11412926	1.1412		ENSG00000188897	1303	1.0937e-18	0.814543	1.45475e-19	0.108267	0.0771905	-1	0.256332	CD8stim	eQTL	pvalue	NA	8
chr14:103015542_103459588	TRAF3	chr14	103015542	103459588	rs12588969	chr14:103230758	0.9148	ZNF839	ENSG00000022976	442	0.000238168	0.875112	1.29347e-05	0.0474495	0.0771876	-1	0.606335	CD4naive	eQTL	pvalue	9.18902e-05	5
chr1:85609016_85939177	SYDE2	chr1	85609016	85939177	rs11161550	chr1:85682020	0.9597	LPAR3	ENSG00000171517	764	1.20739e-05	0.863917	8.24026e-07	0.0588838	0.0771861	-1	0.362565	TH2	eQTL	pvalue	0.786363	4
chr5:176525029_176837504	RGS14	chr5	176525029	176837504	rs67111717	chr5:176790162	1.1003	NOP16	ENSG00000048162	221	0.0391262	0.866189	0.000759627	0.0167397	0.0771858	-1	0.19457	monocytes	eQTL	pvalue	0.145045	7
chr12:9445978_9939813	CLECL1	chr12	9445978	9939813	rs7977720	chr12:9866349	0.903	KLRB1	ENSG00000111796	822	4.37869e-05	0.848646	3.8284e-06	0.0741222	0.0771838	-1	0.298054	CD4stim	eQTL	pvalue	4.43125e-06	8
chr22:22017142_22349088	MAPK1	chr22	22017142	22349088	rs9610458	chr22:22205353	1.121	IGLV1-36	ENSG00000211655	644	8.85117e-07	0.872454	5.11715e-08	0.0503622	0.0771827	1	0.718944	CD4naive	eQTL	pvalue	NA	NA
chr19:10423338_10625953	KEAP1	chr19	10423338	10625953	rs28834106	chr19:10592144	1.1381	ICAM1	ENSG00000090339	264	0.000105834	0.899803	2.70328e-06	0.0229061	0.0771826	1	0.837121	monocytes	eQTL	pvalue	0.117797	4
chr1:160162872_160430469	VANGL2	chr1	160162872	160430469	rs3737798	chr1:160389984	1.0911	IGSF9	ENSG00000085552	278	0.0418812	0.859063	0.0010204	0.0208531	0.0771822	1	0.748201	TFH	eQTL	pvalue	0.568911	4
chr1:117032885_117104215	CD58	chr1	117032885	117104215	rs10801908	chr1:117090493	1.2398	NAP1L4P1	ENSG00000177173	36	7.78753e-11	0.919997	2.45296e-13	0.00282068	0.0771818	1	1	monocytes	eQTL	pvalue	NA	NA
chr12:57855180_58473351	OS9	chr12	57855180	58473351	rs701006	chr12:58106836	1.1206	MARCHF9	ENSG00000139266	759	1.79853e-06	0.865225	1.19877e-07	0.0575926	0.0771808	-1	0.100132	monocytes	eQTL	pvalue	NA	3
chr19:10744807_11274530	SMARCA4	chr19	10744807	11274530	rs12609500	chr19:11173928	1.0997	SNORD105B	ENSG00000238531	619	0.0238142	0.85055	0.00132183	0.0471335	0.0771807	1	0.675283	CD4stim	eQTL	pvalue	NA	NA
chr1:120135045_120341256	PHGDH	chr1	120135045	120341256	rs483180	chr1:120267505	0.8974		ENSG00000272583	140	0.000638306	0.909314	9.08048e-06	0.0128586	0.0771803	1	0.478571	CD4naive	eQTL	pvalue	NA	NA
chr3:27682041_27839134	EOMES	chr3	27682041	27839134	rs13327021	chr3:27783015	0.8912	NA	ENSG00000213846	261	1.45223e-05	0.899772	3.72989e-07	0.0230325	0.0771801	1	0.727969	Bnaive	eQTL	pvalue	NA	NA
chr11:118462188_118773904	CXCR5	chr11	118462188	118773904	rs12365699	chr11:118743286	1.1546		ENSG00000254909	506	0.000123354	0.87588	6.60332e-06	0.04681	0.0771798	1	0.839921	monocytes	eQTL	pvalue	NA	NA
chr1:117032885_117104215	CD58	chr1	117032885	117104215	rs10801908	chr1:117090493	1.2398	VTCN1	ENSG00000134258	38	7.78648e-11	0.919874	2.55896e-13	0.00294591	0.0771797	1	1	TREGnaive	eQTL	pvalue	7.2889e-09	10
chr14:88217115_88715610	GPR65	chr14	88217115	88715610	rs116899835	chr14:88523488	1.3474		ENSG00000258975	1281	2.85903e-07	0.825595	3.36956e-08	0.0972249	0.0771796	-1	0.238876	CD4naive	eQTL	pvalue	NA	NA
chr5:133827615_134321836	JADE2	chr5	133827615	134321836	rs2084007	chr5:133891282	1.0826	SAR1B	ENSG00000152700	293	0.117739	0.781639	0.00307906	0.020364	0.0771793	1	0.627986	TFH	eQTL	pvalue	0.00630042	6
chr8:144971080_145126375	PLEC	chr8	144971080	145126375	rs3923387	chr8:144986793	1.0732	CCDC166	ENSG00000255181	184	0.541885	0.352305	0.0173975	0.0112337	0.0771792	1	0.847826	TREG_MEM	eQTL	pvalue	NA	9
chr17:43279320_43781083	MAP3K14	chr17	43279320	43781083	rs7222450	chr17:43407670	1.1034		ENSG00000238723	762	0.00769847	0.859926	0.000490452	0.0547067	0.0771788	1	0.224409	Bnaive	eQTL	pvalue	NA	NA
chr16:29841225_30438138	TBX6	chr16	29841225	30438138	rs3809627	chr16:30103160	0.9076	NA	ENSG00000261690	311	0.00897872	0.886047	0.000279622	0.0275167	0.0771779	1	0.935691	TH2	eQTL	pvalue	NA	NA
chr17:34665281_34997201	ZNHIT3	chr17	34665281	34997201	rs4796224	chr17:34842521	0.9181	NA	ENSG00000267025	242	0.0154999	0.885963	0.000368584	0.0209908	0.0771779	-1	0.838843	CD4naive	eQTL	pvalue	NA	NA
chr19:10744807_11274530	SMARCA4	chr19	10744807	11274530	rs12609500	chr19:11173928	1.0997	NA	ENSG00000266352	776	0.0235861	0.840475	0.00160609	0.0571546	0.0771778	-1	0.411082	Bnaive	eQTL	pvalue	NA	NA
chr15:79125587_79260741	RASGRF1	chr15	79125587	79260741	rs62013236	chr15:79247482	1.1334		ENSG00000259413	327	0.0532714	0.842915	0.00158788	0.0250479	0.0771777	1	0.626911	CD4naive	eQTL	pvalue	NA	NA
chr19:10258259_10897760	TYK2	chr19	10258259	10897760	rs34536443	chr19:10463118	1.3037		ENSG00000266950	883	0.000100643	0.855682	7.8932e-06	0.067032	0.0771771	-1	0.585504	CD8stim	eQTL	pvalue	NA	NA
chr12:9445978_9939813	CLECL1	chr12	9445978	9939813	rs7977720	chr12:9866349	0.903	KLRB1	ENSG00000111796	826	4.40999e-05	0.854672	3.51803e-06	0.0681035	0.0771767	1	0.450363	Bnaive	eQTL	pvalue	4.43125e-06	8
chr11:118462188_118773904	CXCR5	chr11	118462188	118773904	rs12365699	chr11:118743286	1.1546		ENSG00000254992	508	0.000120414	0.882383	5.51207e-06	0.0403146	0.0771761	1	0.437008	THSTAR	eQTL	pvalue	NA	NA
chr3:27682041_27839134	EOMES	chr3	27682041	27839134	rs13327021	chr3:27783015	0.8912		ENSG00000230807	261	1.45152e-05	0.899332	3.80182e-07	0.0234782	0.077175	1	0.934866	M2	eQTL	pvalue	NA	NA
chr1:117032885_117104215	CD58	chr1	117032885	117104215	rs10801908	chr1:117090493	1.2398		ENSG00000230381	38	7.78713e-11	0.91995	2.4987e-13	0.00287473	0.0771748	1	0.973684	TREGnaive	eQTL	pvalue	NA	NA
chr16:29841225_30438138	TBX6	chr16	29841225	30438138	rs3809627	chr16:30103160	0.9076	NA	ENSG00000196927	275	0.0090485	0.892876	0.00021047	0.0206913	0.0771739	-1	0.174545	Bnaive	eQTL	pvalue	NA	NA
chr19:45110119_45187302	PVR	chr19	45110119	45187302	rs7260482	chr19:45143942	0.9152	CEACAM19	ENSG00000186567	115	0.183083	0.730157	0.00193748	0.00764976	0.0771728	-1	0.226087	TFH	eQTL	pvalue	5.77651e-07	9
chr19:16444965_16814328	EPS15L1	chr19	16444965	16814328	rs58166386	chr19:16559421	1.095	OR10H3	ENSG00000171936	401	0.015598	0.875093	0.000564147	0.0315731	0.077172	1	0.740648	CD4naive	eQTL	pvalue	0.00545456	10
chr15:90831146_91201561	ZNF774	chr15	90831146	91201561	rs6496663	chr15:90887584	0.9043		ENSG00000258665	929	0.00644772	0.846984	0.000524875	0.0688713	0.0771719	1	0.726588	TFH	eQTL	pvalue	NA	NA
chr19:49738081_49925208	CD37	chr19	49738081	49925208	rs1465697	chr19:49837246	0.8831	TSKS	ENSG00000126467	351	7.43543e-06	0.887597	2.95717e-07	0.0352237	0.0771716	1	0.823362	TH1	eQTL	pvalue	0.980814	1
chr1:200671993_201056749	INAVA	chr1	200671993	201056749	rs59655222	chr1:200875897	1.1311	KIF14	ENSG00000118193	766	2.80069e-06	0.8601	2.045e-07	0.0627254	0.0771713	-1	0.383812	M2	eQTL	pvalue	6.02749e-05	3
chr19:6615889_6693163	TNFSF14	chr19	6615889	6693163	rs1077667	chr19:6668972	1.164	DENND1C	ENSG00000205744	261	9.73105e-07	0.903599	2.07911e-08	0.0192289	0.0771708	1	0.777778	NK	eQTL	pvalue	0.036006	4
chr14:69165341_69314956	ZFP36L1	chr14	69165341	69314956	rs12434551	chr14:69253364	1.1095	SLC39A9	ENSG00000029364	355	8.21669e-05	0.893796	2.66839e-06	0.0289491	0.0771704	1	0.68169	TREG_MEM	eQTL	pvalue	0.529199	3
chr11:118462188_118773904	CXCR5	chr11	118462188	118773904	rs12365699	chr11:118743286	1.1546	VPS11	ENSG00000160695	506	0.000123647	0.877959	6.31193e-06	0.044741	0.0771702	-1	0.855731	M2	eQTL	pvalue	0.223659	3
chr1:117032885_117104215	CD58	chr1	117032885	117104215	rs10801908	chr1:117090493	1.2398	CD101	ENSG00000134256	36	7.78767e-11	0.920014	2.4489e-13	0.0028159	0.0771697	-1	0.75	monocytes	eQTL	pvalue	5.54031e-10	5
chr11:118462188_118773904	CXCR5	chr11	118462188	118773904	rs12365699	chr11:118743286	1.1546	PHLDB1	ENSG00000019144	511	0.000123567	0.877529	6.37157e-06	0.0451715	0.0771695	-1	0.450098	TH1	eQTL	pvalue	0.81858	2
chr5:6633447_6821401	TENT4A	chr5	6633447	6821401	rs34681760	chr5:6712834	1.0835		ENSG00000272071	333	0.248521	0.64093	0.00934819	0.0240316	0.0771692	1	0.678679	TH2	eQTL	pvalue	NA	NA
chr20:62214158_62483911	SLC2A4RG	chr20	62214158	62483911	rs6742	chr20:62374441	1.1727	MYT1	ENSG00000196132	655	0.0249095	0.843424	0.00156555	0.0529316	0.0771692	-1	0.348092	CD8stim	eQTL	pvalue	0.999872	2
chr19:16444965_16814328	EPS15L1	chr19	16444965	16814328	rs58166386	chr19:16559421	1.095	ZNF861P	ENSG00000267235	379	0.0156183	0.876182	0.000544795	0.0304857	0.077169	-1	0.419525	NK	eQTL	pvalue	NA	NA
chr16:29841225_30438138	TBX6	chr16	29841225	30438138	rs3809627	chr16:30103160	0.9076	FBRS	ENSG00000156860	311	0.00894792	0.883008	0.000310512	0.0305651	0.0771688	-1	0.151125	THSTAR	eQTL	pvalue	0.981525	1
chr6:6992891_7245458	RREB1	chr6	6992891	7245458	rs12211604	chr6:7100029	0.9111	RIOK1	ENSG00000124784	398	0.0518919	0.838307	0.00190677	0.0307265	0.0771674	1	0.630653	CD4stim	eQTL	pvalue	8.13738e-07	7
chr11:65354926_66061233	TSGA10IP	chr11	65354926	66061233	rs531612	chr11:65705432	0.9155		ENSG00000255557	949	0.00330566	0.841681	0.000304842	0.0775413	0.0771672	-1	0.348788	TH17	eQTL	pvalue	NA	NA
chr16:29841225_30438138	TBX6	chr16	29841225	30438138	rs3809627	chr16:30103160	0.9076		ENSG00000261840	312	0.00900896	0.889067	0.000249136	0.0245093	0.0771661	1	0.557692	CD8stim	eQTL	pvalue	NA	NA
chr11:122467937_122589796	UBASH3B	chr11	122467937	122589796	rs6589939	chr11:122518525	0.9275	CLMP	ENSG00000166250	272	0.264209	0.629973	0.00848864	0.0201629	0.0771659	-1	0.238971	TH17	eQTL	pvalue	3.02179e-05	6
chr8:128763162_128873806	MYC	chr8	128763162	128873806	rs6990534	chr8:128814091	0.8984	NA	ENSG00000256655	101	0.00252671	0.911944	2.33221e-05	0.00834029	0.0771657	1	0.861386	CD8stim	eQTL	pvalue	NA	NA
chr11:118447156_118807735	CXCR5	chr11	118447156	118807735	rs6589706	chr11:118747813	1.088		ENSG00000254428	549	0.000118891	0.871238	7.03431e-06	0.0514705	0.0771655	1	0.781421	THSTAR	eQTL	pvalue	NA	NA
chr16:11020235_11325215	CLEC16A	chr16	11020235	11325215	rs6498163	chr16:11213951	0.8293	SOCS1	ENSG00000185338	633	1.17395e-18	0.874314	6.52536e-20	0.0485212	0.0771651	1	0.654028	TREG_MEM	eQTL	pvalue	0.541776	6
chr16:29841225_30438138	TBX6	chr16	29841225	30438138	rs3809627	chr16:30103160	0.9076	MAZ	ENSG00000103495	311	0.00889675	0.877958	0.000361723	0.0356188	0.0771647	-1	0.189711	THSTAR	eQTL	pvalue	0.95397	2
chr19:10258259_10897760	TYK2	chr19	10258259	10897760	rs34536443	chr19:10463118	1.3037	ICAM5	ENSG00000105376	883	9.88944e-05	0.840815	9.64348e-06	0.0819132	0.0771632	-1	0.436014	TH2	eQTL	pvalue	NA	3
chr6:137679234_138285603	TNFAIP3	chr6	137679234	138285603	rs17780048	chr6:138179146	1.254	PERP	ENSG00000112378	1186	5.20911e-07	0.829584	5.86035e-08	0.0932526	0.077163	-1	0.443508	TREGnaive	eQTL	pvalue	0.141632	6
chr22:22017142_22349088	MAPK1	chr22	22017142	22349088	rs9610458	chr22:22205353	1.121	THAP7	ENSG00000184436	638	8.87207e-07	0.874514	4.91021e-08	0.0483225	0.0771626	-1	0.249216	CD8stim	eQTL	pvalue	0.0293279	5
chr3:101645933_101805935	ZPLD1	chr3	101645933	101805935	rs4325907	chr3:101749022	0.9055	ZBTB11	ENSG00000066422	352	0.000342884	0.89423	1.08633e-05	0.028254	0.0771626	1	0.633523	CD4stim	eQTL	pvalue	0.269451	3
chr19:6615889_6693163	TNFSF14	chr19	6615889	6693163	rs1077667	chr19:6668972	1.164	ZNF358	ENSG00000198816	261	9.70995e-07	0.901641	2.29095e-08	0.021196	0.0771625	1	0.455939	TH2	eQTL	pvalue	0.867025	3
chr14:75945376_76028941	BATF	chr14	75945376	76028941	rs34695601	chr14:76014298	1.1157	DLST	ENSG00000119689	130	0.0137246	0.898184	0.000165656	0.0107639	0.0771615	-1	0.330769	monocytes	eQTL	pvalue	0.950394	3
chr11:46876450_47860184	MYBPC3	chr11	46876450	47860184	rs2269434	chr11:47360412	0.9175	PTPRJ	ENSG00000149177	978	0.0248327	0.745269	0.0049277	0.147811	0.0771602	-1	0.630879	Bnaive	eQTL	pvalue	2.38654e-05	4
chr1:160698276_160925186	SLAMF7	chr1	160698276	160925186	rs983494	chr1:160703965	1.1061	PEX19	ENSG00000162735	390	0.0741347	0.819623	0.00241872	0.0266639	0.07716	-1	0.248718	TH1	eQTL	pvalue	0.0429222	6
chr20:44594575_44782428	CD40	chr20	44594575	44782428	rs6032662	chr20:44734310	1.1432	MKRN7P	ENSG00000225849	318	3.77874e-08	0.891238	1.34317e-09	0.0316023	0.0771595	1	0.13522	THSTAR	eQTL	pvalue	NA	NA
chr6:135591392_136145479	AHI1	chr6	135591392	136145479	rs4896153	chr6:135833463	0.8708	COX5BP2	ENSG00000213111	643	3.5187e-08	0.867605	2.24334e-09	0.0552366	0.0771587	1	0.541213	CD4naive	eQTL	pvalue	NA	NA
chr11:65354926_66061233	TSGA10IP	chr11	65354926	66061233	rs531612	chr11:65705432	0.9155	MAP3K11	ENSG00000173327	949	0.00317262	0.807807	0.000437912	0.111423	0.0771587	1	0.767123	TREGnaive	eQTL	pvalue	0.170283	3
chr19:10258259_10897760	TYK2	chr19	10258259	10897760	rs34536443	chr19:10463118	1.3037		ENSG00000267197	883	9.93519e-05	0.844705	9.18653e-06	0.0780281	0.0771582	-1	0.432616	TFH	eQTL	pvalue	NA	NA
chr19:16444965_16814328	EPS15L1	chr19	16444965	16814328	rs58166386	chr19:16559421	1.095	RASAL3	ENSG00000105122	92	0.017559	0.897453	0.00015176	0.00767941	0.0771564	-1	0.369565	TH17	eQTL	pvalue	8.34612e-07	5
chr3:100568229_101346033	IMPG2	chr3	100568229	101346033	rs111430408	chr3:100848597	1.1813	NXPE3	ENSG00000144815	1765	0.1123	0.562449	0.0413037	0.206791	0.0771563	1	0.458357	TFH	eQTL	pvalue	0.4021	4
chr19:10744807_11274530	SMARCA4	chr19	10744807	11274530	rs12609500	chr19:11173928	1.0997	NA	ENSG00000226104	778	0.0235	0.83877	0.00165295	0.0589208	0.0771559	-1	0.33419	M2	eQTL	pvalue	NA	10
chr16:11020235_11325362	CLEC16A	chr16	11020235	11325362	rs2286974	chr16:11114512	0.8477	SOCS1	ENSG00000185338	634	1.1738e-18	0.8742	6.54204e-20	0.0486455	0.077155	1	0.652997	TREG_MEM	eQTL	pvalue	0.541776	6
chr19:49738081_49925208	CD37	chr19	49738081	49925208	rs1465697	chr19:49837246	0.8831	CA11	ENSG00000063180	349	7.50991e-06	0.896477	2.21468e-07	0.0263601	0.077155	-1	0.570201	CD4naive	eQTL	pvalue	0.976097	5
chr16:1041953_1105201	SOX8	chr16	1041953	1105201	rs405343	chr16:1067832	0.8884	MEIOB	ENSG00000162039	146	0.00594138	0.904927	7.8624e-05	0.011898	0.0771548	-1	0.308219	TH17	eQTL	pvalue	9.4511e-07	8
chr4:106008586_106479425	PPA2	chr4	106008586	106479425	rs2726479	chr4:106255589	0.9238	GIMD1	ENSG00000250298	521	0.0887809	0.790941	0.00435975	0.0387634	0.0771547	-1	0.47025	CD4naive	eQTL	pvalue	NA	NA
chr12:57855180_58473351	OS9	chr12	57855180	58473351	rs701006	chr12:58106836	1.1206		ENSG00000257668	762	1.79214e-06	0.862148	1.26327e-07	0.0606952	0.0771544	-1	0.11811	TFH	eQTL	pvalue	NA	NA
chr10:6038478_6185310	IL2RA	chr10	6038478	6185310	rs11256593	chr10:6117322	1.2048	AKR1C5P	ENSG00000225418	370	1.27406e-20	0.890974	4.56883e-22	0.0318736	0.0771527	1	0.291892	CD4stim	eQTL	pvalue	NA	NA
chr1:157481253_157815203	FCRL3	chr1	157481253	157815203	rs2317231	chr1:157686337	1.1058	ELL2P1	ENSG00000227295	636	0.000176906	0.872769	1.01286e-05	0.0498925	0.0771513	-1	0.25	Bnaive	eQTL	pvalue	NA	NA
chr16:1041953_1105201	SOX8	chr16	1041953	1105201	rs405343	chr16:1067832	0.8884	RPS20P2	ENSG00000219274	146	0.00593864	0.90451	8.13849e-05	0.0123185	0.0771513	1	0.541096	TH2	eQTL	pvalue	NA	NA
chr19:49738081_49925208	CD37	chr19	49738081	49925208	rs1465697	chr19:49837246	0.8831	GRIN2D	ENSG00000105464	313	7.46698e-06	0.88828	2.91174e-07	0.0345612	0.0771511	1	0.808307	CD4naive	eQTL	pvalue	0.998649	1
chr14:69165341_69314956	ZFP36L1	chr14	69165341	69314956	rs12434551	chr14:69253364	1.1095		ENSG00000258623	336	8.23745e-05	0.896054	2.46259e-06	0.0267104	0.0771508	1	0.66369	THSTAR	eQTL	pvalue	NA	NA
chr6:36345180_36612323	ETV7	chr6	36345180	36612323	rs1076928	chr6:36348689	0.9266	MAPK14	ENSG00000112062	446	0.145197	0.739758	0.00623007	0.0316641	0.0771507	1	0.170404	TREGnaive	eQTL	pvalue	0.997467	3
chr19:47540310_47753426	SAE1	chr19	47540310	47753426	rs11083862	chr19:47638539	1.106	NA	ENSG00000269619	92	0.00144417	0.913257	1.29866e-05	0.00813528	0.0771503	1	0.532609	TH1	eQTL	pvalue	NA	NA
chr7:37359204_37459644	ELMO1	chr7	37359204	37459644	rs60600003	chr7:37382465	0.8747	RPS17P13	ENSG00000224706	264	0.126956	0.769726	0.0037159	0.0224521	0.0771499	-1	0.382576	NK	eQTL	pvalue	NA	NA
chr12:123192738_124002762	PITPNM2	chr12	123192738	124002762	rs7975763	chr12:123604053	0.886	KNTC1	ENSG00000184445	1098	0.000316083	0.821982	3.86813e-05	0.100515	0.0771491	-1	0.439891	CD4naive	eQTL	pvalue	4.77718e-32	5
chr1:160698276_160925186	SLAMF7	chr1	160698276	160925186	rs983494	chr1:160703965	1.1061	NDUFS2	ENSG00000158864	387	0.0740796	0.818659	0.00250527	0.0276087	0.0771477	1	0.909561	TFH	eQTL	pvalue	0.997735	3
chr2:43313584_43361560	ZFP36L2	chr2	43313584	43361560	rs12478539	chr2:43355324	1.1311	ABCG8	ENSG00000143921	150	6.68736e-06	0.909833	9.62081e-08	0.0130122	0.0771476	1	0.44	CD4stim	eQTL	pvalue	3.74527e-16	8
chr16:1041953_1105201	SOX8	chr16	1041953	1105201	rs405343	chr16:1067832	0.8884	NA	ENSG00000197727	146	0.0059275	0.902813	9.25583e-05	0.0140203	0.0771469	1	0.506849	CD8naive	eQTL	pvalue	NA	NA
chr19:49738081_49925208	CD37	chr19	49738081	49925208	rs1465697	chr19:49837246	0.8831	ODAD1	ENSG00000105479	149	0.00154234	0.907741	2.3148e-05	0.0135466	0.0771467	1	0.731544	TH1	eQTL	pvalue	NA	6
chr19:16444965_16814328	EPS15L1	chr19	16444965	16814328	rs58166386	chr19:16559421	1.095	RN7SL835P	ENSG00000264250	401	0.0155931	0.874816	0.000569541	0.0318758	0.0771461	1	0.743142	CD4naive	eQTL	pvalue	NA	NA
chr3:159485268_159713078	IL12A	chr3	159485268	159713078	rs1014486	chr3:159691112	1.1108	IQCJ	ENSG00000214216	336	0.00281239	0.891656	8.94925e-05	0.0282961	0.0771461	-1	0.449405	TH2	eQTL	pvalue	0.0984294	8
chr6:137407099_137466087	IL22RA2	chr6	137407099	137466087	rs62420820	chr6:137438057	1.1471	MTFR2	ENSG00000146410	103	7.10532e-08	0.913398	7.41576e-10	0.0094559	0.0771459	-1	0.145631	TH17	eQTL	pvalue	0.000151538	7
chr3:100568229_101346033	IMPG2	chr3	100568229	101346033	rs111430408	chr3:100848597	1.1813	PCNP	ENSG00000081154	1763	0.132027	0.661238	0.0215811	0.108009	0.0771453	-1	0.458877	TH1	eQTL	pvalue	0.872423	3
chr19:16444965_16814328	EPS15L1	chr19	16444965	16814328	rs58166386	chr19:16559421	1.095		ENSG00000269799	379	0.0156118	0.87582	0.000551684	0.0308722	0.0771444	1	0.493404	NK	eQTL	pvalue	NA	NA
chr3:100568229_101346033	IMPG2	chr3	100568229	101346033	rs111430408	chr3:100848597	1.1813	IMPG2	ENSG00000081148	1764	0.131381	0.658014	0.0222252	0.111237	0.0771436	1	0.62585	CD4naive	eQTL	pvalue	1.47482e-08	4
chr1:85609016_85939177	SYDE2	chr1	85609016	85939177	rs11161550	chr1:85682020	0.9597	SPATA1	ENSG00000122432	754	1.2102e-05	0.865921	7.96617e-07	0.0569225	0.0771435	1	0.696286	M2	eQTL	pvalue	NA	NA
chr11:65354926_66061233	TSGA10IP	chr11	65354926	66061233	rs531612	chr11:65705432	0.9155	RBM4	ENSG00000173933	925	0.00328372	0.83603	0.000327155	0.0832161	0.0771432	-1	0.349189	TH2	eQTL	pvalue	0.943909	1
chr16:1041953_1105201	SOX8	chr16	1041953	1105201	rs405343	chr16:1067832	0.8884		ENSG00000228779	146	0.00593333	0.903701	8.67555e-05	0.0131365	0.0771421	1	0.609589	TH2	eQTL	pvalue	NA	NA
chr6:137679234_138285603	TNFAIP3	chr6	137679234	138285603	rs17780048	chr6:138179146	1.254	NHSL1	ENSG00000135540	297	0.0635472	0.835388	0.00169667	0.0222272	0.0771413	-1	0.531987	TH2	eQTL	pvalue	NA	2
chr17:73033162_73583027	GRB2	chr17	73033162	73583027	rs9900529	chr17:73335776	1.0994	SRP68	ENSG00000167881	920	0.0252291	0.823839	0.00219488	0.0715954	0.0771412	-1	0.280435	TREGnaive	eQTL	pvalue	0.365045	3
chr17:43279320_43781083	MAP3K14	chr17	43279320	43781083	rs7222450	chr17:43407670	1.1034	SLC25A39	ENSG00000013306	123	0.0158013	0.896083	0.000191512	0.0107834	0.0771406	1	0.552846	TH17	eQTL	pvalue	0.000102385	7
chr14:88217115_88715610	GPR65	chr14	88217115	88715610	rs116899835	chr14:88523488	1.3474	PTPN21	ENSG00000070778	1281	2.82698e-07	0.81634	3.69147e-08	0.106521	0.0771395	1	0.615925	TREGnaive	eQTL	pvalue	2.3618e-07	4
chr12:57855180_58473351	OS9	chr12	57855180	58473351	rs701006	chr12:58106836	1.1206	RDH16	ENSG00000139547	476	1.83508e-06	0.882807	8.34162e-08	0.0400521	0.0771393	1	0.502101	CD4stim	eQTL	pvalue	8.59885e-05	9
chr18:56304778_56462884	MALT1	chr18	56304778	56462884	rs9955954	chr18:56348044	0.8958	RPL9P31	ENSG00000239659	325	0.000899445	0.893416	2.87885e-05	0.0285184	0.0771376	1	0.381538	NK	eQTL	pvalue	NA	NA
chr11:46876450_47860184	MYBPC3	chr11	46876450	47860184	rs2269434	chr11:47360412	0.9175	MADD-AS1	ENSG00000256746	1109	0.0264765	0.812439	0.00265186	0.0812959	0.0771372	-1	0.624887	TREG_MEM	eQTL	pvalue	NA	NA
chr1:92929865_93512762	DIPK1A	chr1	92929865	93512762	rs1415069	chr1:93426869	0.9313	HMGB3P9	ENSG00000229992	901	3.18773e-10	0.858565	2.39018e-11	0.0642986	0.0771366	1	0.715871	CD4naive	eQTL	pvalue	NA	NA
chr1:92450091_93431324	GFI1	chr1	92450091	93431324	rs58394161	chr1:92939959	0.8425	FNBP1L	ENSG00000137942	776	3.16629e-10	0.852785	2.60479e-11	0.0700783	0.0771364	-1	0.414948	CD4stim	eQTL	pvalue	0.965505	2
chr19:10423338_10625953	KEAP1	chr19	10423338	10625953	rs28834106	chr19:10592144	1.1381	ZNF266	ENSG00000174652	178	0.00418865	0.903993	6.80727e-05	0.0146143	0.0771362	-1	0.202247	Bnaive	eQTL	pvalue	1.25383e-09	8
chr1:117032885_117104215	CD58	chr1	117032885	117104215	rs10801908	chr1:117090493	1.2398	CD2	ENSG00000116824	38	7.78736e-11	0.919978	2.50828e-13	0.00288608	0.0771358	1	0.473684	TFH	eQTL	pvalue	0.768324	4
chr1:160613956_160649926	CD48	chr1	160613956	160649926	rs6427540	chr1:160634588	1.1225		ENSG00000228863	61	0.420805	0.495888	0.00286821	0.00330284	0.0771352	1	0.901639	THSTAR	eQTL	pvalue	NA	NA
chr5:176525029_176837504	RGS14	chr5	176525029	176837504	rs67111717	chr5:176790162	1.1003		ENSG00000249109	263	0.0389279	0.862192	0.000942688	0.0208019	0.0771351	-1	0.456274	TREG_MEM	eQTL	pvalue	NA	10
chr19:10258259_10897760	TYK2	chr19	10258259	10897760	rs34536443	chr19:10463118	1.3037	NA	ENSG00000266352	883	0.000100063	0.850753	8.47799e-06	0.072004	0.0771349	1	0.515289	CD8naive	eQTL	pvalue	NA	NA
chr1:101212872_101621089	EXTL2	chr1	101212872	101621089	rs74449127	chr1:101290432	1.2177		ENSG00000223906	590	6.4899e-10	0.877002	3.39963e-11	0.0458631	0.0771348	-1	0.49661	TH2	eQTL	pvalue	NA	NA
chr19:45110119_45187302	PVR	chr19	45110119	45187302	rs7260482	chr19:45143942	0.9152	NA	ENSG00000264133	110	0.183689	0.729907	0.00187918	0.00738995	0.0771346	-1	0.309091	TFH	eQTL	pvalue	NA	NA
chr5:141414305_141597351	NDFIP1	chr5	141414305	141597351	rs249677	chr5:141539339	0.9256	PCDHGA2	ENSG00000081853	379	0.137193	0.750618	0.00542892	0.0296259	0.0771344	-1	0.226913	TREGnaive	eQTL	pvalue	8.23181e-07	8
chr16:79108045_79129738	WWOX	chr16	79108045	79129738	rs12925972	chr16:79111297	1.0992		ENSG00000260816	29	0.0502154	0.870568	0.00011781	0.00196531	0.0771339	1	0.344828	CD8stim	eQTL	pvalue	NA	NA
chr1:2407781_2779397	PRXL2B	chr1	2407781	2779397	rs6670198	chr1:2520527	0.865		ENSG00000231050	310	1.1393e-11	0.898884	3.04939e-13	0.023982	0.0771338	1	0.845161	CD4naive	eQTL	pvalue	NA	NA
chr2:43313584_43361560	ZFP36L2	chr2	43313584	43361560	rs12478539	chr2:43355324	1.1311	RNU6-1048P	ENSG00000200924	152	6.69295e-06	0.910597	9.06944e-08	0.0122621	0.0771338	1	0.447368	CD8naive	eQTL	pvalue	NA	NA
chr19:10744807_11274530	SMARCA4	chr19	10744807	11274530	rs12609500	chr19:11173928	1.0997	EPOR	ENSG00000187266	782	0.0233936	0.834954	0.00176051	0.0627583	0.0771335	-1	0.335038	TH2	eQTL	pvalue	0.0584507	4
chr11:46876450_47860184	MYBPC3	chr11	46876450	47860184	rs2269434	chr11:47360412	0.9175	PACSIN3	ENSG00000165912	1094	0.0265787	0.815563	0.00255019	0.0781752	0.0771334	-1	0.276965	monocytes	eQTL	pvalue	0.016793	4
chr3:119102250_119275236	TIMMDC1	chr3	119102250	119275236	rs9843355	chr3:119228508	1.1432	CFAP91	ENSG00000183833	361	3.70852e-05	0.881188	1.75571e-06	0.0416405	0.077133	1	0.689751	CD4naive	eQTL	pvalue	NA	5
chr1:85416840_86010196	BCL10	chr1	85416840	86010196	rs35486093	chr1:85729820	0.8357	COL24A1	ENSG00000171502	787	1.20729e-05	0.863844	8.25799e-07	0.0590106	0.077133	1	0.459975	Bnaive	eQTL	pvalue	1.06341e-25	6
chr3:159485268_159713078	IL12A	chr3	159485268	159713078	rs1014486	chr3:159691112	1.1108	KPNA4	ENSG00000186432	406	0.000275653	0.890539	9.94224e-06	0.0320428	0.0771329	1	0.226601	monocytes	eQTL	pvalue	0.998181	1
chr11:118617158_118947933	BCL9L	chr11	118617158	118947933	rs149114341	chr11:118783424	1.3559	DPAGT1	ENSG00000172269	469	0.000145469	0.886688	5.92332e-06	0.0360276	0.0771329	-1	0.547974	TH2	eQTL	pvalue	0.000187518	7
chr6:127955546_128297436	PTPRK	chr6	127955546	128297436	rs802730	chr6:128280104	1.1211		ENSG00000219699	477	0.000110013	0.885095	4.69021e-06	0.0376572	0.0771328	1	0.647799	TREGnaive	eQTL	pvalue	NA	NA
chr20:52743876_52820330	CYP24A1	chr20	52743876	52820330	rs2248137	chr20:52789743	0.894	BCAS1	ENSG00000064787	277	6.22646e-05	0.899532	1.61621e-06	0.0232722	0.0771316	-1	0.422383	CD4stim	eQTL	pvalue	0.013657	5
chr11:118447156_118807735	CXCR5	chr11	118447156	118807735	rs6589706	chr11:118747813	1.088	CD3G	ENSG00000160654	548	0.000120363	0.854663	9.598e-06	0.0680754	0.0771314	1	0.456204	TFH	eQTL	pvalue	0.0250305	7
chr16:29841225_30438138	TBX6	chr16	29841225	30438138	rs3809627	chr16:30103160	0.9076	MYLPF	ENSG00000180209	310	0.00902851	0.890942	0.000230487	0.0226675	0.0771311	-1	0.312903	Bnaive	eQTL	pvalue	0.602001	3
chr1:92450091_93431324	GFI1	chr1	92450091	93431324	rs58394161	chr1:92939959	0.8425	WDR82P2	ENSG00000241318	472	2.4644e-07	0.888938	9.42829e-09	0.0339317	0.0771305	1	0.584746	monocytes	eQTL	pvalue	NA	NA
chr5:176525029_176837504	RGS14	chr5	176525029	176837504	rs67111717	chr5:176790162	1.1003	SUDS3P1	ENSG00000249129	263	0.0389363	0.862378	0.000934519	0.020621	0.0771304	-1	0.346008	CD8naive	eQTL	pvalue	NA	NA
chr8:79005727_79716536	PKIA	chr8	79005727	79716536	rs28703878	chr8:79417222	0.8749	RPL3P9	ENSG00000240540	263	0.000274127	0.900787	6.65831e-06	0.0218022	0.0771299	-1	0.395437	CD4naive	eQTL	pvalue	NA	NA
chr7:37359204_37459644	ELMO1	chr7	37359204	37459644	rs60600003	chr7:37382465	0.8747	TRGJ2	ENSG00000211687	268	0.125627	0.774251	0.00322065	0.0197721	0.0771297	-1	0.451493	TREG_MEM	eQTL	pvalue	NA	NA
chr9:100551768_100895720	TRIM14	chr9	100551768	100895720	rs7855251	chr9:100868189	1.1164	CORO2A	ENSG00000106789	442	0.0335235	0.84597	0.00165632	0.0417205	0.0771295	1	0.680995	CD8stim	eQTL	pvalue	2.57251e-06	6
chr1:192477815_192545099	RGS1	chr1	192477815	192545099	rs1323292	chr1:192541021	1.1316	RGS18	ENSG00000150681	89	0.000705772	0.913719	6.5783e-06	0.00843939	0.0771291	1	0.910112	CD8naive	eQTL	pvalue	0.0908284	7
chr10:6038478_6185310	IL2RA	chr10	6038478	6185310	rs11256593	chr10:6117322	1.2048	AKR1C5P	ENSG00000225418	368	1.27772e-20	0.89354	4.20528e-22	0.0293312	0.077129	-1	0.399457	TREGnaive	eQTL	pvalue	NA	NA
chr14:69165341_69314956	ZFP36L1	chr14	69165341	69314956	rs12434551	chr14:69253364	1.1095	SLC10A1	ENSG00000100652	82	0.00163769	0.91472	1.17785e-05	0.0065017	0.0771289	-1	0.0609756	CD4naive	eQTL	pvalue	8.44088e-16	10
chr3:169388322_169601046	LRRIQ4	chr3	169388322	169601046	rs10936602	chr3:169536637	1.1145	CLDN11	ENSG00000013297	174	0.00127539	0.907219	2.02916e-05	0.0143569	0.0771287	1	0.678161	TH1	eQTL	pvalue	0.328912	2
chr16:1041953_1105201	SOX8	chr16	1041953	1105201	rs405343	chr16:1067832	0.8884	TPSD1	ENSG00000095917	146	0.00594283	0.905149	7.73404e-05	0.0117025	0.0771286	1	0.527397	M2	eQTL	pvalue	8.52217e-09	10
chr3:121369811_122211421	CD86	chr3	121369811	122211421	rs75937181	chr3:121783015	1.2386	PDIA5	ENSG00000065485	887	4.66383e-06	0.851728	3.89956e-07	0.0711383	0.0771286	1	0.445321	CD8naive	eQTL	pvalue	1.00406e-06	5
chr10:6038478_6185310	IL2RA	chr10	6038478	6185310	rs11256593	chr10:6117322	1.2048	MIR3155A	ENSG00000263628	410	1.2658e-20	0.885202	5.3977e-22	0.0376701	0.0771283	-1	0.463415	TREGnaive	eQTL	pvalue	NA	NA
chr11:118447156_118807735	CXCR5	chr11	118447156	118807735	rs6589706	chr11:118747813	1.088	NECTIN1	ENSG00000110400	285	0.000125939	0.894234	4.02581e-06	0.0285084	0.0771276	-1	0.65614	Bnaive	eQTL	pvalue	NA	3
chr7:149128286_149433143	ZNF746	chr7	149128286	149433143	rs354033	chr7:149289464	1.114	ZNF783	ENSG00000204946	465	0.000705492	0.882067	3.21085e-05	0.0400677	0.0771274	1	0.264516	TREGnaive	eQTL	pvalue	0.000963929	6
chr1:117032885_117104215	CD58	chr1	117032885	117104215	rs10801908	chr1:117090493	1.2398		ENSG00000200547	36	7.7889e-11	0.92016	2.36149e-13	0.00271268	0.0771274	1	0.194444	NK	eQTL	pvalue	NA	NA
chr1:117032885_117104215	CD58	chr1	117032885	117104215	rs10801908	chr1:117090493	1.2398	MIR942	ENSG00000215930	38	7.78624e-11	0.919845	2.62821e-13	0.00302776	0.0771271	-1	0.0789474	THSTAR	eQTL	pvalue	NA	NA
chr1:160162872_160430469	VANGL2	chr1	160162872	160430469	rs3737798	chr1:160389984	1.0911	NA	ENSG00000269620	278	0.0418565	0.858556	0.00104768	0.0214128	0.0771268	1	0.341727	TH2	eQTL	pvalue	NA	NA
chr19:45110119_45187302	PVR	chr19	45110119	45187302	rs7260482	chr19:45143942	0.9152	KLC3	ENSG00000104892	115	0.182913	0.729481	0.00211619	0.0083625	0.0771266	-1	0.252174	CD8stim	eQTL	pvalue	3.15849e-06	8
chr7:149128286_149433143	ZNF746	chr7	149128286	149433143	rs354033	chr7:149289464	1.114		ENSG00000273293	455	0.00065802	0.822714	7.95815e-05	0.0994225	0.0771262	-1	0.443956	M2	eQTL	pvalue	NA	NA
chr1:92450091_93431324	GFI1	chr1	92450091	93431324	rs58394161	chr1:92939959	0.8425	RPL5	ENSG00000122406	1151	3.12355e-10	0.841274	3.03258e-11	0.0816002	0.0771258	1	0.647263	TREG_MEM	eQTL	pvalue	0.994762	1
chr16:85964563_86021505	IRF8	chr16	85964563	86021505	rs35703946	chr16:86021505	1.1883		ENSG00000270698	209	0.0122603	0.891254	0.000263748	0.0190958	0.0771258	-1	0.602871	CD4stim	eQTL	pvalue	NA	NA
chr2:43313584_43361560	ZFP36L2	chr2	43313584	43361560	rs12478539	chr2:43355324	1.1311	FTOP1	ENSG00000226491	151	6.66245e-06	0.906448	1.21256e-07	0.0164202	0.0771253	-1	0.503311	M2	eQTL	pvalue	NA	NA
chr1:25270572_25305783	RUNX3	chr1	25270572	25305783	rs6672420	chr1:25291010	0.9316	SYF2	ENSG00000117614	94	0.408216	0.503459	0.00504925	0.00615019	0.0771252	1	1	M2	eQTL	pvalue	0.0379271	5
chr7:149128286_149433143	ZNF746	chr7	149128286	149433143	rs354033	chr7:149289464	1.114		ENSG00000273293	465	0.000705744	0.882382	3.18589e-05	0.0397556	0.0771251	-1	0.408602	TREG_MEM	eQTL	pvalue	NA	NA
chr6:6992891_7245458	RREB1	chr6	6992891	7245458	rs12211604	chr6:7100029	0.9111		ENSG00000219993	401	0.0516981	0.835257	0.00209815	0.0338214	0.0771251	-1	0.339152	CD8naive	eQTL	pvalue	NA	NA
chr1:117032885_117104215	CD58	chr1	117032885	117104215	rs10801908	chr1:117090493	1.2398	RNA5SP55	ENSG00000252510	36	7.78733e-11	0.919974	2.5209e-13	0.002901	0.0771248	1	0.972222	TH1	eQTL	pvalue	NA	NA
chr2:60958287_61741947	PUS10	chr2	60958287	61741947	rs1177228	chr2:61242410	1.1134	SNORA70B	ENSG00000206937	1066	0.0012724	0.83182	0.000137246	0.0896456	0.0771246	1	0.326454	M2	eQTL	pvalue	NA	NA
chr6:119066020_119449385	MCM9 - ASF1A	chr6	119066020	119449385	rs11542663	chr6:119215402	1.0833		ENSG00000216316	770	0.256605	0.598045	0.0205078	0.0477184	0.0771244	1	0.105195	THSTAR	eQTL	pvalue	NA	NA
chr7:2392233_2478020	CHST12	chr7	2392233	2478020	rs55858457	chr7:2443302	0.8931		ENSG00000231476	136	0.00359423	0.907163	4.81301e-05	0.0120706	0.0771243	-1	0.529412	TH2	eQTL	pvalue	NA	NA
chr7:149128286_149433143	ZNF746	chr7	149128286	149433143	rs354033	chr7:149289464	1.114	KRBA1	ENSG00000133619	465	0.000708574	0.88592	2.90295e-05	0.036218	0.0771241	-1	0.606452	CD8naive	eQTL	pvalue	1.47476e-12	7
chr6:137679234_138285603	TNFAIP3	chr6	137679234	138285603	rs17780048	chr6:138179146	1.254	ACKR4P1	ENSG00000225415	139	0.0647143	0.846565	0.000829012	0.0107676	0.0771238	-1	0.330935	TREG_MEM	eQTL	pvalue	NA	NA
chr22:22017142_22349088	MAPK1	chr22	22017142	22349088	rs9610458	chr22:22205353	1.121	NA	ENSG00000211671	352	1.20989e-06	0.894006	3.91741e-08	0.0288693	0.0771234	-1	0.28125	CD8naive	eQTL	pvalue	NA	NA
chr7:149128286_149433143	ZNF746	chr7	149128286	149433143	rs354033	chr7:149289464	1.114	NA	ENSG00000252310	465	0.000700089	0.875312	3.75151e-05	0.0468275	0.0771233	-1	0.363441	THSTAR	eQTL	pvalue	NA	NA
chr19:18164862_18409068	MPV17L2	chr19	18164862	18409068	rs4808760	chr19:18301979	0.8741	NR2C2AP	ENSG00000184162	212	1.13087e-06	0.906856	2.00742e-08	0.0160206	0.0771226	-1	0.457547	CD4naive	eQTL	pvalue	0.527168	5
chr20:62214158_62483911	SLC2A4RG	chr20	62214158	62483911	rs6742	chr20:62374441	1.1727	SOX18	ENSG00000203883	655	0.0248051	0.83989	0.00167128	0.0565118	0.0771217	1	0.462595	TH17	eQTL	pvalue	NA	6
chr14:75945376_76028941	BATF	chr14	75945376	76028941	rs34695601	chr14:76014298	1.1157	EIF2B2	ENSG00000119718	130	0.0137136	0.897462	0.000177296	0.0115257	0.0771216	-1	0.407692	NK	eQTL	pvalue	0.000428256	9
chr7:149128286_149433143	ZNF746	chr7	149128286	149433143	rs354033	chr7:149289464	1.114	RNY3	ENSG00000202354	455	0.00070707	0.88404	3.05352e-05	0.0381006	0.0771215	1	0.650549	NK	eQTL	pvalue	NA	NA
chr16:1041953_1105201	SOX8	chr16	1041953	1105201	rs405343	chr16:1067832	0.8884	TPSD1	ENSG00000095917	146	0.00592594	0.902575	9.4283e-05	0.0142831	0.0771213	-1	0.308219	CD4stim	eQTL	pvalue	8.52217e-09	10
chr6:137679234_138285603	TNFAIP3	chr6	137679234	138285603	rs17780048	chr6:138179146	1.254	IFNGR1	ENSG00000027697	1171	5.17796e-07	0.824622	6.17455e-08	0.0982565	0.0771207	-1	0.432963	Bnaive	eQTL	pvalue	0.327969	4
chr16:29841225_30438138	TBX6	chr16	29841225	30438138	rs3809627	chr16:30103160	0.9076	NPIPB11	ENSG00000254206	305	0.0090004	0.888167	0.000258726	0.0254541	0.0771202	-1	0.763934	M2	eQTL	pvalue	NA	7
chr15:79125587_79260741	RASGRF1	chr15	79125587	79260741	rs62013236	chr15:79247482	1.1334	ACSBG1	ENSG00000103740	326	0.0533118	0.84355	0.00155121	0.0244676	0.0771197	-1	0.226994	TH1	eQTL	pvalue	0.0067003	4
chr6:159323833_159522796	TAGAP	chr6	159323833	159522796	rs1738074	chr6:159465977	0.8925		ENSG00000238019	438	3.5488e-06	0.883673	1.57749e-07	0.0392034	0.0771195	-1	0.280822	TH1	eQTL	pvalue	NA	NA
chr2:60958287_61741947	PUS10	chr2	60958287	61741947	rs1177228	chr2:61242410	1.1134	XPO1	ENSG00000082898	1065	0.00127438	0.835078	0.000131963	0.0863963	0.0771191	-1	0.239437	TH1	eQTL	pvalue	1	1
chr15:79125587_79260741	RASGRF1	chr15	79125587	79260741	rs62013236	chr15:79247482	1.1334	MORF4L1	ENSG00000185787	327	0.0533078	0.843492	0.00155494	0.0245268	0.0771184	1	0.504587	CD4stim	eQTL	pvalue	0.802941	1
chr6:135188731_135538639	MYB	chr6	135188731	135538639	rs2327586	chr6:135495226	1.1113	RNA5SP218	ENSG00000200058	480	0.00065261	0.88702	2.59422e-05	0.0351833	0.0771182	-1	0.483333	CD4naive	eQTL	pvalue	NA	NA
chr20:62214158_62483911	SLC2A4RG	chr20	62214158	62483911	rs6742	chr20:62374441	1.1727	MHENCR	ENSG00000232442	656	0.025061	0.848556	0.00141544	0.0478491	0.0771182	1	0.713415	CD4naive	eQTL	pvalue	NA	NA
chr16:1041953_1105201	SOX8	chr16	1041953	1105201	rs405343	chr16:1067832	0.8884	RPUSD1	ENSG00000007376	146	0.00592907	0.903052	9.11802e-05	0.0138105	0.0771175	-1	0.356164	CD8naive	eQTL	pvalue	3.05727e-08	10
chr1:2407781_2779397	PRXL2B	chr1	2407781	2779397	rs6670198	chr1:2520527	0.865		ENSG00000269737	214	1.46542e-11	0.906771	2.61617e-13	0.0161112	0.0771174	1	0.906542	TH2	eQTL	pvalue	NA	NA
chr16:1041953_1105201	SOX8	chr16	1041953	1105201	rs405343	chr16:1067832	0.8884		ENSG00000261732	146	0.00592075	0.901784	9.95036e-05	0.0150782	0.0771173	-1	0.212329	TH17	eQTL	pvalue	NA	NA
chr16:11020235_11325215	CLEC16A	chr16	11020235	11325215	rs6498163	chr16:11213951	0.8293	UBL5P4	ENSG00000260224	552	1.1755e-18	0.875443	6.38045e-20	0.0474408	0.0771163	1	0.581522	THSTAR	eQTL	pvalue	NA	NA
chr22:22017142_22349088	MAPK1	chr22	22017142	22349088	rs9610458	chr22:22205353	1.121	IGLV1-62	ENSG00000253823	649	8.85517e-07	0.872848	5.08391e-08	0.0500347	0.0771163	1	0.697997	CD8naive	eQTL	pvalue	NA	NA
chr1:92450091_93431324	GFI1	chr1	92450091	93431324	rs58394161	chr1:92939959	0.8425	HMGB3P9	ENSG00000229992	1145	3.0691e-10	0.826289	3.59073e-11	0.0965954	0.077116	1	0.551092	M2	eQTL	pvalue	NA	NA
chr20:52714307_52811728	CYP24A1	chr20	52714307	52811728	rs2585447	chr20:52744437	0.9327	PPIAP10	ENSG00000224530	268	6.21567e-05	0.897962	1.72601e-06	0.0248581	0.0771159	1	0.485075	TH17	eQTL	pvalue	NA	NA
chr10:94171083_94501355	HHEX	chr10	94171083	94501355	rs1112718	chr10:94479107	1.1114	CEP55	ENSG00000138180	415	9.88018e-05	0.890179	3.62722e-06	0.0326032	0.0771154	-1	0.616867	TREG_MEM	eQTL	pvalue	1.30066e-07	7
chr12:57855180_58473351	OS9	chr12	57855180	58473351	rs701006	chr12:58106836	1.1206		ENSG00000258001	763	1.78211e-06	0.857324	1.36439e-07	0.0655599	0.0771144	1	0.816514	TH1	eQTL	pvalue	NA	NA
chr17:40264534_40782389	STAT3	chr17	40264534	40782389	rs1026916	chr17:40529835	0.8784	ACLY	ENSG00000131473	493	7.73674e-09	0.882813	3.51861e-10	0.0400726	0.0771141	1	0.74645	Bnaive	eQTL	pvalue	0.996415	2
chr19:10423338_10625953	KEAP1	chr19	10423338	10625953	rs28834106	chr19:10592144	1.1381	ZGLP1	ENSG00000220201	268	0.000105924	0.900564	2.62184e-06	0.0222138	0.0771135	1	0.458955	CD8stim	eQTL	pvalue	0.437505	4
chr16:1041953_1105201	SOX8	chr16	1041953	1105201	rs405343	chr16:1067832	0.8884	RPUSD1	ENSG00000007376	147	0.00593942	0.904629	8.08511e-05	0.0122373	0.0771131	-1	0.346939	CD4naive	eQTL	pvalue	3.05727e-08	10
chr5:176525029_176837504	RGS14	chr5	176525029	176837504	rs67111717	chr5:176790162	1.1003	DDX41	ENSG00000183258	231	0.0389398	0.862433	0.000932737	0.020581	0.0771131	1	0.683983	M2	eQTL	pvalue	0.00098438	4
chr3:119102250_119275236	TIMMDC1	chr3	119102250	119275236	rs9843355	chr3:119228508	1.1432		ENSG00000244441	91	0.000103869	0.915012	8.90776e-07	0.00776998	0.0771128	1	0.318681	CD8stim	eQTL	pvalue	NA	NA
chr11:63849101_64220132	PRDX5	chr11	63849101	64220132	rs11231749	chr11:64095178	1.0758	ZFPL1	ENSG00000162300	515	0.436664	0.436798	0.0247475	0.024678	0.0771125	-1	0.335922	TREG_MEM	eQTL	pvalue	0.654739	5
chr16:79635140_79656999	MAF	chr16	79635140	79656999	rs6564681	chr16:79652720	0.9099		ENSG00000260479	37	0.0517673	0.867765	0.000193258	0.00316243	0.0771121	1	0.648649	TFH	eQTL	pvalue	NA	NA
chr4:106008586_106479425	PPA2	chr4	106008586	106479425	rs2726479	chr4:106255589	0.9238	CXXC4-AS1	ENSG00000245384	812	0.0411927	0.816765	0.00312114	0.0618086	0.077112	-1	0.312808	CD4naive	eQTL	pvalue	NA	NA
chr3:169388322_169601046	LRRIQ4	chr3	169388322	169601046	rs10936602	chr3:169536637	1.1145	RNU4-38P	ENSG00000201342	174	0.00126769	0.901746	2.80094e-05	0.0198468	0.077112	1	0.712644	TREGnaive	eQTL	pvalue	NA	NA
chr6:137876882_138124804	OLIG3	chr6	137876882	138124804	rs631204	chr6:137959455	1.1194	SLC35D3	ENSG00000182747	477	5.56934e-07	0.886946	2.26174e-08	0.0359422	0.0771116	-1	0.421384	monocytes	eQTL	pvalue	0.149614	5
chr19:49738081_49925208	CD37	chr19	49738081	49925208	rs1465697	chr19:49837246	0.8831	FTL	ENSG00000087086	348	7.51544e-06	0.897138	2.163e-07	0.0257432	0.0771114	-1	0.287356	Bnaive	eQTL	pvalue	0.000458653	10
chr16:11020235_11325362	CLEC16A	chr16	11020235	11325362	rs2286974	chr16:11114512	0.8477	UBL5P4	ENSG00000260224	553	1.17542e-18	0.875382	6.38939e-20	0.0475073	0.0771109	1	0.582278	THSTAR	eQTL	pvalue	NA	NA
chr4:121992040_122147741	TNIP3	chr4	121992040	122147741	rs17051321	chr4:122119449	0.9097		ENSG00000237868	167	0.0124703	0.884268	0.000364731	0.0257858	0.0771108	-1	0.766467	TH17	eQTL	pvalue	NA	NA
chr18:56206955_56320360	ALPK2	chr18	56206955	56320360	rs4940730	chr18:56269737	1.0254	CPLX4	ENSG00000166569	175	0.0122114	0.896709	0.000188712	0.0137804	0.0771107	-1	0.468571	CD4naive	eQTL	pvalue	0.00218942	9
chr1:160698276_160925186	SLAMF7	chr1	160698276	160925186	rs983494	chr1:160703965	1.1061		ENSG00000272668	222	0.0761733	0.830861	0.00133799	0.0145171	0.0771107	-1	0.594595	TREG_MEM	eQTL	pvalue	NA	NA
chr14:103015542_103459588	TRAF3	chr14	103015542	103459588	rs12588969	chr14:103230758	0.9148	TRMT61A	ENSG00000166166	442	0.000237468	0.872541	1.36554e-05	0.0500974	0.0771103	-1	0.60181	TREGnaive	eQTL	pvalue	0.00570206	6
chr5:35728440_36153781	IL7R	chr5	35728440	36153781	rs10063294	chr5:35877505	0.9057		ENSG00000250155	788	7.43424e-05	0.850631	6.31493e-06	0.0721787	0.0771096	1	0.559645	CD8stim	eQTL	pvalue	NA	NA
chr17:43279320_43781083	MAP3K14	chr17	43279320	43781083	rs7222450	chr17:43407670	1.1034	FMNL1	ENSG00000184922	770	0.00767802	0.857731	0.000510673	0.0569715	0.0771091	1	0.861039	TREGnaive	eQTL	pvalue	0.999687	1
chr6:90804863_91086379	BACH2	chr6	90804863	91086379	rs72928038	chr6:90976768	0.8517	GABRR1	ENSG00000146276	104	0.00119402	0.913218	1.11731e-05	0.00846831	0.0771083	1	0.692308	TH17	eQTL	pvalue	2.12254e-07	7
chr11:118462188_118773904	CXCR5	chr11	118462188	118773904	rs12365699	chr11:118743286	1.1546	IL10RA	ENSG00000110324	507	0.000124332	0.882826	5.63517e-06	0.0399357	0.0771081	1	0.658777	CD4naive	eQTL	pvalue	0.968346	4
chr11:60760530_60835043	CD6	chr11	60760530	60835043	rs4939490	chr11:60793651	1.1464	FADS2	ENSG00000134824	174	1.56393e-09	0.903041	3.45133e-11	0.0198514	0.0771079	1	0.425287	TREG_MEM	eQTL	pvalue	0.990052	1
chr17:43279320_43781083	MAP3K14	chr17	43279320	43781083	rs7222450	chr17:43407670	1.1034	GRN	ENSG00000030582	150	0.00808496	0.902463	0.000110293	0.0122341	0.0771076	-1	0.706667	TFH	eQTL	pvalue	0.0602784	3
chr1:117032885_117104215	CD58	chr1	117032885	117104215	rs10801908	chr1:117090493	1.2398	RNU6-817P	ENSG00000212385	36	7.78823e-11	0.920081	2.44519e-13	0.00281158	0.0771074	1	0.861111	CD4stim	eQTL	pvalue	NA	NA
chr19:47540310_47753426	SAE1	chr19	47540310	47753426	rs11083862	chr19:47638539	1.106	C5AR2	ENSG00000134830	92	0.00144589	0.914343	1.13381e-05	0.00709282	0.0771071	1	0.173913	THSTAR	eQTL	pvalue	0.023141	8
chr19:6615889_6693163	TNFSF14	chr19	6615889	6693163	rs1077667	chr19:6668972	1.164		ENSG00000269444	261	9.69785e-07	0.900517	2.41798e-08	0.0223756	0.0771065	1	0.590038	TREG_MEM	eQTL	pvalue	NA	NA
chr11:118000454_118904452	PHLDB1	chr11	118000454	118904452	rs34026809	chr11:118480695	0.8643		ENSG00000254590	858	0.000120602	0.856369	9.36125e-06	0.0663951	0.0771064	-1	0.706294	TH17	eQTL	pvalue	NA	NA
chr22:22017142_22349088	MAPK1	chr22	22017142	22349088	rs9610458	chr22:22205353	1.121	PPM1F-AS1	ENSG00000224086	650	8.80204e-07	0.867611	5.6162e-08	0.0552814	0.0771062	1	0.323077	CD4stim	eQTL	pvalue	NA	NA
chr8:128763162_128873806	MYC	chr8	128763162	128873806	rs6990534	chr8:128814091	0.8984	CASC11	ENSG00000249375	101	0.00252855	0.912609	2.16438e-05	0.00773461	0.0771058	-1	0.49505	CD8stim	eQTL	pvalue	NA	NA
chr10:80999869_81071087	ZMIZ1	chr10	80999869	81071087	rs1250551	chr10:81059335	0.8907	TMEM254-AS1	ENSG00000230091	103	6.49485e-06	0.914099	6.29944e-08	0.00878886	0.0771053	1	0.339806	CD8stim	eQTL	pvalue	NA	NA
chr1:92929865_93512762	DIPK1A	chr1	92929865	93512762	rs1415069	chr1:93426869	0.9313	FNBP1L	ENSG00000137942	891	3.09202e-10	0.832462	3.36183e-11	0.0904332	0.0771048	1	0.634119	Bnaive	eQTL	pvalue	0.965505	2
chr16:29841225_30438138	TBX6	chr16	29841225	30438138	rs3809627	chr16:30103160	0.9076	ZNF764	ENSG00000169951	311	0.00899124	0.887283	0.000267831	0.0263533	0.0771045	-1	0.106109	CD8naive	eQTL	pvalue	3.06789e-08	7
chr1:120135045_120341256	PHGDH	chr1	120135045	120341256	rs483180	chr1:120267505	0.8974	RPL6P2	ENSG00000227056	310	0.000448067	0.898247	1.21047e-05	0.0241895	0.0771035	1	0.474194	TFH	eQTL	pvalue	NA	NA
chr1:25270572_25305783	RUNX3	chr1	25270572	25305783	rs6672420	chr1:25291010	0.9316	SRRM1	ENSG00000133226	94	0.408395	0.503681	0.00487956	0.00594094	0.0771031	1	0.968085	TFH	eQTL	pvalue	0.999999	1
chr1:160162872_160430469	VANGL2	chr1	160162872	160430469	rs3737798	chr1:160389984	1.0911	APOA2	ENSG00000158874	256	0.0509865	0.845827	0.00148731	0.0245963	0.0771029	1	0.664062	Bnaive	eQTL	pvalue	0.00943706	9
chr12:123192738_124002762	PITPNM2	chr12	123192738	124002762	rs7975763	chr12:123604053	0.886	RILPL1	ENSG00000188026	1083	0.000320365	0.836824	3.28461e-05	0.0857201	0.0771028	-1	0.124654	TH1	eQTL	pvalue	0.0660196	3
chr1:101213532_101663312	SLC30A7	chr1	101213532	101663312	rs11578655	chr1:101412902	0.8673	LRRC39	ENSG00000122477	620	6.47642e-10	0.875179	3.53694e-11	0.0477187	0.0771019	1	0.254839	THSTAR	eQTL	pvalue	0.0397075	5
chr16:29841225_30438138	TBX6	chr16	29841225	30438138	rs3809627	chr16:30103160	0.9076	TAOK2	ENSG00000149930	310	0.00896085	0.884266	0.000298439	0.0293732	0.0771015	-1	0.258065	Bnaive	eQTL	pvalue	0.998764	1
chr22:50935082_51045816	ODF3B	chr22	50935082	51045816	rs140522	chr22:50971266	0.8953		ENSG00000213279	38	0.00422193	0.915703	1.40041e-05	0.00296028	0.0771007	-1	0.0789474	TH1	eQTL	pvalue	NA	NA
chr18:56304778_56462884	MALT1	chr18	56304778	56462884	rs9955954	chr18:56348044	0.8958	OACYLP	ENSG00000224367	325	0.000900779	0.894741	2.74916e-05	0.0272302	0.0771007	1	0.809231	CD8naive	eQTL	pvalue	NA	NA
chr19:49738081_49925208	CD37	chr19	49738081	49925208	rs1465697	chr19:49837246	0.8831	AKT1S1	ENSG00000204673	349	7.48408e-06	0.893394	2.47754e-07	0.0294979	0.0770999	-1	0.111748	THSTAR	eQTL	pvalue	0.476649	5
chr22:22017142_22349088	MAPK1	chr22	22017142	22349088	rs9610458	chr22:22205353	1.121	LRRC74B	ENSG00000187905	649	8.81358e-07	0.868749	5.50155e-08	0.0541513	0.0770989	1	0.679507	CD8naive	eQTL	pvalue	NA	9
chr14:103015542_103459588	TRAF3	chr14	103015542	103459588	rs12588969	chr14:103230758	0.9148		ENSG00000258959	442	0.000241624	0.887811	9.50266e-06	0.034839	0.0770989	1	0.60181	TREGnaive	eQTL	pvalue	NA	NA
chr16:85964563_86021505	IRF8	chr16	85964563	86021505	rs35703946	chr16:86021505	1.1883	LINC00311	ENSG00000179219	209	0.0122855	0.893086	0.000238924	0.0172913	0.0770979	1	0.349282	TREGnaive	eQTL	pvalue	NA	NA
chr2:231046312_231217225	SP140	chr2	231046312	231217225	rs35540610	chr2:231121829	1.1447	TPM3P8	ENSG00000183022	436	6.51482e-07	0.887955	2.56962e-08	0.0349463	0.0770978	-1	0.449541	TREGnaive	eQTL	pvalue	NA	NA
chr5:176525029_176837504	RGS14	chr5	176525029	176837504	rs67111717	chr5:176790162	1.1003	RNF44	ENSG00000146083	263	0.0388676	0.860856	0.00100467	0.0221749	0.0770971	1	0.48289	TFH	eQTL	pvalue	0.56793	3
chr14:75945376_76028941	BATF	chr14	75945376	76028941	rs34695601	chr14:76014298	1.1157		ENSG00000222604	133	0.0136441	0.892919	0.000247078	0.0160925	0.077097	-1	0.353383	CD4stim	eQTL	pvalue	NA	NA
chr5:176525029_176837504	RGS14	chr5	176525029	176837504	rs67111717	chr5:176790162	1.1003	TSPAN17	ENSG00000048140	264	0.0389864	0.863487	0.000885866	0.0195435	0.077097	1	0.280303	THSTAR	eQTL	pvalue	1.31978e-05	6
chr12:57855180_58473351	OS9	chr12	57855180	58473351	rs701006	chr12:58106836	1.1206	GPR182	ENSG00000166856	536	1.83174e-06	0.881198	8.68476e-08	0.0417029	0.0770968	-1	0.164179	TFH	eQTL	pvalue	0.000859696	8
chr19:45110119_45187302	PVR	chr19	45110119	45187302	rs7260482	chr19:45143942	0.9152	ZNF223	ENSG00000178386	115	0.182746	0.728814	0.00228947	0.00905361	0.0770966	-1	0.330435	TH17	eQTL	pvalue	5.14225e-09	10
chr19:49738081_49925208	CD37	chr19	49738081	49925208	rs1465697	chr19:49837246	0.8831	MYH14	ENSG00000105357	348	7.5183e-06	0.897479	2.13564e-07	0.0254166	0.0770962	-1	0.402299	monocytes	eQTL	pvalue	0.999848	2
chr1:65155172_65679037	JAK1	chr1	65155172	65679037	rs72922276	chr1:65429319	1.1413	JAK1	ENSG00000162434	802	0.197341	0.644552	0.0190074	0.0620044	0.0770957	1	0.698254	CD4stim	eQTL	pvalue	0.99591	1
chr19:16444965_16814328	EPS15L1	chr19	16444965	16814328	rs58166386	chr19:16559421	1.095	MYO9B	ENSG00000099331	379	0.0152207	0.853879	0.000943666	0.0528624	0.0770946	1	0.503958	NK	eQTL	pvalue	0.999999	1
chr11:118447156_118807735	CXCR5	chr11	118447156	118807735	rs6589706	chr11:118747813	1.088	SMIM35	ENSG00000255274	548	0.000122288	0.868328	7.67879e-06	0.0544477	0.0770946	-1	0.525547	TFH	eQTL	pvalue	NA	NA
chr2:60958287_61741947	PUS10	chr2	60958287	61741947	rs1177228	chr2:61242410	1.1134	PEX13	ENSG00000162928	1065	0.00128222	0.840219	0.000124156	0.0812802	0.0770944	1	0.666667	CD8naive	eQTL	pvalue	0.0231397	6
chr16:1041953_1105201	SOX8	chr16	1041953	1105201	rs405343	chr16:1067832	0.8884	NA	ENSG00000196674	148	0.00566472	0.90503	7.64366e-05	0.0121349	0.0770943	-1	0.581081	TH1	eQTL	pvalue	NA	NA
chr2:60958287_61741947	PUS10	chr2	60958287	61741947	rs1177228	chr2:61242410	1.1134		ENSG00000229839	570	0.0195195	0.86199	0.000918358	0.040478	0.0770941	-1	0.614035	NK	eQTL	pvalue	NA	NA
chr19:47540310_47753426	SAE1	chr19	47540310	47753426	rs11083862	chr19:47638539	1.106	FKRP	ENSG00000181027	93	0.00144532	0.913985	1.19249e-05	0.00746395	0.0770938	-1	0.72043	TH17	eQTL	pvalue	0.0003828	8
chr15:79125587_79260741	RASGRF1	chr15	79125587	79260741	rs62013236	chr15:79247482	1.1334	RASGRF1	ENSG00000058335	327	0.0533479	0.844126	0.0015164	0.0239169	0.0770931	-1	0.663609	CD8naive	eQTL	pvalue	0.999614	1
chr14:75945376_76028941	BATF	chr14	75945376	76028941	rs34695601	chr14:76014298	1.1157	RPS6KL1	ENSG00000198208	130	0.0137312	0.898613	0.00016014	0.010403	0.0770927	1	0.838462	M2	eQTL	pvalue	0.000674281	5
chr6:135188731_135538639	MYB	chr6	135188731	135538639	rs2327586	chr6:135495226	1.1113	KRT8P42	ENSG00000220378	480	0.000652016	0.886212	2.65553e-05	0.0360165	0.0770927	1	0.545833	TREG_MEM	eQTL	pvalue	NA	NA
chr10:80999869_81071087	ZMIZ1	chr10	80999869	81071087	rs1250551	chr10:81059335	0.8907	EIF5AP4	ENSG00000234743	92	6.50496e-06	0.915522	5.29797e-08	0.00737938	0.0770926	-1	0.576087	CD8stim	eQTL	pvalue	NA	NA
chr15:90831146_91201561	ZNF774	chr15	90831146	91201561	rs6496663	chr15:90887584	0.9043	NDUFA3P4	ENSG00000259262	929	0.00641326	0.842458	0.00055993	0.0734763	0.0770921	1	0.736276	TREGnaive	eQTL	pvalue	NA	NA
chr4:121992040_122147741	TNIP3	chr4	121992040	122147741	rs17051321	chr4:122119449	0.9097		ENSG00000226757	179	0.0126353	0.895966	0.000200035	0.0141073	0.0770918	1	0.860335	CD4stim	eQTL	pvalue	NA	NA
chr22:50935082_51045816	ODF3B	chr22	50935082	51045816	rs140522	chr22:50971266	0.8953	MLC1	ENSG00000100427	235	0.000153859	0.903198	3.34402e-06	0.0195533	0.0770917	1	0.340426	CD4stim	eQTL	pvalue	5.02796e-05	7
chr19:6615889_6693163	TNFSF14	chr19	6615889	6693163	rs1077667	chr19:6668972	1.164	PRR22	ENSG00000212123	261	9.62481e-07	0.893734	3.15004e-08	0.0291734	0.0770915	1	0.490421	TH2	eQTL	pvalue	0.0206406	9
chr19:45110119_45187302	PVR	chr19	45110119	45187302	rs7260482	chr19:45143942	0.9152	EML2	ENSG00000125746	31	0.271775	0.648416	0.000825945	0.00189349	0.0770897	-1	0.16129	TREG_MEM	eQTL	pvalue	7.57699e-10	6
chr19:47540310_47753426	SAE1	chr19	47540310	47753426	rs11083862	chr19:47638539	1.106	IGFL2	ENSG00000204866	62	0.00146114	0.917019	7.17018e-06	0.00442297	0.0770895	-1	0.370968	CD8stim	eQTL	pvalue	0.000244161	9
chr10:80999869_81071087	ZMIZ1	chr10	80999869	81071087	rs1250551	chr10:81059335	0.8907		ENSG00000229616	104	6.49607e-06	0.91427	6.19e-08	0.00863486	0.0770881	-1	0.432692	TREG_MEM	eQTL	pvalue	NA	NA
chr14:52228101_52368559	GNG2	chr14	52228101	52368559	rs11852059	chr14:52306091	0.908		ENSG00000261208	370	0.0689761	0.818698	0.0027441	0.0324935	0.0770881	1	0.745946	CD8naive	eQTL	pvalue	NA	NA
chr15:90831146_91201561	ZNF774	chr15	90831146	91201561	rs6496663	chr15:90887584	0.9043	MRPL15P1	ENSG00000259441	929	0.00639127	0.842557	0.000557413	0.0734062	0.0770877	1	0.609257	TH1	eQTL	pvalue	NA	NA
chr17:43279320_43781083	MAP3K14	chr17	43279320	43781083	rs7222450	chr17:43407670	1.1034	FZD2	ENSG00000180340	429	0.00785106	0.876431	0.000343663	0.0382867	0.0770875	-1	0.254079	Bnaive	eQTL	pvalue	NA	3
chr7:149128286_149433143	ZNF746	chr7	149128286	149433143	rs354033	chr7:149289464	1.114		ENSG00000244560	465	0.000693205	0.866704	4.44289e-05	0.0554718	0.0770862	-1	0.333333	TREG_MEM	eQTL	pvalue	NA	NA
chr19:49738081_49925208	CD37	chr19	49738081	49925208	rs1465697	chr19:49837246	0.8831	PPP1R15A	ENSG00000087074	348	7.51545e-06	0.897139	2.16502e-07	0.0257674	0.0770862	1	0.477011	monocytes	eQTL	pvalue	3.34189e-09	7
chr6:36345180_36612323	ETV7	chr6	36345180	36612323	rs1076928	chr6:36348689	0.9266		ENSG00000237719	439	0.144322	0.736739	0.00686836	0.0349846	0.0770861	1	0.779043	TH1	eQTL	pvalue	NA	NA
chr14:103015542_103459588	TRAF3	chr14	103015542	103459588	rs12588969	chr14:103230758	0.9148	EIF5	ENSG00000100664	442	0.000222633	0.818033	2.84967e-05	0.10463	0.077086	1	0.384615	TREG_MEM	eQTL	pvalue	0.90786	2
chr1:101212872_101621089	EXTL2	chr1	101212872	101621089	rs74449127	chr1:101290432	1.2177		ENSG00000223906	590	6.50522e-10	0.879072	3.25004e-11	0.0438418	0.077086	1	0.610169	TREGnaive	eQTL	pvalue	NA	NA
chr19:16444965_16814328	EPS15L1	chr19	16444965	16814328	rs58166386	chr19:16559421	1.095		ENSG00000269815	400	0.0155863	0.874436	0.000577357	0.0323143	0.0770855	-1	0.49	CD8stim	eQTL	pvalue	NA	NA
chr19:10258259_10897760	TYK2	chr19	10258259	10897760	rs34536443	chr19:10463118	1.3037	HIKESHIP2	ENSG00000267544	883	0.000100125	0.851279	8.42215e-06	0.0715293	0.0770828	1	0.404304	TFH	eQTL	pvalue	NA	NA
chr11:118447156_118807735	CXCR5	chr11	118447156	118807735	rs6589706	chr11:118747813	1.088	UBE4A	ENSG00000110344	546	0.000123982	0.880362	5.98575e-06	0.0424259	0.0770825	1	0.622711	Bnaive	eQTL	pvalue	0.937619	2
chr16:1041953_1105201	SOX8	chr16	1041953	1105201	rs405343	chr16:1067832	0.8884	PGAP6	ENSG00000129925	146	0.0059308	0.903316	8.96783e-05	0.0135818	0.0770818	-1	0.308219	M2	eQTL	pvalue	NA	5
chr12:9445978_9939813	CLECL1	chr12	9445978	9939813	rs7977720	chr12:9866349	0.903	NA	ENSG00000238831	824	4.44193e-05	0.860866	3.20336e-06	0.0620054	0.0770815	-1	0.279126	TH1	eQTL	pvalue	NA	NA
chr12:57855180_58473351	OS9	chr12	57855180	58473351	rs701006	chr12:58106836	1.1206	SDR9C7	ENSG00000170426	420	1.85031e-06	0.890135	6.83041e-08	0.0327821	0.0770812	-1	0.640476	CD4naive	eQTL	pvalue	0.0135288	5
chr19:10423338_10625953	KEAP1	chr19	10423338	10625953	rs28834106	chr19:10592144	1.1381	ICAM1	ENSG00000090339	268	0.000106019	0.90137	2.53103e-06	0.0214417	0.0770802	1	0.291045	TREGnaive	eQTL	pvalue	0.117797	4
chr10:5989954_6190329	IL2RA	chr10	5989954	6190329	rs12722559	chr10:6070273	1.2494		ENSG00000238366	502	1.26201e-20	0.882551	5.78368e-22	0.0403694	0.0770798	1	0.440239	TREG_MEM	eQTL	pvalue	NA	NA
chr16:1041953_1105201	SOX8	chr16	1041953	1105201	rs405343	chr16:1067832	0.8884	NA	ENSG00000196674	146	0.00593907	0.904575	8.14287e-05	0.0123253	0.0770793	-1	0.294521	TH2	eQTL	pvalue	NA	NA
chr3:101645933_101805935	ZPLD1	chr3	101645933	101805935	rs4325907	chr3:101749022	0.9055	CEP97	ENSG00000182504	352	0.000343708	0.896377	1.0072e-05	0.0261905	0.0770784	-1	0.801136	TREG_MEM	eQTL	pvalue	1.3265e-06	5
chr10:94171083_94501355	HHEX	chr10	94171083	94501355	rs1112718	chr10:94479107	1.1114	NA	ENSG00000264076	497	9.77088e-05	0.880747	4.6761e-06	0.0420733	0.0770772	1	0.551308	M2	eQTL	pvalue	NA	NA
chr14:75945376_76028941	BATF	chr14	75945376	76028941	rs34695601	chr14:76014298	1.1157	YLPM1	ENSG00000119596	130	0.0137028	0.896757	0.000188742	0.0122748	0.077077	-1	0.453846	NK	eQTL	pvalue	0.999933	1
chr1:92450091_93431324	GFI1	chr1	92450091	93431324	rs58394161	chr1:92939959	0.8425	CHCHD2P5	ENSG00000223490	54	1.68455e-05	0.91905	7.20997e-08	0.00385651	0.0770766	1	0.777778	TH1	eQTL	pvalue	NA	NA
chr11:118617158_118947933	BCL9L	chr11	118617158	118947933	rs149114341	chr11:118783424	1.3559	VPS11-DT	ENSG00000272186	469	0.000144786	0.882521	6.61624e-06	0.0402513	0.0770766	1	0.686567	TH2	eQTL	pvalue	NA	NA
chr19:10423338_10625953	KEAP1	chr19	10423338	10625953	rs28834106	chr19:10592144	1.1381		ENSG00000266978	268	0.000106049	0.90163	2.50083e-06	0.021185	0.077076	-1	0.279851	CD4naive	eQTL	pvalue	NA	NA
chr16:1041953_1105201	SOX8	chr16	1041953	1105201	rs405343	chr16:1067832	0.8884		ENSG00000260316	146	0.00594267	0.905123	7.78514e-05	0.0117804	0.0770758	-1	0.40411	TH17	eQTL	pvalue	NA	NA
chr3:27682041_27839134	EOMES	chr3	27682041	27839134	rs13327021	chr3:27783015	0.8912	NA	ENSG00000228214	261	1.45419e-05	0.900988	3.55063e-07	0.021922	0.0770747	-1	0.291188	NK	eQTL	pvalue	NA	NA
chr11:118462188_118773904	CXCR5	chr11	118462188	118773904	rs12365699	chr11:118743286	1.1546	IL10RA	ENSG00000110324	507	0.00012478	0.886005	5.1922e-06	0.0367904	0.0770742	-1	0.463511	CD4stim	eQTL	pvalue	0.968346	4
chr2:231046312_231217225	SP140	chr2	231046312	231217225	rs35540610	chr2:231121829	1.1447	BANF1P3	ENSG00000237758	436	6.5296e-07	0.889969	2.42362e-08	0.0329563	0.0770738	-1	0.458716	TREGnaive	eQTL	pvalue	NA	NA
chr19:10744807_11274530	SMARCA4	chr19	10744807	11274530	rs12609500	chr19:11173928	1.0997	TIMM29	ENSG00000142444	776	0.0234387	0.836561	0.00171712	0.0612092	0.0770736	1	0.534794	NK	eQTL	pvalue	NA	9
chr1:85609016_85939177	SYDE2	chr1	85609016	85939177	rs11161550	chr1:85682020	0.9597	CTBS	ENSG00000117151	764	1.20416e-05	0.861604	8.57926e-07	0.0613095	0.0770734	1	0.354712	TREGnaive	eQTL	pvalue	2.00761e-07	7
chr7:2392233_2478020	CHST12	chr7	2392233	2478020	rs55858457	chr7:2443302	0.8931	NA	ENSG00000175873	136	0.00360132	0.908951	4.12465e-05	0.0103333	0.0770733	-1	0.0514706	NK	eQTL	pvalue	NA	NA
chr12:9445978_9939813	CLECL1	chr12	9445978	9939813	rs7977720	chr12:9866349	0.903	KLRG1	ENSG00000139187	771	4.46e-05	0.864363	3.0234e-06	0.0585175	0.0770722	-1	0.553826	NK	eQTL	pvalue	0.0580256	7
chr17:34665281_34997201	ZNHIT3	chr17	34665281	34997201	rs4796224	chr17:34842521	0.9181	NA	ENSG00000266956	242	0.0155316	0.887774	0.000338726	0.0192842	0.0770718	1	0.0867769	CD8naive	eQTL	pvalue	NA	10
chr11:46876450_47860184	MYBPC3	chr11	46876450	47860184	rs2269434	chr11:47360412	0.9175	AGBL2	ENSG00000165923	1110	0.0262866	0.806625	0.00284335	0.0871733	0.0770715	-1	0.527027	CD8stim	eQTL	pvalue	6.81051e-12	5
chr11:65354926_66061233	TSGA10IP	chr11	65354926	66061233	rs531612	chr11:65705432	0.9155	ZNRD2-AS1	ENSG00000260233	941	0.00332085	0.845546	0.00029004	0.0737721	0.0770706	-1	0.390011	Bnaive	eQTL	pvalue	NA	NA
chr10:80999869_81071087	ZMIZ1	chr10	80999869	81071087	rs1250551	chr10:81059335	0.8907		ENSG00000229569	104	6.50046e-06	0.914888	5.76375e-08	0.00803496	0.0770701	1	0.663462	TREG_MEM	eQTL	pvalue	NA	NA
chr17:57475896_58223430	VMP1	chr17	57475896	58223430	rs2150879	chr17:57859210	1.1091	RNFT1	ENSG00000189050	738	1.94006e-05	0.852736	1.59825e-06	0.0701726	0.07707	-1	0.241192	NK	eQTL	pvalue	0.0112057	6
chr16:1041953_1105201	SOX8	chr16	1041953	1105201	rs405343	chr16:1067832	0.8884	RNF151	ENSG00000179580	146	0.00593909	0.904579	8.14634e-05	0.0123306	0.0770698	-1	0.171233	CD4stim	eQTL	pvalue	3.79966e-07	9
chr10:94171083_94501355	HHEX	chr10	94171083	94501355	rs1112718	chr10:94479107	1.1114	TNKS2-AS1	ENSG00000228701	497	9.73425e-05	0.877445	5.04336e-06	0.0453838	0.0770687	1	0.631791	M2	eQTL	pvalue	NA	NA
chr13:99570862_100512004	UBAC2	chr13	99570862	100512004	rs77654077	chr13:100026952	1.7768	CFL1P8	ENSG00000234239	1797	0.0117438	0.777286	0.00199411	0.131907	0.0770686	-1	0.575403	TH2	eQTL	pvalue	NA	NA
chr11:118000454_118904452	PHLDB1	chr11	118000454	118904452	rs34026809	chr11:118480695	0.8643	SLC37A4	ENSG00000137700	1368	0.000114142	0.810563	1.58161e-05	0.112239	0.0770685	-1	0.387427	monocytes	eQTL	pvalue	0.000674732	5
chr6:159323833_159522796	TAGAP	chr6	159323833	159522796	rs1738074	chr6:159465977	0.8925	TATDN2P2	ENSG00000218226	439	3.5631e-06	0.887233	1.4366e-07	0.0356952	0.0770682	1	0.920273	CD4naive	eQTL	pvalue	NA	NA
chr19:10423338_10625953	KEAP1	chr19	10423338	10625953	rs28834106	chr19:10592144	1.1381	EPOR	ENSG00000187266	150	0.000107163	0.91058	1.44994e-06	0.0122432	0.0770681	1	0.653333	THSTAR	eQTL	pvalue	0.0584507	4
chr12:57855180_58473351	OS9	chr12	57855180	58473351	rs701006	chr12:58106836	1.1206	AVIL	ENSG00000135407	762	1.77235e-06	0.852631	1.4629e-07	0.0702991	0.0770676	-1	0.41601	TREGnaive	eQTL	pvalue	1.03036e-10	5
chr12:57855180_58473351	OS9	chr12	57855180	58473351	rs701006	chr12:58106836	1.1206		ENSG00000212383	327	1.86678e-06	0.898053	5.18748e-08	0.0248783	0.0770672	-1	0.382263	TH1	eQTL	pvalue	NA	NA
chr1:160162872_160430469	VANGL2	chr1	160162872	160430469	rs3737798	chr1:160389984	1.0911	SNHG28	ENSG00000188004	278	0.0418036	0.857472	0.00110334	0.0225545	0.0770668	-1	0.827338	TREGnaive	eQTL	pvalue	NA	10
chr19:18164862_18409068	MPV17L2	chr19	18164862	18409068	rs4808760	chr19:18301979	0.8741		ENSG00000269161	480	6.96641e-08	0.873998	3.90659e-09	0.0489347	0.0770668	1	0.622917	CD4stim	eQTL	pvalue	NA	NA
chr19:16444965_16814328	EPS15L1	chr19	16444965	16814328	rs58166386	chr19:16559421	1.095	RPL23AP2	ENSG00000225067	270	0.015762	0.881243	0.000457004	0.0254737	0.0770647	-1	0.196296	THSTAR	eQTL	pvalue	NA	NA
chr1:2407781_2779397	PRXL2B	chr1	2407781	2779397	rs6670198	chr1:2520527	0.865		ENSG00000238260	139	2.91041e-11	0.908358	4.69524e-13	0.0145771	0.0770647	1	0.107914	CD4stim	eQTL	pvalue	NA	NA
chr16:11193828_11521191	RMI2	chr16	11193828	11521191	rs146566517	chr16:11353879	0.469	MTND3P13	ENSG00000263196	1055	2.21339e-18	0.833369	2.38088e-19	0.089566	0.0770646	-1	0.524171	THSTAR	eQTL	pvalue	NA	NA
chr19:10423338_10625953	KEAP1	chr19	10423338	10625953	rs28834106	chr19:10592144	1.1381		ENSG00000267607	263	0.000105566	0.897525	2.98512e-06	0.0253024	0.0770645	1	0.798479	THSTAR	eQTL	pvalue	NA	NA
chr19:49738081_49925208	CD37	chr19	49738081	49925208	rs1465697	chr19:49837246	0.8831		ENSG00000268108	349	7.49175e-06	0.89431	2.40383e-07	0.0286181	0.0770639	1	0.934097	TREG_MEM	eQTL	pvalue	NA	NA
chr4:121992040_122147741	TNIP3	chr4	121992040	122147741	rs17051321	chr4:122119449	0.9097	EXOSC9	ENSG00000123737	176	0.0126179	0.894729	0.00021787	0.015372	0.0770631	-1	0.142045	NK	eQTL	pvalue	1.87139e-06	7
chr14:52228101_52368559	GNG2	chr14	52228101	52368559	rs11852059	chr14:52306091	0.908		ENSG00000201820	370	0.0692995	0.822537	0.00242265	0.028678	0.0770631	1	0.654054	TFH	eQTL	pvalue	NA	NA
chr20:62214158_62483911	SLC2A4RG	chr20	62214158	62483911	rs6742	chr20:62374441	1.1727	HAR1B	ENSG00000231133	655	0.0251015	0.849926	0.00137655	0.0465324	0.077063	-1	0.49313	TH17	eQTL	pvalue	NA	NA
chr19:6615889_6693163	TNFSF14	chr19	6615889	6693163	rs1077667	chr19:6668972	1.164		ENSG00000268845	261	9.73379e-07	0.903854	2.06334e-08	0.0190826	0.0770629	-1	0.509579	monocytes	eQTL	pvalue	NA	NA
chr19:49738081_49925208	CD37	chr19	49738081	49925208	rs1465697	chr19:49837246	0.8831	SEC1P	ENSG00000232871	349	7.52043e-06	0.897734	2.11714e-07	0.0251958	0.0770626	-1	0.340974	CD4stim	eQTL	pvalue	NA	NA
chr1:192477815_192545099	RGS1	chr1	192477815	192545099	rs1323292	chr1:192541021	1.1316	RPS27AP5	ENSG00000231767	89	0.000707388	0.915811	5.01352e-06	0.00641363	0.0770625	-1	0.393258	THSTAR	eQTL	pvalue	NA	NA
chr17:34665281_34997201	ZNHIT3	chr17	34665281	34997201	rs4796224	chr17:34842521	0.9181	NA	ENSG00000267566	243	0.0155164	0.886913	0.000353953	0.0201547	0.077062	-1	0.390947	TH1	eQTL	pvalue	NA	NA
chr3:101645933_101805935	ZPLD1	chr3	101645933	101805935	rs4325907	chr3:101749022	0.9055	RPL24	ENSG00000114391	352	0.000341322	0.890157	1.24638e-05	0.0324281	0.0770616	1	0.650568	TH2	eQTL	pvalue	0.8643	3
chr13:50699049_51121893	DLEU7	chr13	50699049	51121893	rs9568402	chr13:50961957	0.911	TRIM13	ENSG00000204977	765	8.8888e-05	0.847182	7.94658e-06	0.0756609	0.0770607	-1	0.277124	TREG_MEM	eQTL	pvalue	0.505142	3
chr4:47709959_48262356	TXK	chr4	47709959	48262356	rs6837324	chr4:48127262	0.9173	RNU6-838P	ENSG00000200269	1194	0.0164242	0.817122	0.00176292	0.0876297	0.0770607	1	0.565327	CD4stim	eQTL	pvalue	NA	NA
chr11:118462188_118773904	CXCR5	chr11	118462188	118773904	rs12365699	chr11:118743286	1.1546		ENSG00000254478	507	0.000123088	0.873993	6.88593e-06	0.0488168	0.0770606	-1	0.542406	CD8naive	eQTL	pvalue	NA	NA
chr16:11193828_11521191	RMI2	chr16	11193828	11521191	rs146566517	chr16:11353879	0.469		ENSG00000262420	1055	2.23761e-18	0.842491	2.13873e-19	0.0804489	0.0770604	-1	0.320379	CD8naive	eQTL	pvalue	NA	NA
chr19:16444965_16814328	EPS15L1	chr19	16444965	16814328	rs58166386	chr19:16559421	1.095		ENSG00000269243	401	0.0155898	0.874635	0.000574261	0.0321406	0.0770599	-1	0.359102	TFH	eQTL	pvalue	NA	NA
chr11:118447156_118807735	CXCR5	chr11	118447156	118807735	rs6589706	chr11:118747813	1.088	TMPRSS4	ENSG00000137648	548	0.000122904	0.872702	7.06769e-06	0.0501085	0.0770593	-1	0.711679	TFH	eQTL	pvalue	1.19754e-08	6
chr2:68537842_68865032	PLEK	chr2	68537842	68865032	rs12622670	chr2:68646536	1.1127		ENSG00000273398	704	3.66721e-05	0.858685	2.74582e-06	0.0642168	0.0770588	1	0.549716	THSTAR	eQTL	pvalue	NA	NA
chr11:65354926_66061233	TSGA10IP	chr11	65354926	66061233	rs531612	chr11:65705432	0.9155	ZNRD2-AS1	ENSG00000260233	949	0.00331416	0.843846	0.000296765	0.0754848	0.0770579	1	0.590095	TH17	eQTL	pvalue	NA	NA
chr10:5989954_6190329	IL2RA	chr10	5989954	6190329	rs12722559	chr10:6070273	1.2494	AKR1C3	ENSG00000196139	174	1.62163e-15	0.906567	2.94295e-17	0.0163754	0.0770578	1	0.557471	M2	eQTL	pvalue	1.07139e-11	10
chr12:9445978_9939813	CLECL1	chr12	9445978	9939813	rs7977720	chr12:9866349	0.903	CLEC1A	ENSG00000150048	824	4.42871e-05	0.858303	3.33681e-06	0.0645918	0.0770575	-1	0.557039	TH1	eQTL	pvalue	2.08332e-10	10
chr13:99570862_100512004	UBAC2	chr13	99570862	100512004	rs77654077	chr13:100026952	1.7768	TM9SF2	ENSG00000125304	1797	0.0115679	0.765646	0.00217015	0.143559	0.0770572	-1	0.619922	TFH	eQTL	pvalue	0.999928	1
chr1:160698276_160925186	SLAMF7	chr1	160698276	160925186	rs983494	chr1:160703965	1.1061	TOMM40L	ENSG00000158882	390	0.0742352	0.820734	0.00232685	0.0256483	0.0770561	1	0.564103	TH1	eQTL	pvalue	0.744036	3
chr2:43313584_43361560	ZFP36L2	chr2	43313584	43361560	rs12478539	chr2:43355324	1.1311	MTA3	ENSG00000057935	150	6.68605e-06	0.909659	9.81611e-08	0.0132781	0.0770561	-1	0.646667	Bnaive	eQTL	pvalue	0.855163	3
chr16:1041953_1105201	SOX8	chr16	1041953	1105201	rs405343	chr16:1067832	0.8884	HBA1	ENSG00000206172	146	0.00592591	0.902571	9.47431e-05	0.0143532	0.0770556	1	0.582192	CD8naive	eQTL	pvalue	0.511602	10
chr7:37359204_37459644	ELMO1	chr7	37359204	37459644	rs60600003	chr7:37382465	0.8747		ENSG00000272908	241	0.125619	0.774076	0.00325704	0.0199932	0.0770548	1	0.419087	CD4naive	eQTL	pvalue	NA	NA
chr1:117032885_117104215	CD58	chr1	117032885	117104215	rs10801908	chr1:117090493	1.2398		ENSG00000236137	36	7.78806e-11	0.92006	2.50743e-13	0.00288516	0.0770546	1	0.777778	monocytes	eQTL	pvalue	NA	NA
chr2:112423188_113109590	MERTK	chr2	112423188	113109590	rs57116599	chr2:112770799	0.8869		ENSG00000228251	1002	0.00027407	0.845964	2.48681e-05	0.0766826	0.0770544	1	0.398204	M2	eQTL	pvalue	NA	NA
chr16:11031156_11498745	RMI2	chr16	11031156	11498745	rs34947566	chr16:11412926	1.1412		ENSG00000263080	1303	1.07065e-18	0.797378	1.68704e-19	0.125568	0.0770543	1	0.511128	CD4naive	eQTL	pvalue	NA	NA
chr3:121369811_122211421	CD86	chr3	121369811	122211421	rs75937181	chr3:121783015	1.2386	DTX3L	ENSG00000163840	1760	7.58708e-08	0.803448	1.12916e-08	0.119498	0.0770542	-1	0.567045	TREG_MEM	eQTL	pvalue	2.44159e-05	5
chr16:29841225_30438138	TBX6	chr16	29841225	30438138	rs3809627	chr16:30103160	0.9076	NFATC2IP	ENSG00000176953	63	0.0161171	0.901903	8.78406e-05	0.00483844	0.077054	1	0.253968	CD4naive	eQTL	pvalue	0.00232735	6
chr4:47709959_48262356	TXK	chr4	47709959	48262356	rs6837324	chr4:48127262	0.9173	RNU6-838P	ENSG00000200269	1196	0.0164482	0.818319	0.001739	0.0864404	0.0770533	1	0.587793	TH2	eQTL	pvalue	NA	NA
chr22:50935082_51045816	ODF3B	chr22	50935082	51045816	rs140522	chr22:50971266	0.8953		ENSG00000213683	213	0.00015429	0.905728	2.91962e-06	0.0170619	0.0770531	-1	0.220657	TH1	eQTL	pvalue	NA	NA
chr19:10258259_10897760	TYK2	chr19	10258259	10897760	rs34536443	chr19:10463118	1.3037	SPC24	ENSG00000161888	876	0.000100598	0.855295	7.95335e-06	0.0675435	0.0770526	-1	0.505708	CD8naive	eQTL	pvalue	0.00627554	8
chr10:80999869_81071087	ZMIZ1	chr10	80999869	81071087	rs1250551	chr10:81059335	0.8907	RPS12P18	ENSG00000232965	104	6.49516e-06	0.914143	6.30584e-08	0.00879792	0.0770525	-1	0.346154	TREGnaive	eQTL	pvalue	NA	NA
chr1:160698276_160925186	SLAMF7	chr1	160698276	160925186	rs983494	chr1:160703965	1.1061	DEDD	ENSG00000158796	387	0.07325	0.809491	0.00334275	0.0368639	0.0770524	-1	0.22739	THSTAR	eQTL	pvalue	0.869503	2
chr18:56206955_56320360	ALPK2	chr18	56206955	56320360	rs4940730	chr18:56269737	1.0254	MALT1-AS1	ENSG00000267226	175	0.012221	0.897413	0.000179901	0.0131335	0.0770522	-1	0.491429	TFH	eQTL	pvalue	NA	NA
chr11:118462188_118773904	CXCR5	chr11	118462188	118773904	rs12365699	chr11:118743286	1.1546	CD3G	ENSG00000160654	507	0.000122324	0.868564	7.6517e-06	0.0542542	0.0770515	1	0.445759	CD4naive	eQTL	pvalue	0.0250305	7
chr1:101213532_101663312	SLC30A7	chr1	101213532	101663312	rs11578655	chr1:101412902	0.8673		ENSG00000223906	673	6.46502e-10	0.873639	3.65466e-11	0.0493096	0.0770513	1	0.387816	CD8stim	eQTL	pvalue	NA	NA
chr18:56304778_56462884	MALT1	chr18	56304778	56462884	rs9955954	chr18:56348044	0.8958	RPS26P54	ENSG00000224161	101	0.0877778	0.826205	0.000868502	0.00809768	0.0770511	1	0.485149	THSTAR	eQTL	pvalue	NA	NA
chr1:2407781_2779397	PRXL2B	chr1	2407781	2779397	rs6670198	chr1:2520527	0.865	NA	ENSG00000269227	214	1.46468e-11	0.906318	2.7003e-13	0.0166319	0.0770501	1	0.803738	TH17	eQTL	pvalue	NA	NA
chr11:118617158_118947933	BCL9L	chr11	118617158	118947933	rs149114341	chr11:118783424	1.3559	HMBS	ENSG00000256269	469	0.000135964	0.828751	1.54422e-05	0.0940488	0.0770492	-1	0.383795	TREGnaive	eQTL	pvalue	0.944814	2
chr13:50699049_51121893	DLEU7	chr13	50699049	51121893	rs9568402	chr13:50961957	0.911	RPL18P10	ENSG00000214359	735	8.89418e-05	0.847694	7.89406e-06	0.0751604	0.0770488	1	0.643537	monocytes	eQTL	pvalue	NA	NA
chr1:160162872_160430469	VANGL2	chr1	160162872	160430469	rs3737798	chr1:160389984	1.0911	CD84	ENSG00000066294	274	0.0419229	0.859912	0.000985242	0.0201319	0.0770484	1	0.638686	CD8stim	eQTL	pvalue	0.000390057	8
chr1:160162872_160430469	VANGL2	chr1	160162872	160430469	rs3737798	chr1:160389984	1.0911		ENSG00000270149	278	0.041616	0.853623	0.00129186	0.0264215	0.0770478	-1	0.129496	TH2	eQTL	pvalue	NA	NA
chr20:52743876_52820330	CYP24A1	chr20	52743876	52820330	rs2248137	chr20:52789743	0.894	PPIAP10	ENSG00000224530	278	6.21008e-05	0.897167	1.78571e-06	0.025721	0.0770476	1	0.597122	TH17	eQTL	pvalue	NA	NA
chr19:47540310_47753426	SAE1	chr19	47540310	47753426	rs11083862	chr19:47638539	1.106	GAPDHP38	ENSG00000249210	93	0.00144643	0.914685	1.08911e-05	0.00681021	0.0770474	1	0.473118	TFH	eQTL	pvalue	NA	NA
chr19:10744807_11274530	SMARCA4	chr19	10744807	11274530	rs12609500	chr19:11173928	1.0997	ZNF887P	ENSG00000267500	768	0.0235306	0.839631	0.00163208	0.0581596	0.0770471	1	0.454427	TFH	eQTL	pvalue	NA	NA
chr19:10744807_11274530	SMARCA4	chr19	10744807	11274530	rs12609500	chr19:11173928	1.0997		ENSG00000267274	455	0.0245523	0.860127	0.00106436	0.03721	0.0770468	1	0.668132	CD4naive	eQTL	pvalue	NA	NA
chr19:10423338_10625953	KEAP1	chr19	10423338	10625953	rs28834106	chr19:10592144	1.1381	ZNF653	ENSG00000161914	14	0.0812555	0.840646	9.95537e-05	0.000952908	0.0770461	1	0.857143	TH1	eQTL	pvalue	0.142112	4
chr17:73033162_73583027	GRB2	chr17	73033162	73583027	rs9900529	chr17:73335776	1.0994	MRPL58	ENSG00000167862	953	0.025264	0.825	0.00216212	0.0705274	0.077046	1	0.672613	M2	eQTL	pvalue	NA	8
chr12:123192738_124002762	PITPNM2	chr12	123192738	124002762	rs7975763	chr12:123604053	0.886	MIR4304	ENSG00000265526	1098	0.000319571	0.831054	3.52322e-05	0.0915454	0.077046	-1	0.229508	TREG_MEM	eQTL	pvalue	NA	NA
chr6:90804863_91086379	BACH2	chr6	90804863	91086379	rs72928038	chr6:90976768	0.8517		ENSG00000226455	290	3.35489e-05	0.898636	9.09463e-07	0.0242837	0.0770459	1	0.296552	CD4stim	eQTL	pvalue	NA	NA
chr7:2392233_2478020	CHST12	chr7	2392233	2478020	rs55858457	chr7:2443302	0.8931	MIR4655	ENSG00000265089	136	0.00359414	0.90714	4.85317e-05	0.0121721	0.0770449	-1	0.294118	monocytes	eQTL	pvalue	NA	NA
chr15:90831146_91201561	ZNF774	chr15	90831146	91201561	rs6496663	chr15:90887584	0.9043	KIF7	ENSG00000166813	911	0.00643442	0.845234	0.000539162	0.070748	0.0770447	1	0.698134	TREGnaive	eQTL	pvalue	4.15765e-08	6
chr16:79108045_79129738	WWOX	chr16	79108045	79129738	rs12925972	chr16:79111297	1.0992	MAFTRR	ENSG00000261390	27	0.0509202	0.870064	0.000113274	0.00185846	0.0770439	1	0.851852	TH17	eQTL	pvalue	NA	NA
chr12:123192738_124002762	PITPNM2	chr12	123192738	124002762	rs7975763	chr12:123604053	0.886		ENSG00000256546	377	0.00310759	0.887452	0.000113318	0.0322837	0.0770429	1	0.480106	CD8stim	eQTL	pvalue	NA	NA
chr1:160698276_160925186	SLAMF7	chr1	160698276	160925186	rs983494	chr1:160703965	1.1061	MPZ	ENSG00000158887	387	0.0740258	0.818064	0.00256789	0.0283008	0.0770417	-1	0.348837	TH17	eQTL	pvalue	0.691716	4
chr17:34665281_34997201	ZNHIT3	chr17	34665281	34997201	rs4796224	chr17:34842521	0.9181	NA	ENSG00000267067	243	0.0149126	0.852398	0.000958143	0.0546899	0.0770412	-1	0.465021	THSTAR	eQTL	pvalue	NA	NA
chr7:149128286_149433143	ZNF746	chr7	149128286	149433143	rs354033	chr7:149289464	1.114		ENSG00000271582	445	0.00074098	0.879926	3.56481e-05	0.0422557	0.0770412	-1	0.235955	CD4naive	eQTL	pvalue	NA	NA
chr1:160162872_160430469	VANGL2	chr1	160162872	160430469	rs3737798	chr1:160389984	1.0911	VANGL2	ENSG00000162738	273	0.041802	0.857423	0.00110691	0.0226273	0.0770408	1	0.809524	M2	eQTL	pvalue	0.948575	2
chr19:6615889_6693163	TNFSF14	chr19	6615889	6693163	rs1077667	chr19:6668972	1.164	PRR22	ENSG00000212123	261	9.70762e-07	0.901423	2.32748e-08	0.0215353	0.0770403	1	0.789272	Bnaive	eQTL	pvalue	0.0206406	9
chr3:169388322_169601046	LRRIQ4	chr3	169388322	169601046	rs10936602	chr3:169536637	1.1145		ENSG00000242578	174	0.00127745	0.908687	1.83533e-05	0.0129782	0.0770394	1	0.281609	CD8naive	eQTL	pvalue	NA	NA
chr19:10258259_10897760	TYK2	chr19	10258259	10897760	rs34536443	chr19:10463118	1.3037	SNORD105B	ENSG00000238531	875	0.000100819	0.857179	7.73335e-06	0.065673	0.0770392	-1	0.355429	monocytes	eQTL	pvalue	NA	NA
chr16:1041953_1105201	SOX8	chr16	1041953	1105201	rs405343	chr16:1067832	0.8884		ENSG00000260989	148	0.00566063	0.904376	8.08743e-05	0.0128439	0.0770389	-1	0.783784	TH1	eQTL	pvalue	NA	NA
chr20:44594575_44782428	CD40	chr20	44594575	44782428	rs6032662	chr20:44734310	1.1432	FTLP1	ENSG00000235525	315	3.80209e-08	0.896745	1.11481e-09	0.0262164	0.0770389	-1	0.333333	Bnaive	eQTL	pvalue	NA	NA
chr19:47540310_47753426	SAE1	chr19	47540310	47753426	rs11083862	chr19:47638539	1.106	NA	ENSG00000264280	92	0.00144558	0.914152	1.17471e-05	0.00735152	0.0770389	-1	0.163043	THSTAR	eQTL	pvalue	NA	NA
chr12:57855180_58473351	OS9	chr12	57855180	58473351	rs701006	chr12:58106836	1.1206	RDH16	ENSG00000139547	477	1.84237e-06	0.886312	7.63384e-08	0.0366473	0.0770388	-1	0.415094	TFH	eQTL	pvalue	8.59885e-05	9
chr19:49738081_49925208	CD37	chr19	49738081	49925208	rs1465697	chr19:49837246	0.8831		ENSG00000269392	127	2.73352e-05	0.912501	3.14851e-07	0.0104333	0.0770381	1	0.440945	CD4stim	eQTL	pvalue	NA	NA
chr12:123192738_124002762	PITPNM2	chr12	123192738	124002762	rs7975763	chr12:123604053	0.886	SBNO1-AS1	ENSG00000256092	1098	0.000318474	0.8282	3.63334e-05	0.0944089	0.0770368	-1	0.1949	CD4naive	eQTL	pvalue	NA	NA
chr14:103199716_103463149	TRAF3	chr14	103199716	103463149	rs12147246	chr14:103265844	0.9054	MARK3	ENSG00000075413	236	0.000244734	0.899238	6.41011e-06	0.0234759	0.0770353	1	0.135593	THSTAR	eQTL	pvalue	6.11449e-05	4
chr17:43279320_43781083	MAP3K14	chr17	43279320	43781083	rs7222450	chr17:43407670	1.1034	LINC01180	ENSG00000266979	538	0.00770091	0.859828	0.000492786	0.0549438	0.0770349	-1	0.152416	CD8naive	eQTL	pvalue	NA	NA
chr19:10258259_10897760	TYK2	chr19	10258259	10897760	rs34536443	chr19:10463118	1.3037		ENSG00000267650	883	0.000100386	0.8535	8.16663e-06	0.0693569	0.0770346	-1	0.321631	TFH	eQTL	pvalue	NA	NA
chr14:88217115_88715610	GPR65	chr14	88217115	88715610	rs116899835	chr14:88523488	1.3474	EML5	ENSG00000165521	1231	2.85888e-07	0.824205	3.42833e-08	0.0987606	0.077034	-1	0.761982	Bnaive	eQTL	pvalue	0.158419	2
chr16:29841225_30438138	TBX6	chr16	29841225	30438138	rs3809627	chr16:30103160	0.9076	BOLA2B	ENSG00000169627	311	0.00901723	0.889848	0.000242553	0.0238589	0.0770337	-1	0.778135	CD8naive	eQTL	pvalue	NA	NA
chr22:22017142_22349088	MAPK1	chr22	22017142	22349088	rs9610458	chr22:22205353	1.121		ENSG00000269103	649	8.85064e-07	0.872402	5.13762e-08	0.0505642	0.0770333	-1	0.283513	TH17	eQTL	pvalue	NA	NA
chr1:160613956_160649926	CD48	chr1	160613956	160649926	rs6427540	chr1:160634588	1.1225	ATP1A2	ENSG00000018625	60	0.420819	0.495897	0.00290519	0.00334647	0.0770332	-1	0.0333333	CD4stim	eQTL	pvalue	0.60022	3
chr17:34665281_34997201	ZNHIT3	chr17	34665281	34997201	rs4796224	chr17:34842521	0.9181	NA	ENSG00000154768	242	0.0155184	0.887022	0.000352554	0.0200747	0.0770326	-1	0.570248	TREGnaive	eQTL	pvalue	NA	10
chr1:92450091_93431324	GFI1	chr1	92450091	93431324	rs58394161	chr1:92939959	0.8425	CDC7	ENSG00000097046	422	4.55087e-07	0.89296	1.53327e-08	0.0300084	0.0770312	1	0.374408	NK	eQTL	pvalue	0.352414	5
chr17:73033162_73583027	GRB2	chr17	73033162	73583027	rs9900529	chr17:73335776	1.0994	CDK3	ENSG00000250506	969	0.0252605	0.824899	0.00216566	0.0706439	0.0770309	-1	0.600619	TH2	eQTL	pvalue	0.000751723	8
chr14:69165341_69314956	ZFP36L1	chr14	69165341	69314956	rs12434551	chr14:69253364	1.1095	EXD2	ENSG00000081177	355	8.21525e-05	0.893639	2.69563e-06	0.0292455	0.0770306	1	0.639437	TREG_MEM	eQTL	pvalue	1.11026e-08	7
chr3:28046063_28121275	CMC1	chr3	28046063	28121275	rs438613	chr3:28072086	1.148	EOMES	ENSG00000163508	115	1.75032e-11	0.910841	2.34571e-13	0.0121297	0.0770298	-1	0.313043	TH1	eQTL	pvalue	0.711878	2
chr1:25270572_25305783	RUNX3	chr1	25270572	25305783	rs6672420	chr1:25291010	0.9316	SRSF10	ENSG00000188529	93	0.408404	0.503185	0.00513364	0.00624799	0.0770294	1	0.989247	TH1	eQTL	pvalue	NA	9
chr2:112423188_113109590	MERTK	chr2	112423188	113109590	rs57116599	chr2:112770799	0.8869		ENSG00000236555	1013	0.000272044	0.839711	2.6902e-05	0.0829604	0.0770294	-1	0.33465	TREG_MEM	eQTL	pvalue	NA	NA
chr1:25270572_25305783	RUNX3	chr1	25270572	25305783	rs6672420	chr1:25291010	0.9316	RUNX3	ENSG00000020633	94	0.408216	0.503459	0.00509223	0.0062033	0.0770293	-1	0	CD8naive	eQTL	pvalue	0.673968	3
chr2:231046312_231217225	SP140	chr2	231046312	231217225	rs35540610	chr2:231121829	1.1447	SP110	ENSG00000135899	436	6.43034e-07	0.876441	3.41942e-08	0.0465288	0.0770292	-1	0.362385	CD4stim	eQTL	pvalue	3.16369e-09	6
chr9:100551768_100895720	TRIM14	chr9	100551768	100895720	rs7855251	chr9:100868189	1.1164	KRT18P13	ENSG00000214417	442	0.0336926	0.850238	0.00149104	0.0375496	0.0770291	1	0.751131	CD8stim	eQTL	pvalue	NA	NA
chr13:50699049_51121893	DLEU7	chr13	50699049	51121893	rs9568402	chr13:50961957	0.911	DLEU1	ENSG00000176124	735	8.88139e-05	0.846475	8.02402e-06	0.0763989	0.0770288	1	0.318367	Bnaive	eQTL	pvalue	NA	9
chr19:16444965_16814328	EPS15L1	chr19	16444965	16814328	rs58166386	chr19:16559421	1.095		ENSG00000268985	401	0.0156286	0.876809	0.000536072	0.0299982	0.0770285	1	0.401496	TREGnaive	eQTL	pvalue	NA	NA
chr6:135591392_136145479	AHI1	chr6	135591392	136145479	rs4896153	chr6:135833463	0.8708	ALDH8A1	ENSG00000118514	642	3.54203e-08	0.873356	2.01535e-09	0.0496152	0.0770283	-1	0.23053	CD8naive	eQTL	pvalue	9.45631e-06	8
chr1:92450091_93431324	GFI1	chr1	92450091	93431324	rs58394161	chr1:92939959	0.8425	FEN1P1	ENSG00000215873	282	0.000782814	0.900003	1.93478e-05	0.0221672	0.0770273	1	0.606383	monocytes	eQTL	pvalue	NA	NA
chr14:88217115_88715610	GPR65	chr14	88217115	88715610	rs116899835	chr14:88523488	1.3474		ENSG00000259998	1280	2.80984e-07	0.810068	3.919e-08	0.112906	0.0770256	-1	0.433594	M2	eQTL	pvalue	NA	NA
chr20:62214158_62483911	SLC2A4RG	chr20	62214158	62483911	rs6742	chr20:62374441	1.1727	NPBWR2	ENSG00000125522	655	0.0247387	0.837643	0.0017404	0.0588523	0.0770255	1	0.319084	TFH	eQTL	pvalue	0.00222433	10
chr16:29841225_30438138	TBX6	chr16	29841225	30438138	rs3809627	chr16:30103160	0.9076		ENSG00000250616	310	0.00892652	0.880878	0.000333546	0.0328376	0.0770241	-1	0.0225806	monocytes	eQTL	pvalue	NA	NA
chr2:112425029_112642886	ANAPC1	chr2	112425029	112642886	rs71252597	chr2:112492986	0.8024	RN7SL297P	ENSG00000240183	308	0.000962625	0.898487	2.52615e-05	0.0235013	0.0770239	-1	0.113636	THSTAR	eQTL	pvalue	NA	NA
chr4:87502391_88275366	AFF1	chr4	87502391	88275366	rs2705616	chr4:87862396	0.9207	NUDT9	ENSG00000170502	1133	0.0617874	0.770302	0.00675457	0.0841322	0.0770235	1	0.58782	NK	eQTL	pvalue	1.27257e-05	6
chr1:101212872_101621089	EXTL2	chr1	101212872	101621089	rs74449127	chr1:101290432	1.2177	RTCA	ENSG00000137996	595	6.49815e-10	0.878119	3.32523e-11	0.044858	0.0770233	-1	0.141176	TH1	eQTL	pvalue	0.00292098	7
chr16:1041953_1105201	SOX8	chr16	1041953	1105201	rs405343	chr16:1067832	0.8884		ENSG00000228201	146	0.00593795	0.904404	8.29166e-05	0.0125519	0.0770229	1	0.719178	monocytes	eQTL	pvalue	NA	NA
chr5:39923355_40842116	TTC33	chr5	39923355	40842116	rs11749040	chr5:40396425	0.8214	C7	ENSG00000112936	2041	1.55854e-12	0.77235	3.04111e-13	0.150628	0.0770228	1	0.707006	THSTAR	eQTL	pvalue	1.26146e-11	5
chr11:118617158_118947933	BCL9L	chr11	118617158	118947933	rs149114341	chr11:118783424	1.3559	PHLDB1	ENSG00000019144	469	0.000143995	0.8777	7.41599e-06	0.0451261	0.0770225	-1	0.336887	TFH	eQTL	pvalue	0.81858	2
chr1:157481253_157815203	FCRL3	chr1	157481253	157815203	rs2317231	chr1:157686337	1.1058		ENSG00000229961	636	0.000177117	0.87381	9.94371e-06	0.0489804	0.0770225	-1	0.386792	Bnaive	eQTL	pvalue	NA	NA
chr6:135591392_136145479	AHI1	chr6	135591392	136145479	rs4896153	chr6:135833463	0.8708		ENSG00000260418	584	3.55739e-08	0.87713	1.86257e-09	0.0458476	0.0770223	-1	0.306507	CD8naive	eQTL	pvalue	NA	NA
chr4:87502391_88275366	AFF1	chr4	87502391	88275366	rs2705616	chr4:87862396	0.9207	HSD17B13	ENSG00000170509	1159	0.0585473	0.729968	0.00998952	0.124473	0.0770223	1	0.427955	TREGnaive	eQTL	pvalue	0.00195743	7
chr1:160162872_160430469	VANGL2	chr1	160162872	160430469	rs3737798	chr1:160389984	1.0911	CD244	ENSG00000122223	271	0.0417827	0.857031	0.00112687	0.023037	0.0770222	1	0.726937	Bnaive	eQTL	pvalue	0.00174717	3
chr19:6615889_6693163	TNFSF14	chr19	6615889	6693163	rs1077667	chr19:6668972	1.164	RPL36	ENSG00000130255	210	9.77664e-07	0.907833	1.63924e-08	0.0151445	0.0770215	1	0.77619	NK	eQTL	pvalue	0.623122	5
chr22:50935082_51045816	ODF3B	chr22	50935082	51045816	rs140522	chr22:50971266	0.8953	TTLL8	ENSG00000138892	213	0.000154337	0.906004	2.87796e-06	0.0168174	0.077021	1	0.568075	TH1	eQTL	pvalue	NA	6
chr19:10258259_10897760	TYK2	chr19	10258259	10897760	rs34536443	chr19:10463118	1.3037	ELAVL3	ENSG00000196361	478	0.000109585	0.869011	6.80053e-06	0.0538512	0.0770209	1	0.686192	TREGnaive	eQTL	pvalue	0.822603	3
chr17:37869878_38507250	NR1D1	chr17	37869878	38507250	rs883871	chr17:38252660	0.9009		ENSG00000266208	604	0.27479	0.598353	0.0157084	0.0341278	0.0770203	-1	0.34106	TH17	eQTL	pvalue	NA	8
chr16:11020235_11325215	CLEC16A	chr16	11020235	11325215	rs6498163	chr16:11213951	0.8293	RMI2	ENSG00000175643	633	1.16957e-18	0.871052	6.98285e-20	0.0519286	0.0770197	1	0.660348	TREGnaive	eQTL	pvalue	0.0246042	10
chr1:160698276_160925186	SLAMF7	chr1	160698276	160925186	rs983494	chr1:160703965	1.1061	ADAMTS4	ENSG00000158859	387	0.0740878	0.818749	0.00250772	0.027636	0.0770196	-1	0.248062	CD4naive	eQTL	pvalue	0.00546594	4
chr6:137407099_137466087	IL22RA2	chr6	137407099	137466087	rs62420820	chr6:137438057	1.1471		ENSG00000260418	103	7.08788e-08	0.911156	9.25818e-10	0.0118245	0.0770196	-1	0.757282	TH1	eQTL	pvalue	NA	NA
chr11:118462188_118773904	CXCR5	chr11	118462188	118773904	rs12365699	chr11:118743286	1.1546	NLRX1	ENSG00000160703	507	0.000124395	0.883274	5.58497e-06	0.0395793	0.0770172	1	0.502959	TREGnaive	eQTL	pvalue	9.83506e-22	9
chr18:56206955_56320360	ALPK2	chr18	56206955	56320360	rs4940730	chr18:56269737	1.0254		ENSG00000267504	176	0.0122038	0.896155	0.000197522	0.0144275	0.0770158	1	0.545455	TH1	eQTL	pvalue	NA	NA
chr7:37359204_37459644	ELMO1	chr7	37359204	37459644	rs60600003	chr7:37382465	0.8747	EPDR1	ENSG00000086289	272	0.126303	0.771534	0.00354841	0.0215987	0.0770158	-1	0.518382	TH1	eQTL	pvalue	0.029388	6
chr1:2407781_2779397	PRXL2B	chr1	2407781	2779397	rs6670198	chr1:2520527	0.865		ENSG00000234396	307	1.13886e-11	0.898543	3.10766e-13	0.0244418	0.0770156	1	0.941368	monocytes	eQTL	pvalue	NA	NA
chr2:43313584_43361560	ZFP36L2	chr2	43313584	43361560	rs12478539	chr2:43355324	1.1311		ENSG00000226523	152	6.69546e-06	0.910939	8.90587e-08	0.0120397	0.077015	-1	0.664474	CD8naive	eQTL	pvalue	NA	NA
chr17:40264534_40782389	STAT3	chr17	40264534	40782389	rs1026916	chr17:40529835	0.8784	NBR2	ENSG00000198496	486	7.66808e-09	0.874979	4.21392e-10	0.0480066	0.0770147	1	0.695473	TFH	eQTL	pvalue	NA	NA
chr1:25270572_25305783	RUNX3	chr1	25270572	25305783	rs6672420	chr1:25291010	0.9316	SRSF10	ENSG00000188529	94	0.408615	0.503952	0.00469932	0.00571874	0.0770145	1	0.957447	TREGnaive	eQTL	pvalue	NA	9
chr14:103015542_103459588	TRAF3	chr14	103015542	103459588	rs12588969	chr14:103230758	0.9148	HSP90AA1	ENSG00000080824	442	0.000240862	0.885013	1.02874e-05	0.0377225	0.0770134	-1	0.332579	TH2	eQTL	pvalue	0.676748	2
chr11:118617158_118947933	BCL9L	chr11	118617158	118947933	rs149114341	chr11:118783424	1.3559	HSPE1P18	ENSG00000255163	469	0.000144461	0.880541	6.95144e-06	0.0422946	0.0770133	1	0.287846	CD4naive	eQTL	pvalue	NA	NA
chr3:119102250_119275236	TIMMDC1	chr3	119102250	119275236	rs9843355	chr3:119228508	1.1432	NA	ENSG00000196095	26	0.00156312	0.918997	4.25169e-06	0.00242267	0.0770131	1	0.692308	monocytes	eQTL	pvalue	NA	NA
chr16:85964563_86021505	IRF8	chr16	85964563	86021505	rs35703946	chr16:86021505	1.1883	COX4I1	ENSG00000131143	209	0.0122876	0.893235	0.000238036	0.0172268	0.0770126	1	0.54067	TREG_MEM	eQTL	pvalue	0.722238	4
chr11:60760530_60835043	CD6	chr11	60760530	60835043	rs4939490	chr11:60793651	1.1464	PRPF19	ENSG00000110107	172	1.57239e-09	0.907921	2.62265e-11	0.0150666	0.0770123	1	0.209302	NK	eQTL	pvalue	0.998567	1
chr2:43313584_43361560	ZFP36L2	chr2	43313584	43361560	rs12478539	chr2:43355324	1.1311	FTOP1	ENSG00000226491	152	6.69906e-06	0.911429	8.54766e-08	0.0115524	0.0770114	-1	0.0657895	TREG_MEM	eQTL	pvalue	NA	NA
chr19:6615889_6693163	TNFSF14	chr19	6615889	6693163	rs1077667	chr19:6668972	1.164	DUS3L	ENSG00000141994	261	9.72974e-07	0.903478	2.10936e-08	0.01951	0.0770113	1	0.701149	NK	eQTL	pvalue	2.4468e-09	6
chr16:11193828_11521191	RMI2	chr16	11193828	11521191	rs146566517	chr16:11353879	0.469		ENSG00000263279	1055	2.22686e-18	0.83844	2.24763e-19	0.0845492	0.0770105	-1	0.676777	CD4naive	eQTL	pvalue	NA	NA
chr1:85416840_86010196	BCL10	chr1	85416840	86010196	rs35486093	chr1:85729820	0.8357	UOX	ENSG00000240520	957	1.18432e-05	0.847404	1.05727e-06	0.0755725	0.0770103	-1	0.428422	TH1	eQTL	pvalue	NA	NA
chr11:118000454_118904452	PHLDB1	chr11	118000454	118904452	rs34026809	chr11:118480695	0.8643	C2CD2L	ENSG00000172375	1368	0.000115714	0.821726	1.42524e-05	0.101134	0.0770103	-1	0.60307	monocytes	eQTL	pvalue	0.998152	2
chr10:5989954_6190329	IL2RA	chr10	5989954	6190329	rs12722559	chr10:6070273	1.2494		ENSG00000251922	504	1.243e-20	0.869253	7.69514e-22	0.0537367	0.0770101	-1	0.420635	CD4stim	eQTL	pvalue	NA	NA
chr2:60958287_61741947	PUS10	chr2	60958287	61741947	rs1177228	chr2:61242410	1.1134	NA	ENSG00000238809	379	0.0402812	0.844454	0.00174521	0.0365096	0.0770097	-1	0.48285	Bnaive	eQTL	pvalue	NA	NA
chr14:103015542_103459588	TRAF3	chr14	103015542	103459588	rs12588969	chr14:103230758	0.9148	ANKRD9	ENSG00000156381	441	0.000239606	0.880396	1.1545e-05	0.0423434	0.0770091	1	0.414966	THSTAR	eQTL	pvalue	0.180354	7
chr14:103199716_103463149	TRAF3	chr14	103199716	103463149	rs12147246	chr14:103265844	0.9054		ENSG00000260285	239	0.000245709	0.902821	5.44205e-06	0.019919	0.0770085	1	0.849372	CD8stim	eQTL	pvalue	NA	NA
chr16:11020235_11325362	CLEC16A	chr16	11020235	11325362	rs2286974	chr16:11114512	0.8477	RMI2	ENSG00000175643	634	1.16939e-18	0.870917	7.00254e-20	0.0520753	0.0770078	1	0.659306	TREGnaive	eQTL	pvalue	0.0246042	10
chr19:49738081_49925208	CD37	chr19	49738081	49925208	rs1465697	chr19:49837246	0.8831	SPACA4	ENSG00000177202	349	7.4378e-06	0.88787	2.9481e-07	0.0351153	0.0770074	-1	0.206304	THSTAR	eQTL	pvalue	0.577153	10
chr2:231046312_231217225	SP140	chr2	231046312	231217225	rs35540610	chr2:231121829	1.1447	SP110	ENSG00000135899	436	6.49596e-07	0.885385	2.76485e-08	0.0376073	0.0770074	1	0.383028	TFH	eQTL	pvalue	3.16369e-09	6
chr16:1041953_1105201	SOX8	chr16	1041953	1105201	rs405343	chr16:1067832	0.8884		ENSG00000260316	147	0.00594144	0.904936	7.95267e-05	0.0120357	0.0770074	-1	0.55102	CD4naive	eQTL	pvalue	NA	NA
chr20:62214158_62483911	SLC2A4RG	chr20	62214158	62483911	rs6742	chr20:62374441	1.1727	LINC00029	ENSG00000125514	655	0.0246254	0.833805	0.00185428	0.062708	0.0770072	-1	0.465649	TREGnaive	eQTL	pvalue	NA	NA
chr16:1041953_1105201	SOX8	chr16	1041953	1105201	rs405343	chr16:1067832	0.8884	BAIAP3	ENSG00000007516	146	0.00593475	0.903917	8.62186e-05	0.0130549	0.0770068	-1	0.212329	TREG_MEM	eQTL	pvalue	2.2093e-19	6
chr2:60958287_61741947	PUS10	chr2	60958287	61741947	rs1177228	chr2:61242410	1.1134		ENSG00000236498	846	0.00132269	0.852764	0.000106833	0.0688006	0.0770064	1	0.898345	TREG_MEM	eQTL	pvalue	NA	NA
chr19:10744807_11274530	SMARCA4	chr19	10744807	11274530	rs12609500	chr19:11173928	1.0997	RN7SL833P	ENSG00000244080	761	0.0232306	0.827798	0.00196656	0.0699993	0.0770053	1	0.760841	TH1	eQTL	pvalue	NA	NA
chr20:62214158_62483911	SLC2A4RG	chr20	62214158	62483911	rs6742	chr20:62374441	1.1727		ENSG00000231977	633	0.0394181	0.828363	0.00251154	0.0527025	0.0770051	-1	0.524487	Bnaive	eQTL	pvalue	NA	NA
chr11:65354926_66061233	TSGA10IP	chr11	65354926	66061233	rs531612	chr11:65705432	0.9155	CFL1	ENSG00000172757	953	0.00329085	0.840575	0.000308885	0.0788207	0.0770051	1	0.732424	TH1	eQTL	pvalue	0.73105	4
chr11:118447156_118807735	CXCR5	chr11	118447156	118807735	rs6589706	chr11:118747813	1.088	USP2-AS1	ENSG00000245248	548	0.000123601	0.877657	6.37755e-06	0.0452081	0.077005	1	0.540146	TH2	eQTL	pvalue	NA	NA
chr17:57475896_58223430	VMP1	chr17	57475896	58223430	rs2150879	chr17:57859210	1.1091	H3P42	ENSG00000271626	740	1.94314e-05	0.854091	1.56892e-06	0.0688834	0.077005	1	0.741892	CD8stim	eQTL	pvalue	NA	NA
chr12:123192738_124002762	PITPNM2	chr12	123192738	124002762	rs7975763	chr12:123604053	0.886	RPL21P1	ENSG00000214760	951	0.000332812	0.844907	3.06465e-05	0.077725	0.0770047	1	0.764458	CD8naive	eQTL	pvalue	NA	NA
chr20:62214158_62483911	SLC2A4RG	chr20	62214158	62483911	rs6742	chr20:62374441	1.1727		ENSG00000260416	633	0.0396572	0.833387	0.00227249	0.0476788	0.0770042	-1	0.563981	Bnaive	eQTL	pvalue	NA	NA
chr5:133827615_134321836	JADE2	chr5	133827615	134321836	rs2084007	chr5:133891282	1.0826	PPP2CA-DT	ENSG00000270177	276	0.117892	0.782455	0.00297578	0.0196734	0.0770041	-1	0.322464	monocytes	eQTL	pvalue	NA	NA
chr19:49738081_49925208	CD37	chr19	49738081	49925208	rs1465697	chr19:49837246	0.8831	NAPSA	ENSG00000131400	139	2.0601e-05	0.913087	2.24843e-07	0.00988857	0.077004	1	0.964029	Bnaive	eQTL	pvalue	7.95883e-07	9
chr2:43313584_43361560	ZFP36L2	chr2	43313584	43361560	rs12478539	chr2:43355324	1.1311	ABCG5	ENSG00000138075	150	6.68905e-06	0.910064	9.55719e-08	0.0129258	0.0770038	1	0.213333	CD4stim	eQTL	pvalue	1.89797e-15	8
chr5:158670938_158862238	IL12B	chr5	158670938	158862238	rs2546890	chr5:158759900	1.1241	FABP6	ENSG00000170231	261	1.30491e-06	0.901024	3.19315e-08	0.0219713	0.0770032	-1	0.383142	NK	eQTL	pvalue	0.000205946	9
chr1:120135045_120341256	PHGDH	chr1	120135045	120341256	rs483180	chr1:120267505	0.8974	NA	ENSG00000269996	305	0.000447199	0.895916	1.33262e-05	0.0266207	0.0770029	1	0.455738	TH1	eQTL	pvalue	NA	NA
chr3:169388322_169601046	LRRIQ4	chr3	169388322	169601046	rs10936602	chr3:169536637	1.1145	RNU6-315P	ENSG00000199536	174	0.00127772	0.908881	1.81313e-05	0.0128203	0.0770029	1	0.58046	TH17	eQTL	pvalue	NA	NA
chr16:1041953_1105201	SOX8	chr16	1041953	1105201	rs405343	chr16:1067832	0.8884		ENSG00000260022	148	0.00564787	0.902337	9.38612e-05	0.0149188	0.0770028	1	0.743243	TH1	eQTL	pvalue	NA	NA
chr1:160162872_160430469	VANGL2	chr1	160162872	160430469	rs3737798	chr1:160389984	1.0911	RNU6-481P	ENSG00000206921	72	0.0532994	0.864408	0.0003117	0.00497814	0.0770026	-1	0.305556	TREG_MEM	eQTL	pvalue	NA	NA
chr16:79635140_79656999	MAF	chr16	79635140	79656999	rs6564681	chr16:79652720	0.9099	MAFTRR	ENSG00000261390	37	0.051791	0.868161	0.000175779	0.00286955	0.0770023	-1	0.351351	NK	eQTL	pvalue	NA	NA
chr5:40288878_40610506	TTC33	chr5	40288878	40610506	rs6880809	chr5:40429250	0.973		ENSG00000212567	708	1.75847e-12	0.871425	1.04225e-13	0.0515727	0.0770021	1	0.443503	TH1	eQTL	pvalue	NA	NA
chr14:88217115_88715610	GPR65	chr14	88217115	88715610	rs116899835	chr14:88523488	1.3474	SHLD2P2	ENSG00000259096	1280	2.90112e-07	0.836383	3.00704e-08	0.0866147	0.0770018	1	0.323437	M2	eQTL	pvalue	NA	NA
chr1:157481253_157815203	FCRL3	chr1	157481253	157815203	rs2317231	chr1:157686337	1.1058	NTRK1	ENSG00000198400	621	0.000171783	0.846707	1.54558e-05	0.0761039	0.0770014	1	0.639291	TH1	eQTL	pvalue	0.000424899	4
chr16:1041953_1105201	SOX8	chr16	1041953	1105201	rs405343	chr16:1067832	0.8884	CACNA1H	ENSG00000196557	146	0.00593907	0.904576	8.19345e-05	0.0124024	0.0770007	1	0.410959	Bnaive	eQTL	pvalue	0.755917	3
chr2:112423188_113109590	MERTK	chr2	112423188	113109590	rs57116599	chr2:112770799	0.8869	FBLN7	ENSG00000144152	1013	0.00027377	0.845039	2.51852e-05	0.0776615	0.0770006	1	0.354393	TFH	eQTL	pvalue	1.57848e-05	6
chr1:117032885_117104215	CD58	chr1	117032885	117104215	rs10801908	chr1:117090493	1.2398		ENSG00000236137	38	7.7877e-11	0.920018	2.58894e-13	0.0029815	0.0770002	1	0.0789474	TREG_MEM	eQTL	pvalue	NA	NA
chr6:6992891_7245458	RREB1	chr6	6992891	7245458	rs12211604	chr6:7100029	0.9111		ENSG00000236512	398	0.0517395	0.835845	0.00206896	0.0333468	0.0769999	-1	0.522613	THSTAR	eQTL	pvalue	NA	NA
chr4:121992040_122147741	TNIP3	chr4	121992040	122147741	rs17051321	chr4:122119449	0.9097	CCNA2	ENSG00000145386	179	0.0126317	0.895712	0.000204891	0.0144518	0.0769998	1	0.22905	TH17	eQTL	pvalue	0.994683	1
chr22:22017142_22349088	MAPK1	chr22	22017142	22349088	rs9610458	chr22:22205353	1.121		ENSG00000207751	650	8.84333e-07	0.871681	5.21422e-08	0.0513192	0.0769988	-1	0.323077	CD4stim	eQTL	pvalue	NA	NA
chr17:43279320_43781083	MAP3K14	chr17	43279320	43781083	rs7222450	chr17:43407670	1.1034		ENSG00000224505	757	0.00765127	0.854733	0.000538495	0.0600789	0.0769984	-1	0.179657	M2	eQTL	pvalue	NA	NA
chr1:92450091_93431324	GFI1	chr1	92450091	93431324	rs58394161	chr1:92939959	0.8425	CDC7	ENSG00000097046	424	4.55153e-07	0.893089	1.52837e-08	0.0299123	0.0769981	1	0.301887	CD4stim	eQTL	pvalue	0.352414	5
chr20:62214158_62483911	SLC2A4RG	chr20	62214158	62483911	rs6742	chr20:62374441	1.1727	ARF4P2	ENSG00000236527	655	0.0247192	0.836981	0.00176079	0.0595426	0.0769968	-1	0.658015	CD8naive	eQTL	pvalue	NA	NA
chr11:60760530_60835043	CD6	chr11	60760530	60835043	rs4939490	chr11:60793651	1.1464	MS4A2	ENSG00000149534	174	1.57474e-09	0.90928	2.38998e-11	0.0137231	0.0769966	1	0.431034	TH2	eQTL	pvalue	6.49875e-05	9
chr6:137876882_138124804	OLIG3	chr6	137876882	138124804	rs631204	chr6:137959455	1.1194	HEBP2	ENSG00000051620	489	5.5262e-07	0.880074	2.70043e-08	0.0429286	0.0769965	1	0.558282	CD8stim	eQTL	pvalue	0.000947406	9
chr1:160162872_160430469	VANGL2	chr1	160162872	160430469	rs3737798	chr1:160389984	1.0911	CD84	ENSG00000066294	278	0.0415141	0.851534	0.00139608	0.0285592	0.0769962	-1	0.496403	TREG_MEM	eQTL	pvalue	0.000390057	8
chr1:160162872_160430469	VANGL2	chr1	160162872	160430469	rs3737798	chr1:160389984	1.0911		ENSG00000258465	274	0.0419371	0.860202	0.00097352	0.0198916	0.076996	1	0.635036	CD8stim	eQTL	pvalue	NA	2
chr22:22017142_22349088	MAPK1	chr22	22017142	22349088	rs9610458	chr22:22205353	1.121	IGLV4-3	ENSG00000211672	261	4.68126e-06	0.901343	1.12877e-07	0.0216566	0.0769959	1	0.532567	NK	eQTL	pvalue	NA	NA
chr13:99570862_100512004	UBAC2	chr13	99570862	100512004	rs77654077	chr13:100026952	1.7768	FARP1-AS1	ENSG00000231194	1038	0.0126676	0.831708	0.00118078	0.0774484	0.0769953	1	0.460501	Bnaive	eQTL	pvalue	NA	NA
chr1:117032885_117104215	CD58	chr1	117032885	117104215	rs10801908	chr1:117090493	1.2398	TTF2	ENSG00000116830	38	7.78822e-11	0.920079	2.54271e-13	0.0029269	0.0769941	-1	0.210526	CD4naive	eQTL	pvalue	7.35153e-16	5
chr11:118000454_118904452	PHLDB1	chr11	118000454	118904452	rs34026809	chr11:118480695	0.8643		ENSG00000254406	280	0.000219403	0.896917	6.3456e-06	0.0258637	0.076994	-1	0.5	CD8naive	eQTL	pvalue	NA	NA
chr19:10744807_11274530	SMARCA4	chr19	10744807	11274530	rs12609500	chr19:11173928	1.0997		ENSG00000266922	676	0.0231812	0.826363	0.00200664	0.0714557	0.0769938	-1	0.393491	CD4naive	eQTL	pvalue	NA	NA
chr16:29841225_30438138	TBX6	chr16	29841225	30438138	rs3809627	chr16:30103160	0.9076	DCTPP1	ENSG00000179958	311	0.00902434	0.890549	0.000235849	0.0231973	0.0769934	1	0.581994	CD4naive	eQTL	pvalue	0.184698	5
chr1:117032885_117104215	CD58	chr1	117032885	117104215	rs10801908	chr1:117090493	1.2398		ENSG00000271427	36	7.78933e-11	0.920211	2.43191e-13	0.002796	0.0769933	1	0.861111	M2	eQTL	pvalue	NA	NA
chr6:135188731_135538639	MYB	chr6	135188731	135538639	rs2327586	chr6:135495226	1.1113		ENSG00000232310	480	0.000647575	0.880176	3.10697e-05	0.0421526	0.0769927	1	0.475	monocytes	eQTL	pvalue	NA	NA
chr10:5989954_6190329	IL2RA	chr10	5989954	6190329	rs12722559	chr10:6070273	1.2494	LINC02648	ENSG00000225948	502	1.25875e-20	0.880271	6.12226e-22	0.0427373	0.0769921	1	0.653386	TH2	eQTL	pvalue	NA	NA
chr5:40288878_40610506	TTC33	chr5	40288878	40610506	rs6880809	chr5:40429250	0.973	TTC33	ENSG00000113638	734	1.7458e-12	0.865147	1.16914e-13	0.0578609	0.0769918	1	0.557221	CD8stim	eQTL	pvalue	0.0226185	6
chr19:10258259_10897760	TYK2	chr19	10258259	10897760	rs34536443	chr19:10463118	1.3037	MRPL4	ENSG00000105364	883	0.000100083	0.850921	8.475e-06	0.0719788	0.0769914	1	0.549264	TH17	eQTL	pvalue	1.13186e-07	8
chr20:62214158_62483911	SLC2A4RG	chr20	62214158	62483911	rs6742	chr20:62374441	1.1727	HAR1B	ENSG00000231133	655	0.0250243	0.847312	0.00145581	0.0492161	0.0769913	1	0.505344	CD8naive	eQTL	pvalue	NA	NA
chr11:65354926_66061233	TSGA10IP	chr11	65354926	66061233	rs531612	chr11:65705432	0.9155	PCNX3	ENSG00000197136	943	0.00331944	0.845192	0.000291741	0.0742058	0.0769912	1	0.685048	M2	eQTL	pvalue	NA	1
chr5:35728440_36153781	IL7R	chr5	35728440	36153781	rs10063294	chr5:35877505	0.9057	BRIX1	ENSG00000113460	379	8.82026e-05	0.892552	3.00851e-06	0.0303671	0.0769898	1	0.593668	monocytes	eQTL	pvalue	0.981127	3
chr16:1041953_1105201	SOX8	chr16	1041953	1105201	rs405343	chr16:1067832	0.8884		ENSG00000261294	147	0.00593962	0.904659	8.14599e-05	0.0123301	0.0769898	-1	0.367347	CD4naive	eQTL	pvalue	NA	NA
chr7:149128286_149433143	ZNF746	chr7	149128286	149433143	rs354033	chr7:149289464	1.114	NA	ENSG00000252557	465	0.000702935	0.87887	3.47757e-05	0.0434026	0.0769897	-1	0.432258	CD8stim	eQTL	pvalue	NA	NA
chr12:123192738_124002762	PITPNM2	chr12	123192738	124002762	rs7975763	chr12:123604053	0.886	PITPNM2	ENSG00000090975	1098	0.000322567	0.838845	3.22579e-05	0.0838106	0.0769895	-1	0.45082	CD8stim	eQTL	pvalue	0.999994	1
chr6:90804863_91086379	BACH2	chr6	90804863	91086379	rs72928038	chr6:90976768	0.8517	LYRM2	ENSG00000083099	290	3.35655e-05	0.89908	8.9499e-07	0.0238961	0.0769895	-1	0.724138	CD8stim	eQTL	pvalue	0.0596813	10
chr16:29841225_30438138	TBX6	chr16	29841225	30438138	rs3809627	chr16:30103160	0.9076	ZNF768	ENSG00000169957	310	0.0090003	0.888159	0.000260122	0.0255921	0.0769889	-1	0.509677	M2	eQTL	pvalue	0.579306	3
chr1:85609016_85939177	SYDE2	chr1	85609016	85939177	rs11161550	chr1:85682020	0.9597	GNG5	ENSG00000174021	754	1.20725e-05	0.863815	8.28228e-07	0.0591845	0.0769879	-1	0.409814	TH1	eQTL	pvalue	0.524989	9
chr1:92652691_93519650	EVI5	chr1	92652691	93519650	rs139504223	chr1:93152635	0.8655	CCDC18	ENSG00000122483	1133	3.12313e-10	0.841167	3.04166e-11	0.0818453	0.0769877	1	0.19947	CD8naive	eQTL	pvalue	NA	6
chr19:6615889_6693163	TNFSF14	chr19	6615889	6693163	rs1077667	chr19:6668972	1.164		ENSG00000269802	261	9.71288e-07	0.901912	2.28059e-08	0.0211	0.0769873	1	0.475096	TH2	eQTL	pvalue	NA	NA
chr7:3099256_3199823	CARD11	chr7	3099256	3199823	rs10951042	chr7:3139417	1.0817	RN7SKP130	ENSG00000201794	238	0.1782	0.71359	0.00625481	0.02497	0.0769859	-1	0.621849	CD4stim	eQTL	pvalue	NA	NA
chr16:11020235_11325215	CLEC16A	chr16	11020235	11325215	rs6498163	chr16:11213951	0.8293	EMP2	ENSG00000213853	633	1.16501e-18	0.867652	7.44393e-20	0.0553626	0.0769855	1	0.612954	CD4naive	eQTL	pvalue	5.89782e-05	10
chr16:29841225_30438138	TBX6	chr16	29841225	30438138	rs3809627	chr16:30103160	0.9076		ENSG00000261680	310	0.00899261	0.8874	0.000267844	0.0263541	0.0769855	-1	0.154839	monocytes	eQTL	pvalue	NA	NA
chr19:10423338_10625953	KEAP1	chr19	10423338	10625953	rs28834106	chr19:10592144	1.1381	TYK2	ENSG00000105397	268	0.000105853	0.899964	2.70744e-06	0.0229416	0.0769854	-1	0.671642	CD8stim	eQTL	pvalue	0.00431448	3
chr2:43313584_43361560	ZFP36L2	chr2	43313584	43361560	rs12478539	chr2:43355324	1.1311	DYNC2LI1	ENSG00000138036	152	6.68177e-06	0.909076	1.02967e-07	0.013932	0.076985	-1	0.467105	TH2	eQTL	pvalue	8.37969e-05	7
chr10:6038478_6185310	IL2RA	chr10	6038478	6185310	rs11256593	chr10:6117322	1.2048	UCN3	ENSG00000178473	410	1.27089e-20	0.888762	4.90907e-22	0.0342532	0.0769849	-1	0.385366	THSTAR	eQTL	pvalue	0.508144	9
chr5:133827615_134321836	JADE2	chr5	133827615	134321836	rs2084007	chr5:133891282	1.0826	PPP2CA	ENSG00000113575	289	0.117462	0.779908	0.00336697	0.0222785	0.0769847	-1	0.491349	M2	eQTL	pvalue	0.985509	1
chr11:118447156_118807735	CXCR5	chr11	118447156	118807735	rs6589706	chr11:118747813	1.088	RNU6-262P	ENSG00000222249	548	0.000123849	0.879414	6.133e-06	0.0434716	0.0769844	1	0.737226	TREGnaive	eQTL	pvalue	NA	NA
chr17:73033162_73583027	GRB2	chr17	73033162	73583027	rs9900529	chr17:73335776	1.0994	ATP5MGP6	ENSG00000267376	781	0.0253153	0.826411	0.00212119	0.0691687	0.0769841	1	0.262484	TFH	eQTL	pvalue	NA	NA
chr17:37471330_38219005	IKZF3	chr17	37471330	38219005	rs9909593	chr17:37970149	0.9311	PNMT	ENSG00000141744	836	0.286178	0.568152	0.023034	0.0456525	0.0769841	-1	0.245215	TH17	eQTL	pvalue	0.00075382	7
chr14:75945376_76028941	BATF	chr14	75945376	76028941	rs34695601	chr14:76014298	1.1157		ENSG00000258454	130	0.0137321	0.898675	0.000160824	0.0104478	0.076984	-1	0.323077	M2	eQTL	pvalue	NA	NA
chr1:160162872_160430469	VANGL2	chr1	160162872	160430469	rs3737798	chr1:160389984	1.0911	USF1	ENSG00000158773	278	0.0419437	0.860345	0.000967105	0.0197602	0.0769839	1	0.151079	CD8naive	eQTL	pvalue	0.381283	4
chr17:34665281_34997201	ZNHIT3	chr17	34665281	34997201	rs4796224	chr17:34842521	0.9181		ENSG00000267592	127	0.0180083	0.893833	0.000222229	0.0109533	0.0769835	-1	0.133858	M2	eQTL	pvalue	NA	NA
chr5:133418739_133782153	TCF7	chr5	133418739	133782153	rs244656	chr5:133449827	1.1168	CDKN2AIPNL	ENSG00000237190	439	0.20797	0.679783	0.00827925	0.0269851	0.0769832	1	0.865604	CD8naive	eQTL	pvalue	0.0582452	6
chr15:90831146_91201561	ZNF774	chr15	90831146	91201561	rs6496663	chr15:90887584	0.9043		ENSG00000258551	583	0.257991	0.604518	0.0181221	0.0423861	0.0769829	1	0.753002	NK	eQTL	pvalue	NA	NA
chr13:50638834_51060809	KCNRG	chr13	50638834	51060809	rs9591325	chr13:50811220	1.2366	NA	ENSG00000237152	625	8.85347e-05	0.843814	8.3084e-06	0.0791094	0.0769802	1	0.5328	TH2	eQTL	pvalue	NA	NA
chr2:112423188_113109590	MERTK	chr2	112423188	113109590	rs57116599	chr2:112770799	0.8869		ENSG00000271590	814	0.000277597	0.856847	2.13663e-05	0.0658736	0.0769801	1	0.633907	monocytes	eQTL	pvalue	NA	NA
chr16:85964563_86021505	IRF8	chr16	85964563	86021505	rs35703946	chr16:86021505	1.1883	CIBAR2	ENSG00000153789	209	0.0122241	0.888623	0.000301919	0.0218708	0.0769798	1	0.344498	TH2	eQTL	pvalue	NA	8
chr3:119102250_119275236	TIMMDC1	chr3	119102250	119275236	rs9843355	chr3:119228508	1.1432	RN7SL762P	ENSG00000244308	361	3.75791e-05	0.892924	1.26828e-06	0.0300589	0.0769787	-1	0.210526	M2	eQTL	pvalue	NA	NA
chr10:80999869_81071087	ZMIZ1	chr10	80999869	81071087	rs1250551	chr10:81059335	0.8907	NUTM2E	ENSG00000228570	104	6.49806e-06	0.914552	6.06807e-08	0.00846335	0.0769786	-1	0.317308	TH17	eQTL	pvalue	NA	10
chr19:18164862_18409068	MPV17L2	chr19	18164862	18409068	rs4808760	chr19:18301979	0.8741	PGLS-DT	ENSG00000269439	481	7.02898e-08	0.881849	3.28793e-09	0.041173	0.0769781	1	0.56341	TFH	eQTL	pvalue	NA	NA
chr16:1041953_1105201	SOX8	chr16	1041953	1105201	rs405343	chr16:1067832	0.8884	CAPN15	ENSG00000103326	145	0.00592819	0.902918	9.29657e-05	0.0140826	0.0769781	-1	0.17931	NK	eQTL	pvalue	0.96521	2
chr16:11020235_11325362	CLEC16A	chr16	11020235	11325362	rs2286974	chr16:11114512	0.8477	EMP2	ENSG00000213853	634	1.16489e-18	0.867566	7.4565e-20	0.0554562	0.0769779	1	0.613565	CD4naive	eQTL	pvalue	5.89782e-05	10
chr22:22017142_22349088	MAPK1	chr22	22017142	22349088	rs9610458	chr22:22205353	1.121	THAP7	ENSG00000184436	649	8.86527e-07	0.873844	4.99696e-08	0.0491777	0.0769775	1	0.739599	TH17	eQTL	pvalue	0.0293279	5
chr16:1041953_1105201	SOX8	chr16	1041953	1105201	rs405343	chr16:1067832	0.8884	MRPS34	ENSG00000074071	146	0.00593489	0.903939	8.62726e-05	0.0130631	0.0769765	1	0.246575	CD4stim	eQTL	pvalue	5.52344e-05	9
chr16:1041953_1105201	SOX8	chr16	1041953	1105201	rs405343	chr16:1067832	0.8884	PDIA2	ENSG00000185615	146	0.00594515	0.905501	7.60229e-05	0.011502	0.0769758	1	0.424658	TREG_MEM	eQTL	pvalue	2.52933e-21	10
chr3:119102250_119275236	TIMMDC1	chr3	119102250	119275236	rs9843355	chr3:119228508	1.1432	RN7SL762P	ENSG00000244308	361	3.76614e-05	0.894879	1.18611e-06	0.0281065	0.0769756	-1	0.265928	CD4naive	eQTL	pvalue	NA	NA
chr1:160162872_160430469	VANGL2	chr1	160162872	160430469	rs3737798	chr1:160389984	1.0911	PPIAP37	ENSG00000226003	274	0.0418312	0.85803	0.00108037	0.0220832	0.0769753	-1	0.30292	CD8stim	eQTL	pvalue	NA	NA
chr1:92929865_93512762	DIPK1A	chr1	92929865	93512762	rs1415069	chr1:93426869	0.9313	CHCHD2P5	ENSG00000223490	191	1.3656e-05	0.908759	2.1533e-07	0.0142525	0.0769748	1	0.774869	TFH	eQTL	pvalue	NA	NA
chr1:157481253_157815203	FCRL3	chr1	157481253	157815203	rs2317231	chr1:157686337	1.1058	LRRC71	ENSG00000160838	638	0.000174298	0.859902	1.27725e-05	0.0629363	0.0769747	1	0.73511	M2	eQTL	pvalue	0.00904922	5
chr22:22017142_22349088	MAPK1	chr22	22017142	22349088	rs9610458	chr22:22205353	1.121	PI4KAP2	ENSG00000183506	649	8.85129e-07	0.872466	5.1371e-08	0.0505591	0.0769743	1	0.653313	TH17	eQTL	pvalue	NA	NA
chr11:118617158_118947933	BCL9L	chr11	118617158	118947933	rs149114341	chr11:118783424	1.3559	ARCN1	ENSG00000095139	469	0.000145383	0.886163	6.03549e-06	0.0367115	0.0769742	-1	0.607676	TREGnaive	eQTL	pvalue	0.999851	1
chr19:10258259_10897760	TYK2	chr19	10258259	10897760	rs34536443	chr19:10463118	1.3037	EIF3G	ENSG00000130811	883	9.87474e-05	0.839565	9.81272e-06	0.0833523	0.0769738	1	0.657984	TH17	eQTL	pvalue	0.983422	2
chr1:160698276_160925186	SLAMF7	chr1	160698276	160925186	rs983494	chr1:160703965	1.1061	TOMM40L	ENSG00000158882	386	0.0742526	0.820566	0.0023471	0.0258608	0.0769737	1	0.554404	NK	eQTL	pvalue	0.744036	3
chr19:10423338_10625953	KEAP1	chr19	10423338	10625953	rs28834106	chr19:10592144	1.1381	ZNF266	ENSG00000174652	177	0.00418982	0.904245	6.76519e-05	0.0145236	0.0769735	-1	0.175141	THSTAR	eQTL	pvalue	1.25383e-09	8
chr1:160698276_160925186	SLAMF7	chr1	160698276	160925186	rs983494	chr1:160703965	1.1061	DCAF8	ENSG00000132716	386	0.0743866	0.822046	0.00221318	0.0243809	0.0769732	-1	0.11658	Bnaive	eQTL	pvalue	0.99973	1
chr10:5989954_6190329	IL2RA	chr10	5989954	6190329	rs12722559	chr10:6070273	1.2494	NET1	ENSG00000173848	502	1.24993e-20	0.874105	7.00673e-22	0.0489226	0.0769729	-1	0.406375	CD8naive	eQTL	pvalue	0.0668542	5
chr1:24053465_24253752	CNR2	chr1	24053465	24253752	rs112741635	chr1:24207504	0.8105		ENSG00000235052	271	0.545898	0.351002	0.0159491	0.010178	0.0769727	-1	0.188192	CD4stim	eQTL	pvalue	NA	NA
chr17:40264534_40782389	STAT3	chr17	40264534	40782389	rs1026916	chr17:40529835	0.8784	EZH1	ENSG00000108799	494	7.5666e-09	0.8634	5.23238e-10	0.059628	0.0769719	1	0.716599	CD4naive	eQTL	pvalue	0.000641438	3
chr11:118462188_118773904	CXCR5	chr11	118462188	118773904	rs12365699	chr11:118743286	1.1546	CENATAC	ENSG00000186166	516	0.000123992	0.882539	5.68103e-06	0.0403589	0.0769719	1	0.346899	CD8stim	eQTL	pvalue	NA	8
chr21:39835031_39945134	ERG	chr21	39835031	39945134	rs2836438	chr21:39864727	0.9053	BRWD1-AS2	ENSG00000255568	211	0.414489	0.489057	0.00897269	0.0105099	0.0769714	1	0.758294	TREG_MEM	eQTL	pvalue	NA	NA
chr11:14376802_15361047	PDE3B	chr11	14376802	15361047	.	chr11:14868316	0.7068	PDE3B	ENSG00000152270	1193	0.0476207	0.78364	0.00526158	0.0865068	0.0769709	1	0.569153	TH1	eQTL	pvalue	0.00361647	3
chr11:65354926_66061233	TSGA10IP	chr11	65354926	66061233	rs531612	chr11:65705432	0.9155	ZNHIT2	ENSG00000174276	753	0.00336276	0.856166	0.000248738	0.0632522	0.0769707	-1	0.14077	TREG_MEM	eQTL	pvalue	0.200833	8
chr2:231046312_231217225	SP140	chr2	231046312	231217225	rs35540610	chr2:231121829	1.1447	COX20P2	ENSG00000235013	436	6.51333e-07	0.887752	2.59386e-08	0.0352767	0.0769707	1	0.550459	TFH	eQTL	pvalue	NA	NA
chr5:40288878_40610506	TTC33	chr5	40288878	40610506	rs6880809	chr5:40429250	0.973		ENSG00000212567	735	1.72718e-12	0.855917	1.35586e-13	0.0671136	0.0769698	-1	0.182313	CD4naive	eQTL	pvalue	NA	NA
chr14:52228101_52368559	GNG2	chr14	52228101	52368559	rs11852059	chr14:52306091	0.908		ENSG00000258854	348	0.0690048	0.818993	0.00272833	0.0323045	0.0769697	-1	0.566092	M2	eQTL	pvalue	NA	NA
chr7:26663520_27203139	HOXA1	chr7	26663520	27203139	rs10951154	chr7:27135314	0.9187	NFE2L3	ENSG00000050344	911	0.580957	0.239502	0.0726851	0.0298878	0.0769684	1	0.866081	CD8stim	eQTL	pvalue	1.09962e-07	8
chr16:11020235_11325215	CLEC16A	chr16	11020235	11325215	rs6498163	chr16:11213951	0.8293	NA	ENSG00000272310	632	1.16825e-18	0.87007	7.12166e-20	0.0529625	0.0769677	1	0.648734	monocytes	eQTL	pvalue	NA	NA
chr16:85964563_86021505	IRF8	chr16	85964563	86021505	rs35703946	chr16:86021505	1.1883	MIR5093	ENSG00000266307	209	0.0123013	0.894232	0.000224927	0.0162739	0.0769676	1	0.61244	TREG_MEM	eQTL	pvalue	NA	NA
chr16:1041953_1105201	SOX8	chr16	1041953	1105201	rs405343	chr16:1067832	0.8884	NA	ENSG00000197727	146	0.00594214	0.905042	7.90893e-05	0.0119691	0.0769675	1	0.684932	CD8stim	eQTL	pvalue	NA	NA
chr19:10258259_10897760	TYK2	chr19	10258259	10897760	rs34536443	chr19:10463118	1.3037	ODAD3	ENSG00000198003	519	0.000106171	0.879765	5.21771e-06	0.0431587	0.0769653	-1	0.624277	CD4stim	eQTL	pvalue	NA	7
chr1:117032885_117104215	CD58	chr1	117032885	117104215	rs10801908	chr1:117090493	1.2398	MAN1A2	ENSG00000198162	38	7.78869e-11	0.920135	2.52052e-13	0.00290072	0.0769639	-1	0.447368	TREGnaive	eQTL	pvalue	0.996263	1
chr2:43313584_43361560	ZFP36L2	chr2	43313584	43361560	rs12478539	chr2:43355324	1.1311	FTOP1	ENSG00000226491	150	6.69318e-06	0.910628	9.17135e-08	0.012401	0.0769638	-1	0.573333	monocytes	eQTL	pvalue	NA	NA
chr19:10423338_10625953	KEAP1	chr19	10423338	10625953	rs28834106	chr19:10592144	1.1381	AP1M2	ENSG00000129354	264	0.000105791	0.899435	2.77235e-06	0.0234936	0.0769632	1	0.897727	Bnaive	eQTL	pvalue	0.00134595	7
chr6:127955546_128297436	PTPRK	chr6	127955546	128297436	rs802730	chr6:128280104	1.1211	EEF1DP5	ENSG00000213130	477	0.000110197	0.886576	4.52729e-06	0.0363466	0.076963	-1	0.199161	TH17	eQTL	pvalue	NA	NA
chr6:90804863_91086379	BACH2	chr6	90804863	91086379	rs72928038	chr6:90976768	0.8517	RN7SL11P	ENSG00000239316	290	3.35753e-05	0.899342	8.86182e-07	0.0236602	0.0769629	1	0.813793	CD4naive	eQTL	pvalue	NA	NA
chr4:47709959_48262356	TXK	chr4	47709959	48262356	rs6837324	chr4:48127262	0.9173		ENSG00000242431	1196	0.0163159	0.811736	0.0018731	0.0931124	0.0769625	-1	0.544314	TREG_MEM	eQTL	pvalue	NA	NA
chr1:85609016_85939177	SYDE2	chr1	85609016	85939177	rs11161550	chr1:85682020	0.9597	CTBS	ENSG00000117151	764	1.19401e-05	0.85434	9.60995e-07	0.0686845	0.0769621	-1	0.185864	CD4stim	eQTL	pvalue	2.00761e-07	7
chr20:44594575_44782428	CD40	chr20	44594575	44782428	rs6032662	chr20:44734310	1.1432	CTSA	ENSG00000064601	319	3.78584e-08	0.892911	1.28061e-09	0.0301271	0.0769618	-1	0.489028	TREG_MEM	eQTL	pvalue	4.23468e-05	5
chr2:112423188_113109590	MERTK	chr2	112423188	113109590	rs57116599	chr2:112770799	0.8869	NA	ENSG00000238951	1013	0.000271103	0.836804	2.78657e-05	0.0859351	0.0769618	1	0.254689	TREG_MEM	eQTL	pvalue	NA	NA
chr18:56304778_56462884	MALT1	chr18	56304778	56462884	rs9955954	chr18:56348044	0.8958	LMAN1	ENSG00000074695	325	0.000901483	0.895441	2.69269e-05	0.0266695	0.0769615	1	0.347692	THSTAR	eQTL	pvalue	0.48607	3
chr16:11020235_11325362	CLEC16A	chr16	11020235	11325362	rs2286974	chr16:11114512	0.8477	NA	ENSG00000272310	633	1.16815e-18	0.869996	7.13239e-20	0.0530424	0.0769612	1	0.649289	monocytes	eQTL	pvalue	NA	NA
chr5:35728440_36153781	IL7R	chr5	35728440	36153781	rs10063294	chr5:35877505	0.9057	KRT18P31	ENSG00000249850	472	0.000407575	0.883397	1.81288e-05	0.0392163	0.0769612	-1	0.557203	CD4stim	eQTL	pvalue	NA	NA
chr22:22017142_22349088	MAPK1	chr22	22017142	22349088	rs9610458	chr22:22205353	1.121	ASH2LP2	ENSG00000237428	650	8.85835e-07	0.873162	5.06778e-08	0.0498758	0.0769611	-1	0.215385	CD4stim	eQTL	pvalue	NA	NA
chr19:10423338_10625953	KEAP1	chr19	10423338	10625953	rs28834106	chr19:10592144	1.1381	ZNF560	ENSG00000198028	248	0.000106078	0.900659	2.63215e-06	0.0222713	0.0769608	-1	0.491935	NK	eQTL	pvalue	7.36421e-10	7
chr19:10258259_10897760	TYK2	chr19	10258259	10897760	rs34536443	chr19:10463118	1.3037	ILF3	ENSG00000129351	881	9.76168e-05	0.829952	1.09449e-05	0.0929786	0.0769604	-1	0.444949	NK	eQTL	pvalue	0.999997	1
chr2:112423188_113109590	MERTK	chr2	112423188	113109590	rs57116599	chr2:112770799	0.8869		ENSG00000231747	999	0.000275273	0.849677	2.36957e-05	0.0730639	0.0769604	-1	0.523524	NK	eQTL	pvalue	NA	NA
chr1:2407781_2779397	PRXL2B	chr1	2407781	2779397	rs6670198	chr1:2520527	0.865	NA	ENSG00000269227	214	1.46592e-11	0.90708	2.59167e-13	0.0159598	0.0769602	1	0.785047	TH1	eQTL	pvalue	NA	NA
chr1:92450091_93431324	GFI1	chr1	92450091	93431324	rs58394161	chr1:92939959	0.8425	MTF2	ENSG00000143033	1067	3.0458e-10	0.820335	3.81618e-11	0.102706	0.07696	1	0.256795	TH17	eQTL	pvalue	0.9946	1
chr11:118000454_118904452	PHLDB1	chr11	118000454	118904452	rs34026809	chr11:118480695	0.8643	RN7SL688P	ENSG00000239726	1377	0.000112703	0.800341	1.72708e-05	0.122569	0.0769599	-1	0.33406	TH2	eQTL	pvalue	NA	NA
chr19:10744807_11274530	SMARCA4	chr19	10744807	11274530	rs12609500	chr19:11173928	1.0997	SMARCA4	ENSG00000127616	782	0.0235195	0.839448	0.00163937	0.0584346	0.0769585	-1	0.603581	CD8naive	eQTL	pvalue	1	1
chr1:117032885_117104215	CD58	chr1	117032885	117104215	rs10801908	chr1:117090493	1.2398	NAP1L4P1	ENSG00000177173	36	7.78962e-11	0.920244	2.43335e-13	0.00279774	0.0769578	1	0.805556	TH1	eQTL	pvalue	NA	NA
chr3:119102250_119275236	TIMMDC1	chr3	119102250	119275236	rs9843355	chr3:119228508	1.1432	CD80	ENSG00000121594	361	3.73005e-05	0.886304	1.54777e-06	0.0366999	0.0769572	1	0.34349	M2	eQTL	pvalue	0.255225	5
chr4:106008586_106479425	PPA2	chr4	106008586	106479425	rs2726479	chr4:106255589	0.9238	RN7SL89P	ENSG00000243383	1012	0.038843	0.770384	0.00546688	0.108349	0.0769568	-1	0.40415	TFH	eQTL	pvalue	NA	NA
chr3:119102250_119275236	TIMMDC1	chr3	119102250	119275236	rs9843355	chr3:119228508	1.1432	ADPRH	ENSG00000144843	361	3.72553e-05	0.885231	1.59305e-06	0.0377757	0.0769546	-1	0.274238	M2	eQTL	pvalue	8.59498e-06	8
chr1:92450091_93431324	GFI1	chr1	92450091	93431324	rs58394161	chr1:92939959	0.8425		ENSG00000207379	823	3.20582e-10	0.863432	2.21625e-11	0.0596139	0.0769541	-1	0.307412	TREG_MEM	eQTL	pvalue	NA	NA
chr12:9445978_9939813	CLECL1	chr12	9445978	9939813	rs7977720	chr12:9866349	0.903	STYK1	ENSG00000060140	361	4.61866e-05	0.894772	1.46099e-06	0.0282267	0.0769538	1	0.229917	THSTAR	eQTL	pvalue	1.53641e-05	7
chr2:60958287_61741947	PUS10	chr2	60958287	61741947	rs1177228	chr2:61242410	1.1134	SNORA70B	ENSG00000206937	1065	0.00127098	0.832852	0.000135613	0.0887881	0.0769529	1	0.650704	TREGnaive	eQTL	pvalue	NA	NA
chr5:133418739_133782153	TCF7	chr5	133418739	133782153	rs244656	chr5:133449827	1.1168	MTCYBP18	ENSG00000244921	439	0.206853	0.676132	0.00940322	0.030659	0.0769529	-1	0.0774487	TREG_MEM	eQTL	pvalue	NA	NA
chr1:85416840_86010196	BCL10	chr1	85416840	86010196	rs35486093	chr1:85729820	0.8357	CCN1	ENSG00000142871	1230	1.16239e-05	0.83172	1.27727e-06	0.0913149	0.0769526	-1	0.530894	THSTAR	eQTL	pvalue	NA	3
chr3:32910542_33078540	TRIM71	chr3	32910542	33078540	rs11919880	chr3:32962051	1.0732	PDCD6IP	ENSG00000170248	252	0.438137	0.461416	0.011481	0.0120141	0.0769525	-1	0.388889	THSTAR	eQTL	pvalue	0.751959	2
chr6:127955546_128297436	PTPRK	chr6	127955546	128297436	rs802730	chr6:128280104	1.1211		ENSG00000260212	443	0.000110199	0.886592	4.52656e-06	0.0363407	0.0769521	-1	0.0925508	NK	eQTL	pvalue	NA	NA
chr6:159323833_159522796	TAGAP	chr6	159323833	159522796	rs1738074	chr6:159465977	0.8925	AMZ2P2	ENSG00000219249	441	3.52996e-06	0.878983	1.77261e-07	0.0440622	0.0769512	-1	0.199546	TH17	eQTL	pvalue	NA	NA
chr10:80999869_81071087	ZMIZ1	chr10	80999869	81071087	rs1250551	chr10:81059335	0.8907	C1DP4	ENSG00000227515	104	6.49666e-06	0.914354	6.22778e-08	0.00868816	0.0769509	-1	0.480769	TH17	eQTL	pvalue	NA	NA
chr19:16444965_16814328	EPS15L1	chr19	16444965	16814328	rs58166386	chr19:16559421	1.095	SNX33P1	ENSG00000267609	401	0.0155853	0.874383	0.000580677	0.0325007	0.0769506	-1	0.389027	TREG_MEM	eQTL	pvalue	NA	NA
chr2:68537842_68865032	PLEK	chr2	68537842	68865032	rs12622670	chr2:68646536	1.1127	WDR4P2	ENSG00000229462	702	3.6615e-05	0.857349	2.8075e-06	0.0656613	0.0769502	-1	0.478632	TREG_MEM	eQTL	pvalue	NA	NA
chr1:117032885_117104215	CD58	chr1	117032885	117104215	rs10801908	chr1:117090493	1.2398		ENSG00000224950	36	7.78692e-11	0.919926	2.70947e-13	0.00312395	0.0769499	1	1	M2	eQTL	pvalue	NA	NA
chr19:10744807_11274530	SMARCA4	chr19	10744807	11274530	rs12609500	chr19:11173928	1.0997	ODAD3	ENSG00000198003	782	0.0234356	0.836451	0.00172357	0.06144	0.0769494	-1	0.530691	TREG_MEM	eQTL	pvalue	NA	7
chr17:45312813_45874509	NPEPPS	chr17	45312813	45874509	rs11079784	chr17:45702280	1.1131	HOXB-AS4	ENSG00000242207	290	5.46297e-06	0.875565	2.96725e-07	0.0474799	0.0769494	-1	0.113793	CD8stim	eQTL	pvalue	NA	NA
chr17:45312813_45874509	NPEPPS	chr17	45312813	45874509	rs11079784	chr17:45702280	1.1131	SKAP1-AS1	ENSG00000263787	1146	1.41187e-06	0.826464	1.65131e-07	0.0965855	0.076949	1	0.605585	CD4stim	eQTL	pvalue	NA	NA
chr16:85964563_86021505	IRF8	chr16	85964563	86021505	rs35703946	chr16:86021505	1.1883	GSE1	ENSG00000131149	209	0.0122844	0.893003	0.000242096	0.017522	0.0769488	1	0.497608	CD8naive	eQTL	pvalue	NA	1
chr3:100568229_101346033	IMPG2	chr3	100568229	101346033	rs111430408	chr3:100848597	1.1813	GMFBP1	ENSG00000243495	1765	0.129261	0.647402	0.0243764	0.122012	0.0769487	-1	0.388669	TH17	eQTL	pvalue	NA	NA
chr16:79635140_79656999	MAF	chr16	79635140	79656999	rs6564681	chr16:79652720	0.9099	NA	ENSG00000221330	37	0.0517306	0.867149	0.000239195	0.00393262	0.0769484	-1	0.378378	CD4naive	eQTL	pvalue	NA	NA
chr10:94171083_94501355	HHEX	chr10	94171083	94501355	rs1112718	chr10:94479107	1.1114	BTAF1	ENSG00000095564	502	9.77999e-05	0.881568	4.59943e-06	0.0413823	0.0769474	-1	0.416335	CD8stim	eQTL	pvalue	1	1
chr11:118617158_118947933	BCL9L	chr11	118617158	118947933	rs149114341	chr11:118783424	1.3559	RN7SL688P	ENSG00000239726	469	0.000143875	0.876968	7.54851e-06	0.0459339	0.0769466	-1	0.686567	TFH	eQTL	pvalue	NA	NA
chr19:6615889_6693163	TNFSF14	chr19	6615889	6693163	rs1077667	chr19:6668972	1.164	LONP1	ENSG00000196365	261	9.71314e-07	0.901936	2.28239e-08	0.0211167	0.0769462	1	0.563218	CD8stim	eQTL	pvalue	0.999698	1
chr19:6615889_6693163	TNFSF14	chr19	6615889	6693163	rs1077667	chr19:6668972	1.164	MLLT1	ENSG00000130382	261	9.66295e-07	0.897276	2.78432e-08	0.0257775	0.0769457	1	0.509579	CD8stim	eQTL	pvalue	0.991457	2
chr20:44594575_44782428	CD40	chr20	44594575	44782428	rs6032662	chr20:44734310	1.1432	RPS2P7	ENSG00000235508	319	3.79867e-08	0.895937	1.15305e-09	0.0271183	0.0769448	-1	0.626959	CD4stim	eQTL	pvalue	NA	NA
chr11:118447156_118807735	CXCR5	chr11	118447156	118807735	rs6589706	chr11:118747813	1.088	TMPRSS13	ENSG00000137747	542	0.000120849	0.858111	9.13876e-06	0.0648145	0.0769447	1	0.798893	M2	eQTL	pvalue	6.08623e-05	5
chr3:119102250_119275236	TIMMDC1	chr3	119102250	119275236	rs9843355	chr3:119228508	1.1432		ENSG00000244441	91	0.000103945	0.915684	8.33631e-07	0.00726675	0.0769443	1	0.571429	TFH	eQTL	pvalue	NA	NA
chr17:73033162_73583027	GRB2	chr17	73033162	73583027	rs9900529	chr17:73335776	1.0994	ARMC7	ENSG00000125449	938	0.0248263	0.810678	0.0026038	0.0849473	0.0769442	-1	0.448827	monocytes	eQTL	pvalue	0.0149469	7
chr14:75945376_76028941	BATF	chr14	75945376	76028941	rs34695601	chr14:76014298	1.1157	RNU6-689P	ENSG00000206924	129	0.0136758	0.89499	0.000217735	0.0141723	0.0769441	-1	0.333333	TH1	eQTL	pvalue	NA	NA
chr14:88217115_88715610	GPR65	chr14	88217115	88715610	rs116899835	chr14:88523488	1.3474		ENSG00000207342	1105	2.9076e-07	0.839621	2.89204e-08	0.0834358	0.0769432	-1	0.567421	TH17	eQTL	pvalue	NA	NA
chr16:1041953_1105201	SOX8	chr16	1041953	1105201	rs405343	chr16:1067832	0.8884	PDIA2	ENSG00000185615	146	0.00593599	0.904106	8.5392e-05	0.012929	0.0769431	-1	0.541096	CD8naive	eQTL	pvalue	2.52933e-21	10
chr14:103015542_103459588	TRAF3	chr14	103015542	103459588	rs12588969	chr14:103230758	0.9148		ENSG00000259508	440	0.000239556	0.880211	1.16135e-05	0.0425951	0.0769425	-1	0.229545	NK	eQTL	pvalue	NA	NA
chr1:92929865_93512762	DIPK1A	chr1	92929865	93512762	rs1415069	chr1:93426869	0.9313	BTBD8	ENSG00000189195	901	3.17378e-10	0.854808	2.53688e-11	0.0682498	0.0769422	-1	0.294118	TH2	eQTL	pvalue	1.30362e-06	7
chr19:45110119_45187302	PVR	chr19	45110119	45187302	rs7260482	chr19:45143942	0.9152	ZNF222	ENSG00000159885	115	0.182621	0.728316	0.0024454	0.00967562	0.0769418	-1	0.182609	TFH	eQTL	pvalue	9.20501e-11	9
chr1:85609016_85939177	SYDE2	chr1	85609016	85939177	rs11161550	chr1:85682020	0.9597	RPF1	ENSG00000117133	754	1.19927e-05	0.858102	9.08726e-07	0.0649443	0.076941	-1	0.498674	monocytes	eQTL	pvalue	9.47683e-07	7
chr17:73033162_73583027	GRB2	chr17	73033162	73583027	rs9900529	chr17:73335776	1.0994	SRP68	ENSG00000167881	920	0.0251314	0.820648	0.00229856	0.074981	0.0769406	-1	0.292391	TREG_MEM	eQTL	pvalue	0.365045	3
chr6:137407099_137466087	IL22RA2	chr6	137407099	137466087	rs62420820	chr6:137438057	1.1471	TNFAIP3	ENSG00000118503	103	7.12038e-08	0.915334	6.07004e-10	0.00772617	0.07694	-1	0.203883	monocytes	eQTL	pvalue	0.999667	1
chr16:1041953_1105201	SOX8	chr16	1041953	1105201	rs405343	chr16:1067832	0.8884	PRSS29P	ENSG00000196364	146	0.00594396	0.90532	7.74448e-05	0.0117186	0.0769399	1	0.589041	CD8stim	eQTL	pvalue	NA	NA
chr17:57475896_58223430	VMP1	chr17	57475896	58223430	rs2150879	chr17:57859210	1.1091	RN7SL606P	ENSG00000239932	435	1.97351e-05	0.882889	8.99252e-07	0.0401529	0.0769377	1	0.489655	CD4naive	eQTL	pvalue	NA	NA
chr3:101645933_101805935	ZPLD1	chr3	101645933	101805935	rs4325907	chr3:101749022	0.9055	RPL32P7	ENSG00000243396	358	0.00034037	0.887674	1.34633e-05	0.035035	0.0769376	1	0.634078	Bnaive	eQTL	pvalue	NA	NA
chr1:117032885_117104215	CD58	chr1	117032885	117104215	rs10801908	chr1:117090493	1.2398	MAB21L3	ENSG00000173212	36	7.7906e-11	0.920361	2.35183e-13	0.00270145	0.0769374	1	1	CD4stim	eQTL	pvalue	0.000490219	7
chr11:118447156_118807735	CXCR5	chr11	118447156	118807735	rs6589706	chr11:118747813	1.088	PHLDB1	ENSG00000019144	551	0.000123191	0.87488	6.77716e-06	0.0480531	0.0769368	-1	0.488203	TH1	eQTL	pvalue	0.81858	2
chr1:85609016_85939177	SYDE2	chr1	85609016	85939177	rs11161550	chr1:85682020	0.9597		ENSG00000223653	754	1.18245e-05	0.846071	1.07693e-06	0.0769797	0.0769365	1	0.775862	TH1	eQTL	pvalue	NA	NA
chr1:200671993_201056749	INAVA	chr1	200671993	201056749	rs59655222	chr1:200875897	1.1311		ENSG00000273093	770	2.77463e-06	0.852098	2.31321e-07	0.0709627	0.0769363	1	0.503896	TREG_MEM	eQTL	pvalue	NA	NA
chr16:1041953_1105201	SOX8	chr16	1041953	1105201	rs405343	chr16:1067832	0.8884	GNG13	ENSG00000127588	148	0.00566951	0.905795	7.2631e-05	0.011527	0.0769363	1	0.628378	TH1	eQTL	pvalue	0.00489277	10
chr11:46876450_47860184	MYBPC3	chr11	46876450	47860184	rs2269434	chr11:47360412	0.9175	DDB2	ENSG00000134574	1109	0.0263614	0.808906	0.00277332	0.085023	0.0769363	-1	0.187556	TREG_MEM	eQTL	pvalue	0.00511791	5
chr4:121992040_122147741	TNIP3	chr4	121992040	122147741	rs17051321	chr4:122119449	0.9097	TRPC3	ENSG00000138741	179	0.012644	0.896582	0.000193505	0.0136445	0.0769361	-1	0.162011	CD8stim	eQTL	pvalue	0.000446956	4
chr14:52228101_52368559	GNG2	chr14	52228101	52368559	rs11852059	chr14:52306091	0.908	FRMD6	ENSG00000139926	366	0.0692975	0.822508	0.00243495	0.028824	0.0769359	-1	0.562842	CD4stim	eQTL	pvalue	0.438404	3
chr19:16444965_16814328	EPS15L1	chr19	16444965	16814328	rs58166386	chr19:16559421	1.095	CYP4F23P	ENSG00000269516	241	0.0159303	0.884757	0.000397127	0.0219792	0.0769359	-1	0.381743	TH2	eQTL	pvalue	NA	NA
chr2:112425029_112642886	ANAPC1	chr2	112425029	112642886	rs71252597	chr2:112492986	0.8024		ENSG00000207383	301	0.000962251	0.898136	2.57317e-05	0.0239403	0.0769357	1	0.760797	NK	eQTL	pvalue	NA	NA
chr20:62214158_62483911	SLC2A4RG	chr20	62214158	62483911	rs6742	chr20:62374441	1.1727	OPRL1	ENSG00000125510	655	0.0247282	0.837287	0.00175351	0.0592962	0.0769352	-1	0.435115	TFH	eQTL	pvalue	0.602076	4
chr10:94171083_94501355	HHEX	chr10	94171083	94501355	rs1112718	chr10:94479107	1.1114	PDE6C	ENSG00000095464	217	0.000100308	0.903053	2.22005e-06	0.0199098	0.076935	1	0.414747	Bnaive	eQTL	pvalue	7.425e-08	5
chr14:88217115_88715610	GPR65	chr14	88217115	88715610	rs116899835	chr14:88523488	1.3474		ENSG00000258807	1278	2.85375e-07	0.822726	3.48309e-08	0.100339	0.0769343	1	0.383412	TH1	eQTL	pvalue	NA	NA
chr19:47540310_47753426	SAE1	chr19	47540310	47753426	rs11083862	chr19:47638539	1.106	INAFM1	ENSG00000257704	93	0.00144591	0.914361	1.15846e-05	0.0072489	0.076933	1	0.709677	CD8naive	eQTL	pvalue	NA	10
chr16:29841225_30438138	TBX6	chr16	29841225	30438138	rs3809627	chr16:30103160	0.9076	C16orf54	ENSG00000185905	311	0.0089616	0.884358	0.000299194	0.0294485	0.0769329	-1	0.237942	CD4stim	eQTL	pvalue	0.668081	6
chr1:85609016_85939177	SYDE2	chr1	85609016	85939177	rs11161550	chr1:85682020	0.9597	COL24A1	ENSG00000171502	724	1.20024e-05	0.858803	8.9905e-07	0.0642522	0.0769323	1	0.526243	CD8naive	eQTL	pvalue	1.06341e-25	6
chr1:85416840_86010196	BCL10	chr1	85416840	86010196	rs35486093	chr1:85729820	0.8357	C1orf52	ENSG00000162642	1230	1.16262e-05	0.831881	1.27532e-06	0.0911752	0.0769311	1	0.378862	CD4stim	eQTL	pvalue	0.359077	7
chr17:37471330_38219005	IKZF3	chr17	37471330	38219005	rs9909593	chr17:37970149	0.9311	IKZF3	ENSG00000161405	828	0.276774	0.549405	0.0324843	0.0644053	0.0769308	1	0.754831	Bnaive	eQTL	pvalue	0.994922	2
chr11:65354926_66061233	TSGA10IP	chr11	65354926	66061233	rs531612	chr11:65705432	0.9155	CCDC85B	ENSG00000175602	949	0.00329022	0.83775	0.000321211	0.0817093	0.0769289	1	0.210748	TREG_MEM	eQTL	pvalue	0.49138	7
chr11:118447156_118807735	CXCR5	chr11	118447156	118807735	rs6589706	chr11:118747813	1.088		ENSG00000254909	546	0.000122948	0.873019	7.04148e-06	0.0499225	0.0769285	1	0.796703	monocytes	eQTL	pvalue	NA	NA
chr6:135591392_136145479	AHI1	chr6	135591392	136145479	rs4896153	chr6:135833463	0.8708	HBS1L	ENSG00000112339	642	3.54144e-08	0.87321	2.02535e-09	0.049862	0.0769278	-1	0.352025	TH17	eQTL	pvalue	0.924522	4
chr5:133418739_133782153	TCF7	chr5	133418739	133782153	rs244656	chr5:133449827	1.1168	PCBD2	ENSG00000132570	439	0.207905	0.679571	0.00835716	0.0272398	0.0769272	-1	0.116173	TREG_MEM	eQTL	pvalue	0.0030626	8
chr19:45110119_45187302	PVR	chr19	45110119	45187302	rs7260482	chr19:45143942	0.9152	ZNF222	ENSG00000159885	115	0.183083	0.730159	0.00198629	0.00784464	0.0769272	1	0.782609	THSTAR	eQTL	pvalue	9.20501e-11	9
chr2:112425029_112642886	ANAPC1	chr2	112425029	112642886	rs71252597	chr2:112492986	0.8024	RTRAFP1	ENSG00000225496	301	0.000961937	0.897843	2.6055e-05	0.024242	0.0769271	1	0.910299	NK	eQTL	pvalue	NA	NA
chr11:118000454_118904452	PHLDB1	chr11	118000454	118904452	rs34026809	chr11:118480695	0.8643	NECTIN1-AS1	ENSG00000255247	474	0.000124925	0.887195	5.04443e-06	0.0357477	0.0769268	-1	0.409283	TH1	eQTL	pvalue	NA	NA
chr1:92173722_92239336	TGFBR3	chr1	92173722	92239336	rs12133753	chr1:92222089	1.1329	RPL5P6	ENSG00000232393	146	0.00191526	0.909349	2.49826e-05	0.0117846	0.0769266	-1	0.458904	TREGnaive	eQTL	pvalue	NA	NA
chr17:43279320_43781083	MAP3K14	chr17	43279320	43781083	rs7222450	chr17:43407670	1.1034		ENSG00000267344	770	0.00760681	0.849776	0.000583517	0.0651092	0.0769248	-1	0.103896	TH2	eQTL	pvalue	NA	NA
chr5:141414305_141597351	NDFIP1	chr5	141414305	141597351	rs249677	chr5:141539339	0.9256	PCDHGC4	ENSG00000242419	378	0.137236	0.750842	0.00542019	0.0295779	0.0769246	1	0.621693	CD4stim	eQTL	pvalue	0.93615	2
chr17:43279320_43781083	MAP3K14	chr17	43279320	43781083	rs7222450	chr17:43407670	1.1034	RNA5SP443	ENSG00000199953	770	0.00749174	0.83692	0.000698596	0.0779649	0.0769242	1	0.136364	TREG_MEM	eQTL	pvalue	NA	NA
chr16:1041953_1105201	SOX8	chr16	1041953	1105201	rs405343	chr16:1067832	0.8884		ENSG00000260132	147	0.00594426	0.905366	7.72451e-05	0.0116882	0.0769238	-1	0.489796	CD4naive	eQTL	pvalue	NA	NA
chr11:118000454_118904452	PHLDB1	chr11	118000454	118904452	rs34026809	chr11:118480695	0.8643	FOXR1	ENSG00000176302	1373	0.000114479	0.812955	1.54996e-05	0.109991	0.0769234	1	0.656956	NK	eQTL	pvalue	0.00292658	7
chr19:47540310_47753426	SAE1	chr19	47540310	47753426	rs11083862	chr19:47638539	1.106	PLA2G4C-AS1	ENSG00000269420	72	0.00144963	0.916445	8.30618e-06	0.00517417	0.0769233	-1	0.166667	CD4stim	eQTL	pvalue	NA	NA
chr19:10258259_10897760	TYK2	chr19	10258259	10897760	rs34536443	chr19:10463118	1.3037		ENSG00000267082	807	0.000101478	0.862778	7.08848e-06	0.0601904	0.0769227	-1	0.465923	Bnaive	eQTL	pvalue	NA	NA
chr11:46876450_47860184	MYBPC3	chr11	46876450	47860184	rs2269434	chr11:47360412	0.9175	PTPRJ	ENSG00000149177	982	0.0268345	0.80535	0.00293341	0.0879598	0.0769224	1	0.724033	M2	eQTL	pvalue	2.38654e-05	4
chr1:192477815_192545099	RGS1	chr1	192477815	192545099	rs1323292	chr1:192541021	1.1316	B3GALT2	ENSG00000162630	89	0.000704271	0.911776	8.23867e-06	0.0105892	0.0769222	1	1	NK	eQTL	pvalue	0.4911	2
chr1:160162872_160430469	VANGL2	chr1	160162872	160430469	rs3737798	chr1:160389984	1.0911		ENSG00000237409	278	0.0418201	0.857811	0.00109354	0.0223536	0.0769219	1	0.413669	TREG_MEM	eQTL	pvalue	NA	NA
chr1:92652691_93519650	EVI5	chr1	92652691	93519650	rs139504223	chr1:93152635	0.8655		ENSG00000229067	426	1.52621e-08	0.882587	7.01517e-10	0.0404909	0.0769217	1	0.852113	TH1	eQTL	pvalue	NA	NA
chr11:63849101_64220132	PRDX5	chr11	63849101	64220132	rs11231749	chr11:64095178	1.0758	CDCA5	ENSG00000146670	517	0.43852	0.438667	0.0229804	0.0229112	0.0769217	-1	0.311412	CD4naive	eQTL	pvalue	0.0707161	7
chr19:49738081_49925208	CD37	chr19	49738081	49925208	rs1465697	chr19:49837246	0.8831	SPACA4	ENSG00000177202	348	7.45632e-06	0.890081	2.77004e-07	0.0329898	0.0769213	-1	0.537356	monocytes	eQTL	pvalue	0.577153	10
chr14:52228101_52368559	GNG2	chr14	52228101	52368559	rs11852059	chr14:52306091	0.908	ERO1A	ENSG00000197930	347	0.0718126	0.822897	0.00228325	0.0260867	0.0769209	-1	0.481268	Bnaive	eQTL	pvalue	NA	2
chr11:65354926_66061233	TSGA10IP	chr11	65354926	66061233	rs531612	chr11:65705432	0.9155	RNASEH2C	ENSG00000172922	949	0.00327061	0.836214	0.000325985	0.0832695	0.0769203	-1	0.387777	CD8stim	eQTL	pvalue	0.511932	8
chr16:29841225_30438138	TBX6	chr16	29841225	30438138	rs3809627	chr16:30103160	0.9076	FBXL19	ENSG00000099364	263	0.0116651	0.889896	0.000279438	0.0212406	0.0769193	-1	0.623574	NK	eQTL	pvalue	0.982522	1
chr16:1041953_1105201	SOX8	chr16	1041953	1105201	rs405343	chr16:1067832	0.8884	TSR3	ENSG00000007520	146	0.00593875	0.904527	8.27882e-05	0.0125325	0.0769192	-1	0.246575	M2	eQTL	pvalue	0.00240758	7
chr2:43313584_43361560	ZFP36L2	chr2	43313584	43361560	rs12478539	chr2:43355324	1.1311		ENSG00000224739	152	6.68474e-06	0.90948	1.00482e-07	0.013594	0.0769189	1	0.289474	TH2	eQTL	pvalue	NA	NA
chr11:60760530_60835043	CD6	chr11	60760530	60835043	rs4939490	chr11:60793651	1.1464	MS4A4A	ENSG00000110079	169	1.57269e-09	0.908098	2.60822e-11	0.0149833	0.0769186	-1	0.189349	CD4stim	eQTL	pvalue	0.000743082	8
chr17:73033162_73583027	GRB2	chr17	73033162	73583027	rs9900529	chr17:73335776	1.0994	H3-3B	ENSG00000132475	938	0.0250437	0.817776	0.00238722	0.0778752	0.0769184	-1	0.296375	monocytes	eQTL	pvalue	NA	3
chr17:40264534_40782389	STAT3	chr17	40264534	40782389	rs1026916	chr17:40529835	0.8784	ARL4D	ENSG00000175906	369	7.85359e-09	0.895597	2.41692e-10	0.0274848	0.0769179	1	0.211382	TFH	eQTL	pvalue	0.13243	7
chr14:88217115_88715610	GPR65	chr14	88217115	88715610	rs116899835	chr14:88523488	1.3474	SPATA7	ENSG00000042317	1281	2.85288e-07	0.823819	3.44016e-08	0.0992639	0.0769172	-1	0.326308	TH2	eQTL	pvalue	3.13904e-09	7
chr19:49738081_49925208	CD37	chr19	49738081	49925208	rs1465697	chr19:49837246	0.8831		ENSG00000197813	348	7.52079e-06	0.897776	2.12576e-07	0.0252989	0.076917	-1	0.462644	monocytes	eQTL	pvalue	NA	NA
chr16:29841225_30438138	TBX6	chr16	29841225	30438138	rs3809627	chr16:30103160	0.9076	ASPHD1	ENSG00000174939	311	0.0090123	0.889361	0.000248656	0.0244612	0.0769168	-1	0.157556	THSTAR	eQTL	pvalue	0.120036	6
chr16:11020235_11325215	CLEC16A	chr16	11020235	11325215	rs6498163	chr16:11213951	0.8293	PRM2	ENSG00000122304	633	1.17367e-18	0.874108	6.58634e-20	0.0489757	0.0769167	-1	0.296998	TREG_MEM	eQTL	pvalue	0.108047	8
chr20:62214158_62483911	SLC2A4RG	chr20	62214158	62483911	rs6742	chr20:62374441	1.1727	MIR4326	ENSG00000266104	655	0.025043	0.847944	0.00143932	0.0486578	0.0769164	-1	0.363359	CD8naive	eQTL	pvalue	NA	NA
chr1:92929865_93512762	DIPK1A	chr1	92929865	93512762	rs1415069	chr1:93426869	0.9313		ENSG00000225297	901	3.1791e-10	0.856241	2.48464e-11	0.066843	0.0769157	-1	0.479467	TREG_MEM	eQTL	pvalue	NA	NA
chr11:118447156_118807735	CXCR5	chr11	118447156	118807735	rs6589706	chr11:118747813	1.088		ENSG00000254992	549	0.000120005	0.879402	5.95439e-06	0.043557	0.0769154	1	0.455373	THSTAR	eQTL	pvalue	NA	NA
chr1:2407781_2779397	PRXL2B	chr1	2407781	2779397	rs6670198	chr1:2520527	0.865		ENSG00000224387	307	1.14044e-11	0.899785	2.96291e-13	0.0232999	0.0769153	-1	0.14658	THSTAR	eQTL	pvalue	NA	NA
chr1:117032885_117104215	CD58	chr1	117032885	117104215	rs10801908	chr1:117090493	1.2398	CD58	ENSG00000116815	38	7.7873e-11	0.919971	2.70144e-13	0.0031145	0.0769149	1	0.789474	TH17	eQTL	pvalue	0.299199	4
chr19:10258259_10897760	TYK2	chr19	10258259	10897760	rs34536443	chr19:10463118	1.3037	RPS4XP22	ENSG00000239830	744	0.000100731	0.856425	7.83674e-06	0.066552	0.0769148	1	0.603495	NK	eQTL	pvalue	NA	NA
chr16:1041953_1105201	SOX8	chr16	1041953	1105201	rs405343	chr16:1067832	0.8884	LMF1	ENSG00000103227	146	0.00593382	0.903775	8.77511e-05	0.0132884	0.0769147	1	0.582192	M2	eQTL	pvalue	1.14509e-14	8
chr1:92929865_93512762	DIPK1A	chr1	92929865	93512762	rs1415069	chr1:93426869	0.9313		ENSG00000260464	269	2.73954e-06	0.900374	6.93302e-08	0.022709	0.0769143	1	0.434944	CD4stim	eQTL	pvalue	NA	NA
chr19:16444965_16814328	EPS15L1	chr19	16444965	16814328	rs58166386	chr19:16559421	1.095	EPS15L1	ENSG00000127527	400	0.0155455	0.872147	0.000621161	0.034772	0.0769141	1	0.3975	CD8stim	eQTL	pvalue	0.970003	1
chr16:29841225_30438138	TBX6	chr16	29841225	30438138	rs3809627	chr16:30103160	0.9076	SNORA30	ENSG00000206755	310	0.00899986	0.888116	0.00026131	0.0257094	0.0769134	1	0.493548	Bnaive	eQTL	pvalue	NA	NA
chr19:10423338_10625953	KEAP1	chr19	10423338	10625953	rs28834106	chr19:10592144	1.1381	YIPF2	ENSG00000130733	263	0.000105899	0.900354	2.67007e-06	0.022624	0.076913	-1	0.539924	THSTAR	eQTL	pvalue	0.00109917	8
chr6:36345180_36612323	ETV7	chr6	36345180	36612323	rs1076928	chr6:36348689	0.9266		ENSG00000237719	446	0.145302	0.74029	0.00616462	0.0313309	0.0769127	1	0.29148	CD8naive	eQTL	pvalue	NA	NA
chr17:57475896_58223430	VMP1	chr17	57475896	58223430	rs2150879	chr17:57859210	1.1091		ENSG00000259349	591	1.98549e-05	0.872706	1.14752e-06	0.0503614	0.0769119	-1	0.384095	Bnaive	eQTL	pvalue	NA	NA
chr22:22017142_22349088	MAPK1	chr22	22017142	22349088	rs9610458	chr22:22205353	1.121	IGLV3-13	ENSG00000253590	475	8.96938e-07	0.884103	3.96282e-08	0.0389842	0.0769118	-1	0.376842	CD4stim	eQTL	pvalue	NA	NA
chr11:118462188_118773904	CXCR5	chr11	118462188	118773904	rs12365699	chr11:118743286	1.1546	ARCN1	ENSG00000095139	507	0.000124171	0.881682	5.82396e-06	0.0412764	0.0769116	-1	0.404339	TREGnaive	eQTL	pvalue	0.999851	1
chr16:11020235_11325362	CLEC16A	chr16	11020235	11325362	rs2286974	chr16:11114512	0.8477	PRM2	ENSG00000122304	634	1.17359e-18	0.874048	6.59508e-20	0.0490407	0.0769114	-1	0.29653	TREG_MEM	eQTL	pvalue	0.108047	8
chr11:118617158_118947933	BCL9L	chr11	118617158	118947933	rs149114341	chr11:118783424	1.3559	NA	ENSG00000242712	469	0.000143807	0.876554	7.62222e-06	0.0463833	0.0769112	-1	0.157783	CD4naive	eQTL	pvalue	NA	NA
chr19:49738081_49925208	CD37	chr19	49738081	49925208	rs1465697	chr19:49837246	0.8831		ENSG00000268157	349	7.48853e-06	0.893926	2.4488e-07	0.029155	0.0769112	1	0.679083	TREGnaive	eQTL	pvalue	NA	NA
chr5:176525029_176837504	RGS14	chr5	176525029	176837504	rs67111717	chr5:176790162	1.1003	DOK3	ENSG00000146094	263	0.0387277	0.857758	0.00115259	0.0254511	0.0769107	-1	0.581749	CD8stim	eQTL	pvalue	7.27878e-05	5
chr16:85964563_86021505	IRF8	chr16	85964563	86021505	rs35703946	chr16:86021505	1.1883	GINS2	ENSG00000131153	209	0.0122945	0.893739	0.00023249	0.0168238	0.0769107	1	0.421053	THSTAR	eQTL	pvalue	6.07718e-09	10
chr6:135591392_136145479	AHI1	chr6	135591392	136145479	rs4896153	chr6:135833463	0.8708		ENSG00000232310	409	3.59024e-08	0.885242	1.53809e-09	0.0378477	0.0769107	1	0.386308	TREG_MEM	eQTL	pvalue	NA	NA
chr16:29841225_30438138	TBX6	chr16	29841225	30438138	rs3809627	chr16:30103160	0.9076	CORO1A	ENSG00000102879	312	0.00886991	0.875345	0.000390742	0.0384842	0.0769104	-1	0.0224359	CD8stim	eQTL	pvalue	0.954491	2
chr1:85609016_85939177	SYDE2	chr1	85609016	85939177	rs11161550	chr1:85682020	0.9597	ZNHIT6	ENSG00000117174	764	1.20506e-05	0.862245	8.51248e-07	0.0608319	0.0769098	1	0.600785	TH17	eQTL	pvalue	0.000536151	7
chr1:85609016_85939177	SYDE2	chr1	85609016	85939177	rs11161550	chr1:85682020	0.9597	MCOLN3	ENSG00000055732	764	1.20703e-05	0.86366	8.3148e-07	0.0594174	0.0769098	1	0.434555	CD4stim	eQTL	pvalue	3.77974e-07	6
chr2:231046312_231217225	SP140	chr2	231046312	231217225	rs35540610	chr2:231121829	1.1447		ENSG00000235419	435	6.52466e-07	0.889296	2.48504e-08	0.0337936	0.0769097	1	0.705747	Bnaive	eQTL	pvalue	NA	NA
chr3:119102250_119275236	TIMMDC1	chr3	119102250	119275236	rs9843355	chr3:119228508	1.1432	ADPRH	ENSG00000144843	361	3.75876e-05	0.893126	1.26265e-06	0.0299253	0.0769095	1	0.639889	CD8naive	eQTL	pvalue	8.59498e-06	8
chr20:62214158_62483911	SLC2A4RG	chr20	62214158	62483911	rs6742	chr20:62374441	1.1727	MIR941-2	ENSG00000216141	655	0.0249496	0.844784	0.00153283	0.0518242	0.0769093	1	0.485496	TREGnaive	eQTL	pvalue	NA	NA
chr3:121369811_122211421	CD86	chr3	121369811	122211421	rs75937181	chr3:121783015	1.2386	NAP1L1P3	ENSG00000213371	307	0.000164026	0.899972	4.19696e-06	0.0229509	0.0769089	-1	0.0846906	Bnaive	eQTL	pvalue	NA	NA
chr1:92929865_93512762	DIPK1A	chr1	92929865	93512762	rs1415069	chr1:93426869	0.9313		ENSG00000229567	901	3.18474e-10	0.85776	2.42851e-11	0.0653311	0.0769086	1	0.127636	CD4naive	eQTL	pvalue	NA	NA
chr20:44594575_44782428	CD40	chr20	44594575	44782428	rs6032662	chr20:44734310	1.1432	WFDC13	ENSG00000168634	319	3.80073e-08	0.896424	1.13393e-09	0.0266674	0.0769086	1	0.476489	TH2	eQTL	pvalue	0.252946	9
chr1:85609016_85939177	SYDE2	chr1	85609016	85939177	rs11161550	chr1:85682020	0.9597	SYDE2	ENSG00000097096	764	1.16959e-05	0.836868	1.20595e-06	0.0862115	0.076908	1	0.492147	THSTAR	eQTL	pvalue	3.19709e-12	6
chr11:118462188_118773904	CXCR5	chr11	118462188	118773904	rs12365699	chr11:118743286	1.1546		ENSG00000254406	104	0.000223779	0.914758	2.00232e-06	0.00810812	0.0769078	1	0.567308	TREGnaive	eQTL	pvalue	NA	NA
chr1:92652691_93519650	EVI5	chr1	92652691	93519650	rs139504223	chr1:93152635	0.8655	FNBP1L	ENSG00000137942	925	3.08412e-10	0.830335	3.44816e-11	0.0927576	0.0769078	1	0.637838	Bnaive	eQTL	pvalue	0.965505	2
chr11:118447156_118807735	CXCR5	chr11	118447156	118807735	rs6589706	chr11:118747813	1.088	VPS11	ENSG00000160695	546	0.000123223	0.874971	6.76948e-06	0.0479911	0.0769076	-1	0.807692	M2	eQTL	pvalue	0.223659	3
chr1:160162872_160430469	VANGL2	chr1	160162872	160430469	rs3737798	chr1:160389984	1.0911	DEDD	ENSG00000158796	278	0.0419291	0.860046	0.000985234	0.0201321	0.0769073	1	0.384892	TH17	eQTL	pvalue	0.869503	2
chr12:57855180_58473351	OS9	chr12	57855180	58473351	rs701006	chr12:58106836	1.1206		ENSG00000224713	762	1.78789e-06	0.860107	1.31083e-07	0.0629833	0.0769073	-1	0.136483	CD8naive	eQTL	pvalue	NA	NA
chr19:10258259_10897760	TYK2	chr19	10258259	10897760	rs34536443	chr19:10463118	1.3037	KRI1	ENSG00000129347	883	9.35335e-05	0.795236	1.50345e-05	0.127749	0.0769067	1	0.633069	TH17	eQTL	pvalue	8.4034e-09	5
chr1:160162872_160430469	VANGL2	chr1	160162872	160430469	rs3737798	chr1:160389984	1.0911	CD244	ENSG00000122223	278	0.0419851	0.861194	0.000929307	0.0189849	0.0769066	1	0.47482	TREG_MEM	eQTL	pvalue	0.00174717	3
chr1:192477815_192545099	RGS1	chr1	192477815	192545099	rs1323292	chr1:192541021	1.1316	SCARNA18B	ENSG00000238754	89	0.000706382	0.914509	6.14007e-06	0.00787226	0.0769063	1	0.865169	TREG_MEM	eQTL	pvalue	NA	NA
chr16:79108045_79129738	WWOX	chr16	79108045	79129738	rs12925972	chr16:79111297	1.0992	LINC01229	ENSG00000260876	26	0.0509206	0.870055	0.000121411	0.00199759	0.0769059	-1	0.730769	Bnaive	eQTL	pvalue	NA	NA
chr14:103199716_103463149	TRAF3	chr14	103199716	103463149	rs12147246	chr14:103265844	0.9054		ENSG00000258851	240	0.000245873	0.903421	5.30681e-06	0.0194222	0.0769059	-1	0.283333	TH1	eQTL	pvalue	NA	NA
chr4:87502391_88275366	AFF1	chr4	87502391	88275366	rs2705616	chr4:87862396	0.9207	PTPN13	ENSG00000163629	1159	0.0623034	0.7768	0.00624206	0.0777492	0.0769058	1	0.346851	CD8naive	eQTL	pvalue	5.05693e-10	4
chr20:44594575_44782428	CD40	chr20	44594575	44782428	rs6032662	chr20:44734310	1.1432	RPS2P7	ENSG00000235508	319	3.79289e-08	0.894573	1.21252e-09	0.0285209	0.0769057	1	0.630094	CD8naive	eQTL	pvalue	NA	NA
chr1:117032885_117104215	CD58	chr1	117032885	117104215	rs10801908	chr1:117090493	1.2398	PTGFRN	ENSG00000134247	38	7.78902e-11	0.920174	2.53703e-13	0.00292027	0.0769056	1	0.973684	THSTAR	eQTL	pvalue	0.638859	3
chr1:117032885_117104215	CD58	chr1	117032885	117104215	rs10801908	chr1:117090493	1.2398	NA	ENSG00000269279	36	7.79092e-11	0.920399	2.34695e-13	0.00269572	0.0769055	1	0.916667	M2	eQTL	pvalue	NA	10
chr18:56304778_56462884	MALT1	chr18	56304778	56462884	rs9955954	chr18:56348044	0.8958		ENSG00000267000	325	0.000901794	0.895749	2.66726e-05	0.0264169	0.0769055	-1	0.427692	TH17	eQTL	pvalue	NA	NA
chr7:149128286_149433143	ZNF746	chr7	149128286	149433143	rs354033	chr7:149289464	1.114	ZNF862	ENSG00000106479	465	0.000702398	0.878198	3.53811e-05	0.0441596	0.0769046	-1	0.210753	TFH	eQTL	pvalue	3.68873e-09	5
chr6:137407099_137466087	IL22RA2	chr6	137407099	137466087	rs62420820	chr6:137438057	1.1471		ENSG00000216519	103	7.11088e-08	0.914112	7.04832e-10	0.00898379	0.076904	1	0.514563	CD8naive	eQTL	pvalue	NA	NA
chr14:75945376_76028941	BATF	chr14	75945376	76028941	rs34695601	chr14:76014298	1.1157		ENSG00000259103	134	0.0136799	0.895261	0.000214199	0.013941	0.0769035	1	0.5	THSTAR	eQTL	pvalue	NA	NA
chr1:200671993_201056749	INAVA	chr1	200671993	201056749	rs59655222	chr1:200875897	1.1311	PKP1	ENSG00000081277	771	2.80399e-06	0.861115	2.02071e-07	0.0619799	0.0769023	1	0.370947	CD8stim	eQTL	pvalue	0.00480236	3
chr1:85416840_86010196	BCL10	chr1	85416840	86010196	rs35486093	chr1:85729820	0.8357	COL24A1	ENSG00000171502	801	1.20517e-05	0.862331	8.50163e-07	0.0607542	0.0769022	1	0.463171	THSTAR	eQTL	pvalue	1.06341e-25	6
chr16:1041953_1105201	SOX8	chr16	1041953	1105201	rs405343	chr16:1067832	0.8884		ENSG00000260803	83	0.00597652	0.910244	4.53634e-05	0.00683209	0.0769016	-1	0.481928	CD8naive	eQTL	pvalue	NA	NA
chr16:1041953_1105201	SOX8	chr16	1041953	1105201	rs405343	chr16:1067832	0.8884		ENSG00000268836	146	0.00593454	0.903886	8.7112e-05	0.0131911	0.0769014	1	0.465753	TFH	eQTL	pvalue	NA	NA
chr5:158670938_158862238	IL12B	chr5	158670938	158862238	rs2546890	chr5:158759900	1.1241	EBF1	ENSG00000164330	261	1.29757e-06	0.895955	3.94227e-08	0.027144	0.0769	1	0.731801	NK	eQTL	pvalue	0.996264	1
chr1:160162872_160430469	VANGL2	chr1	160162872	160430469	rs3737798	chr1:160389984	1.0911	SLAMF6	ENSG00000162739	278	0.0416068	0.853435	0.00130792	0.026751	0.0768987	-1	0.309353	THSTAR	eQTL	pvalue	0.35688	4
chr1:85416840_86010196	BCL10	chr1	85416840	86010196	rs35486093	chr1:85729820	0.8357		ENSG00000273264	1217	1.15504e-05	0.826458	1.35157e-06	0.0966308	0.0768986	1	0.473295	monocytes	eQTL	pvalue	NA	NA
chr6:137679234_138285603	TNFAIP3	chr6	137679234	138285603	rs17780048	chr6:138179146	1.254	CCDC28A	ENSG00000024862	200	0.0641908	0.841294	0.00125435	0.0163627	0.0768984	-1	0.41	TH2	eQTL	pvalue	1.49778e-05	9
chr20:39597338_40270138	LPIN3	chr20	39597338	40270138	rs6072343	chr20:39968188	0.927	ZHX3	ENSG00000174306	894	0.374968	0.453832	0.0426996	0.0516034	0.0768979	-1	0.408277	TH17	eQTL	pvalue	0.354421	3
chr19:45110119_45187302	PVR	chr19	45110119	45187302	rs7260482	chr19:45143942	0.9152	ZNF283	ENSG00000167637	115	0.182843	0.729201	0.00223236	0.00882605	0.0768978	-1	0.208696	TREGnaive	eQTL	pvalue	4.46247e-08	7
chr10:80999869_81071087	ZMIZ1	chr10	80999869	81071087	rs1250551	chr10:81059335	0.8907	MBL3P	ENSG00000219430	100	6.49839e-06	0.914597	6.0929e-08	0.00849839	0.0768977	1	0.52	NK	eQTL	pvalue	NA	NA
chr1:160162872_160430469	VANGL2	chr1	160162872	160430469	rs3737798	chr1:160389984	1.0911	NCSTN	ENSG00000162736	278	0.0419038	0.859526	0.00101105	0.0206617	0.0768972	-1	0.21223	TFH	eQTL	pvalue	0.999982	1
chr19:10258259_10897760	TYK2	chr19	10258259	10897760	rs34536443	chr19:10463118	1.3037	DNM2	ENSG00000079805	883	0.000100549	0.854879	8.0206e-06	0.0681154	0.0768972	1	0.599094	CD8stim	eQTL	pvalue	0.999969	1
chr2:112425029_112642886	ANAPC1	chr2	112425029	112642886	rs71252597	chr2:112492986	0.8024		ENSG00000235881	135	0.00105522	0.911281	1.25416e-05	0.0107539	0.0768968	1	0.696296	CD8naive	eQTL	pvalue	NA	NA
chr11:65354926_66061233	TSGA10IP	chr11	65354926	66061233	rs531612	chr11:65705432	0.9155	KLC2	ENSG00000174996	949	0.00332176	0.845782	0.000289792	0.0737096	0.0768968	-1	0.381454	TREGnaive	eQTL	pvalue	0.997255	2
chr3:119102250_119275236	TIMMDC1	chr3	119102250	119275236	rs9843355	chr3:119228508	1.1432	RN7SL397P	ENSG00000244139	361	3.75885e-05	0.893148	1.26228e-06	0.0299163	0.0768968	1	0.304709	TH17	eQTL	pvalue	NA	NA
chr19:49738081_49925208	CD37	chr19	49738081	49925208	rs1465697	chr19:49837246	0.8831	NUP62	ENSG00000213024	348	7.51525e-06	0.897115	2.18287e-07	0.0259806	0.0768963	1	0.485632	NK	eQTL	pvalue	0.804394	2
chr5:35728440_36153781	IL7R	chr5	35728440	36153781	rs10063294	chr5:35877505	0.9057	CAPSL	ENSG00000152611	785	7.49933e-05	0.858079	5.68267e-06	0.0649447	0.0768961	1	0.482803	THSTAR	eQTL	pvalue	0.000440615	9
chr1:85609016_85939177	SYDE2	chr1	85609016	85939177	rs11161550	chr1:85682020	0.9597	GNG5	ENSG00000174021	764	1.20179e-05	0.85991	8.84076e-07	0.0631808	0.0768959	-1	0.33377	TH17	eQTL	pvalue	0.524989	9
chr1:117032885_117104215	CD58	chr1	117032885	117104215	rs10801908	chr1:117090493	1.2398	LINC02868	ENSG00000203864	38	7.78929e-11	0.920205	2.51894e-13	0.00289891	0.0768956	1	0.921053	TREG_MEM	eQTL	pvalue	NA	8
chr17:37869878_38507250	NR1D1	chr17	37869878	38507250	rs883871	chr17:38252660	0.9009	FBXL20	ENSG00000108306	599	0.27547	0.599777	0.0150867	0.032771	0.0768952	-1	0.377295	CD4stim	eQTL	pvalue	0.998875	1
chr1:92173722_92239336	TGFBR3	chr1	92173722	92239336	rs12133753	chr1:92222089	1.1329	WDR82P2	ENSG00000241318	146	0.00191339	0.908464	2.69123e-05	0.0127008	0.0768951	1	0.520548	TFH	eQTL	pvalue	NA	NA
chr1:157481253_157815203	FCRL3	chr1	157481253	157815203	rs2317231	chr1:157686337	1.1058	RRNAD1	ENSG00000143303	517	0.000208327	0.885495	8.81553e-06	0.0373935	0.0768945	1	0.272727	monocytes	eQTL	pvalue	2.11535e-08	7
chr16:1041953_1105201	SOX8	chr16	1041953	1105201	rs405343	chr16:1067832	0.8884		ENSG00000230428	146	0.00593711	0.904277	8.45931e-05	0.0128074	0.0768942	1	0.527397	CD4stim	eQTL	pvalue	NA	NA
chr3:121334409_121729409	IQCB1	chr3	121334409	121729409	rs2331964	chr3:121542898	1.1042	CSTA	ENSG00000121552	876	7.80663e-05	0.850365	6.6771e-06	0.0726558	0.076894	1	0.636986	TH2	eQTL	pvalue	0.000533614	10
chr14:103199716_103463149	TRAF3	chr14	103199716	103463149	rs12147246	chr14:103265844	0.9054	RPL21P13	ENSG00000242837	233	0.000246232	0.90474	4.95125e-06	0.0181157	0.0768933	-1	0.227468	monocytes	eQTL	pvalue	NA	NA
chr17:73033162_73583027	GRB2	chr17	73033162	73583027	rs9900529	chr17:73335776	1.0994	SLC9A3R1-AS1	ENSG00000266036	946	0.0250262	0.817224	0.00240485	0.0784528	0.0768925	-1	0.387949	NK	eQTL	pvalue	NA	NA
chr20:62214158_62483911	SLC2A4RG	chr20	62214158	62483911	rs6742	chr20:62374441	1.1727	SRMS	ENSG00000125508	655	0.0249499	0.844794	0.00153304	0.0518313	0.0768913	-1	0.482443	CD8stim	eQTL	pvalue	5.1264e-12	9
chr19:49738081_49925208	CD37	chr19	49738081	49925208	rs1465697	chr19:49837246	0.8831	VRK3	ENSG00000105053	349	7.49028e-06	0.894134	2.43305e-07	0.0289671	0.0768909	-1	0.0888252	CD4stim	eQTL	pvalue	1.57414e-06	7
chr11:118000454_118904452	PHLDB1	chr11	118000454	118904452	rs34026809	chr11:118480695	0.8643	DDX6	ENSG00000110367	1368	0.000109368	0.776661	2.06152e-05	0.146319	0.0768901	1	0.648392	monocytes	eQTL	pvalue	0.998986	1
chr12:9445978_9939813	CLECL1	chr12	9445978	9939813	rs7977720	chr12:9866349	0.903	EIF2S3B	ENSG00000180574	540	4.52809e-05	0.877592	2.35008e-06	0.0454702	0.07689	1	0.798148	TREG_MEM	eQTL	pvalue	NA	8
chr19:10258259_10897760	TYK2	chr19	10258259	10897760	rs34536443	chr19:10463118	1.3037	P2RY11	ENSG00000244165	883	0.000100475	0.854255	8.09478e-06	0.0687462	0.0768899	-1	0.603624	CD8stim	eQTL	pvalue	9.07591e-08	10
chr12:123192738_124002762	PITPNM2	chr12	123192738	124002762	rs7975763	chr12:123604053	0.886	NA	ENSG00000256304	842	0.000338112	0.852449	2.79122e-05	0.0702956	0.0768898	1	0.710214	CD8naive	eQTL	pvalue	NA	NA
chr1:85609016_85939177	SYDE2	chr1	85609016	85939177	rs11161550	chr1:85682020	0.9597		ENSG00000230285	764	1.19633e-05	0.855999	9.38823e-07	0.067098	0.0768897	1	0.434555	CD4stim	eQTL	pvalue	NA	NA
chr10:80999869_81071087	ZMIZ1	chr10	80999869	81071087	rs1250551	chr10:81059335	0.8907		ENSG00000272447	100	6.50254e-06	0.915181	5.68443e-08	0.0079235	0.076889	-1	0.41	Bnaive	eQTL	pvalue	NA	NA
chr19:49738081_49925208	CD37	chr19	49738081	49925208	rs1465697	chr19:49837246	0.8831	PNKP	ENSG00000039650	349	7.50336e-06	0.895696	2.30234e-07	0.0274068	0.076889	-1	0.277937	M2	eQTL	pvalue	2.88445e-07	7
chr1:160698276_160925186	SLAMF7	chr1	160698276	160925186	rs983494	chr1:160703965	1.1061		ENSG00000258465	386	0.0740354	0.818165	0.0025714	0.0283397	0.0768885	-1	0.222798	Bnaive	eQTL	pvalue	NA	2
chr14:75945376_76028941	BATF	chr14	75945376	76028941	rs34695601	chr14:76014298	1.1157		ENSG00000242488	134	0.0137185	0.897788	0.000175823	0.0114296	0.0768881	1	0.589552	THSTAR	eQTL	pvalue	NA	NA
chr11:118462188_118773904	CXCR5	chr11	118462188	118773904	rs12365699	chr11:118743286	1.1546	RNU6-376P	ENSG00000207462	507	0.000124837	0.886415	5.16105e-06	0.0365694	0.0768858	1	0.362919	CD8naive	eQTL	pvalue	NA	NA
chr10:6038478_6185310	IL2RA	chr10	6038478	6185310	rs11256593	chr10:6117322	1.2048	AKR1C2	ENSG00000151632	44	2.82156e-11	0.919539	1.12075e-13	0.00357561	0.0768857	-1	0.431818	CD8stim	eQTL	pvalue	0.00410317	8
chr15:79125587_79260741	RASGRF1	chr15	79125587	79260741	rs62013236	chr15:79247482	1.1334	RNU6-667P	ENSG00000252995	327	0.0533995	0.844942	0.00147715	0.0232961	0.0768853	1	0.64526	CD4naive	eQTL	pvalue	NA	NA
chr16:1041953_1105201	SOX8	chr16	1041953	1105201	rs405343	chr16:1067832	0.8884	HBA2	ENSG00000188536	146	0.00594467	0.905428	7.70947e-05	0.0116654	0.0768849	-1	0.671233	M2	eQTL	pvalue	0.448694	10
chr17:57475896_58223430	VMP1	chr17	57475896	58223430	rs2150879	chr17:57859210	1.1091	RN7SL606P	ENSG00000239932	434	2.01429e-05	0.885345	8.60658e-07	0.0377518	0.0768823	-1	0.274194	CD8naive	eQTL	pvalue	NA	NA
chr5:40288878_40610506	TTC33	chr5	40288878	40610506	rs6880809	chr5:40429250	0.973	CARD6	ENSG00000132357	735	1.75465e-12	0.869534	1.08283e-13	0.0535838	0.0768823	1	0.67619	TFH	eQTL	pvalue	1.45631e-16	8
chr16:1041953_1105201	SOX8	chr16	1041953	1105201	rs405343	chr16:1067832	0.8884	CACNA1H	ENSG00000196557	146	0.00593255	0.903582	8.923e-05	0.0135137	0.0768821	-1	0.253425	CD8stim	eQTL	pvalue	0.755917	3
chr19:47540310_47753426	SAE1	chr19	47540310	47753426	rs11083862	chr19:47638539	1.106	NOP53	ENSG00000105373	93	0.00144519	0.913903	1.23893e-05	0.00775779	0.0768817	-1	0.580645	CD8naive	eQTL	pvalue	NA	3
chr1:117032885_117104215	CD58	chr1	117032885	117104215	rs10801908	chr1:117090493	1.2398	TRIM45	ENSG00000134253	38	7.78808e-11	0.920063	2.65223e-13	0.00305639	0.0768809	1	0.0526316	CD8naive	eQTL	pvalue	1.44831e-06	7
chr6:137407099_137466087	IL22RA2	chr6	137407099	137466087	rs62420820	chr6:137438057	1.1471	RNA5SP219	ENSG00000212242	103	7.11159e-08	0.914204	6.99516e-10	0.00891548	0.0768809	1	0.718447	CD4stim	eQTL	pvalue	NA	NA
chr2:60958287_61741947	PUS10	chr2	60958287	61741947	rs1177228	chr2:61242410	1.1134		ENSG00000229831	903	0.00128871	0.844454	0.000118022	0.0772594	0.07688	1	0.316722	TH17	eQTL	pvalue	NA	NA
chr19:10744807_11274530	SMARCA4	chr19	10744807	11274530	rs12609500	chr19:11173928	1.0997	ZNF763	ENSG00000197054	453	0.0245326	0.858011	0.00113006	0.0394461	0.07688	-1	0.337748	Bnaive	eQTL	pvalue	0.000236873	9
chr2:60958287_61741947	PUS10	chr2	60958287	61741947	rs1177228	chr2:61242410	1.1134		ENSG00000228590	827	0.00131095	0.852215	0.00010701	0.0694875	0.0768795	1	0.534462	NK	eQTL	pvalue	NA	NA
chr2:112423188_113109590	MERTK	chr2	112423188	113109590	rs57116599	chr2:112770799	0.8869	TTL	ENSG00000114999	1013	0.000272194	0.840172	2.68011e-05	0.0826494	0.0768793	1	0.674235	TREG_MEM	eQTL	pvalue	0.984658	3
chr1:92450091_93431324	GFI1	chr1	92450091	93431324	rs58394161	chr1:92939959	0.8425	BCAR3	ENSG00000137936	133	2.87551e-06	0.910587	3.98154e-08	0.0125314	0.0768788	-1	0.142857	TFH	eQTL	pvalue	0.91678	2
chr14:69165341_69314956	ZFP36L1	chr14	69165341	69314956	rs12434551	chr14:69253364	1.1095	RN7SL213P	ENSG00000239820	169	0.102595	0.807087	0.00152445	0.0119156	0.0768781	1	0.60355	TH17	eQTL	pvalue	NA	NA
chr11:65354926_66061233	TSGA10IP	chr11	65354926	66061233	rs531612	chr11:65705432	0.9155	EFEMP2	ENSG00000172638	948	0.00329748	0.8396	0.000314145	0.0799103	0.0768781	-1	0.341772	THSTAR	eQTL	pvalue	0.0283882	4
chr4:108824655_109111753	LEF1	chr4	108824655	109111753	rs9992763	chr4:109058718	0.9139	RNU6-431P	ENSG00000206601	359	0.00313411	0.887034	0.000116297	0.0328381	0.0768779	-1	0.13649	TREG_MEM	eQTL	pvalue	NA	NA
chr20:62214158_62483911	SLC2A4RG	chr20	62214158	62483911	rs6742	chr20:62374441	1.1727		ENSG00000230226	655	0.0249065	0.843324	0.00157687	0.0533152	0.0768775	-1	0.232061	TFH	eQTL	pvalue	NA	NA
chr1:92652691_93519650	EVI5	chr1	92652691	93519650	rs139504223	chr1:93152635	0.8655	SETSIP	ENSG00000230667	1134	2.95987e-10	0.797195	4.67842e-11	0.125929	0.0768763	-1	0.410053	CD8stim	eQTL	pvalue	NA	NA
chr11:60760530_60835043	CD6	chr11	60760530	60835043	rs4939490	chr11:60793651	1.1464	LINC02705	ENSG00000254952	174	1.56861e-09	0.905738	3.02436e-11	0.0173862	0.0768759	1	0.666667	CD8naive	eQTL	pvalue	NA	NA
chr2:43313584_43361560	ZFP36L2	chr2	43313584	43361560	rs12478539	chr2:43355324	1.1311	LINC01819	ENSG00000231826	152	6.68896e-06	0.910055	9.6577e-08	0.0130627	0.0768758	-1	0.519737	NK	eQTL	pvalue	NA	NA
chr12:9445978_9939813	CLECL1	chr12	9445978	9939813	rs7977720	chr12:9866349	0.903	YBX3	ENSG00000060138	193	7.51459e-05	0.904705	1.53005e-06	0.0183439	0.0768749	1	0.704663	Bnaive	eQTL	pvalue	0.00662807	6
chr17:34665281_34997201	ZNHIT3	chr17	34665281	34997201	rs4796224	chr17:34842521	0.9181	NA	ENSG00000267025	242	0.0155281	0.887572	0.000345644	0.0196798	0.0768747	-1	0.0702479	CD8naive	eQTL	pvalue	NA	NA
chr10:6038478_6185310	IL2RA	chr10	6038478	6185310	rs11256593	chr10:6117322	1.2048	AKR1C3	ENSG00000196139	99	1.63664e-15	0.914957	1.47504e-17	0.00816928	0.0768741	-1	0.646465	NK	eQTL	pvalue	1.07139e-11	10
chr10:6038478_6185310	IL2RA	chr10	6038478	6185310	rs11256593	chr10:6117322	1.2048	AKR1C3	ENSG00000196139	100	1.63689e-15	0.915098	1.44977e-17	0.00802801	0.0768738	-1	0.49	CD8naive	eQTL	pvalue	1.07139e-11	10
chr1:85609016_85939177	SYDE2	chr1	85609016	85939177	rs11161550	chr1:85682020	0.9597	SSX2IP	ENSG00000117155	764	1.19698e-05	0.85647	9.32487e-07	0.0666448	0.0768727	-1	0.477749	TREGnaive	eQTL	pvalue	0.000829859	5
chr5:40288878_40610506	TTC33	chr5	40288878	40610506	rs6880809	chr5:40429250	0.973	TTC33	ENSG00000113638	731	1.69171e-12	0.838343	1.71244e-13	0.0847844	0.0768721	1	0.80985	NK	eQTL	pvalue	0.0226185	6
chr22:22017142_22349088	MAPK1	chr22	22017142	22349088	rs9610458	chr22:22205353	1.121	IGLV3-1	ENSG00000211673	252	5.23393e-06	0.90251	1.19987e-07	0.020613	0.0768715	-1	0.690476	TREG_MEM	eQTL	pvalue	NA	NA
chr19:18164862_18409068	MPV17L2	chr19	18164862	18409068	rs4808760	chr19:18301979	0.8741		ENSG00000269480	279	7.63335e-08	0.896461	2.27733e-09	0.0266681	0.0768712	-1	0.666667	CD4stim	eQTL	pvalue	NA	NA
chr7:49883749_50304782	SPATA48	chr7	49883749	50304782	rs10230723	chr7:50239880	1.1073	DDC	ENSG00000132437	671	0.0657946	0.806118	0.00387059	0.0473458	0.0768711	1	0.52459	TREGnaive	eQTL	pvalue	4.60661e-05	6
chr1:85609016_85939177	SYDE2	chr1	85609016	85939177	rs11161550	chr1:85682020	0.9597	LINC01555	ENSG00000180869	764	1.20922e-05	0.865228	8.10115e-07	0.0578887	0.0768703	-1	0.410995	CD8naive	eQTL	pvalue	NA	10
chr12:123192738_124002762	PITPNM2	chr12	123192738	124002762	rs7975763	chr12:123604053	0.886		ENSG00000269997	743	0.000334589	0.864586	2.25476e-05	0.0581867	0.0768702	1	0.823688	TH17	eQTL	pvalue	NA	NA
chr17:43279320_43781083	MAP3K14	chr17	43279320	43781083	rs7222450	chr17:43407670	1.1034	LINC01180	ENSG00000266979	536	0.00779266	0.870078	0.000402441	0.0448571	0.0768701	-1	0.690299	NK	eQTL	pvalue	NA	NA
chr14:88217115_88715610	GPR65	chr14	88217115	88715610	rs116899835	chr14:88523488	1.3474	SPATA7	ENSG00000042317	1278	2.88139e-07	0.830696	3.2089e-08	0.0924347	0.0768692	-1	0.586072	TH1	eQTL	pvalue	3.13904e-09	7
chr10:6038478_6185310	IL2RA	chr10	6038478	6185310	rs11256593	chr10:6117322	1.2048	AKR1C5P	ENSG00000225418	368	1.27596e-20	0.892306	4.4188e-22	0.0308247	0.0768691	-1	0.570652	CD8stim	eQTL	pvalue	NA	NA
chr3:169388322_169601046	LRRIQ4	chr3	169388322	169601046	rs10936602	chr3:169536637	1.1145	LRRC31	ENSG00000114248	174	0.00127733	0.908604	1.87121e-05	0.0132336	0.0768669	1	0.747126	THSTAR	eQTL	pvalue	5.24031e-06	5
chr11:118617158_118947933	BCL9L	chr11	118617158	118947933	rs149114341	chr11:118783424	1.3559	NECTIN1-AS1	ENSG00000255247	470	0.000145686	0.888008	5.75045e-06	0.0349742	0.0768664	-1	0.489362	TH1	eQTL	pvalue	NA	NA
chr2:231046312_231217225	SP140	chr2	231046312	231217225	rs35540610	chr2:231121829	1.1447	PID1	ENSG00000153823	266	6.68725e-07	0.901981	1.57395e-08	0.0211527	0.0768657	1	0.740602	TH1	eQTL	pvalue	0.403719	7
chr13:99570862_100512004	UBAC2	chr13	99570862	100512004	rs77654077	chr13:100026952	1.7768	MIR623	ENSG00000207719	1797	0.0117301	0.776378	0.00201085	0.133016	0.0768649	-1	0.519755	TREG_MEM	eQTL	pvalue	NA	NA
chr19:45110119_45187302	PVR	chr19	45110119	45187302	rs7260482	chr19:45143942	0.9152	OPA3	ENSG00000125741	115	0.183054	0.730043	0.00202784	0.00801041	0.0768648	-1	0.426087	TH17	eQTL	pvalue	0.00412067	7
chr10:94171083_94501355	HHEX	chr10	94171083	94501355	rs1112718	chr10:94479107	1.1114	CYP26C1	ENSG00000187553	502	9.79858e-05	0.883243	4.42274e-06	0.0397897	0.0768645	-1	0.324701	TREGnaive	eQTL	pvalue	0.0229549	5
chr14:75945376_76028941	BATF	chr14	75945376	76028941	rs34695601	chr14:76014298	1.1157	PROX2	ENSG00000119608	130	0.0137451	0.899527	0.000149612	0.00971424	0.0768642	1	0.307692	monocytes	eQTL	pvalue	7.88535e-07	9
chr17:34665281_34997201	ZNHIT3	chr17	34665281	34997201	rs4796224	chr17:34842521	0.9181	NA	ENSG00000266999	232	0.0153015	0.874619	0.00057244	0.0326432	0.0768641	1	0.943966	Bnaive	eQTL	pvalue	NA	NA
chr19:10744807_11274530	SMARCA4	chr19	10744807	11274530	rs12609500	chr19:11173928	1.0997	AP1M2	ENSG00000129354	782	0.0234752	0.837868	0.00168622	0.0601069	0.0768638	-1	0.425831	CD8stim	eQTL	pvalue	0.00134595	7
chr4:103418185_104378012	SLC9B1	chr4	103418185	104378012	rs6533052	chr4:103911781	1.0668	CENPE	ENSG00000138778	1254	0.140954	0.660058	0.0215037	0.10062	0.0768638	1	0.914673	TREG_MEM	eQTL	pvalue	0.645841	2
chr19:10258259_10897760	TYK2	chr19	10258259	10897760	rs34536443	chr19:10463118	1.3037	QTRT1	ENSG00000213339	883	9.99979e-05	0.850197	8.57525e-06	0.0728312	0.0768633	1	0.526614	TH17	eQTL	pvalue	0.00022325	7
chr16:1041953_1105201	SOX8	chr16	1041953	1105201	rs405343	chr16:1067832	0.8884	JPT2	ENSG00000206053	146	0.00594305	0.905182	7.88559e-05	0.0119336	0.076863	1	0.513699	TREG_MEM	eQTL	pvalue	NA	5
chr1:85416840_86010196	BCL10	chr1	85416840	86010196	rs35486093	chr1:85729820	0.8357	MIR4423	ENSG00000266110	1230	1.13552e-05	0.812491	1.54726e-06	0.110634	0.0768627	1	0.470732	TFH	eQTL	pvalue	NA	NA
chr20:62214158_62483911	SLC2A4RG	chr20	62214158	62483911	rs6742	chr20:62374441	1.1727	CHRNA4	ENSG00000101204	655	0.024999	0.846455	0.00148483	0.0501988	0.0768624	-1	0.235115	CD8naive	eQTL	pvalue	0.0208679	5
chr1:92929865_93512762	DIPK1A	chr1	92929865	93512762	rs1415069	chr1:93426869	0.9313	MIR760	ENSG00000211575	271	2.29876e-06	0.903636	4.98003e-08	0.0194995	0.0768624	1	0.442804	TREGnaive	eQTL	pvalue	NA	NA
chr11:118447156_118807735	CXCR5	chr11	118447156	118807735	rs6589706	chr11:118747813	1.088	IL10RA	ENSG00000110324	548	0.000123933	0.880011	6.0661e-06	0.0429967	0.0768623	1	0.614964	CD4naive	eQTL	pvalue	0.968346	4
chr19:10258259_10897760	TYK2	chr19	10258259	10897760	rs34536443	chr19:10463118	1.3037		ENSG00000267370	851	0.000100912	0.857967	7.66154e-06	0.0650627	0.0768622	1	0.485311	Bnaive	eQTL	pvalue	NA	NA
chr19:10423338_10625953	KEAP1	chr19	10423338	10625953	rs28834106	chr19:10592144	1.1381	SLC44A2	ENSG00000129353	268	0.000105954	0.900818	2.62159e-06	0.0222119	0.076862	-1	0.399254	TREGnaive	eQTL	pvalue	0.0414646	3
chr7:2392233_2478020	CHST12	chr7	2392233	2478020	rs55858457	chr7:2443302	0.8931		ENSG00000176349	136	0.00360028	0.908689	4.31204e-05	0.0108065	0.0768612	1	0.75	monocytes	eQTL	pvalue	NA	10
chr3:27682041_27839134	EOMES	chr3	27682041	27839134	rs13327021	chr3:27783015	0.8912	NA	ENSG00000213846	261	1.45353e-05	0.900577	3.65141e-07	0.0225466	0.0768611	-1	0.43295	M2	eQTL	pvalue	NA	NA
chr3:71421370_71686082	FOXP1 - AC097634.4	chr3	71421370	71686082	rs9878602	chr3:71535338	1.0872	MIR1284	ENSG00000221264	329	0.0140516	0.883183	0.000406897	0.0254979	0.0768611	1	0.693009	TREGnaive	eQTL	pvalue	NA	NA
chr2:112423188_113109590	MERTK	chr2	112423188	113109590	rs57116599	chr2:112770799	0.8869		ENSG00000235881	141	0.00105445	0.910853	1.30764e-05	0.0112188	0.0768607	1	0.680851	CD8naive	eQTL	pvalue	NA	NA
chr5:176525029_176837504	RGS14	chr5	176525029	176837504	rs67111717	chr5:176790162	1.1003	MIR1271	ENSG00000221464	234	0.0396944	0.865114	0.000807584	0.0175239	0.0768598	1	0.547009	TH1	eQTL	pvalue	NA	NA
chr10:75154043_75706194	PLAU	chr10	75154043	75706194	rs17741873	chr10:75653800	1.0931	ANXA7	ENSG00000138279	519	0.410449	0.443614	0.0332344	0.035843	0.0768595	1	0.49711	NK	eQTL	pvalue	4.61614e-08	6
chr7:149128286_149433143	ZNF746	chr7	149128286	149433143	rs354033	chr7:149289464	1.114		ENSG00000232361	270	0.022433	0.879434	0.000531076	0.0207427	0.0768593	1	0.277778	TREG_MEM	eQTL	pvalue	NA	NA
chr2:112425029_112642886	ANAPC1	chr2	112425029	112642886	rs71252597	chr2:112492986	0.8024	CHCHD5	ENSG00000125611	321	0.00096193	0.897838	2.61342e-05	0.0243161	0.0768579	1	0.274143	CD8stim	eQTL	pvalue	0.033641	7
chr3:121369811_122211421	CD86	chr3	121369811	122211421	rs75937181	chr3:121783015	1.2386	SLC49A4	ENSG00000138463	1477	7.64503e-08	0.809262	1.07654e-08	0.11388	0.0768577	-1	0.599865	TH17	eQTL	pvalue	NA	7
chr5:176525029_176837504	RGS14	chr5	176525029	176837504	rs67111717	chr5:176790162	1.1003		ENSG00000246596	231	0.0391132	0.866272	0.000770451	0.016987	0.0768575	1	0.61039	NK	eQTL	pvalue	NA	NA
chr19:16444965_16814328	EPS15L1	chr19	16444965	16814328	rs58166386	chr19:16559421	1.095	SIN3B	ENSG00000127511	383	0.0156061	0.875543	0.000561645	0.0314328	0.0768564	-1	0.339426	TH1	eQTL	pvalue	0.992239	1
chr11:118617158_118947933	BCL9L	chr11	118617158	118947933	rs149114341	chr11:118783424	1.3559	VPS11	ENSG00000160695	464	0.000144961	0.883593	6.47643e-06	0.0393993	0.0768563	-1	0.726293	M2	eQTL	pvalue	0.223659	3
chr2:60958287_61741947	PUS10	chr2	60958287	61741947	rs1177228	chr2:61242410	1.1134		ENSG00000213486	1065	0.00128885	0.844561	0.000117892	0.0771761	0.0768563	1	0.630986	TREG_MEM	eQTL	pvalue	NA	NA
chr1:160162872_160430469	VANGL2	chr1	160162872	160430469	rs3737798	chr1:160389984	1.0911	SNHG28	ENSG00000188004	278	0.0418033	0.857466	0.00111345	0.0227622	0.0768552	-1	0.23741	CD8naive	eQTL	pvalue	NA	10
chr11:118617158_118947933	BCL9L	chr11	118617158	118947933	rs149114341	chr11:118783424	1.3559	DSCAML1	ENSG00000177103	118	0.000454226	0.911805	5.45878e-06	0.010881	0.0768547	1	0.686441	monocytes	eQTL	pvalue	0.999999	1
chr8:129120060_129270866	MYC	chr8	129120060	129270866	rs7819665	chr8:129177769	0.893	NA	ENSG00000256655	374	0.00288255	0.886902	0.000108326	0.0332528	0.0768544	-1	0.566845	CD4naive	eQTL	pvalue	NA	NA
chr12:9445978_9939813	CLECL1	chr12	9445978	9939813	rs7977720	chr12:9866349	0.903	CLEC1B	ENSG00000165682	818	4.43818e-05	0.860176	3.25051e-06	0.0629221	0.0768543	-1	0.594132	TREGnaive	eQTL	pvalue	0.000104171	8
chr19:18164862_18409068	MPV17L2	chr19	18164862	18409068	rs4808760	chr19:18301979	0.8741	MVB12A	ENSG00000141971	481	7.07539e-08	0.887671	2.83381e-09	0.0354759	0.0768531	1	0.363825	TREG_MEM	eQTL	pvalue	0.000679169	7
chr6:137876882_138124804	OLIG3	chr6	137876882	138124804	rs631204	chr6:137959455	1.1194	PBOV1	ENSG00000254440	477	5.56786e-07	0.886709	2.29285e-08	0.0364379	0.0768522	1	0.557652	M2	eQTL	pvalue	0.0075724	NA
chr20:44594575_44782428	CD40	chr20	44594575	44782428	rs6032662	chr20:44734310	1.1432	SLC13A3	ENSG00000158296	319	3.80386e-08	0.897161	1.10509e-09	0.0259874	0.0768518	-1	0.495298	TFH	eQTL	pvalue	0.0532868	5
chr1:92173722_92239336	TGFBR3	chr1	92173722	92239336	rs12133753	chr1:92222089	1.1329	HFM1	ENSG00000162669	146	0.00191262	0.908098	2.77732e-05	0.0131096	0.0768516	1	0.678082	TREGnaive	eQTL	pvalue	1.44958e-23	6
chr11:46876450_47860184	MYBPC3	chr11	46876450	47860184	rs2269434	chr11:47360412	0.9175	OR4X2	ENSG00000172208	713	0.0365894	0.824397	0.00264499	0.0595176	0.0768511	1	0.406732	TREGnaive	eQTL	pvalue	1.10989e-08	10
chr1:160613956_160649926	CD48	chr1	160613956	160649926	rs6427540	chr1:160634588	1.1225	PCP4L1	ENSG00000248485	61	0.420024	0.494968	0.00377996	0.00437756	0.0768504	1	0.836066	TH2	eQTL	pvalue	0.223986	9
chr17:73033162_73583027	GRB2	chr17	73033162	73583027	rs9900529	chr17:73335776	1.0994	SUMO2	ENSG00000188612	918	0.0249532	0.814825	0.0024796	0.0808922	0.0768502	-1	0.328976	TH1	eQTL	pvalue	0.850516	3
chr16:29841225_30438138	TBX6	chr16	29841225	30438138	rs3809627	chr16:30103160	0.9076	QPRT	ENSG00000103485	310	0.00899823	0.887955	0.000263579	0.0259334	0.0768502	1	0.577419	Bnaive	eQTL	pvalue	0.593366	7
chr3:101645933_101805935	ZPLD1	chr3	101645933	101805935	rs4325907	chr3:101749022	0.9055		ENSG00000242299	358	0.000343502	0.895841	1.03653e-05	0.0269554	0.0768499	1	0.72067	Bnaive	eQTL	pvalue	NA	NA
chr19:10744807_11274530	SMARCA4	chr19	10744807	11274530	rs12609500	chr19:11173928	1.0997	RAB3D	ENSG00000105514	792	0.0234629	0.838189	0.00167671	0.059822	0.0768499	1	0.590909	CD4stim	eQTL	pvalue	0.00142628	9
chr19:16444965_16814328	EPS15L1	chr19	16444965	16814328	rs58166386	chr19:16559421	1.095		ENSG00000269427	379	0.01554	0.871793	0.000628626	0.0351889	0.0768495	1	0.506596	NK	eQTL	pvalue	NA	NA
chr1:92929865_93512762	DIPK1A	chr1	92929865	93512762	rs1415069	chr1:93426869	0.9313		ENSG00000207022	901	3.15415e-10	0.84952	2.73666e-11	0.0736309	0.0768494	1	0.596004	CD8naive	eQTL	pvalue	NA	NA
chr11:60760530_60835043	CD6	chr11	60760530	60835043	rs4939490	chr11:60793651	1.1464	CPSF7	ENSG00000149532	174	1.57126e-09	0.90727	2.76365e-11	0.0158809	0.0768486	-1	0.201149	TH2	eQTL	pvalue	0.99133	1
chr19:10423338_10625953	KEAP1	chr19	10423338	10625953	rs28834106	chr19:10592144	1.1381		ENSG00000200237	268	0.000104342	0.887113	4.23506e-06	0.0359296	0.0768484	1	0.847015	TFH	eQTL	pvalue	NA	NA
chr13:50699049_51121893	DLEU7	chr13	50699049	51121893	rs9568402	chr13:50961957	0.911	RNY4P9	ENSG00000200064	765	8.8623e-05	0.844655	8.23387e-06	0.0783993	0.0768484	-1	0.389542	CD4naive	eQTL	pvalue	NA	NA
chr2:68537842_68865032	PLEK	chr2	68537842	68865032	rs12622670	chr2:68646536	1.1127	PPP3R1	ENSG00000221823	702	3.62413e-05	0.848599	3.18553e-06	0.0745131	0.0768484	1	0.767806	TH2	eQTL	pvalue	0.88982	4
chr19:18164862_18409068	MPV17L2	chr19	18164862	18409068	rs4808760	chr19:18301979	0.8741	BORCS8-MEF2B	ENSG00000064489	230	2.26021e-07	0.904358	4.71633e-09	0.0187942	0.0768476	-1	0.395652	TH2	eQTL	pvalue	NA	5
chr16:85964563_86021505	IRF8	chr16	85964563	86021505	rs35703946	chr16:86021505	1.1883		ENSG00000270020	208	0.0123152	0.895242	0.000212672	0.0153832	0.0768474	1	0.576923	TH1	eQTL	pvalue	NA	NA
chr1:101213532_101663312	SLC30A7	chr1	101213532	101663312	rs11578655	chr1:101412902	0.8673	NA	ENSG00000260940	673	6.42896e-10	0.868767	4.03032e-11	0.0543862	0.0768472	1	0.909361	TH17	eQTL	pvalue	NA	NA
chr1:92652691_93519650	EVI5	chr1	92652691	93519650	rs139504223	chr1:93152635	0.8655	RN7SL653P	ENSG00000239794	821	3.20857e-10	0.863456	2.22118e-11	0.0596971	0.0768471	1	0.74056	CD8stim	eQTL	pvalue	NA	NA
chr10:6038478_6185310	IL2RA	chr10	6038478	6185310	rs11256593	chr10:6117322	1.2048	PRKCQ-AS1	ENSG00000237943	410	1.27082e-20	0.888709	4.93631e-22	0.0344438	0.0768469	1	0.585366	THSTAR	eQTL	pvalue	NA	NA
chr16:1041953_1105201	SOX8	chr16	1041953	1105201	rs405343	chr16:1067832	0.8884	NA	ENSG00000167945	146	0.00594051	0.904795	8.14969e-05	0.0123359	0.0768468	1	0.445205	CD8naive	eQTL	pvalue	NA	10
chr19:10423338_10625953	KEAP1	chr19	10423338	10625953	rs28834106	chr19:10592144	1.1381	LDLR	ENSG00000130164	264	0.000105591	0.897738	2.98562e-06	0.0253069	0.0768466	1	0.44697	monocytes	eQTL	pvalue	2.59266e-16	7
chr5:35728440_36153781	IL7R	chr5	35728440	36153781	rs10063294	chr5:35877505	0.9057	BRIX1	ENSG00000113460	379	8.81519e-05	0.892038	3.07341e-06	0.031024	0.0768465	1	0.693931	Bnaive	eQTL	pvalue	0.981127	3
chr7:37359204_37459644	ELMO1	chr7	37359204	37459644	rs60600003	chr7:37382465	0.8747		ENSG00000201566	263	0.127884	0.775052	0.00287445	0.0173441	0.0768461	-1	0.669202	Bnaive	eQTL	pvalue	NA	NA
chr6:137407099_137466087	IL22RA2	chr6	137407099	137466087	rs62420820	chr6:137438057	1.1471	MAP3K5-AS1	ENSG00000234263	103	7.11759e-08	0.914976	6.42177e-10	0.00817842	0.076846	1	0.834951	TH17	eQTL	pvalue	NA	NA
chr1:160698276_160925186	SLAMF7	chr1	160698276	160925186	rs983494	chr1:160703965	1.1061		ENSG00000272668	221	0.0760841	0.829883	0.00144981	0.0157369	0.0768459	1	0.334842	NK	eQTL	pvalue	NA	NA
chr11:118617158_118947933	BCL9L	chr11	118617158	118947933	rs149114341	chr11:118783424	1.3559	KMT2A	ENSG00000118058	469	0.000144135	0.878553	7.30512e-06	0.0444505	0.076845	-1	0.379531	TFH	eQTL	pvalue	1	1
chr19:10258259_10897760	TYK2	chr19	10258259	10897760	rs34536443	chr19:10463118	1.3037	COL5A3	ENSG00000080573	883	9.98844e-05	0.849232	8.69094e-06	0.0738149	0.0768446	-1	0.544734	TREGnaive	eQTL	pvalue	7.11903e-07	4
chr1:92652691_93519650	EVI5	chr1	92652691	93519650	rs139504223	chr1:93152635	0.8655	CHCHD2P5	ENSG00000223490	214	1.36328e-05	0.907219	2.40426e-07	0.0159227	0.0768444	1	0.71028	TFH	eQTL	pvalue	NA	NA
chr1:92929865_93512762	DIPK1A	chr1	92929865	93512762	rs1415069	chr1:93426869	0.9313	GFI1	ENSG00000162676	900	3.17988e-10	0.85645	2.47955e-11	0.066706	0.0768437	1	0.656667	CD4stim	eQTL	pvalue	0.0296286	3
chr6:137679234_138285603	TNFAIP3	chr6	137679234	138285603	rs17780048	chr6:138179146	1.254	LINC02528	ENSG00000226004	1186	5.2427e-07	0.834933	5.54452e-08	0.0882232	0.0768437	1	0.542159	TREGnaive	eQTL	pvalue	NA	NA
chr19:16444965_16814328	EPS15L1	chr19	16444965	16814328	rs58166386	chr19:16559421	1.095	CALR3	ENSG00000269058	383	0.0155452	0.872123	0.000622827	0.0348653	0.0768436	1	0.321149	TH1	eQTL	pvalue	8.79344e-08	7
chr19:10744807_11274530	SMARCA4	chr19	10744807	11274530	rs12609500	chr19:11173928	1.0997	ACP5	ENSG00000102575	776	0.0234627	0.836076	0.00173865	0.0618788	0.0768434	-1	0.501289	monocytes	eQTL	pvalue	0.123568	4
chr19:47540310_47753426	SAE1	chr19	47540310	47753426	rs11083862	chr19:47638539	1.106	NA	ENSG00000264280	92	0.00144655	0.914766	1.10861e-05	0.00693373	0.076843	-1	0.456522	Bnaive	eQTL	pvalue	NA	NA
chr1:11853206_12099345	CLCN6	chr1	11853206	12099345	rs198398	chr1:11883342	1.189	C1orf167-AS1	ENSG00000177553	510	0.67433	0.183285	0.051595	0.0139468	0.0768428	-1	0.3	Bnaive	eQTL	pvalue	NA	NA
chr2:43313584_43361560	ZFP36L2	chr2	43313584	43361560	rs12478539	chr2:43355324	1.1311	C1GALT1C1L	ENSG00000223658	150	6.68552e-06	0.909583	1.00301e-07	0.0135694	0.0768408	-1	0.186667	CD4stim	eQTL	pvalue	NA	NA
chr1:160613956_160649926	CD48	chr1	160613956	160649926	rs6427540	chr1:160634588	1.1225	KLHDC9	ENSG00000162755	61	0.420712	0.495778	0.00309721	0.003573	0.0768392	1	0.770492	CD4naive	eQTL	pvalue	5.36704e-06	9
chr17:57475896_58223430	VMP1	chr17	57475896	58223430	rs2150879	chr17:57859210	1.1091	RPS29P21	ENSG00000241913	742	1.91275e-05	0.855726	1.50861e-06	0.0674154	0.0768382	-1	0.442049	CD4naive	eQTL	pvalue	NA	NA
chr19:18164862_18409068	MPV17L2	chr19	18164862	18409068	rs4808760	chr19:18301979	0.8741	ARRDC2	ENSG00000105643	475	6.93833e-08	0.870476	4.20559e-09	0.0526861	0.076838	-1	0.543158	NK	eQTL	pvalue	5.13483e-05	8
chr1:192477815_192545099	RGS1	chr1	192477815	192545099	rs1323292	chr1:192541021	1.1316		ENSG00000236069	91	0.000650533	0.914918	5.45046e-06	0.00758875	0.0768376	-1	0.010989	CD4naive	eQTL	pvalue	NA	NA
chr1:85609016_85939177	SYDE2	chr1	85609016	85939177	rs11161550	chr1:85682020	0.9597	SSX2IP	ENSG00000117155	763	1.18548e-05	0.848239	1.04803e-06	0.0749122	0.0768362	-1	0.395806	CD8stim	eQTL	pvalue	0.000829859	5
chr16:1041953_1105201	SOX8	chr16	1041953	1105201	rs405343	chr16:1067832	0.8884		ENSG00000261207	147	0.00594248	0.905095	7.96083e-05	0.0120483	0.0768349	1	0.530612	CD4naive	eQTL	pvalue	NA	NA
chr11:118617158_118947933	BCL9L	chr11	118617158	118947933	rs149114341	chr11:118783424	1.3559	CD3E	ENSG00000198851	464	0.000145711	0.888164	5.7301e-06	0.0348502	0.0768342	-1	0.471983	Bnaive	eQTL	pvalue	0.302673	6
chr1:160698276_160925186	SLAMF7	chr1	160698276	160925186	rs983494	chr1:160703965	1.1061	CFAP45	ENSG00000213085	309	0.0750642	0.823712	0.00204353	0.0223477	0.0768322	-1	0.239482	TH17	eQTL	pvalue	NA	6
chr20:44594575_44782428	CD40	chr20	44594575	44782428	rs6032662	chr20:44734310	1.1432		ENSG00000271984	319	3.79659e-08	0.895447	1.17861e-09	0.0277214	0.0768317	1	0.517241	TH17	eQTL	pvalue	NA	NA
chr16:1041953_1105201	SOX8	chr16	1041953	1105201	rs405343	chr16:1067832	0.8884	NA	ENSG00000265529	146	0.00593022	0.903227	9.18905e-05	0.0139189	0.0768317	1	0.554795	CD8naive	eQTL	pvalue	NA	NA
chr6:135591392_136145479	AHI1	chr6	135591392	136145479	rs4896153	chr6:135833463	0.8708	FAM8A6P	ENSG00000218772	274	3.67881e-08	0.901348	8.93711e-10	0.0218201	0.0768316	-1	0.565693	M2	eQTL	pvalue	NA	NA
chr22:50935082_51045816	ODF3B	chr22	50935082	51045816	rs140522	chr22:50971266	0.8953		ENSG00000229409	213	0.00015418	0.90508	3.06761e-06	0.0179309	0.0768314	1	0.657277	TH1	eQTL	pvalue	NA	NA
chr3:159485268_159713078	IL12A	chr3	159485268	159713078	rs1014486	chr3:159691112	1.1108	KRT8P12	ENSG00000229320	402	0.000256679	0.890888	9.24623e-06	0.0320153	0.0768309	-1	0.554726	TH2	eQTL	pvalue	NA	NA
chr19:49738081_49925208	CD37	chr19	49738081	49925208	rs1465697	chr19:49837246	0.8831	GFY	ENSG00000261949	351	7.51186e-06	0.896721	2.22141e-07	0.026441	0.0768308	1	0.509972	TH1	eQTL	pvalue	NA	3
chr7:149128286_149433143	ZNF746	chr7	149128286	149433143	rs354033	chr7:149289464	1.114	ZNF398	ENSG00000197024	465	0.000704552	0.880891	3.3286e-05	0.0415402	0.0768307	-1	0.531183	TH2	eQTL	pvalue	0.959344	3
chr11:118447156_118807735	CXCR5	chr11	118447156	118807735	rs6589706	chr11:118747813	1.088	IL10RA	ENSG00000110324	548	0.000124383	0.883205	5.62075e-06	0.0398344	0.0768306	-1	0.437956	CD4stim	eQTL	pvalue	0.968346	4
chr2:112425029_112642886	ANAPC1	chr2	112425029	112642886	rs71252597	chr2:112492986	0.8024	RGPD8	ENSG00000169629	292	0.000963317	0.89913	2.47798e-05	0.0230519	0.0768301	-1	0.636986	monocytes	eQTL	pvalue	NA	6
chr1:92652691_93519650	EVI5	chr1	92652691	93519650	rs139504223	chr1:93152635	0.8655	MTF2	ENSG00000143033	1133	3.04063e-10	0.818945	3.87258e-11	0.104225	0.0768296	1	0.287732	TH17	eQTL	pvalue	0.9946	1
chr19:49738081_49925208	CD37	chr19	49738081	49925208	rs1465697	chr19:49837246	0.8831		ENSG00000267890	348	7.52368e-06	0.898121	2.10418e-07	0.0250413	0.0768296	-1	0.672414	NK	eQTL	pvalue	NA	NA
chr11:46876450_47860184	MYBPC3	chr11	46876450	47860184	rs2269434	chr11:47360412	0.9175	CHRM4	ENSG00000180720	622	0.0276604	0.839946	0.0017739	0.0537901	0.0768293	1	0.773312	TH1	eQTL	pvalue	0.916844	1
chr2:43313584_43361560	ZFP36L2	chr2	43313584	43361560	rs12478539	chr2:43355324	1.1311	CHORDC1P1	ENSG00000232202	151	6.68675e-06	0.909754	9.91277e-08	0.0134098	0.076829	1	0.258278	M2	eQTL	pvalue	NA	NA
chr1:160698276_160925186	SLAMF7	chr1	160698276	160925186	rs983494	chr1:160703965	1.1061	GLRX5P2	ENSG00000232879	386	0.0740046	0.817825	0.0026071	0.0287343	0.0768288	-1	0.663212	M2	eQTL	pvalue	NA	NA
chr16:1041953_1105201	SOX8	chr16	1041953	1105201	rs405343	chr16:1067832	0.8884		ENSG00000260541	146	0.00594448	0.9054	7.76501e-05	0.01175	0.0768282	-1	0.363014	TFH	eQTL	pvalue	NA	NA
chr7:149128286_149433143	ZNF746	chr7	149128286	149433143	rs354033	chr7:149289464	1.114	ZNF786	ENSG00000197362	460	0.000707665	0.884784	3.01753e-05	0.0376509	0.0768277	-1	0.443478	CD4stim	eQTL	pvalue	1.40004e-08	7
chr4:47709959_48262356	TXK	chr4	47709959	48262356	rs6837324	chr4:48127262	0.9173	RNU6-838P	ENSG00000200269	1198	0.0164619	0.819001	0.00172973	0.08598	0.0768271	-1	0.585977	CD4naive	eQTL	pvalue	NA	NA
chr14:103199716_103463149	TRAF3	chr14	103199716	103463149	rs12147246	chr14:103265844	0.9054	TNFAIP2	ENSG00000185215	239	0.000245899	0.903519	5.30161e-06	0.0194031	0.076827	1	0.736402	CD8naive	eQTL	pvalue	0.00267821	4
chr1:117032885_117104215	CD58	chr1	117032885	117104215	rs10801908	chr1:117090493	1.2398	RNU6-817P	ENSG00000212385	38	7.79014e-11	0.920306	2.49202e-13	0.00286718	0.0768268	1	0.368421	TFH	eQTL	pvalue	NA	NA
chr17:40264534_40782389	STAT3	chr17	40264534	40782389	rs1026916	chr17:40529835	0.8784	CCDC200	ENSG00000236383	436	7.75334e-09	0.884789	3.37033e-10	0.0383844	0.0768267	-1	0.201835	TH1	eQTL	pvalue	NA	NA
chr14:88217115_88715610	GPR65	chr14	88217115	88715610	rs116899835	chr14:88523488	1.3474		ENSG00000258983	1279	2.82443e-07	0.814273	3.78004e-08	0.1089	0.0768264	1	0.446443	Bnaive	eQTL	pvalue	NA	NA
chr20:52743876_52820330	CYP24A1	chr20	52743876	52820330	rs2248137	chr20:52789743	0.894		ENSG00000223492	182	6.30018e-05	0.907977	1.0554e-06	0.0151335	0.0768257	-1	0.373626	Bnaive	eQTL	pvalue	NA	NA
chr9:100551768_100895720	TRIM14	chr9	100551768	100895720	rs7855251	chr9:100868189	1.1164	COL15A1	ENSG00000204291	131	0.0346452	0.867857	0.000796518	0.0198758	0.0768255	1	0.671756	Bnaive	eQTL	pvalue	3.68386e-06	3
chr22:50935082_51045816	ODF3B	chr22	50935082	51045816	rs140522	chr22:50971266	0.8953	PLXNB2	ENSG00000196576	236	0.000154034	0.904223	3.21477e-06	0.0187948	0.0768249	-1	0.478814	TFH	eQTL	pvalue	0.992862	2
chr3:119102250_119275236	TIMMDC1	chr3	119102250	119275236	rs9843355	chr3:119228508	1.1432		ENSG00000240774	151	5.21238e-05	0.91083	7.07853e-07	0.0122924	0.0768248	1	0.523179	monocytes	eQTL	pvalue	NA	NA
chr16:1041953_1105201	SOX8	chr16	1041953	1105201	rs405343	chr16:1067832	0.8884	HBZ	ENSG00000130656	146	0.00593929	0.904608	8.28694e-05	0.012545	0.0768245	1	0.739726	TH17	eQTL	pvalue	0.0166772	10
chr1:92173722_92239336	TGFBR3	chr1	92173722	92239336	rs12133753	chr1:92222089	1.1329	HMGB3P9	ENSG00000229992	146	0.00191611	0.909753	2.43455e-05	0.0114822	0.0768241	1	0.732877	M2	eQTL	pvalue	NA	NA
chr19:10423338_10625953	KEAP1	chr19	10423338	10625953	rs28834106	chr19:10592144	1.1381	PPAN-P2RY11	ENSG00000243207	268	0.000105456	0.89659	3.12353e-06	0.0264794	0.0768221	1	0.630597	CD8stim	eQTL	pvalue	1.16704e-08	7
chr6:137679234_138285603	TNFAIP3	chr6	137679234	138285603	rs17780048	chr6:138179146	1.254	ARFGEF3	ENSG00000112379	1186	5.14224e-07	0.818935	6.55043e-08	0.104243	0.0768218	1	0.453626	CD4stim	eQTL	pvalue	NA	1
chr10:80999869_81071087	ZMIZ1	chr10	80999869	81071087	rs1250551	chr10:81059335	0.8907	LINC00857	ENSG00000237523	104	6.49554e-06	0.914196	6.43258e-08	0.00897654	0.0768213	-1	0.586538	TREGnaive	eQTL	pvalue	NA	NA
chr4:121992040_122147741	TNIP3	chr4	121992040	122147741	rs17051321	chr4:122119449	0.9097	PRDM5	ENSG00000138738	176	0.0126234	0.895125	0.000215651	0.015215	0.076821	-1	0.125	monocytes	eQTL	pvalue	0.742419	5
chr4:108824655_109111753	LEF1	chr4	108824655	109111753	rs9992763	chr4:109058718	0.9139	EXOC7P1	ENSG00000250485	359	0.00314733	0.890775	0.00010328	0.0291541	0.0768201	-1	0.220056	TFH	eQTL	pvalue	NA	NA
chr17:40264534_40782389	STAT3	chr17	40264534	40782389	rs1026916	chr17:40529835	0.8784		ENSG00000267758	494	7.54283e-09	0.860687	5.48346e-10	0.0624931	0.0768201	-1	0.680162	CD4stim	eQTL	pvalue	NA	NA
chr19:47540310_47753426	SAE1	chr19	47540310	47753426	rs11083862	chr19:47638539	1.106	NAPA-AS1	ENSG00000268061	93	0.0014442	0.913274	1.34828e-05	0.00844939	0.0768192	-1	0.0430108	TH17	eQTL	pvalue	NA	NA
chr3:159485268_159713078	IL12A	chr3	159485268	159713078	rs1014486	chr3:159691112	1.1108	IQCJ	ENSG00000214216	336	0.00281576	0.892726	8.71474e-05	0.0275529	0.0768185	1	0.541667	CD4stim	eQTL	pvalue	0.0984294	8
chr22:22017142_22349088	MAPK1	chr22	22017142	22349088	rs9610458	chr22:22205353	1.121	NA	ENSG00000272216	644	8.84192e-07	0.871543	5.24659e-08	0.0516385	0.0768179	-1	0.743789	CD4naive	eQTL	pvalue	NA	NA
chr19:10258259_10897760	TYK2	chr19	10258259	10897760	rs34536443	chr19:10463118	1.3037	RNU7-140P	ENSG00000238364	878	9.96403e-05	0.847157	8.93825e-06	0.0759176	0.0768172	-1	0.623007	THSTAR	eQTL	pvalue	NA	NA
chr5:118401568_118973394	TNFAIP8	chr5	118401568	118973394	rs32658	chr5:118703662	0.9376	SEPTIN7P10	ENSG00000248885	908	0.15214	0.69957	0.012781	0.0586925	0.0768167	-1	0.371145	CD8stim	eQTL	pvalue	NA	NA
chr3:169388322_169601046	LRRIQ4	chr3	169388322	169601046	rs10936602	chr3:169536637	1.1145	SEC62	ENSG00000008952	174	0.00127664	0.908112	1.94745e-05	0.013776	0.0768164	1	0.637931	CD8naive	eQTL	pvalue	0.967258	2
chr17:45312813_45874509	NPEPPS	chr17	45312813	45874509	rs11079784	chr17:45702280	1.1131	MYL4	ENSG00000198336	1132	1.43172e-06	0.838096	1.45485e-07	0.0850866	0.0768156	-1	0.14841	TH1	eQTL	pvalue	0.000175625	8
chr9:100551768_100895720	TRIM14	chr9	100551768	100895720	rs7855251	chr9:100868189	1.1164	TMOD1	ENSG00000136842	443	0.0330566	0.834196	0.00213485	0.0537969	0.0768152	-1	0.620767	NK	eQTL	pvalue	0.856622	3
chr16:1041953_1105201	SOX8	chr16	1041953	1105201	rs405343	chr16:1067832	0.8884	MSLNL	ENSG00000162006	146	0.00593586	0.904086	8.63589e-05	0.0130764	0.0768151	-1	0.308219	monocytes	eQTL	pvalue	3.4625e-16	8
chr19:10423338_10625953	KEAP1	chr19	10423338	10625953	rs28834106	chr19:10592144	1.1381	MIR199A1	ENSG00000207752	264	0.000105851	0.899945	2.72973e-06	0.0231314	0.0768147	-1	0.397727	M2	eQTL	pvalue	NA	NA
chr17:45312813_45874509	NPEPPS	chr17	45312813	45874509	rs11079784	chr17:45702280	1.1131	KPNB1	ENSG00000108424	1146	1.42387e-06	0.833487	1.53364e-07	0.0896973	0.0768141	1	0.548866	CD4naive	eQTL	pvalue	0.999994	1
chr16:29841225_30438138	TBX6	chr16	29841225	30438138	rs3809627	chr16:30103160	0.9076	FBXL19	ENSG00000099364	264	0.0116686	0.890188	0.000276967	0.0210527	0.0768139	-1	0.765152	TFH	eQTL	pvalue	0.982522	1
chr12:123192738_124002762	PITPNM2	chr12	123192738	124002762	rs7975763	chr12:123604053	0.886	CDK2AP1	ENSG00000111328	1100	0.000321353	0.839716	3.18376e-05	0.0831168	0.0768136	1	0.583636	CD4stim	eQTL	pvalue	0.742361	5
chr16:1041953_1105201	SOX8	chr16	1041953	1105201	rs405343	chr16:1067832	0.8884	MIR3176	ENSG00000266235	146	0.00593422	0.903837	8.80061e-05	0.0133273	0.0768134	-1	0.356164	CD4stim	eQTL	pvalue	NA	NA
chr7:37359204_37459644	ELMO1	chr7	37359204	37459644	rs60600003	chr7:37382465	0.8747	TRGJP1	ENSG00000211692	268	0.125779	0.775192	0.00311228	0.0191045	0.076812	-1	0.25	TH2	eQTL	pvalue	NA	NA
chr22:50935082_51045816	ODF3B	chr22	50935082	51045816	rs140522	chr22:50971266	0.8953	RPL5P35	ENSG00000214727	226	0.000154171	0.905031	3.07942e-06	0.0180003	0.0768119	1	0.561947	monocytes	eQTL	pvalue	NA	NA
chr1:160162872_160430469	VANGL2	chr1	160162872	160430469	rs3737798	chr1:160389984	1.0911	LINC01133	ENSG00000224259	278	0.0418729	0.858893	0.00104589	0.0213764	0.0768115	-1	0.647482	TREGnaive	eQTL	pvalue	NA	NA
chr16:29841225_30438138	TBX6	chr16	29841225	30438138	rs3809627	chr16:30103160	0.9076	CTF1	ENSG00000150281	281	0.00901419	0.889464	0.000248679	0.0244613	0.0768115	1	0.814947	THSTAR	eQTL	pvalue	0.138255	9
chr17:73033162_73583027	GRB2	chr17	73033162	73583027	rs9900529	chr17:73335776	1.0994	OTOP3	ENSG00000182938	969	0.0250836	0.819121	0.00234913	0.0766356	0.076811	1	0.638803	TH17	eQTL	pvalue	9.57034e-06	7
chr16:11031156_11498745	RMI2	chr16	11031156	11498745	rs34947566	chr16:11412926	1.1412		ENSG00000262703	1303	1.09955e-18	0.818905	1.40127e-19	0.104284	0.076811	-1	0.326938	TH2	eQTL	pvalue	NA	NA
chr11:118462188_118773904	CXCR5	chr11	118462188	118773904	rs12365699	chr11:118743286	1.1546		ENSG00000254873	507	0.000124781	0.886017	5.22784e-06	0.0370437	0.0768091	-1	0.232742	TREG_MEM	eQTL	pvalue	NA	10
chr3:71421370_71686082	FOXP1 - AC097634.4	chr3	71421370	71686082	rs9878602	chr3:71535338	1.0872	FOXP1-IT1	ENSG00000242094	328	0.0140536	0.883311	0.000405677	0.0254212	0.0768089	1	0.682927	CD4naive	eQTL	pvalue	NA	NA
chr12:9445978_9939813	CLECL1	chr12	9445978	9939813	rs7977720	chr12:9866349	0.903	KLRC4	ENSG00000183542	638	4.46917e-05	0.866172	2.94353e-06	0.0569719	0.0768082	1	0.761755	CD8naive	eQTL	pvalue	0.00108735	8
chr1:92929865_93512762	DIPK1A	chr1	92929865	93512762	rs1415069	chr1:93426869	0.9313	MTCO2P21	ENSG00000236689	180	1.36677e-05	0.909433	2.0773e-07	0.0137454	0.0768079	1	0.761111	TFH	eQTL	pvalue	NA	NA
chr19:10258259_10897760	TYK2	chr19	10258259	10897760	rs34536443	chr19:10463118	1.3037	SMARCA4	ENSG00000127616	883	0.00010037	0.85336	8.20972e-06	0.0697235	0.0768078	1	0.682899	CD8stim	eQTL	pvalue	1	1
chr16:1041953_1105201	SOX8	chr16	1041953	1105201	rs405343	chr16:1067832	0.8884	LINC02124	ENSG00000259947	146	0.0059281	0.902904	9.41719e-05	0.0142665	0.0768075	1	0.547945	CD8naive	eQTL	pvalue	NA	NA
chr11:60760530_60835043	CD6	chr11	60760530	60835043	rs4939490	chr11:60793651	1.1464	RPLP0P2	ENSG00000243742	153	1.57471e-09	0.909264	2.42569e-11	0.0139295	0.0768065	-1	0.359477	TH1	eQTL	pvalue	NA	NA
chr3:71421370_71686082	FOXP1 - AC097634.4	chr3	71421370	71686082	rs9878602	chr3:71535338	1.0872	EIF4E3	ENSG00000163412	328	0.014039	0.882393	0.000420327	0.026342	0.0768058	1	0.570122	M2	eQTL	pvalue	0.0042325	5
chr16:1041953_1105201	SOX8	chr16	1041953	1105201	rs405343	chr16:1067832	0.8884	MSRB1	ENSG00000198736	148	0.00566929	0.905759	7.36631e-05	0.011692	0.0768056	-1	0.547297	TH1	eQTL	pvalue	0.00310471	7
chr11:118617158_118947933	BCL9L	chr11	118617158	118947933	rs149114341	chr11:118783424	1.3559		ENSG00000254428	470	0.0001391	0.879487	6.90182e-06	0.0435613	0.0768054	-1	0.485106	THSTAR	eQTL	pvalue	NA	NA
chr19:10423338_10625953	KEAP1	chr19	10423338	10625953	rs28834106	chr19:10592144	1.1381	MIR199A1	ENSG00000207752	268	0.000105248	0.894814	3.33437e-06	0.028272	0.0768053	1	0.746269	TREG_MEM	eQTL	pvalue	NA	NA
chr1:2407781_2779397	PRXL2B	chr1	2407781	2779397	rs6670198	chr1:2520527	0.865		ENSG00000272449	308	1.13698e-11	0.897057	3.32269e-13	0.0261386	0.0768048	-1	0.75	CD8naive	eQTL	pvalue	NA	NA
chr6:137407099_137466087	IL22RA2	chr6	137407099	137466087	rs62420820	chr6:137438057	1.1471	RPSAP42	ENSG00000219463	103	7.12202e-08	0.915545	6.01243e-10	0.00765225	0.0768029	1	0.660194	NK	eQTL	pvalue	NA	NA
chr1:117032885_117104215	CD58	chr1	117032885	117104215	rs10801908	chr1:117090493	1.2398	SLC22A15	ENSG00000163393	38	7.78995e-11	0.920284	2.53087e-13	0.0029131	0.0768028	-1	0.710526	TH2	eQTL	pvalue	8.6599e-06	6
chr19:45110119_45187302	PVR	chr19	45110119	45187302	rs7260482	chr19:45143942	0.9152	ZNF45-AS1	ENSG00000267191	115	0.182906	0.729454	0.0021879	0.00864882	0.0768027	1	0.765217	TFH	eQTL	pvalue	NA	NA
chr19:10258259_10897760	TYK2	chr19	10258259	10897760	rs34536443	chr19:10463118	1.3037	ZNF266	ENSG00000174652	349	0.00410841	0.886707	0.000149701	0.0322328	0.0768026	1	0.406877	M2	eQTL	pvalue	1.25383e-09	8
chr4:121992040_122147741	TNIP3	chr4	121992040	122147741	rs17051321	chr4:122119449	0.9097	KIAA1109	ENSG00000138688	100	0.0157908	0.89914	0.000143998	0.00812252	0.0768024	-1	0.11	CD8naive	eQTL	pvalue	3.91298e-08	2
chr20:62214158_62483911	SLC2A4RG	chr20	62214158	62483911	rs6742	chr20:62374441	1.1727	COL20A1	ENSG00000101203	655	0.024816	0.840258	0.00166957	0.0564542	0.0768023	1	0.667176	TFH	eQTL	pvalue	1.26872e-24	7
chr1:157481253_157815203	FCRL3	chr1	157481253	157815203	rs2317231	chr1:157686337	1.1058	ARHGEF11	ENSG00000132694	636	0.000176065	0.868619	1.10406e-05	0.0543921	0.0768022	-1	0.256289	TFH	eQTL	pvalue	0.999945	1
chr1:157481253_157815203	FCRL3	chr1	157481253	157815203	rs2317231	chr1:157686337	1.1058	NAXE	ENSG00000163382	177	0.047127	0.862405	0.000712093	0.0129542	0.0768018	-1	0.418079	NK	eQTL	pvalue	NA	8
chr11:118462188_118773904	CXCR5	chr11	118462188	118773904	rs12365699	chr11:118743286	1.1546	TRAPPC4	ENSG00000196655	506	0.000123275	0.87532	6.73551e-06	0.047749	0.0768012	-1	0.543478	monocytes	eQTL	pvalue	0.0013237	8
chr16:29841225_30438138	TBX6	chr16	29841225	30438138	rs3809627	chr16:30103160	0.9076	VKORC1	ENSG00000167397	96	0.451664	0.460259	0.00562261	0.0056528	0.0768011	-1	0.177083	THSTAR	eQTL	pvalue	0.0818031	6
chr1:192477815_192545099	RGS1	chr1	192477815	192545099	rs1323292	chr1:192541021	1.1316	UCHL5	ENSG00000116750	91	0.000651348	0.916064	4.66178e-06	0.00647958	0.0768006	-1	0.175824	CD4naive	eQTL	pvalue	0.781097	4
chr19:49738081_49925208	CD37	chr19	49738081	49925208	rs1465697	chr19:49837246	0.8831	SIGLEC16	ENSG00000161643	349	7.49845e-06	0.895109	2.35894e-07	0.0280825	0.0768003	-1	0.429799	CD4stim	eQTL	pvalue	NA	NA
chr11:118617158_118947933	BCL9L	chr11	118617158	118947933	rs149114341	chr11:118783424	1.3559	CXCR5	ENSG00000160683	470	0.000139155	0.879833	6.84813e-06	0.0432219	0.0767993	1	0.37234	THSTAR	eQTL	pvalue	0.160254	3
chr5:133418739_133782153	TCF7	chr5	133418739	133782153	rs244656	chr5:133449827	1.1168	CAMLG	ENSG00000164615	439	0.201195	0.65764	0.0150968	0.0492694	0.0767989	-1	0.0637813	TREG_MEM	eQTL	pvalue	0.00402054	6
chr16:1041953_1105201	SOX8	chr16	1041953	1105201	rs405343	chr16:1067832	0.8884	WFIKKN1	ENSG00000127578	148	0.00566299	0.904754	8.00026e-05	0.0127049	0.0767986	1	0.391892	TH1	eQTL	pvalue	4.90282e-08	7
chr2:43313584_43361560	ZFP36L2	chr2	43313584	43361560	rs12478539	chr2:43355324	1.1311	RNU6-958P	ENSG00000252804	152	6.69758e-06	0.911228	8.85299e-08	0.011968	0.0767977	1	0.901316	TH17	eQTL	pvalue	NA	NA
chr19:10744807_11274530	SMARCA4	chr19	10744807	11274530	rs12609500	chr19:11173928	1.0997	ZNF844	ENSG00000223547	262	0.0463156	0.856358	0.00105734	0.0194731	0.0767961	-1	0.354962	CD4naive	eQTL	pvalue	1.00623e-05	10
chr3:101645933_101805935	ZPLD1	chr3	101645933	101805935	rs4325907	chr3:101749022	0.9055	NXPE3	ENSG00000144815	352	0.000343267	0.895227	1.06213e-05	0.0276231	0.0767956	1	0.579545	TREGnaive	eQTL	pvalue	0.4021	4
chr3:119102250_119275236	TIMMDC1	chr3	119102250	119275236	rs9843355	chr3:119228508	1.1432	TIMMDC1-DT	ENSG00000272662	361	3.77227e-05	0.896337	1.13234e-06	0.026829	0.0767952	-1	0.229917	monocytes	eQTL	pvalue	NA	NA
chr16:1041953_1105201	SOX8	chr16	1041953	1105201	rs405343	chr16:1067832	0.8884		ENSG00000260710	146	0.0059423	0.905068	8.00593e-05	0.012117	0.0767927	-1	0.753425	CD8stim	eQTL	pvalue	NA	NA
chr1:160162872_160430469	VANGL2	chr1	160162872	160430469	rs3737798	chr1:160389984	1.0911	RPSAP18	ENSG00000224261	271	0.041896	0.859356	0.00102427	0.0209326	0.076791	1	0.280443	monocytes	eQTL	pvalue	NA	NA
chr19:16444965_16814328	EPS15L1	chr19	16444965	16814328	rs58166386	chr19:16559421	1.095	USE1	ENSG00000053501	398	0.015569	0.873468	0.000599785	0.0335728	0.0767907	-1	0.273869	THSTAR	eQTL	pvalue	0.0148417	6
chr11:65354926_66061233	TSGA10IP	chr11	65354926	66061233	rs531612	chr11:65705432	0.9155		ENSG00000254762	953	0.0033157	0.846921	0.000284876	0.0726883	0.0767906	1	0.69255	TH1	eQTL	pvalue	NA	NA
chr1:85609016_85939177	SYDE2	chr1	85609016	85939177	rs11161550	chr1:85682020	0.9597	GNG5	ENSG00000174021	764	1.20967e-05	0.865546	8.06788e-07	0.0576508	0.0767905	-1	0.376963	CD4stim	eQTL	pvalue	0.524989	9
chr19:49738081_49925208	CD37	chr19	49738081	49925208	rs1465697	chr19:49837246	0.8831	BCL2L12	ENSG00000126453	349	7.49776e-06	0.895027	2.36672e-07	0.0281753	0.07679	-1	0.280802	TH17	eQTL	pvalue	1.55699e-05	8
chr2:112425029_112642886	ANAPC1	chr2	112425029	112642886	rs71252597	chr2:112492986	0.8024	MERTK	ENSG00000153208	307	0.000960121	0.896148	2.80177e-05	0.026074	0.0767898	-1	0.188925	CD4stim	eQTL	pvalue	9.66187e-08	5
chr20:62214158_62483911	SLC2A4RG	chr20	62214158	62483911	rs6742	chr20:62374441	1.1727	HAR1B	ENSG00000231133	655	0.0250836	0.84932	0.0014023	0.0474046	0.0767892	-1	0.407634	THSTAR	eQTL	pvalue	NA	NA
chr13:99570862_100512004	UBAC2	chr13	99570862	100512004	rs77654077	chr13:100026952	1.7768	UBAC2-AS1	ENSG00000228889	1797	0.0116605	0.771774	0.00208155	0.137695	0.0767889	1	0.437396	TH2	eQTL	pvalue	NA	NA
chr3:100568229_101346033	IMPG2	chr3	100568229	101346033	rs111430408	chr3:100848597	1.1813	SENP7	ENSG00000138468	1765	0.129279	0.64749	0.0243855	0.122057	0.0767881	1	0.54051	TFH	eQTL	pvalue	0.987261	2
chr12:57855180_58473351	OS9	chr12	57855180	58473351	rs701006	chr12:58106836	1.1206	SDR9C7	ENSG00000170426	422	1.85037e-06	0.890162	6.88551e-08	0.0330475	0.0767881	1	0.49763	TH2	eQTL	pvalue	0.0135288	5
chr16:1041953_1105201	SOX8	chr16	1041953	1105201	rs405343	chr16:1067832	0.8884	FAHD1	ENSG00000180185	146	0.00594536	0.905534	7.70378e-05	0.0116568	0.0767869	1	0.410959	CD4stim	eQTL	pvalue	1.19227e-08	10
chr1:157481253_157815203	FCRL3	chr1	157481253	157815203	rs2317231	chr1:157686337	1.1058	ARHGEF11	ENSG00000132694	638	0.000174084	0.858845	1.30248e-05	0.064181	0.0767869	1	0.826019	NK	eQTL	pvalue	0.999945	1
chr2:112423188_113109590	MERTK	chr2	112423188	113109590	rs57116599	chr2:112770799	0.8869		ENSG00000237753	1013	0.000272882	0.842295	2.61434e-05	0.0806193	0.0767863	1	0.541955	CD4stim	eQTL	pvalue	NA	NA
chr19:10744807_11274530	SMARCA4	chr19	10744807	11274530	rs12609500	chr19:11173928	1.0997	ZNF627	ENSG00000198551	781	0.0230665	0.823279	0.00209709	0.0747715	0.076786	1	0.859155	CD4naive	eQTL	pvalue	0.00564415	7
chr19:10258259_10897760	TYK2	chr19	10258259	10897760	rs34536443	chr19:10463118	1.3037	SHFL	ENSG00000130813	884	9.96699e-05	0.847409	8.9123e-06	0.075697	0.0767859	-1	0.371041	CD4naive	eQTL	pvalue	NA	4
chr1:2407781_2779397	PRXL2B	chr1	2407781	2779397	rs6670198	chr1:2520527	0.865	WRAP73	ENSG00000116213	101	4.99706e-11	0.91201	6.18158e-13	0.0112052	0.0767847	-1	0.623762	CD8stim	eQTL	pvalue	0.026922	5
chr3:169388322_169601046	LRRIQ4	chr3	169388322	169601046	rs10936602	chr3:169536637	1.1145	SLC7A14	ENSG00000013293	174	0.00127755	0.90876	1.86078e-05	0.0131595	0.0767842	-1	0.385057	THSTAR	eQTL	pvalue	0.332594	3
chr8:129120060_129270866	MYC	chr8	129120060	129270866	rs7819665	chr8:129177769	0.893	RNU4-25P	ENSG00000222501	374	0.00289174	0.889728	9.93709e-05	0.0304976	0.0767832	1	0.647059	TREGnaive	eQTL	pvalue	NA	NA
chr1:117032885_117104215	CD58	chr1	117032885	117104215	rs10801908	chr1:117090493	1.2398		ENSG00000224950	38	7.78959e-11	0.920242	2.58374e-13	0.00297558	0.0767825	1	0.421053	TFH	eQTL	pvalue	NA	NA
chr2:112423188_113109590	MERTK	chr2	112423188	113109590	rs57116599	chr2:112770799	0.8869		ENSG00000270190	893	0.000276272	0.852759	2.27549e-05	0.07016	0.0767823	1	0.488242	TFH	eQTL	pvalue	NA	NA
chr11:118462188_118773904	CXCR5	chr11	118462188	118773904	rs12365699	chr11:118743286	1.1546	TREHP1	ENSG00000255239	507	0.000124586	0.884626	5.42754e-06	0.0384617	0.0767822	-1	0.536489	CD4naive	eQTL	pvalue	NA	NA
chr11:46876450_47860184	MYBPC3	chr11	46876450	47860184	rs2269434	chr11:47360412	0.9175	LINC02489	ENSG00000255007	437	0.0550342	0.834912	0.00206226	0.0312094	0.076782	-1	0.688787	monocytes	eQTL	pvalue	NA	NA
chr11:118447156_118807735	CXCR5	chr11	118447156	118807735	rs6589706	chr11:118747813	1.088		ENSG00000254478	548	0.00012264	0.87083	7.37037e-06	0.052258	0.0767818	-1	0.567518	CD8naive	eQTL	pvalue	NA	NA
chr14:69165341_69314956	ZFP36L1	chr14	69165341	69314956	rs12434551	chr14:69253364	1.1095	NA	ENSG00000263694	344	8.23326e-05	0.895598	2.53843e-06	0.0275358	0.0767817	-1	0.593023	Bnaive	eQTL	pvalue	NA	NA
chr11:60760530_60835043	CD6	chr11	60760530	60835043	rs4939490	chr11:60793651	1.1464	BEST1	ENSG00000167995	174	1.57293e-09	0.908237	2.60817e-11	0.0149832	0.0767797	1	0.614943	CD8naive	eQTL	pvalue	4.88562e-08	9
chr16:1041953_1105201	SOX8	chr16	1041953	1105201	rs405343	chr16:1067832	0.8884		ENSG00000261294	146	0.00594205	0.905029	8.03981e-05	0.0121686	0.0767795	-1	0.356164	TH17	eQTL	pvalue	NA	NA
chr6:6992891_7245458	RREB1	chr6	6992891	7245458	rs12211604	chr6:7100029	0.9111	DSP	ENSG00000096696	401	0.0515484	0.832837	0.00226805	0.0365669	0.0767794	1	0.645885	CD8naive	eQTL	pvalue	0.999902	1
chr16:1041953_1105201	SOX8	chr16	1041953	1105201	rs405343	chr16:1067832	0.8884	SPSB3	ENSG00000162032	146	0.00594405	0.905334	7.84029e-05	0.0118647	0.0767789	-1	0.767123	TFH	eQTL	pvalue	0.514185	4
chr11:118617158_118947933	BCL9L	chr11	118617158	118947933	rs149114341	chr11:118783424	1.3559	MPZL3	ENSG00000160588	469	0.000145397	0.886249	6.05336e-06	0.0368206	0.0767787	1	0.334755	TREGnaive	eQTL	pvalue	6.5217e-09	10
chr19:18164862_18409068	MPV17L2	chr19	18164862	18409068	rs4808760	chr19:18301979	0.8741	LSM4	ENSG00000130520	481	7.00998e-08	0.879465	3.49385e-09	0.0437567	0.0767777	-1	0.370062	TH2	eQTL	pvalue	0.667371	6
chr10:5989954_6190329	IL2RA	chr10	5989954	6190329	rs12722559	chr10:6070273	1.2494	PFKFB3	ENSG00000170525	502	1.25699e-20	0.879042	6.32863e-22	0.0441806	0.0767777	1	0.531873	TREGnaive	eQTL	pvalue	0.0489318	3
chr16:1041953_1105201	SOX8	chr16	1041953	1105201	rs405343	chr16:1067832	0.8884	CIAO3	ENSG00000103245	146	0.00593501	0.903958	8.7451e-05	0.0132428	0.0767771	1	0.506849	M2	eQTL	pvalue	NA	6
chr16:11193828_11521191	RMI2	chr16	11193828	11521191	rs146566517	chr16:11353879	0.469		ENSG00000262636	1054	2.23909e-18	0.843048	2.13144e-19	0.0801749	0.0767767	1	0.52277	Bnaive	eQTL	pvalue	NA	NA
chr3:27682041_27839134	EOMES	chr3	27682041	27839134	rs13327021	chr3:27783015	0.8912	SLC4A7	ENSG00000033867	263	1.45297e-05	0.900234	3.72048e-07	0.0229746	0.0767766	1	0.51711	TFH	eQTL	pvalue	0.697708	2
chr2:43313584_43361560	ZFP36L2	chr2	43313584	43361560	rs12478539	chr2:43355324	1.1311		ENSG00000226523	152	6.69251e-06	0.910537	9.37595e-08	0.0126795	0.0767762	1	0.835526	TREGnaive	eQTL	pvalue	NA	NA
chr14:88217115_88715610	GPR65	chr14	88217115	88715610	rs116899835	chr14:88523488	1.3474	LINC02296	ENSG00000258859	1278	2.8431e-07	0.819657	3.59504e-08	0.103567	0.076776	1	0.316119	TH1	eQTL	pvalue	NA	NA
chr20:44594575_44782428	CD40	chr20	44594575	44782428	rs6032662	chr20:44734310	1.1432	SLC35C2	ENSG00000080189	319	3.8102e-08	0.898658	1.04486e-09	0.0245669	0.0767753	1	0.639498	TREG_MEM	eQTL	pvalue	0.047149	5
chr8:144971080_145126375	PLEC	chr8	144971080	145126375	rs3923387	chr8:144986793	1.0732		ENSG00000255224	184	0.541654	0.352154	0.0178732	0.0115434	0.0767751	-1	0.157609	CD8naive	eQTL	pvalue	NA	NA
chr17:45312813_45874509	NPEPPS	chr17	45312813	45874509	rs11079784	chr17:45702280	1.1131	FAM215B	ENSG00000232300	770	5.7747e-06	0.860104	4.24269e-07	0.0631153	0.0767747	1	0.718182	CD4stim	eQTL	pvalue	NA	NA
chr1:192477815_192545099	RGS1	chr1	192477815	192545099	rs1323292	chr1:192541021	1.1316	SCARNA18B	ENSG00000238754	89	0.000707462	0.915907	5.1618e-06	0.00660589	0.0767747	-1	0.0449438	Bnaive	eQTL	pvalue	NA	NA
chr1:160698276_160925186	SLAMF7	chr1	160698276	160925186	rs983494	chr1:160703965	1.1061	NA	ENSG00000260766	387	0.0739219	0.816916	0.00269389	0.0296936	0.0767746	1	0.865633	TREGnaive	eQTL	pvalue	NA	NA
chr1:85609016_85939177	SYDE2	chr1	85609016	85939177	rs11161550	chr1:85682020	0.9597		ENSG00000223254	754	1.19754e-05	0.856867	9.28319e-07	0.0663464	0.0767739	1	0.740053	TH1	eQTL	pvalue	NA	NA
chr17:45312813_45874509	NPEPPS	chr17	45312813	45874509	rs11079784	chr17:45702280	1.1131		ENSG00000272763	278	1.02348e-05	0.900176	2.6283e-07	0.0230399	0.0767733	1	0.294964	CD8naive	eQTL	pvalue	NA	NA
chr1:160698276_160925186	SLAMF7	chr1	160698276	160925186	rs983494	chr1:160703965	1.1061		ENSG00000270149	390	0.0737436	0.815299	0.00284188	0.0313426	0.0767731	-1	0.8	TH1	eQTL	pvalue	NA	NA
chr20:44594575_44782428	CD40	chr20	44594575	44782428	rs6032662	chr20:44734310	1.1432	PIGT	ENSG00000124155	316	3.80162e-08	0.896633	1.13081e-09	0.0265939	0.0767729	-1	0.43038	NK	eQTL	pvalue	4.6584e-12	6
chr22:50935082_51045816	ODF3B	chr22	50935082	51045816	rs140522	chr22:50971266	0.8953	SHANK3	ENSG00000251322	236	0.000153675	0.902119	3.58213e-06	0.0209514	0.0767726	-1	0.279661	TFH	eQTL	pvalue	0.99984	1
chr11:65354926_66061233	TSGA10IP	chr11	65354926	66061233	rs531612	chr11:65705432	0.9155	DPP3	ENSG00000254986	949	0.00331153	0.843176	0.000300515	0.07644	0.0767723	-1	0.41412	CD4naive	eQTL	pvalue	4.36332e-09	5
chr6:127955546_128297436	PTPRK	chr6	127955546	128297436	rs802730	chr6:128280104	1.1211	RNF146	ENSG00000118518	478	0.000109615	0.881889	5.1335e-06	0.041224	0.076772	-1	0.299163	CD4stim	eQTL	pvalue	0.445213	3
chr16:79108045_79129738	WWOX	chr16	79108045	79129738	rs12925972	chr16:79111297	1.0992		ENSG00000260479	27	0.0509292	0.870218	0.000119291	0.00196154	0.0767718	-1	0.518519	TREG_MEM	eQTL	pvalue	NA	NA
chr11:118000454_118904452	PHLDB1	chr11	118000454	118904452	rs34026809	chr11:118480695	0.8643	CBL	ENSG00000110395	1244	0.000116299	0.825879	1.37011e-05	0.0972192	0.0767716	1	0.524116	CD8naive	eQTL	pvalue	0.00678736	3
chr22:22017142_22349088	MAPK1	chr22	22017142	22349088	rs9610458	chr22:22205353	1.121	ASH2LP3	ENSG00000225724	649	8.80888e-07	0.868285	5.58178e-08	0.0549425	0.0767715	1	0.42681	CD8naive	eQTL	pvalue	NA	NA
chr17:40264534_40782389	STAT3	chr17	40264534	40782389	rs1026916	chr17:40529835	0.8784		ENSG00000267758	493	7.70274e-09	0.878935	3.88853e-10	0.044294	0.0767713	-1	0.27789	Bnaive	eQTL	pvalue	NA	NA
chr4:106008586_106479425	PPA2	chr4	106008586	106479425	rs2726479	chr4:106255589	0.9238	GIMD1	ENSG00000250298	518	0.0890226	0.793084	0.00415801	0.0369661	0.0767695	-1	0.277992	NK	eQTL	pvalue	NA	NA
chr11:118462188_118773904	CXCR5	chr11	118462188	118773904	rs12365699	chr11:118743286	1.1546	SCN4B	ENSG00000177098	507	0.000124511	0.884096	5.50404e-06	0.0390049	0.0767695	-1	0.457594	TREG_MEM	eQTL	pvalue	0.00153523	10
chr19:6615889_6693163	TNFSF14	chr19	6615889	6693163	rs1077667	chr19:6668972	1.164	PRR22	ENSG00000212123	261	9.59816e-07	0.89126	3.4512e-08	0.0319701	0.0767693	1	0.521073	TREGnaive	eQTL	pvalue	0.0206406	9
chr6:135188731_135538639	MYB	chr6	135188731	135538639	rs2327586	chr6:135495226	1.1113	LINC00271	ENSG00000231028	481	0.000647706	0.880355	3.11031e-05	0.0421982	0.0767682	1	0.363825	CD8stim	eQTL	pvalue	NA	NA
chr4:108824655_109111753	LEF1	chr4	108824655	109111753	rs9992763	chr4:109058718	0.9139	RPL34-DT	ENSG00000234492	349	0.00314984	0.89147	0.000101011	0.0285113	0.076768	1	0.2149	monocytes	eQTL	pvalue	NA	NA
chr19:49738081_49925208	CD37	chr19	49738081	49925208	rs1465697	chr19:49837246	0.8831	SIGLEC16	ENSG00000161643	348	7.41037e-06	0.884595	3.24244e-07	0.0386291	0.0767678	-1	0.451149	Bnaive	eQTL	pvalue	NA	NA
chr1:160698276_160925186	SLAMF7	chr1	160698276	160925186	rs983494	chr1:160703965	1.1061	FCGR2A	ENSG00000143226	386	0.0735468	0.812766	0.00306999	0.0338497	0.0767675	1	0.816062	monocytes	eQTL	pvalue	0.000150862	8
chr22:22017142_22349088	MAPK1	chr22	22017142	22349088	rs9610458	chr22:22205353	1.121		ENSG00000226595	648	8.82515e-07	0.869889	5.41945e-08	0.0533424	0.0767674	-1	0.300926	M2	eQTL	pvalue	NA	NA
chr11:118617158_118947933	BCL9L	chr11	118617158	118947933	rs149114341	chr11:118783424	1.3559	NA	ENSG00000264523	467	0.000145149	0.884737	6.30339e-06	0.0383447	0.0767672	-1	0.503212	CD4stim	eQTL	pvalue	NA	NA
chr12:123192738_124002762	PITPNM2	chr12	123192738	124002762	rs7975763	chr12:123604053	0.886	B3GNT4	ENSG00000176383	549	0.000387905	0.87605	2.07452e-05	0.0467745	0.0767671	-1	0.358834	Bnaive	eQTL	pvalue	3.9367e-06	9
chr2:43313584_43361560	ZFP36L2	chr2	43313584	43361560	rs12478539	chr2:43355324	1.1311	C1GALT1C1L	ENSG00000223658	150	6.69078e-06	0.910302	9.55583e-08	0.0129242	0.0767669	1	0.726667	monocytes	eQTL	pvalue	NA	NA
chr11:118447156_118807735	CXCR5	chr11	118447156	118807735	rs6589706	chr11:118747813	1.088		ENSG00000254406	123	0.00022336	0.913077	2.44803e-06	0.00993056	0.0767667	-1	0.479675	TREGnaive	eQTL	pvalue	NA	NA
chr20:62214158_62483911	SLC2A4RG	chr20	62214158	62483911	rs6742	chr20:62374441	1.1727	DPH3P1	ENSG00000233838	637	0.0259423	0.849167	0.00142891	0.0466957	0.0767657	1	0.427002	NK	eQTL	pvalue	NA	NA
chr1:160698276_160925186	SLAMF7	chr1	160698276	160925186	rs983494	chr1:160703965	1.1061	SNHG28	ENSG00000188004	175	0.0754748	0.823202	0.00206895	0.0224892	0.0767652	-1	0.108571	CD4naive	eQTL	pvalue	NA	10
chr5:133418739_133782153	TCF7	chr5	133418739	133782153	rs244656	chr5:133449827	1.1168	PPP2CA-DT	ENSG00000270177	439	0.196912	0.64364	0.0193876	0.0632948	0.0767647	1	0.917995	Bnaive	eQTL	pvalue	NA	NA
chr1:85609016_85939177	SYDE2	chr1	85609016	85939177	rs11161550	chr1:85682020	0.9597	LINC01555	ENSG00000180869	763	1.20901e-05	0.865073	8.1377e-07	0.0581504	0.0767636	1	0.51114	CD8stim	eQTL	pvalue	NA	10
chr16:1041953_1105201	SOX8	chr16	1041953	1105201	rs405343	chr16:1067832	0.8884		ENSG00000260803	83	0.00597546	0.910082	4.73366e-05	0.00713276	0.0767623	-1	0.26506	TREG_MEM	eQTL	pvalue	NA	NA
chr16:79108045_79129738	WWOX	chr16	79108045	79129738	rs12925972	chr16:79111297	1.0992		ENSG00000260479	27	0.0509392	0.87039	0.000109792	0.00179923	0.0767622	-1	0.222222	CD4naive	eQTL	pvalue	NA	NA
chr22:22017142_22349088	MAPK1	chr22	22017142	22349088	rs9610458	chr22:22205353	1.121		ENSG00000227710	648	8.83877e-07	0.871232	5.28384e-08	0.0520057	0.0767614	-1	0.450617	Bnaive	eQTL	pvalue	NA	NA
chr3:101645933_101805935	ZPLD1	chr3	101645933	101805935	rs4325907	chr3:101749022	0.9055		ENSG00000201554	352	0.000342813	0.894046	1.10876e-05	0.0288392	0.0767613	1	0.590909	CD8naive	eQTL	pvalue	NA	NA
chr16:1041953_1105201	SOX8	chr16	1041953	1105201	rs405343	chr16:1067832	0.8884		ENSG00000261732	146	0.00594221	0.905053	8.03666e-05	0.0121638	0.0767606	1	0.493151	CD8naive	eQTL	pvalue	NA	NA
chr1:92929865_93512762	DIPK1A	chr1	92929865	93512762	rs1415069	chr1:93426869	0.9313	SETSIP	ENSG00000230667	900	2.82258e-10	0.760217	6.05563e-11	0.163022	0.0767606	-1	0.335556	CD4stim	eQTL	pvalue	NA	NA
chr11:60760530_60835043	CD6	chr11	60760530	60835043	rs4939490	chr11:60793651	1.1464	TMEM258	ENSG00000134825	172	1.57222e-09	0.907825	2.68289e-11	0.0154147	0.0767606	1	0.575581	NK	eQTL	pvalue	0.000864646	10
chr11:118447156_118807735	CXCR5	chr11	118447156	118807735	rs6589706	chr11:118747813	1.088	CD3G	ENSG00000160654	548	0.000121858	0.865279	8.15519e-06	0.0578308	0.07676	1	0.472628	CD4naive	eQTL	pvalue	0.0250305	7
chr2:60958287_61741947	PUS10	chr2	60958287	61741947	rs1177228	chr2:61242410	1.1134	ATP1B3P1	ENSG00000271707	1065	0.00128996	0.845289	0.000116929	0.0765447	0.076759	1	0.601878	CD8naive	eQTL	pvalue	NA	NA
chr4:121992040_122147741	TNIP3	chr4	121992040	122147741	rs17051321	chr4:122119449	0.9097	SAR1AP3	ENSG00000225665	179	0.0126341	0.895881	0.000205847	0.0145198	0.0767588	-1	0.251397	CD4naive	eQTL	pvalue	NA	NA
chr16:11020235_11325215	CLEC16A	chr16	11020235	11325215	rs6498163	chr16:11213951	0.8293		ENSG00000260756	633	1.16472e-18	0.867439	7.50316e-20	0.0558039	0.0767575	1	0.587678	THSTAR	eQTL	pvalue	NA	NA
chr19:10744807_11274530	SMARCA4	chr19	10744807	11274530	rs12609500	chr19:11173928	1.0997	NA	ENSG00000226104	782	0.0234113	0.835585	0.00175309	0.0624938	0.0767572	-1	0.576726	CD8stim	eQTL	pvalue	NA	10
chr11:60760530_60835043	CD6	chr11	60760530	60835043	rs4939490	chr11:60793651	1.1464	RPLP0P2	ENSG00000243742	174	1.55937e-09	0.900404	3.96869e-11	0.0228391	0.0767571	-1	0.54023	THSTAR	eQTL	pvalue	NA	NA
chr19:49738081_49925208	CD37	chr19	49738081	49925208	rs1465697	chr19:49837246	0.8831	NOSIP	ENSG00000142546	351	7.45427e-06	0.889846	2.80345e-07	0.0333892	0.0767567	1	0.524217	TH1	eQTL	pvalue	0.00230157	6
chr16:29841225_30438138	TBX6	chr16	29841225	30438138	rs3809627	chr16:30103160	0.9076	SEZ6L2	ENSG00000174938	312	0.00903629	0.891764	0.000225908	0.0222174	0.0767563	-1	0.439103	CD8stim	eQTL	pvalue	0.130153	3
chr1:200671993_201056749	INAVA	chr1	200671993	201056749	rs59655222	chr1:200875897	1.1311		ENSG00000223774	377	2.90765e-06	0.89295	9.88852e-08	0.0302912	0.0767555	-1	0.31565	Bnaive	eQTL	pvalue	NA	NA
chr19:10258259_10897760	TYK2	chr19	10258259	10897760	rs34536443	chr19:10463118	1.3037	CCDC159	ENSG00000183401	645	0.000102608	0.872193	6.0022e-06	0.0509435	0.0767549	-1	0.296124	CD4stim	eQTL	pvalue	9.21304e-05	5
chr22:50935082_51045816	ODF3B	chr22	50935082	51045816	rs140522	chr22:50971266	0.8953	NA	ENSG00000130489	236	0.00015357	0.901501	3.69049e-06	0.0215875	0.0767542	1	0.355932	TFH	eQTL	pvalue	NA	10
chr11:118462188_118773904	CXCR5	chr11	118462188	118773904	rs12365699	chr11:118743286	1.1546	HINFP	ENSG00000172273	507	0.000119689	0.849857	1.03282e-05	0.0732593	0.0767539	-1	0.483235	TFH	eQTL	pvalue	0.979629	3
chr2:60958287_61741947	PUS10	chr2	60958287	61741947	rs1177228	chr2:61242410	1.1134	LINC01185	ENSG00000228414	1065	0.00128401	0.841391	0.000122887	0.0804493	0.0767533	-1	0.156808	THSTAR	eQTL	pvalue	NA	NA
chr3:101645933_101805935	ZPLD1	chr3	101645933	101805935	rs4325907	chr3:101749022	0.9055	RPL32P7	ENSG00000243396	355	0.000338622	0.891336	1.20191e-05	0.0315605	0.0767531	1	0.433803	CD4naive	eQTL	pvalue	NA	NA
chr1:92929865_93512762	DIPK1A	chr1	92929865	93512762	rs1415069	chr1:93426869	0.9313	EVI5	ENSG00000067208	901	3.17824e-10	0.856007	2.49936e-11	0.0672395	0.076753	-1	0.384018	TH17	eQTL	pvalue	2.33072e-06	5
chr1:160162872_160430469	VANGL2	chr1	160162872	160430469	rs3737798	chr1:160389984	1.0911	NA	ENSG00000263548	256	0.0511461	0.848379	0.00135319	0.0223691	0.0767527	1	0.789062	M2	eQTL	pvalue	NA	NA
chr19:10744807_11274530	SMARCA4	chr19	10744807	11274530	rs12609500	chr19:11173928	1.0997	DNMT1	ENSG00000130816	761	0.0235567	0.839419	0.00164735	0.0586249	0.076752	1	0.34954	TH1	eQTL	pvalue	1	1
chr1:85609016_85939177	SYDE2	chr1	85609016	85939177	rs11161550	chr1:85682020	0.9597		ENSG00000230285	764	1.19923e-05	0.858077	9.11717e-07	0.0651587	0.0767517	1	0.566754	THSTAR	eQTL	pvalue	NA	NA
chr16:11020235_11325362	CLEC16A	chr16	11020235	11325362	rs2286974	chr16:11114512	0.8477		ENSG00000260756	634	1.16463e-18	0.867372	7.51287e-20	0.0558763	0.0767516	1	0.588328	THSTAR	eQTL	pvalue	NA	NA
chr20:44594575_44782428	CD40	chr20	44594575	44782428	rs6032662	chr20:44734310	1.1432	UBE2C	ENSG00000175063	315	3.80448e-08	0.897307	1.10315e-09	0.0259416	0.0767515	-1	0.634921	monocytes	eQTL	pvalue	0.218753	5
chr19:10744807_11274530	SMARCA4	chr19	10744807	11274530	rs12609500	chr19:11173928	1.0997	SWSAP1	ENSG00000173928	782	0.0232203	0.828767	0.00194428	0.0693176	0.0767511	1	0.667519	TREGnaive	eQTL	pvalue	0.00013467	9
chr16:1041953_1105201	SOX8	chr16	1041953	1105201	rs405343	chr16:1067832	0.8884	RPL3L	ENSG00000140986	146	0.00594785	0.905913	7.47852e-05	0.0113137	0.076751	-1	0.5	TFH	eQTL	pvalue	2.13546e-08	9
chr5:133418739_133782153	TCF7	chr5	133418739	133782153	rs244656	chr5:133449827	1.1168	MTND5P11	ENSG00000248923	439	0.206076	0.673594	0.0102271	0.0333521	0.0767505	-1	0.0546697	TH2	eQTL	pvalue	NA	NA
chr19:10423338_10625953	KEAP1	chr19	10423338	10625953	rs28834106	chr19:10592144	1.1381	MIR199A1	ENSG00000207752	268	0.000105656	0.898289	2.93213e-06	0.0248522	0.0767504	1	0.686567	CD8naive	eQTL	pvalue	NA	NA
chr19:10744807_11274530	SMARCA4	chr19	10744807	11274530	rs12609500	chr19:11173928	1.0997		ENSG00000267197	776	0.023612	0.841395	0.00159193	0.0566506	0.0767501	1	0.548969	Bnaive	eQTL	pvalue	NA	NA
chr14:103199716_103463149	TRAF3	chr14	103199716	103463149	rs12147246	chr14:103265844	0.9054	SNORA28	ENSG00000272533	239	0.000245485	0.901995	5.7374e-06	0.0210044	0.0767493	-1	0.422594	CD4stim	eQTL	pvalue	NA	NA
chr20:44594575_44782428	CD40	chr20	44594575	44782428	rs6032662	chr20:44734310	1.1432	NA	ENSG00000203346	264	3.8257e-08	0.902314	8.90946e-10	0.0209367	0.0767493	-1	0.420455	TH1	eQTL	pvalue	NA	NA
chr14:103015542_103459588	TRAF3	chr14	103015542	103459588	rs12588969	chr14:103230758	0.9148	ZNF839	ENSG00000022976	437	0.000238984	0.87811	1.22381e-05	0.0448902	0.0767486	-1	0.263158	M2	eQTL	pvalue	9.18902e-05	5
chr6:137876882_138124804	OLIG3	chr6	137876882	138124804	rs631204	chr6:137959455	1.1194		ENSG00000213109	489	5.55353e-07	0.884427	2.44268e-08	0.0388241	0.0767484	1	0.276074	CD8naive	eQTL	pvalue	NA	NA
chr17:34665281_34997201	ZNHIT3	chr17	34665281	34997201	rs4796224	chr17:34842521	0.9181	NA	ENSG00000161583	242	0.0154348	0.882239	0.000441118	0.0251372	0.0767483	1	0.876033	TREG_MEM	eQTL	pvalue	NA	NA
chr12:123192738_124002762	PITPNM2	chr12	123192738	124002762	rs7975763	chr12:123604053	0.886	ATP6V0A2	ENSG00000185344	1083	0.000310625	0.807789	4.42929e-05	0.115108	0.0767481	-1	0.248384	CD4naive	eQTL	pvalue	4.73811e-06	5
chr4:47709959_48262356	TXK	chr4	47709959	48262356	rs6837324	chr4:48127262	0.9173	OCIAD2	ENSG00000145247	884	0.016771	0.833515	0.00144071	0.0715265	0.0767474	-1	0.273756	Bnaive	eQTL	pvalue	0.00459157	8
chr8:128763162_128873806	MYC	chr8	128763162	128873806	rs6990534	chr8:128814091	0.8984		ENSG00000253573	52	0.0262546	0.892753	0.000123465	0.00412152	0.0767471	-1	0.403846	TH1	eQTL	pvalue	NA	NA
chr14:88217115_88715610	GPR65	chr14	88217115	88715610	rs116899835	chr14:88523488	1.3474		ENSG00000258975	1281	2.82455e-07	0.815638	3.72934e-08	0.107614	0.0767469	-1	0.796253	TH17	eQTL	pvalue	NA	NA
chr6:90804863_91086379	BACH2	chr6	90804863	91086379	rs72928038	chr6:90976768	0.8517	ANKRD6	ENSG00000135299	290	3.35854e-05	0.899614	8.84146e-07	0.0236058	0.0767461	-1	0.627586	TREG_MEM	eQTL	pvalue	3.48769e-07	5
chr7:37359204_37459644	ELMO1	chr7	37359204	37459644	rs60600003	chr7:37382465	0.8747	TRGJP2	ENSG00000211688	268	0.125736	0.774927	0.00316455	0.0194267	0.076746	1	0.481343	TREG_MEM	eQTL	pvalue	NA	NA
chr19:6615889_6693163	TNFSF14	chr19	6615889	6693163	rs1077667	chr19:6668972	1.164	RFX2	ENSG00000087903	261	9.71755e-07	0.902346	2.25991e-08	0.0209082	0.0767452	1	0.727969	THSTAR	eQTL	pvalue	0.989509	1
chr19:49738081_49925208	CD37	chr19	49738081	49925208	rs1465697	chr19:49837246	0.8831	TMEM143	ENSG00000161558	207	1.28744e-05	0.905214	2.57495e-07	0.018028	0.0767452	-1	0.275362	TH17	eQTL	pvalue	3.71458e-08	8
chr11:118617158_118947933	BCL9L	chr11	118617158	118947933	rs149114341	chr11:118783424	1.3559	IFT46	ENSG00000118096	469	0.000144909	0.883273	6.54709e-06	0.0398301	0.0767451	1	0.447761	CD8stim	eQTL	pvalue	0.950871	3
chr14:75945376_76028941	BATF	chr14	75945376	76028941	rs34695601	chr14:76014298	1.1157	ACYP1	ENSG00000119640	130	0.0137428	0.899372	0.000153777	0.00998691	0.0767447	1	0.438462	M2	eQTL	pvalue	0.223002	9
chr6:159323833_159522796	TAGAP	chr6	159323833	159522796	rs1738074	chr6:159465977	0.8925	ACAT2	ENSG00000120437	436	3.52694e-06	0.878229	1.8112e-07	0.0450232	0.0767438	-1	0.215596	Bnaive	eQTL	pvalue	1.26454e-05	7
chr11:118462188_118773904	CXCR5	chr11	118462188	118773904	rs12365699	chr11:118743286	1.1546		ENSG00000254590	507	0.000124275	0.882419	5.74377e-06	0.0407072	0.0767437	1	0.463511	TREG_MEM	eQTL	pvalue	NA	NA
chr2:231046312_231217225	SP140	chr2	231046312	231217225	rs35540610	chr2:231121829	1.1447	GCSIR	ENSG00000232520	436	6.51814e-07	0.888408	2.56238e-08	0.0348479	0.0767436	-1	0.263761	CD4stim	eQTL	pvalue	NA	NA
chr1:85609016_85939177	SYDE2	chr1	85609016	85939177	rs11161550	chr1:85682020	0.9597	DNAI3	ENSG00000162643	763	1.1958e-05	0.855625	9.46095e-07	0.0676186	0.0767435	1	0.292267	CD8stim	eQTL	pvalue	NA	5
chr16:11020235_11325215	CLEC16A	chr16	11020235	11325215	rs6498163	chr16:11213951	0.8293		ENSG00000263279	633	1.15942e-18	0.863494	8.03472e-20	0.0597628	0.0767431	-1	0.590837	CD8stim	eQTL	pvalue	NA	NA
chr1:92652691_93519650	EVI5	chr1	92652691	93519650	rs139504223	chr1:93152635	0.8655	ACTBP12	ENSG00000233125	1132	3.10435e-10	0.836107	3.23862e-11	0.0871503	0.0767429	1	0.830389	CD4stim	eQTL	pvalue	NA	NA
chr11:60760530_60835043	CD6	chr11	60760530	60835043	rs4939490	chr11:60793651	1.1464	MS4A1	ENSG00000156738	168	1.57567e-09	0.909819	2.34064e-11	0.0134385	0.0767428	1	0.529762	monocytes	eQTL	pvalue	0.0153882	8
chr9:100551768_100895720	TRIM14	chr9	100551768	100895720	rs7855251	chr9:100868189	1.1164	STRA6LP	ENSG00000254876	421	0.0339481	0.856469	0.00125503	0.0315862	0.0767419	-1	0.27791	TH1	eQTL	pvalue	NA	NA
chr9:100551768_100895720	TRIM14	chr9	100551768	100895720	rs7855251	chr9:100868189	1.1164	SUGT1P4-STRA6LP	ENSG00000254876	421	0.0339481	0.856469	0.00125503	0.0315862	0.0767419	-1	0.27791	TH1	eQTL	pvalue	NA	NA
chr1:92929865_93512762	DIPK1A	chr1	92929865	93512762	rs1415069	chr1:93426869	0.9313	CCNJP2	ENSG00000223896	901	3.18126e-10	0.856822	2.46958e-11	0.0664374	0.076741	-1	0.279689	TREG_MEM	eQTL	pvalue	NA	NA
chr12:57855180_58473351	OS9	chr12	57855180	58473351	rs701006	chr12:58106836	1.1206		ENSG00000257668	762	1.80023e-06	0.86604	1.19097e-07	0.0572177	0.0767406	1	0.838583	TREGnaive	eQTL	pvalue	NA	NA
chr5:176525029_176837504	RGS14	chr5	176525029	176837504	rs67111717	chr5:176790162	1.1003		ENSG00000250101	263	0.0387533	0.858358	0.00113287	0.0250155	0.0767404	-1	0.745247	TH1	eQTL	pvalue	NA	NA
chr1:85609016_85939177	SYDE2	chr1	85609016	85939177	rs11161550	chr1:85682020	0.9597	DNAI3	ENSG00000162643	764	1.20482e-05	0.862075	8.55995e-07	0.0611717	0.0767403	1	0.662304	TREG_MEM	eQTL	pvalue	NA	5
chr1:92652691_93519650	EVI5	chr1	92652691	93519650	rs139504223	chr1:93152635	0.8655		ENSG00000260464	292	2.73335e-06	0.898337	7.60559e-08	0.0249197	0.0767403	1	0.44863	CD4stim	eQTL	pvalue	NA	NA
chr1:85609016_85939177	SYDE2	chr1	85609016	85939177	rs11161550	chr1:85682020	0.9597	SSX2IP	ENSG00000117155	765	1.20121e-05	0.859495	8.92052e-07	0.0637517	0.07674	1	0.482353	CD4naive	eQTL	pvalue	0.000829859	5
chr17:73033162_73583027	GRB2	chr17	73033162	73583027	rs9900529	chr17:73335776	1.0994	QRICH2	ENSG00000129646	620	0.0260937	0.850371	0.00139546	0.0454002	0.0767398	1	0.324194	CD4stim	eQTL	pvalue	1.21935e-18	6
chr1:25270572_25305783	RUNX3	chr1	25270572	25305783	rs6672420	chr1:25291010	0.9316	LDLRAP1	ENSG00000157978	94	0.407571	0.502664	0.00586704	0.00715918	0.0767394	-1	0.0106383	TH2	eQTL	pvalue	2.90077e-05	7
chr10:80999869_81071087	ZMIZ1	chr10	80999869	81071087	rs1250551	chr10:81059335	0.8907	SFTPD-AS1	ENSG00000273372	104	6.50162e-06	0.915053	5.88316e-08	0.00820335	0.0767376	-1	0.221154	CD4naive	eQTL	pvalue	NA	NA
chr2:112423188_113109590	MERTK	chr2	112423188	113109590	rs57116599	chr2:112770799	0.8869	CENPNP2	ENSG00000228615	997	0.000218087	0.835439	2.28831e-05	0.0875831	0.0767374	1	0.458375	TH1	eQTL	pvalue	NA	NA
chr10:5989954_6190329	IL2RA	chr10	5989954	6190329	rs12722559	chr10:6070273	1.2494	IL2RA	ENSG00000134460	484	1.25795e-20	0.879709	6.23899e-22	0.0435538	0.0767371	-1	0.530992	NK	eQTL	pvalue	0.881289	4
chr1:85609016_85939177	SYDE2	chr1	85609016	85939177	rs11161550	chr1:85682020	0.9597	RPF1	ENSG00000117133	764	1.18128e-05	0.845235	1.0914e-06	0.0780152	0.0767368	-1	0.604712	TREG_MEM	eQTL	pvalue	9.47683e-07	7
chr16:29841225_30438138	TBX6	chr16	29841225	30438138	rs3809627	chr16:30103160	0.9076		ENSG00000261124	120	0.0215148	0.892023	0.000230844	0.0094943	0.0767367	1	0.241667	TREG_MEM	eQTL	pvalue	NA	NA
chr16:11020235_11325362	CLEC16A	chr16	11020235	11325362	rs2286974	chr16:11114512	0.8477		ENSG00000263279	634	1.15932e-18	0.863414	8.04644e-20	0.0598501	0.076736	-1	0.591483	CD8stim	eQTL	pvalue	NA	NA
chr16:11020235_11325215	CLEC16A	chr16	11020235	11325215	rs6498163	chr16:11213951	0.8293	COX6CP1	ENSG00000260318	633	1.17306e-18	0.873648	6.67231e-20	0.0496161	0.0767357	1	0.64139	CD8naive	eQTL	pvalue	NA	NA
chr15:90831146_91201561	ZNF774	chr15	90831146	91201561	rs6496663	chr15:90887584	0.9043		ENSG00000259212	928	0.00635221	0.834438	0.000623673	0.0818502	0.0767357	-1	0.52694	NK	eQTL	pvalue	NA	NA
chr16:1041953_1105201	SOX8	chr16	1041953	1105201	rs405343	chr16:1067832	0.8884	HAGHL	ENSG00000103253	146	0.00594374	0.905287	7.89928e-05	0.0119546	0.0767354	1	0.479452	M2	eQTL	pvalue	0.00014893	8
chr6:135188731_135538639	MYB	chr6	135188731	135538639	rs2327586	chr6:135495226	1.1113		ENSG00000236378	480	0.000652175	0.886428	2.66596e-05	0.0361586	0.0767343	-1	0.31875	NK	eQTL	pvalue	NA	NA
chr1:85609016_85939177	SYDE2	chr1	85609016	85939177	rs11161550	chr1:85682020	0.9597	CCN1	ENSG00000142871	754	1.19083e-05	0.852067	9.95951e-07	0.0711857	0.0767342	1	0.579576	TH1	eQTL	pvalue	NA	3
chr16:1041953_1105201	SOX8	chr16	1041953	1105201	rs405343	chr16:1067832	0.8884	PIGQ	ENSG00000007541	146	0.0059363	0.904154	8.64459e-05	0.0130898	0.0767339	-1	0.246575	M2	eQTL	pvalue	3.38787e-10	5
chr14:69165341_69314956	ZFP36L1	chr14	69165341	69314956	rs12434551	chr14:69253364	1.1095		ENSG00000240210	357	8.20957e-05	0.893021	2.7797e-06	0.0301603	0.0767335	1	0.666667	TH1	eQTL	pvalue	NA	NA
chr14:52228101_52368559	GNG2	chr14	52228101	52368559	rs11852059	chr14:52306091	0.908	RTRAF	ENSG00000087302	347	0.0717268	0.821913	0.00238413	0.0272429	0.0767329	1	0.59366	Bnaive	eQTL	pvalue	NA	4
chr14:75945376_76028941	BATF	chr14	75945376	76028941	rs34695601	chr14:76014298	1.1157	TMED10	ENSG00000170348	136	0.0136991	0.896519	0.000197552	0.0128517	0.0767323	-1	0.551471	CD8stim	eQTL	pvalue	0.718151	3
chr16:11193828_11521191	RMI2	chr16	11193828	11521191	rs146566517	chr16:11353879	0.469	COX6CP1	ENSG00000260318	1055	2.22762e-18	0.83873	2.24732e-19	0.0845379	0.0767323	-1	0.566825	TREG_MEM	eQTL	pvalue	NA	NA
chr1:117032885_117104215	CD58	chr1	117032885	117104215	rs10801908	chr1:117090493	1.2398	TRIM45	ENSG00000134253	36	7.79217e-11	0.920546	2.36977e-13	0.00272286	0.0767311	-1	0.0277778	TH1	eQTL	pvalue	1.44831e-06	7
chr1:92929865_93512762	DIPK1A	chr1	92929865	93512762	rs1415069	chr1:93426869	0.9313	CDC7	ENSG00000097046	37	4.69085e-07	0.919888	1.76335e-09	0.00338124	0.0767306	-1	0.162162	Bnaive	eQTL	pvalue	0.352414	5
chr16:11020235_11325362	CLEC16A	chr16	11020235	11325362	rs2286974	chr16:11114512	0.8477	COX6CP1	ENSG00000260318	634	1.17298e-18	0.873588	6.68104e-20	0.0496811	0.0767304	1	0.640379	CD8naive	eQTL	pvalue	NA	NA
chr4:106008586_106479425	PPA2	chr4	106008586	106479425	rs2726479	chr4:106255589	0.9238	PPA2	ENSG00000138777	1012	0.0394896	0.783209	0.00483114	0.0957405	0.0767301	1	0.738142	CD8stim	eQTL	pvalue	9.23379e-06	8
chr19:18164862_18409068	MPV17L2	chr19	18164862	18409068	rs4808760	chr19:18301979	0.8741	NA	ENSG00000268032	474	7.07686e-08	0.887856	2.82898e-09	0.0354153	0.0767287	1	0.763713	Bnaive	eQTL	pvalue	NA	NA
chr17:45312813_45874509	NPEPPS	chr17	45312813	45874509	rs11079784	chr17:45702280	1.1131	NSFP1	ENSG00000260075	396	0.000251766	0.88555	1.06716e-05	0.0374589	0.0767286	-1	0.108586	CD4naive	eQTL	pvalue	NA	NA
chr17:43279320_43781083	MAP3K14	chr17	43279320	43781083	rs7222450	chr17:43407670	1.1034		ENSG00000267211	129	0.0149123	0.896073	0.000202381	0.0120843	0.0767285	1	0.790698	monocytes	eQTL	pvalue	NA	NA
chr3:27682041_27839134	EOMES	chr3	27682041	27839134	rs13327021	chr3:27783015	0.8912	KIAA1143P2	ENSG00000232766	263	1.44179e-05	0.893306	4.84636e-07	0.0299504	0.0767283	1	0.258555	CD8naive	eQTL	pvalue	NA	NA
chr16:11193828_11521191	RMI2	chr16	11193828	11521191	rs146566517	chr16:11353879	0.469	GRIN2A	ENSG00000183454	164	2.41739e-18	0.910179	3.49784e-20	0.0130931	0.0767276	1	0.621951	CD8stim	eQTL	pvalue	0.998045	1
chr10:6038478_6185310	IL2RA	chr10	6038478	6185310	rs11256593	chr10:6117322	1.2048	NA	ENSG00000251740	132	1.40027e-15	0.912553	1.6568e-17	0.0107206	0.0767267	-1	0.363636	THSTAR	eQTL	pvalue	NA	NA
chr22:37251477_37323988	CSF2RB	chr22	37251477	37323988	rs5756405	chr22:37310954	1.0706	APOL1	ENSG00000100342	168	0.419461	0.485685	0.00843612	0.00969126	0.0767266	-1	0.136905	TREGnaive	eQTL	pvalue	3.75078e-08	9
chr16:1041953_1105201	SOX8	chr16	1041953	1105201	rs405343	chr16:1067832	0.8884	WDR90	ENSG00000161996	147	0.00594271	0.905131	8.00809e-05	0.0121203	0.0767262	1	0.285714	CD4naive	eQTL	pvalue	4.01806e-46	8
chr19:45110119_45187302	PVR	chr19	45110119	45187302	rs7260482	chr19:45143942	0.9152	MARK4	ENSG00000007047	115	0.182478	0.727745	0.00263181	0.0104193	0.076726	-1	0.304348	NK	eQTL	pvalue	0.999932	1
chr3:119102250_119275236	TIMMDC1	chr3	119102250	119275236	rs9843355	chr3:119228508	1.1432	IGSF11-AS1	ENSG00000239877	361	3.76225e-05	0.893956	1.23547e-06	0.0292795	0.0767252	-1	0.512465	CD8naive	eQTL	pvalue	NA	NA
chr1:160613956_160649926	CD48	chr1	160613956	160649926	rs6427540	chr1:160634588	1.1225	SETP9	ENSG00000235101	61	0.420768	0.495844	0.0030942	0.00356957	0.0767243	1	0.885246	TREG_MEM	eQTL	pvalue	NA	NA
chr14:103199716_103463149	TRAF3	chr14	103199716	103463149	rs12147246	chr14:103265844	0.9054	NA	ENSG00000238853	240	0.000245409	0.901719	5.81965e-06	0.0213067	0.0767231	1	0.795833	TH1	eQTL	pvalue	NA	NA
chr1:92652691_93519650	EVI5	chr1	92652691	93519650	rs139504223	chr1:93152635	0.8655	MIR760	ENSG00000211575	294	2.29459e-06	0.901998	5.43215e-08	0.0212769	0.0767231	1	0.421769	TREGnaive	eQTL	pvalue	NA	NA
chr19:10744807_11274530	SMARCA4	chr19	10744807	11274530	rs12609500	chr19:11173928	1.0997	SLC44A2	ENSG00000129353	782	0.0232388	0.82943	0.00192648	0.0686822	0.0767226	-1	0.318414	CD8naive	eQTL	pvalue	0.0414646	3
chr3:119102250_119275236	TIMMDC1	chr3	119102250	119275236	rs9843355	chr3:119228508	1.1432	NR1I2	ENSG00000144852	361	3.76944e-05	0.895664	1.16371e-06	0.0275745	0.0767225	1	0.354571	TREGnaive	eQTL	pvalue	0.000129417	7
chr11:118447156_118807735	CXCR5	chr11	118447156	118807735	rs6589706	chr11:118747813	1.088	NLRX1	ENSG00000160703	548	0.000123915	0.879886	6.10344e-06	0.043262	0.0767223	-1	0.505474	TREGnaive	eQTL	pvalue	9.83506e-22	9
chr1:192477815_192545099	RGS1	chr1	192477815	192545099	rs1323292	chr1:192541021	1.1316	UCHL5	ENSG00000116750	89	0.000706767	0.915007	5.89751e-06	0.00755842	0.0767221	1	1	Bnaive	eQTL	pvalue	0.781097	4
chr20:44594575_44782428	CD40	chr20	44594575	44782428	rs6032662	chr20:44734310	1.1432	RPL5P2	ENSG00000237068	317	3.80945e-08	0.89848	1.0547e-09	0.0247989	0.0767216	-1	0.334385	CD8stim	eQTL	pvalue	NA	NA
chr16:29841225_30438138	TBX6	chr16	29841225	30438138	rs3809627	chr16:30103160	0.9076	SETD1A	ENSG00000099381	239	0.0206838	0.88113	0.000494071	0.0209707	0.0767214	-1	0.401674	Bnaive	eQTL	pvalue	0.999996	1
chr16:1041953_1105201	SOX8	chr16	1041953	1105201	rs405343	chr16:1067832	0.8884	HAGHL	ENSG00000103253	146	0.00593912	0.904583	8.37065e-05	0.0126726	0.0767212	-1	0.541096	TH17	eQTL	pvalue	0.00014893	8
chr1:157481253_157815203	FCRL3	chr1	157481253	157815203	rs2317231	chr1:157686337	1.1058	HSP90AA3P	ENSG00000231434	627	0.000177972	0.878027	9.15012e-06	0.0450654	0.0767205	1	0.376396	CD4naive	eQTL	pvalue	NA	NA
chr1:160162872_160430469	VANGL2	chr1	160162872	160430469	rs3737798	chr1:160389984	1.0911	UFC1	ENSG00000143222	274	0.041576	0.852795	0.00134743	0.0275614	0.0767203	-1	0.251825	CD8stim	eQTL	pvalue	0.0899542	5
chr11:118617158_118947933	BCL9L	chr11	118617158	118947933	rs149114341	chr11:118783424	1.3559	RPL23AP64	ENSG00000240970	469	0.0001447	0.882001	6.75991e-06	0.0411274	0.0767202	-1	0.462687	TH2	eQTL	pvalue	NA	NA
chr19:10258259_10897760	TYK2	chr19	10258259	10897760	rs34536443	chr19:10463118	1.3037	CARM1	ENSG00000142453	883	0.00010021	0.851999	8.38016e-06	0.0711727	0.0767201	-1	0.520951	CD8naive	eQTL	pvalue	0.999358	1
chr17:40264534_40782389	STAT3	chr17	40264534	40782389	rs1026916	chr17:40529835	0.8784	RUNDC1	ENSG00000198863	494	7.73812e-09	0.882971	3.53928e-10	0.0403088	0.0767199	1	0.647773	M2	eQTL	pvalue	0.0189205	4
chr5:35728440_36153781	IL7R	chr5	35728440	36153781	rs10063294	chr5:35877505	0.9057	SLC1A3	ENSG00000079215	785	7.42758e-05	0.84987	6.41551e-06	0.0733301	0.0767196	-1	0.317197	TREGnaive	eQTL	pvalue	0.43252	2
chr1:120135045_120341256	PHGDH	chr1	120135045	120341256	rs483180	chr1:120267505	0.8974		ENSG00000272583	140	0.000640298	0.912152	7.41147e-06	0.0104815	0.0767193	-1	0.921429	TREGnaive	eQTL	pvalue	NA	NA
chr7:149128286_149433143	ZNF746	chr7	149128286	149433143	rs354033	chr7:149289464	1.114		ENSG00000271582	445	0.000742491	0.88172	3.44082e-05	0.0407836	0.0767193	1	0.597753	TREGnaive	eQTL	pvalue	NA	NA
chr16:85964563_86021505	IRF8	chr16	85964563	86021505	rs35703946	chr16:86021505	1.1883	KIAA0513	ENSG00000135709	209	0.0123028	0.894346	0.000226729	0.0164052	0.0767192	-1	0.416268	TFH	eQTL	pvalue	0.0758306	3
chr2:43313584_43361560	ZFP36L2	chr2	43313584	43361560	rs12478539	chr2:43355324	1.1311	LINC01819	ENSG00000231826	152	6.68238e-06	0.909159	1.0431e-07	0.0141151	0.076719	1	0.631579	TH17	eQTL	pvalue	NA	NA
chr5:6633447_6821401	TENT4A	chr5	6633447	6821401	rs34681760	chr5:6712834	1.0835		ENSG00000272071	333	0.249305	0.642955	0.00868916	0.0223325	0.0767183	-1	0.714715	CD4naive	eQTL	pvalue	NA	NA
chr1:157481253_157815203	FCRL3	chr1	157481253	157815203	rs2317231	chr1:157686337	1.1058		ENSG00000227217	636	0.000176456	0.87055	1.06664e-05	0.0525459	0.0767172	-1	0.716981	CD4naive	eQTL	pvalue	NA	NA
chr1:117032885_117104215	CD58	chr1	117032885	117104215	rs10801908	chr1:117090493	1.2398	LINC01649	ENSG00000228127	38	7.79085e-11	0.92039	2.51362e-13	0.00289281	0.0767168	1	0.894737	TREG_MEM	eQTL	pvalue	NA	NA
chr1:117032885_117104215	CD58	chr1	117032885	117104215	rs10801908	chr1:117090493	1.2398	NA	ENSG00000238532	38	7.79085e-11	0.92039	2.51362e-13	0.00289281	0.0767168	1	0.894737	TREG_MEM	eQTL	pvalue	NA	NA
chr11:118617158_118947933	BCL9L	chr11	118617158	118947933	rs149114341	chr11:118783424	1.3559		ENSG00000255435	469	0.000145045	0.884103	6.41572e-06	0.0390294	0.0767166	-1	0.238806	TREG_MEM	eQTL	pvalue	NA	NA
chr6:90804863_91086379	BACH2	chr6	90804863	91086379	rs72928038	chr6:90976768	0.8517	BACH2	ENSG00000112182	290	3.36205e-05	0.900554	8.50164e-07	0.0226956	0.0767162	1	0.355172	TREG_MEM	eQTL	pvalue	0.87404	1
chr5:176525029_176837504	RGS14	chr5	176525029	176837504	rs67111717	chr5:176790162	1.1003		ENSG00000218227	263	0.0388375	0.860189	0.00105122	0.0232061	0.076716	1	0.844106	CD4naive	eQTL	pvalue	NA	NA
chr19:10258259_10897760	TYK2	chr19	10258259	10897760	rs34536443	chr19:10463118	1.3037	NA	ENSG00000216102	883	0.000100389	0.853525	8.20114e-06	0.0696506	0.0767159	1	0.437146	TH2	eQTL	pvalue	NA	NA
chr6:137876882_138124804	OLIG3	chr6	137876882	138124804	rs631204	chr6:137959455	1.1194		ENSG00000230533	489	5.53635e-07	0.881691	2.61651e-08	0.0415925	0.0767155	-1	0.249489	TFH	eQTL	pvalue	NA	NA
chr18:56206955_56320360	ALPK2	chr18	56206955	56320360	rs4940730	chr18:56269737	1.0254		ENSG00000267215	175	0.0122171	0.897125	0.00018836	0.013755	0.0767142	1	0.737143	Bnaive	eQTL	pvalue	NA	NA
chr6:90804863_91086379	BACH2	chr6	90804863	91086379	rs72928038	chr6:90976768	0.8517	NA	ENSG00000238747	262	3.35397e-05	0.898389	9.31085e-07	0.0248632	0.0767138	1	0.721374	TH1	eQTL	pvalue	NA	NA
chr1:85416840_86010196	BCL10	chr1	85416840	86010196	rs35486093	chr1:85729820	0.8357	SYDE2	ENSG00000097096	1230	1.01843e-05	0.728713	2.72021e-06	0.19456	0.0767137	1	0.533333	CD8naive	eQTL	pvalue	3.19709e-12	6
chr12:9445978_9939813	CLECL1	chr12	9445978	9939813	rs7977720	chr12:9866349	0.903	AICDA	ENSG00000111732	372	0.155693	0.734514	0.00579886	0.0272806	0.0767132	1	0.784946	Bnaive	eQTL	pvalue	0.0012555	8
chr1:92450091_93431324	GFI1	chr1	92450091	93431324	rs58394161	chr1:92939959	0.8425	CDC7	ENSG00000097046	424	4.52983e-07	0.888832	1.75985e-08	0.0344546	0.0767131	1	0.558962	TFH	eQTL	pvalue	0.352414	5
chr6:137407099_137466087	IL22RA2	chr6	137407099	137466087	rs62420820	chr6:137438057	1.1471	PERP	ENSG00000112378	78	1.31291e-07	0.917219	8.79671e-10	0.00606882	0.0767117	1	0.692308	M2	eQTL	pvalue	0.141632	6
chr14:52228101_52368559	GNG2	chr14	52228101	52368559	rs11852059	chr14:52306091	0.908		ENSG00000258711	370	0.0692534	0.82199	0.00249602	0.0295493	0.0767115	1	0.256757	TFH	eQTL	pvalue	NA	NA
chr16:1041953_1105201	SOX8	chr16	1041953	1105201	rs405343	chr16:1067832	0.8884		ENSG00000261659	146	0.00594456	0.905411	7.83363e-05	0.0118546	0.0767114	-1	0.287671	TREGnaive	eQTL	pvalue	NA	NA
chr14:103199716_103463149	TRAF3	chr14	103199716	103463149	rs12147246	chr14:103265844	0.9054	RN7SL472P	ENSG00000240457	239	0.000246065	0.904127	5.16788e-06	0.0189119	0.0767102	-1	0.845188	CD8naive	eQTL	pvalue	NA	NA
chr14:103199716_103463149	TRAF3	chr14	103199716	103463149	rs12147246	chr14:103265844	0.9054	RPL21P13	ENSG00000242837	239	0.000245701	0.902791	5.53128e-06	0.0202471	0.0767102	1	0.786611	TREGnaive	eQTL	pvalue	NA	NA
chr14:88217115_88715610	GPR65	chr14	88217115	88715610	rs116899835	chr14:88523488	1.3474		ENSG00000258407	1279	2.86808e-07	0.826858	3.34758e-08	0.0964327	0.076709	-1	0.523847	Bnaive	eQTL	pvalue	NA	NA
chr19:18164862_18409068	MPV17L2	chr19	18164862	18409068	rs4808760	chr19:18301979	0.8741	REX1BD	ENSG00000006015	481	7.0218e-08	0.880948	3.38112e-09	0.0423425	0.0767089	-1	0.205821	THSTAR	eQTL	pvalue	NA	8
chr16:11193828_11521191	RMI2	chr16	11193828	11521191	rs146566517	chr16:11353879	0.469	NA	ENSG00000263013	1055	2.24444e-18	0.84506	2.07983e-19	0.0782317	0.0767086	1	0.443602	TH2	eQTL	pvalue	NA	NA
chr14:52228101_52368559	GNG2	chr14	52228101	52368559	rs11852059	chr14:52306091	0.908		ENSG00000259055	347	0.0717575	0.822265	0.00235546	0.0269143	0.0767076	1	0.521614	monocytes	eQTL	pvalue	NA	NA
chr1:192477815_192545099	RGS1	chr1	192477815	192545099	rs1323292	chr1:192541021	1.1316	RGS2	ENSG00000116741	89	0.000707578	0.916058	5.09698e-06	0.00652204	0.0767073	1	0.247191	NK	eQTL	pvalue	0.00294512	8
chr2:60958287_61741947	PUS10	chr2	60958287	61741947	rs1177228	chr2:61242410	1.1134	USP34	ENSG00000115464	1065	0.00128439	0.841637	0.000122581	0.0802488	0.0767069	1	0.538967	CD8naive	eQTL	pvalue	1	1
chr1:117032885_117104215	CD58	chr1	117032885	117104215	rs10801908	chr1:117090493	1.2398		ENSG00000237993	36	7.79197e-11	0.920523	2.40995e-13	0.00277034	0.0767067	-1	0	NK	eQTL	pvalue	NA	NA
chr1:92173722_92239336	TGFBR3	chr1	92173722	92239336	rs12133753	chr1:92222089	1.1329		ENSG00000225505	74	0.00192888	0.91578	1.19e-05	0.00557308	0.0767066	1	0.5	TREGnaive	eQTL	pvalue	NA	NA
chr3:169388322_169601046	LRRIQ4	chr3	169388322	169601046	rs10936602	chr3:169536637	1.1145	PRKCI	ENSG00000163558	174	0.00127701	0.908371	1.92643e-05	0.0136265	0.076706	1	0.37931	TREG_MEM	eQTL	pvalue	0.253553	3
chr1:117032885_117104215	CD58	chr1	117032885	117104215	rs10801908	chr1:117090493	1.2398	NA	ENSG00000269279	38	7.79113e-11	0.920423	2.49525e-13	0.00287111	0.0767059	-1	0.447368	TH17	eQTL	pvalue	NA	10
chr12:123192738_124002762	PITPNM2	chr12	123192738	124002762	rs7975763	chr12:123604053	0.886	DIABLO	ENSG00000184047	606	0.000359539	0.876136	1.92286e-05	0.0467801	0.0767049	1	0.353135	Bnaive	eQTL	pvalue	0.000889965	8
chr12:57855180_58473351	OS9	chr12	57855180	58473351	rs701006	chr12:58106836	1.1206	PTGES3	ENSG00000110958	202	1.39489e-05	0.902599	3.20806e-07	0.0206819	0.0767046	1	0.311881	CD8naive	eQTL	pvalue	0.871366	1
chr19:10423338_10625953	KEAP1	chr19	10423338	10625953	rs28834106	chr19:10592144	1.1381	NA	ENSG00000266912	56	0.317101	0.601505	0.00164528	0.00304422	0.0767045	-1	0.303571	THSTAR	eQTL	pvalue	NA	NA
chr16:1041953_1105201	SOX8	chr16	1041953	1105201	rs405343	chr16:1067832	0.8884	GNPTG	ENSG00000090581	146	0.00593139	0.903406	9.1545e-05	0.0138664	0.0767044	1	0.321918	CD4stim	eQTL	pvalue	5.99622e-08	7
chr11:65354926_66061233	TSGA10IP	chr11	65354926	66061233	rs531612	chr11:65705432	0.9155	MRPL11	ENSG00000174547	941	0.00334172	0.85086	0.000270604	0.0688237	0.0767042	-1	0.392136	Bnaive	eQTL	pvalue	2.04236e-05	10
chr19:10423338_10625953	KEAP1	chr19	10423338	10625953	rs28834106	chr19:10592144	1.1381	NA	ENSG00000175898	268	0.00010601	0.901295	2.584e-06	0.0218925	0.0767042	1	0.720149	CD8naive	eQTL	pvalue	NA	NA
chr20:62214158_62483911	SLC2A4RG	chr20	62214158	62483911	rs6742	chr20:62374441	1.1727	ARF4P2	ENSG00000236527	655	0.0249675	0.845387	0.00152089	0.05142	0.0767042	-1	0.725191	TH2	eQTL	pvalue	NA	NA
chr1:92173722_92239336	TGFBR3	chr1	92173722	92239336	rs12133753	chr1:92222089	1.1329		ENSG00000273487	146	0.00191207	0.907833	2.86411e-05	0.0135219	0.0767041	-1	0.465753	CD8naive	eQTL	pvalue	NA	NA
chr15:79125587_79260741	RASGRF1	chr15	79125587	79260741	rs62013236	chr15:79247482	1.1334	CHRNA3	ENSG00000080644	326	0.0528843	0.836786	0.00200338	0.0316226	0.0767039	1	0.171779	monocytes	eQTL	pvalue	0.00706164	7
chr19:6615889_6693163	TNFSF14	chr19	6615889	6693163	rs1077667	chr19:6668972	1.164		ENSG00000214347	263	9.74099e-07	0.904522	2.03003e-08	0.0187737	0.0767032	-1	0.403042	CD4naive	eQTL	pvalue	NA	NA
chr17:34665281_34997201	ZNHIT3	chr17	34665281	34997201	rs4796224	chr17:34842521	0.9181	NA	ENSG00000205020	242	0.0154835	0.885027	0.000393108	0.022393	0.0767028	-1	0.280992	TFH	eQTL	pvalue	NA	10
chr1:160162872_160430469	VANGL2	chr1	160162872	160430469	rs3737798	chr1:160389984	1.0911	VANGL2	ENSG00000162738	276	0.0418504	0.858431	0.0010735	0.0219428	0.0767025	-1	0.315217	CD4stim	eQTL	pvalue	0.948575	2
chr11:60760530_60835043	CD6	chr11	60760530	60835043	rs4939490	chr11:60793651	1.1464		ENSG00000256591	168	1.5765e-09	0.910298	2.2648e-11	0.0130006	0.0767018	1	0.755952	Bnaive	eQTL	pvalue	NA	9
chr14:52228101_52368559	GNG2	chr14	52228101	52368559	rs11852059	chr14:52306091	0.908	LINC02319	ENSG00000258694	370	0.0695033	0.824955	0.00224698	0.0265934	0.0767011	1	0.632432	TREG_MEM	eQTL	pvalue	NA	NA
chr11:118617158_118947933	BCL9L	chr11	118617158	118947933	rs149114341	chr11:118783424	1.3559	JAML	ENSG00000160593	469	0.000145027	0.883992	6.43669e-06	0.0391573	0.0766997	-1	0.515991	CD8stim	eQTL	pvalue	NA	5
chr5:176525029_176837504	RGS14	chr5	176525029	176837504	rs67111717	chr5:176790162	1.1003		ENSG00000249849	263	0.0389993	0.863773	0.000890114	0.0196379	0.0766992	1	0.695817	CD4naive	eQTL	pvalue	NA	NA
chr1:85416840_86010196	BCL10	chr1	85416840	86010196	rs35486093	chr1:85729820	0.8357	MCOLN3	ENSG00000055732	1232	1.13612e-05	0.812921	1.54354e-06	0.110367	0.0766987	-1	0.327922	NK	eQTL	pvalue	3.77974e-07	6
chr12:123192738_124002762	PITPNM2	chr12	123192738	124002762	rs7975763	chr12:123604053	0.886		ENSG00000269997	743	0.000335391	0.866659	2.1812e-05	0.0562859	0.0766982	-1	0.578735	TREG_MEM	eQTL	pvalue	NA	NA
chr6:137407099_137466087	IL22RA2	chr6	137407099	137466087	rs62420820	chr6:137438057	1.1471		ENSG00000260418	103	7.10572e-08	0.91345	7.724e-10	0.00985261	0.0766978	-1	0.31068	TFH	eQTL	pvalue	NA	NA
chr17:43279320_43781083	MAP3K14	chr17	43279320	43781083	rs7222450	chr17:43407670	1.1034	CCDC103	ENSG00000167131	770	0.00764415	0.853954	0.000548125	0.0611562	0.0766976	1	0.77013	NK	eQTL	pvalue	0.00218552	8
chr1:117032885_117104215	CD58	chr1	117032885	117104215	rs10801908	chr1:117090493	1.2398	FTH1P22	ENSG00000225079	38	7.79108e-11	0.920417	2.50786e-13	0.00288603	0.0766965	-1	0.447368	CD4naive	eQTL	pvalue	NA	NA
chr1:160162872_160430469	VANGL2	chr1	160162872	160430469	rs3737798	chr1:160389984	1.0911		ENSG00000238934	271	0.0414516	0.850241	0.00147306	0.0301381	0.0766963	1	0.627306	Bnaive	eQTL	pvalue	NA	NA
chr11:118447156_118807735	CXCR5	chr11	118447156	118807735	rs6589706	chr11:118747813	1.088	IFT46	ENSG00000118096	557	0.000122186	0.869698	7.52387e-06	0.0534771	0.076695	-1	0.149013	CD8stim	eQTL	pvalue	0.950871	3
chr18:56206955_56320360	ALPK2	chr18	56206955	56320360	rs4940730	chr18:56269737	1.0254	MALT1-AS1	ENSG00000267226	175	0.0121987	0.895774	0.000207021	0.0151253	0.0766948	-1	0.611429	monocytes	eQTL	pvalue	NA	NA
chr5:118401568_118973394	TNFAIP8	chr5	118401568	118973394	rs32658	chr5:118703662	0.9376	HSD17B4	ENSG00000133835	888	0.151457	0.696295	0.0135119	0.0620417	0.0766947	1	0.318694	Bnaive	eQTL	pvalue	1.82463e-05	4
chr1:160162872_160430469	VANGL2	chr1	160162872	160430469	rs3737798	chr1:160389984	1.0911	SNHG28	ENSG00000188004	275	0.0418787	0.859135	0.00103967	0.021252	0.0766942	1	0.232727	TH1	eQTL	pvalue	NA	10
chr10:5989954_6190329	IL2RA	chr10	5989954	6190329	rs12722559	chr10:6070273	1.2494	AKR1C5P	ENSG00000225418	444	1.27052e-20	0.888499	4.98831e-22	0.0348076	0.0766939	-1	0.396396	TREGnaive	eQTL	pvalue	NA	NA
chr18:56206955_56320360	ALPK2	chr18	56206955	56320360	rs4940730	chr18:56269737	1.0254	NEDD4L	ENSG00000049759	175	0.0122163	0.89707	0.000189389	0.0138305	0.0766934	-1	0.691429	TREG_MEM	eQTL	pvalue	0.999967	1
chr11:118000454_118904452	PHLDB1	chr11	118000454	118904452	rs34026809	chr11:118480695	0.8643	NA	ENSG00000263889	1368	0.000114992	0.8166	1.50187e-05	0.106576	0.0766934	1	0.619883	monocytes	eQTL	pvalue	NA	NA
chr16:29841225_30438138	TBX6	chr16	29841225	30438138	rs3809627	chr16:30103160	0.9076	QPRT	ENSG00000103485	311	0.00897217	0.885401	0.000291026	0.0286426	0.0766933	1	0.305466	TH17	eQTL	pvalue	0.593366	7
chr12:123192738_124002762	PITPNM2	chr12	123192738	124002762	rs7975763	chr12:123604053	0.886	ZNF664	ENSG00000179195	743	0.000334763	0.865035	2.24425e-05	0.0579152	0.076693	-1	0.539704	CD8stim	eQTL	pvalue	0.00162679	9
chr20:44594575_44782428	CD40	chr20	44594575	44782428	rs6032662	chr20:44734310	1.1432	NCOA5	ENSG00000124160	318	3.79132e-08	0.894205	1.23718e-09	0.0291028	0.0766919	-1	0.283019	THSTAR	eQTL	pvalue	0.9968	1
chr11:60760530_60835043	CD6	chr11	60760530	60835043	rs4939490	chr11:60793651	1.1464	RAB3IL1	ENSG00000167994	174	1.57622e-09	0.910136	2.29454e-11	0.0131723	0.0766917	1	0.471264	CD8stim	eQTL	pvalue	0.000894541	5
chr1:192477815_192545099	RGS1	chr1	192477815	192545099	rs1323292	chr1:192541021	1.1316	CDC73	ENSG00000134371	89	0.000707474	0.915923	5.21372e-06	0.00667319	0.0766909	-1	0.898876	CD8stim	eQTL	pvalue	0.999959	1
chr11:118617158_118947933	BCL9L	chr11	118617158	118947933	rs149114341	chr11:118783424	1.3559	SCN2B	ENSG00000149575	470	0.000145645	0.887762	5.81969e-06	0.0353964	0.0766904	1	0.755319	TH1	eQTL	pvalue	0.133477	8
chr12:123192738_124002762	PITPNM2	chr12	123192738	124002762	rs7975763	chr12:123604053	0.886	SBNO1	ENSG00000139697	1098	0.000321759	0.836743	3.31812e-05	0.0862119	0.0766903	1	0.602004	THSTAR	eQTL	pvalue	1	1
chr8:128763162_128873806	MYC	chr8	128763162	128873806	rs6990534	chr8:128814091	0.8984	RNVU1-32	ENSG00000207110	99	0.00250328	0.903442	4.81946e-05	0.0173169	0.0766898	-1	0.0808081	monocytes	eQTL	pvalue	NA	NA
chr4:121992040_122147741	TNIP3	chr4	121992040	122147741	rs17051321	chr4:122119449	0.9097		ENSG00000237868	167	0.0126378	0.896143	0.000203115	0.0143261	0.0766896	-1	0.251497	CD4naive	eQTL	pvalue	NA	NA
chr19:10423338_10625953	KEAP1	chr19	10423338	10625953	rs28834106	chr19:10592144	1.1381	ICAM1	ENSG00000090339	268	0.000105929	0.900604	2.66694e-06	0.0225977	0.0766896	1	0.522388	TH2	eQTL	pvalue	0.117797	4
chr11:118462188_118773904	CXCR5	chr11	118462188	118773904	rs12365699	chr11:118743286	1.1546	PHLDB1	ENSG00000019144	507	0.000124176	0.881721	5.84974e-06	0.0414597	0.0766894	-1	0.491124	TFH	eQTL	pvalue	0.81858	2
chr14:52228101_52368559	GNG2	chr14	52228101	52368559	rs11852059	chr14:52306091	0.908		ENSG00000258687	244	0.100427	0.800548	0.00249828	0.0198383	0.0766892	-1	0.413934	TREGnaive	eQTL	pvalue	NA	NA
chr1:117032885_117104215	CD58	chr1	117032885	117104215	rs10801908	chr1:117090493	1.2398		ENSG00000221040	36	7.79236e-11	0.920569	2.38664e-13	0.00274283	0.0766882	1	0.972222	CD4stim	eQTL	pvalue	NA	NA
chr1:117032885_117104215	CD58	chr1	117032885	117104215	rs10801908	chr1:117090493	1.2398	MAN1A2	ENSG00000198162	36	7.79123e-11	0.920436	2.49953e-13	0.00287619	0.0766881	1	0.805556	M2	eQTL	pvalue	0.996263	1
chr7:2392233_2478020	CHST12	chr7	2392233	2478020	rs55858457	chr7:2443302	0.8931		ENSG00000228334	136	0.00360215	0.909162	4.19351e-05	0.0105075	0.0766868	1	0.904412	CD8naive	eQTL	pvalue	NA	NA
chr7:2392233_2478020	CHST12	chr7	2392233	2478020	rs55858457	chr7:2443302	0.8931		ENSG00000225981	136	0.00358885	0.905804	5.52392e-05	0.0138654	0.0766867	-1	0.529412	TFH	eQTL	pvalue	NA	NA
chr16:1041953_1105201	SOX8	chr16	1041953	1105201	rs405343	chr16:1067832	0.8884	RGS11	ENSG00000076344	146	0.00594308	0.905186	7.99737e-05	0.012104	0.0766864	1	0.520548	monocytes	eQTL	pvalue	1.25777e-09	7
chr1:160698276_160925186	SLAMF7	chr1	160698276	160925186	rs983494	chr1:160703965	1.1061	NHLH1	ENSG00000171786	387	0.0738809	0.816463	0.00274232	0.0302289	0.0766851	1	0.625323	TH2	eQTL	pvalue	0.640239	8
chr17:37869878_38507250	NR1D1	chr17	37869878	38507250	rs883871	chr17:38252660	0.9009	NA	ENSG00000266753	549	0.271358	0.590613	0.0193362	0.0420088	0.0766835	1	0.761384	monocytes	eQTL	pvalue	NA	NA
chr2:43313584_43361560	ZFP36L2	chr2	43313584	43361560	rs12478539	chr2:43355324	1.1311	RNU6-137P	ENSG00000200550	152	6.69115e-06	0.910352	9.58036e-08	0.0129577	0.0766834	-1	0.105263	TREG_MEM	eQTL	pvalue	NA	NA
chr2:231046312_231217225	SP140	chr2	231046312	231217225	rs35540610	chr2:231121829	1.1447	RNU6-964P	ENSG00000252333	436	6.48942e-07	0.884492	2.85407e-08	0.0388236	0.0766833	-1	0.396789	THSTAR	eQTL	pvalue	NA	NA
chr11:118462188_118773904	CXCR5	chr11	118462188	118773904	rs12365699	chr11:118743286	1.1546		ENSG00000254590	507	0.000121848	0.86519	8.17865e-06	0.0579962	0.0766832	-1	0.499014	CD8naive	eQTL	pvalue	NA	NA
chr2:231046312_231217225	SP140	chr2	231046312	231217225	rs35540610	chr2:231121829	1.1447	SPATA3	ENSG00000173699	435	6.51879e-07	0.888496	2.56036e-08	0.0348204	0.076683	-1	0.482759	CD8stim	eQTL	pvalue	NA	9
chr1:85609016_85939177	SYDE2	chr1	85609016	85939177	rs11161550	chr1:85682020	0.9597	RPF1	ENSG00000117133	764	1.18229e-05	0.845959	1.08203e-06	0.0773449	0.0766829	-1	0.485602	TFH	eQTL	pvalue	9.47683e-07	7
chr11:65354926_66061233	TSGA10IP	chr11	65354926	66061233	rs531612	chr11:65705432	0.9155	NPAS4	ENSG00000174576	941	0.00332686	0.847075	0.000285551	0.0726295	0.0766827	1	0.640808	Bnaive	eQTL	pvalue	0.424264	2
chr11:118617158_118947933	BCL9L	chr11	118617158	118947933	rs149114341	chr11:118783424	1.3559	RPL23AP64	ENSG00000240970	469	0.000145554	0.887202	5.9129e-06	0.0359646	0.0766822	-1	0.226013	TFH	eQTL	pvalue	NA	NA
chr2:43313584_43361560	ZFP36L2	chr2	43313584	43361560	rs12478539	chr2:43355324	1.1311	EML4-AS1	ENSG00000224875	150	6.69464e-06	0.910825	9.23425e-08	0.0124868	0.0766819	-1	0.0933333	CD4stim	eQTL	pvalue	NA	NA
chr10:5989954_6190329	IL2RA	chr10	5989954	6190329	rs12722559	chr10:6070273	1.2494	AKR1C5P	ENSG00000225418	446	1.26628e-20	0.885536	5.41361e-22	0.0377818	0.0766819	1	0.369955	CD4stim	eQTL	pvalue	NA	NA
chr20:44594575_44782428	CD40	chr20	44594575	44782428	rs6032662	chr20:44734310	1.1432	EPPIN	ENSG00000101448	319	3.79845e-08	0.895885	1.16638e-09	0.0274331	0.0766815	-1	0.404389	CD4naive	eQTL	pvalue	0.000111214	7
chr14:103015542_103459588	TRAF3	chr14	103015542	103459588	rs12588969	chr14:103230758	0.9148	NA	ENSG00000265677	440	0.000241724	0.888178	9.51637e-06	0.0348898	0.0766805	-1	0.513636	NK	eQTL	pvalue	NA	NA
chr15:79125587_79260741	RASGRF1	chr15	79125587	79260741	rs62013236	chr15:79247482	1.1334	DNAJA4	ENSG00000140403	326	0.0530159	0.838867	0.00187326	0.0295638	0.0766801	1	0.828221	M2	eQTL	pvalue	3.56777e-05	4
chr14:75945376_76028941	BATF	chr14	75945376	76028941	rs34695601	chr14:76014298	1.1157	ACYP1	ENSG00000119640	136	0.0137133	0.897447	0.000184174	0.0119763	0.0766796	-1	0.485294	TFH	eQTL	pvalue	0.223002	9
chr16:11020235_11325215	CLEC16A	chr16	11020235	11325215	rs6498163	chr16:11213951	0.8293		ENSG00000263033	632	1.17112e-18	0.872204	6.87375e-20	0.0511164	0.0766794	1	0.672468	Bnaive	eQTL	pvalue	NA	NA
chr19:49738081_49925208	CD37	chr19	49738081	49925208	rs1465697	chr19:49837246	0.8831	LIN7B	ENSG00000104863	349	7.36906e-06	0.879664	3.66306e-07	0.0436502	0.0766785	1	0.60745	M2	eQTL	pvalue	0.838837	3
chr16:11031156_11498745	RMI2	chr16	11031156	11498745	rs34947566	chr16:11412926	1.1412	MTCYBP33	ENSG00000263241	1300	1.10188e-18	0.820636	1.3798e-19	0.102686	0.0766784	1	0.473077	monocytes	eQTL	pvalue	NA	NA
chr1:92450091_93431324	GFI1	chr1	92450091	93431324	rs58394161	chr1:92939959	0.8425		ENSG00000229567	900	3.17522e-10	0.855192	2.53243e-11	0.0681299	0.0766783	1	0.19	CD4naive	eQTL	pvalue	NA	NA
chr6:6992891_7245458	RREB1	chr6	6992891	7245458	rs12211604	chr6:7100029	0.9111		ENSG00000201483	393	0.0516442	0.834284	0.0021843	0.0352096	0.0766778	-1	0.396947	Bnaive	eQTL	pvalue	NA	NA
chr1:160162872_160430469	VANGL2	chr1	160162872	160430469	rs3737798	chr1:160389984	1.0911	VSIG8	ENSG00000243284	271	0.0418235	0.857869	0.00110207	0.0225285	0.0766767	-1	0.763838	monocytes	eQTL	pvalue	0.00316	5
chr1:200671993_201056749	INAVA	chr1	200671993	201056749	rs59655222	chr1:200875897	1.1311		ENSG00000249007	143	0.00015552	0.912085	1.90258e-06	0.0110814	0.0766766	1	0.517483	Bnaive	eQTL	pvalue	NA	NA
chr19:6615889_6693163	TNFSF14	chr19	6615889	6693163	rs1077667	chr19:6668972	1.164	TUBB4A	ENSG00000104833	261	9.69132e-07	0.89991	2.52959e-08	0.0234125	0.0766763	1	0.739464	CD8naive	eQTL	pvalue	0.00305566	4
chr19:16444965_16814328	EPS15L1	chr19	16444965	16814328	rs58166386	chr19:16559421	1.095	UCA1	ENSG00000214049	401	0.0155343	0.871519	0.000636524	0.0356342	0.0766761	1	0.857855	TREGnaive	eQTL	pvalue	NA	NA
chr11:118447156_118807735	CXCR5	chr11	118447156	118807735	rs6589706	chr11:118747813	1.088	CENATAC	ENSG00000186166	557	0.000123511	0.879131	6.20136e-06	0.0440637	0.076676	-1	0.335727	CD8stim	eQTL	pvalue	NA	8
chr11:118462188_118773904	CXCR5	chr11	118462188	118773904	rs12365699	chr11:118743286	1.1546	ABCG4	ENSG00000172350	507	0.000124869	0.88664	5.15891e-06	0.0365544	0.0766759	-1	0.461538	TH17	eQTL	pvalue	0.000455417	5
chr19:47540310_47753426	SAE1	chr19	47540310	47753426	rs11083862	chr19:47638539	1.106	C5AR1	ENSG00000197405	93	0.00144569	0.914219	1.22145e-05	0.00764748	0.0766754	-1	0.193548	CD8stim	eQTL	pvalue	0.000416366	9
chr6:6992891_7245458	RREB1	chr6	6992891	7245458	rs12211604	chr6:7100029	0.9111		ENSG00000217746	401	0.0517273	0.835728	0.00209523	0.0337747	0.0766752	-1	0.483791	CD8naive	eQTL	pvalue	NA	NA
chr1:2407781_2779397	PRXL2B	chr1	2407781	2779397	rs6670198	chr1:2520527	0.865		ENSG00000215014	90	3.32244e-10	0.916826	2.38286e-12	0.00649882	0.0766748	1	0.777778	CD4stim	eQTL	pvalue	NA	NA
chr19:45110119_45187302	PVR	chr19	45110119	45187302	rs7260482	chr19:45143942	0.9152	ZNF230-DT	ENSG00000266921	115	0.18302	0.729906	0.00210045	0.0083002	0.0766738	1	0.756522	CD8naive	eQTL	pvalue	NA	NA
chr17:57475896_58223430	VMP1	chr17	57475896	58223430	rs2150879	chr17:57859210	1.1091		ENSG00000270553	607	1.99321e-05	0.876097	1.07578e-06	0.0472083	0.0766737	-1	0.428336	CD8stim	eQTL	pvalue	NA	NA
chr16:11020235_11325362	CLEC16A	chr16	11020235	11325362	rs2286974	chr16:11114512	0.8477		ENSG00000263033	633	1.17102e-18	0.872133	6.8842e-20	0.0511942	0.0766731	1	0.672986	Bnaive	eQTL	pvalue	NA	NA
chr3:27682041_27839134	EOMES	chr3	27682041	27839134	rs13327021	chr3:27783015	0.8912		ENSG00000223968	263	1.45061e-05	0.898772	3.97324e-07	0.0245408	0.0766724	-1	0.34981	CD4naive	eQTL	pvalue	NA	NA
chr19:10258259_10897760	TYK2	chr19	10258259	10897760	rs34536443	chr19:10463118	1.3037	MIR4748	ENSG00000265879	875	0.00010033	0.853024	8.26523e-06	0.0701955	0.0766718	1	0.435429	monocytes	eQTL	pvalue	NA	NA
chr11:118617158_118947933	BCL9L	chr11	118617158	118947933	rs149114341	chr11:118783424	1.3559	CD3D	ENSG00000167286	469	0.000145613	0.887567	5.85484e-06	0.0356107	0.0766711	1	0.398721	TH2	eQTL	pvalue	0.00662795	8
chr1:85609016_85939177	SYDE2	chr1	85609016	85939177	rs11161550	chr1:85682020	0.9597	SSX2IP	ENSG00000117155	764	1.20114e-05	0.859443	8.93756e-07	0.0638736	0.0766709	-1	0.479058	CD4stim	eQTL	pvalue	0.000829859	5
chr1:92652691_93519650	EVI5	chr1	92652691	93519650	rs139504223	chr1:93152635	0.8655	MTCO2P21	ENSG00000236689	203	1.36432e-05	0.907805	2.34252e-07	0.0155102	0.0766704	-1	0.748768	TFH	eQTL	pvalue	NA	NA
chr1:120135045_120341256	PHGDH	chr1	120135045	120341256	rs483180	chr1:120267505	0.8974		ENSG00000234998	310	0.000446401	0.894907	1.39866e-05	0.0279626	0.0766701	1	0.409677	CD4stim	eQTL	pvalue	NA	NA
chr1:117032885_117104215	CD58	chr1	117032885	117104215	rs10801908	chr1:117090493	1.2398	RNU6-817P	ENSG00000212385	38	7.79122e-11	0.920434	2.51625e-13	0.00289596	0.0766701	-1	0.105263	THSTAR	eQTL	pvalue	NA	NA
chr1:157481253_157815203	FCRL3	chr1	157481253	157815203	rs2317231	chr1:157686337	1.1058		ENSG00000237588	446	0.0020867	0.88136	9.43865e-05	0.0397893	0.0766695	1	0.656951	monocytes	eQTL	pvalue	NA	NA
chr3:119102250_119275236	TIMMDC1	chr3	119102250	119275236	rs9843355	chr3:119228508	1.1432	PHBP8	ENSG00000240471	361	3.77351e-05	0.896632	1.1252e-06	0.0266595	0.0766694	1	0.409972	monocytes	eQTL	pvalue	NA	NA
chr14:88217115_88715610	GPR65	chr14	88217115	88715610	rs116899835	chr14:88523488	1.3474	GALC	ENSG00000054983	1280	2.81806e-07	0.812437	3.84918e-08	0.110894	0.0766694	-1	0.351562	M2	eQTL	pvalue	6.28347e-07	6
chr16:1041953_1105201	SOX8	chr16	1041953	1105201	rs405343	chr16:1067832	0.8884		ENSG00000261732	146	0.00594802	0.905939	7.51544e-05	0.01137	0.076668	-1	0.575342	Bnaive	eQTL	pvalue	NA	NA
chr6:90804863_91086379	BACH2	chr6	90804863	91086379	rs72928038	chr6:90976768	0.8517	RN7SL11P	ENSG00000239316	290	3.35611e-05	0.898962	9.11425e-07	0.0243366	0.0766673	1	0.275862	TREGnaive	eQTL	pvalue	NA	NA
chr20:62214158_62483911	SLC2A4RG	chr20	62214158	62483911	rs6742	chr20:62374441	1.1727	PTK6	ENSG00000101213	655	0.0248045	0.83987	0.00168492	0.0569741	0.0766668	1	0.516031	CD8stim	eQTL	pvalue	1.17663e-07	8
chr12:123192738_124002762	PITPNM2	chr12	123192738	124002762	rs7975763	chr12:123604053	0.886		ENSG00000252192	1092	0.000323016	0.840012	3.19332e-05	0.0829665	0.0766668	-1	0.702381	TH17	eQTL	pvalue	NA	NA
chr14:103199716_103463149	TRAF3	chr14	103199716	103463149	rs12147246	chr14:103265844	0.9054	MOK	ENSG00000080823	233	0.000246385	0.905302	4.86004e-06	0.0177808	0.0766664	-1	0.712446	Bnaive	eQTL	pvalue	5.96438e-17	9
chr1:85609016_85939177	SYDE2	chr1	85609016	85939177	rs11161550	chr1:85682020	0.9597	DNASE2B	ENSG00000137976	560	1.21343e-05	0.868233	7.70971e-07	0.055088	0.0766657	1	0.680357	CD8stim	eQTL	pvalue	3.78799e-14	9
chr20:62214158_62483911	SLC2A4RG	chr20	62214158	62483911	rs6742	chr20:62374441	1.1727	KCNQ2-AS1	ENSG00000226390	655	0.0250343	0.847649	0.00145521	0.0491962	0.0766651	1	0.210687	CD8naive	eQTL	pvalue	NA	NA
chr19:10258259_10897760	TYK2	chr19	10258259	10897760	rs34536443	chr19:10463118	1.3037	EPOR	ENSG00000187266	583	0.000102784	0.873383	5.8748e-06	0.0498431	0.0766651	1	0.536878	CD4stim	eQTL	pvalue	0.0584507	4
chr2:60958287_61741947	PUS10	chr2	60958287	61741947	rs1177228	chr2:61242410	1.1134	RN7SL361P	ENSG00000242158	1065	0.00127144	0.833152	0.000135594	0.0887761	0.0766645	1	0.804695	TH1	eQTL	pvalue	NA	NA
chr20:62214158_62483911	SLC2A4RG	chr20	62214158	62483911	rs6742	chr20:62374441	1.1727		ENSG00000237371	656	0.0249768	0.845704	0.00151269	0.0511425	0.0766643	1	0.426829	CD4naive	eQTL	pvalue	NA	NA
chr5:35728440_36153781	IL7R	chr5	35728440	36153781	rs10063294	chr5:35877505	0.9057		ENSG00000201368	785	7.52118e-05	0.860579	5.48444e-06	0.0626767	0.0766637	-1	0.282803	TREGnaive	eQTL	pvalue	NA	NA
chr3:169388322_169601046	LRRIQ4	chr3	169388322	169601046	rs10936602	chr3:169536637	1.1145		ENSG00000213174	174	0.0012758	0.907513	2.05306e-05	0.0145274	0.0766637	1	0.890805	monocytes	eQTL	pvalue	NA	NA
chr11:65354926_66061233	TSGA10IP	chr11	65354926	66061233	rs531612	chr11:65705432	0.9155	MAP3K11	ENSG00000173327	943	0.0032771	0.83441	0.000335367	0.085314	0.0766633	1	0.715801	M2	eQTL	pvalue	0.170283	3
chr1:85416840_86010196	BCL10	chr1	85416840	86010196	rs35486093	chr1:85729820	0.8357	DDAH1	ENSG00000153904	1230	1.14466e-05	0.819035	1.4586e-06	0.104289	0.0766632	1	0.401626	CD4stim	eQTL	pvalue	0.168277	6
chr1:160698276_160925186	SLAMF7	chr1	160698276	160925186	rs983494	chr1:160703965	1.1061	B4GALT3	ENSG00000158850	387	0.0742172	0.820179	0.00240783	0.0265324	0.0766631	1	0.648579	TFH	eQTL	pvalue	0.0208229	4
chr2:112425029_112642886	ANAPC1	chr2	112425029	112642886	rs71252597	chr2:112492986	0.8024	POLR1B	ENSG00000125630	301	0.00096277	0.89862	2.55063e-05	0.0237301	0.0766619	1	0.421927	M2	eQTL	pvalue	0.912208	1
chr1:101213532_101663312	SLC30A7	chr1	101213532	101663312	rs11578655	chr1:101412902	0.8673		ENSG00000223906	673	6.45e-10	0.87161	3.83371e-11	0.0517296	0.0766605	-1	0.481426	TH2	eQTL	pvalue	NA	NA
chr16:1041953_1105201	SOX8	chr16	1041953	1105201	rs405343	chr16:1067832	0.8884	TSR3	ENSG00000007520	146	0.00593768	0.904364	8.55443e-05	0.0129525	0.0766603	1	0.541096	CD8naive	eQTL	pvalue	0.00240758	7
chr11:60760530_60835043	CD6	chr11	60760530	60835043	rs4939490	chr11:60793651	1.1464	MS4A6A	ENSG00000110077	174	1.57233e-09	0.90789	2.68892e-11	0.0154496	0.0766602	-1	0.58046	CD8naive	eQTL	pvalue	1.49232e-09	10
chr14:75945376_76028941	BATF	chr14	75945376	76028941	rs34695601	chr14:76014298	1.1157	GPATCH2L	ENSG00000089916	130	0.0137268	0.898328	0.000171012	0.0111149	0.076659	1	0.284615	NK	eQTL	pvalue	0.539069	3
chr5:176525029_176837504	RGS14	chr5	176525029	176837504	rs67111717	chr5:176790162	1.1003	GMCL2	ENSG00000244234	183	0.0396405	0.868222	0.000679197	0.0147994	0.0766587	-1	0.836066	CD4naive	eQTL	pvalue	NA	NA
chr19:10423338_10625953	KEAP1	chr19	10423338	10625953	rs28834106	chr19:10592144	1.1381	TMEM205	ENSG00000105518	214	0.00010649	0.905173	2.13364e-06	0.0180595	0.0766587	1	0.275701	NK	eQTL	pvalue	0.394574	6
chr17:73033162_73583027	GRB2	chr17	73033162	73583027	rs9900529	chr17:73335776	1.0994	GALR2	ENSG00000182687	918	0.0252739	0.8253	0.00216449	0.070603	0.0766582	-1	0.287582	THSTAR	eQTL	pvalue	0.00797094	9
chr11:118447156_118807735	CXCR5	chr11	118447156	118807735	rs6589706	chr11:118747813	1.088	ARCN1	ENSG00000095139	548	0.000123759	0.878776	6.26875e-06	0.0444359	0.0766581	-1	0.408759	TREGnaive	eQTL	pvalue	0.999851	1
chr1:160698276_160925186	SLAMF7	chr1	160698276	160925186	rs983494	chr1:160703965	1.1061	RPSAP18	ENSG00000224261	387	0.074153	0.81947	0.00247243	0.0272464	0.076658	-1	0.302326	CD8naive	eQTL	pvalue	NA	NA
chr1:120135045_120341256	PHGDH	chr1	120135045	120341256	rs483180	chr1:120267505	0.8974		ENSG00000228826	150	0.000453205	0.90841	7.25802e-06	0.0144714	0.0766577	1	0.533333	TFH	eQTL	pvalue	NA	NA
chr19:10258259_10897760	TYK2	chr19	10258259	10897760	rs34536443	chr19:10463118	1.3037	SLC44A2	ENSG00000129353	883	9.78433e-05	0.831879	1.07539e-05	0.091355	0.0766576	-1	0.480181	CD8naive	eQTL	pvalue	0.0414646	3
chr17:57475896_58223430	VMP1	chr17	57475896	58223430	rs2150879	chr17:57859210	1.1091		ENSG00000263938	636	1.99722e-05	0.867047	1.29803e-06	0.0562743	0.0766576	1	0.90566	CD8stim	eQTL	pvalue	NA	NA
chr15:79125587_79260741	RASGRF1	chr15	79125587	79260741	rs62013236	chr15:79247482	1.1334	CRABP1	ENSG00000166426	327	0.0532807	0.843063	0.00160948	0.0253902	0.0766571	1	0.840979	TH17	eQTL	pvalue	0.125505	8
chr2:112423188_113109590	MERTK	chr2	112423188	113109590	rs57116599	chr2:112770799	0.8869	FBLN7	ENSG00000144152	1001	0.000273852	0.845292	2.52145e-05	0.0777522	0.0766568	1	0.291708	CD4naive	eQTL	pvalue	1.57848e-05	6
chr2:231046312_231217225	SP140	chr2	231046312	231217225	rs35540610	chr2:231121829	1.1447	PSMD1	ENSG00000173692	435	6.52552e-07	0.889414	2.49493e-08	0.0339287	0.0766566	1	0.443678	CD4naive	eQTL	pvalue	0.999999	1
chr5:176525029_176837504	RGS14	chr5	176525029	176837504	rs67111717	chr5:176790162	1.1003	HNRNPAB	ENSG00000197451	173	0.039808	0.869095	0.000635854	0.0138054	0.0766559	-1	0.398844	CD8stim	eQTL	pvalue	0.960163	3
chr1:85609016_85939177	SYDE2	chr1	85609016	85939177	rs11161550	chr1:85682020	0.9597	CTBS	ENSG00000117151	764	1.20466e-05	0.861965	8.58717e-07	0.0613665	0.0766557	-1	0.568063	TFH	eQTL	pvalue	2.00761e-07	7
chr12:123192738_124002762	PITPNM2	chr12	123192738	124002762	rs7975763	chr12:123604053	0.886	LRRC43	ENSG00000158113	479	0.000481304	0.88036	2.32663e-05	0.0424801	0.0766553	1	0.745303	TREGnaive	eQTL	pvalue	6.70342e-14	7
chr1:85609016_85939177	SYDE2	chr1	85609016	85939177	rs11161550	chr1:85682020	0.9597	C1orf52	ENSG00000162642	754	1.17585e-05	0.841343	1.14693e-06	0.081989	0.0766552	-1	0.488064	Bnaive	eQTL	pvalue	0.359077	7
chr19:49738081_49925208	CD37	chr19	49738081	49925208	rs1465697	chr19:49837246	0.8831		ENSG00000267890	349	7.50309e-06	0.895664	2.32469e-07	0.0276738	0.0766549	-1	0.361032	THSTAR	eQTL	pvalue	NA	NA
chr1:92652691_93519650	EVI5	chr1	92652691	93519650	rs139504223	chr1:93152635	0.8655	RN7SL653P	ENSG00000239794	821	3.19811e-10	0.860641	2.3329e-11	0.0627039	0.0766548	-1	0.556638	TREGnaive	eQTL	pvalue	NA	NA
chr19:18164862_18409068	MPV17L2	chr19	18164862	18409068	rs4808760	chr19:18301979	0.8741	PIK3R2	ENSG00000105647	481	7.05755e-08	0.885433	3.02801e-09	0.0379124	0.0766545	1	0.45738	CD8stim	eQTL	pvalue	0.939627	3
chr1:160698276_160925186	SLAMF7	chr1	160698276	160925186	rs983494	chr1:160703965	1.1061		ENSG00000268154	387	0.0741908	0.819888	0.00243496	0.0268323	0.0766543	1	0.70801	THSTAR	eQTL	pvalue	NA	NA
chr14:52228101_52368559	GNG2	chr14	52228101	52368559	rs11852059	chr14:52306091	0.908	RNU6-301P	ENSG00000207004	371	0.0694579	0.824418	0.00229589	0.027174	0.0766538	1	0.636119	CD4naive	eQTL	pvalue	NA	NA
chr3:27682041_27839134	EOMES	chr3	27682041	27839134	rs13327021	chr3:27783015	0.8912	NA	ENSG00000213846	263	1.45721e-05	0.902858	3.31679e-07	0.0204735	0.0766538	-1	0.456274	TREG_MEM	eQTL	pvalue	NA	NA
chr3:27682041_27839134	EOMES	chr3	27682041	27839134	rs13327021	chr3:27783015	0.8912	ZCWPW2	ENSG00000206559	263	1.45628e-05	0.902282	3.40971e-07	0.0210493	0.0766535	-1	0.479087	CD4stim	eQTL	pvalue	6.76413e-05	6
chr7:2392233_2478020	CHST12	chr7	2392233	2478020	rs55858457	chr7:2443302	0.8931	SDK1	ENSG00000146555	136	0.00360044	0.90873	4.37777e-05	0.0109726	0.0766528	-1	0.426471	NK	eQTL	pvalue	0.005016	2
chr12:123192738_124002762	PITPNM2	chr12	123192738	124002762	rs7975763	chr12:123604053	0.886		ENSG00000255972	1098	0.000320295	0.832937	3.46601e-05	0.0900578	0.0766501	-1	0.404372	TREGnaive	eQTL	pvalue	NA	NA
chr1:160162872_160430469	VANGL2	chr1	160162872	160430469	rs3737798	chr1:160389984	1.0911		ENSG00000228863	278	0.0417473	0.856317	0.00117901	0.0241072	0.07665	1	0.78777	CD8naive	eQTL	pvalue	NA	NA
chr16:29841225_30438138	TBX6	chr16	29841225	30438138	rs3809627	chr16:30103160	0.9076	ASPHD1	ENSG00000174939	312	0.00898025	0.886234	0.000283019	0.0278537	0.0766491	-1	0.458333	CD8stim	eQTL	pvalue	0.120036	6
chr7:49883749_50304782	SPATA48	chr7	49883749	50304782	rs10230723	chr7:50239880	1.1073		ENSG00000235620	671	0.0658016	0.806204	0.0038803	0.0474649	0.076649	1	0.795827	CD8stim	eQTL	pvalue	NA	NA
chr1:160698276_160925186	SLAMF7	chr1	160698276	160925186	rs983494	chr1:160703965	1.1061	PPIAP37	ENSG00000226003	387	0.0728002	0.80452	0.003826	0.0422047	0.0766488	-1	0.452196	CD8naive	eQTL	pvalue	NA	NA
chr17:57475896_58223430	VMP1	chr17	57475896	58223430	rs2150879	chr17:57859210	1.1091	MIR301A	ENSG00000207996	738	1.95297e-05	0.858411	1.47871e-06	0.0649189	0.0766488	1	0.566396	NK	eQTL	pvalue	NA	NA
chr13:50638834_51060809	KCNRG	chr13	50638834	51060809	rs9591325	chr13:50811220	1.2366	NA	ENSG00000237152	625	8.84791e-05	0.843284	8.39876e-06	0.079971	0.0766486	1	0.6368	TFH	eQTL	pvalue	NA	NA
chr6:135188731_135538639	MYB	chr6	135188731	135538639	rs2327586	chr6:135495226	1.1113	HMGB1P17	ENSG00000217482	480	0.000652672	0.887103	2.6226e-05	0.0355694	0.0766484	-1	0.545833	CD4naive	eQTL	pvalue	NA	NA
chr19:49738081_49925208	CD37	chr19	49738081	49925208	rs1465697	chr19:49837246	0.8831	NTF6A	ENSG00000267019	351	7.52024e-06	0.897722	2.15287e-07	0.025623	0.0766475	1	0.769231	TH1	eQTL	pvalue	NA	NA
chr6:137407099_137466087	IL22RA2	chr6	137407099	137466087	rs62420820	chr6:137438057	1.1471	OLIG3	ENSG00000177468	103	7.12092e-08	0.915403	6.24369e-10	0.0079497	0.0766474	-1	0.330097	TH2	eQTL	pvalue	0.672758	3
chr1:160162872_160430469	VANGL2	chr1	160162872	160430469	rs3737798	chr1:160389984	1.0911	TAGLN2	ENSG00000158710	274	0.0419516	0.8605	0.0009752	0.0199264	0.0766473	1	0.594891	CD8stim	eQTL	pvalue	0.00329073	6
chr14:69165341_69314956	ZFP36L1	chr14	69165341	69314956	rs12434551	chr14:69253364	1.1095	SLC39A9	ENSG00000029364	344	8.2357e-05	0.895863	2.52639e-06	0.027405	0.0766472	1	0.665698	Bnaive	eQTL	pvalue	0.529199	3
chr16:11031156_11498745	RMI2	chr16	11031156	11498745	rs34947566	chr16:11412926	1.1412	MTCYBP33	ENSG00000263241	1303	1.10868e-18	0.825706	1.31216e-19	0.0976482	0.0766462	1	0.672295	TH17	eQTL	pvalue	NA	NA
chr6:135591392_136145479	AHI1	chr6	135591392	136145479	rs4896153	chr6:135833463	0.8708	HBS1L	ENSG00000112339	642	3.54012e-08	0.872885	2.04996e-09	0.0504691	0.076646	-1	0.264798	CD8stim	eQTL	pvalue	0.924522	4
chr11:118000454_118904452	PHLDB1	chr11	118000454	118904452	rs34026809	chr11:118480695	0.8643	CENATAC	ENSG00000186166	1377	0.000114651	0.81418	1.53662e-05	0.109044	0.0766459	-1	0.28032	TH2	eQTL	pvalue	NA	8
chr5:35728440_36153781	IL7R	chr5	35728440	36153781	rs10063294	chr5:35877505	0.9057		ENSG00000251591	785	7.52746e-05	0.861298	5.42319e-06	0.061976	0.0766452	-1	0.307006	TREGnaive	eQTL	pvalue	NA	NA
chr5:176525029_176837504	RGS14	chr5	176525029	176837504	rs67111717	chr5:176790162	1.1003	GMCL2	ENSG00000244234	151	0.0397203	0.869944	0.000601133	0.0130892	0.0766449	1	0.602649	monocytes	eQTL	pvalue	NA	NA
chr1:85609016_85939177	SYDE2	chr1	85609016	85939177	rs11161550	chr1:85682020	0.9597	DNAI3	ENSG00000162643	765	1.19082e-05	0.852059	9.97318e-07	0.0712837	0.0766442	-1	0.563399	CD4naive	eQTL	pvalue	NA	5
chr4:106008586_106479425	PPA2	chr4	106008586	106479425	rs2726479	chr4:106255589	0.9238		ENSG00000251259	1012	0.0404669	0.802591	0.00385801	0.0764404	0.0766442	1	0.544466	TREGnaive	eQTL	pvalue	NA	NA
chr17:45312813_45874509	NPEPPS	chr17	45312813	45874509	rs11079784	chr17:45702280	1.1131		ENSG00000264701	1146	1.41607e-06	0.828921	1.61454e-07	0.0944331	0.0766441	-1	0.473822	CD8naive	eQTL	pvalue	NA	NA
chr19:10744807_11274530	SMARCA4	chr19	10744807	11274530	rs12609500	chr19:11173928	1.0997	ZNF844	ENSG00000223547	261	0.0463135	0.856317	0.00106737	0.0196586	0.0766439	1	0.226054	monocytes	eQTL	pvalue	1.00623e-05	10
chr1:92173722_92239336	TGFBR3	chr1	92173722	92239336	rs12133753	chr1:92222089	1.1329	TGFBR3	ENSG00000069702	146	0.0019134	0.908468	2.74317e-05	0.0129477	0.0766437	-1	0.452055	CD4naive	eQTL	pvalue	0.0110548	3
chr1:117032885_117104215	CD58	chr1	117032885	117104215	rs10801908	chr1:117090493	1.2398	MAB21L3	ENSG00000173212	36	7.79215e-11	0.920544	2.44524e-13	0.0028121	0.0766437	-1	0.0277778	Bnaive	eQTL	pvalue	0.000490219	7
chr3:27682041_27839134	EOMES	chr3	27682041	27839134	rs13327021	chr3:27783015	0.8912	NA	ENSG00000213846	263	1.45435e-05	0.901088	3.6045e-07	0.0222561	0.0766414	1	0.547529	CD4stim	eQTL	pvalue	NA	NA
chr14:75945376_76028941	BATF	chr14	75945376	76028941	rs34695601	chr14:76014298	1.1157	IFT43	ENSG00000119650	136	0.0137338	0.898785	0.000164298	0.0106756	0.0766412	1	0.617647	TH2	eQTL	pvalue	4.37842e-07	9
chr17:34665281_34997201	ZNHIT3	chr17	34665281	34997201	rs4796224	chr17:34842521	0.9181	NA	ENSG00000239520	242	0.0155237	0.887324	0.000353995	0.0201574	0.0766411	1	0.673554	TH2	eQTL	pvalue	NA	NA
chr2:65536082_65713102	SPRED2	chr2	65536082	65713102	rs13385171	chr2:65661843	1.0724		ENSG00000234255	360	0.45856	0.428849	0.0186163	0.0173335	0.0766407	-1	0.158333	CD4stim	eQTL	pvalue	NA	NA
chr14:103015542_103459588	TRAF3	chr14	103015542	103459588	rs12588969	chr14:103230758	0.9148		ENSG00000259508	442	0.000241741	0.888242	9.50994e-06	0.0348662	0.0766405	-1	0.769231	TH17	eQTL	pvalue	NA	NA
chr14:88217115_88715610	GPR65	chr14	88217115	88715610	rs116899835	chr14:88523488	1.3474		ENSG00000258807	1279	2.84344e-07	0.819755	3.59635e-08	0.103605	0.0766403	1	0.455043	Bnaive	eQTL	pvalue	NA	NA
chr1:85609016_85939177	SYDE2	chr1	85609016	85939177	rs11161550	chr1:85682020	0.9597		ENSG00000199934	764	1.19568e-05	0.855536	9.48784e-07	0.0678111	0.0766401	-1	0.412304	CD4stim	eQTL	pvalue	NA	NA
chr20:62214158_62483911	SLC2A4RG	chr20	62214158	62483911	rs6742	chr20:62374441	1.1727		ENSG00000260416	655	0.0250249	0.847331	0.00146534	0.0495391	0.0766399	1	0.671756	TH2	eQTL	pvalue	NA	NA
chr1:192477815_192545099	RGS1	chr1	192477815	192545099	rs1323292	chr1:192541021	1.1316	CDC73	ENSG00000134371	89	0.000707757	0.916289	4.97073e-06	0.00635865	0.0766395	-1	0.494382	TREG_MEM	eQTL	pvalue	0.999959	1
chr1:92652691_93519650	EVI5	chr1	92652691	93519650	rs139504223	chr1:93152635	0.8655	DR1	ENSG00000117505	1011	3.09542e-10	0.833703	3.33171e-11	0.0896576	0.0766395	1	0.540059	THSTAR	eQTL	pvalue	0.835492	2
chr19:10423338_10625953	KEAP1	chr19	10423338	10625953	rs28834106	chr19:10592144	1.1381	TMED1	ENSG00000099203	268	0.000105836	0.899815	2.76578e-06	0.023438	0.0766388	1	0.623134	CD8naive	eQTL	pvalue	0.000162417	9
chr19:16444965_16814328	EPS15L1	chr19	16444965	16814328	rs58166386	chr19:16559421	1.095	CPAMD8	ENSG00000160111	379	0.0155454	0.872097	0.000626902	0.0350924	0.076638	-1	0.335092	NK	eQTL	pvalue	2.01802e-14	4
chr1:120135045_120341256	PHGDH	chr1	120135045	120341256	rs483180	chr1:120267505	0.8974	ZNF697	ENSG00000143067	311	0.0004483	0.898714	1.21041e-05	0.0241886	0.076637	-1	0.562701	CD8stim	eQTL	pvalue	0.191081	5
chr1:92173722_92239336	TGFBR3	chr1	92173722	92239336	rs12133753	chr1:92222089	1.1329	BRDT	ENSG00000137948	146	0.00191629	0.90984	2.45557e-05	0.0115822	0.076637	1	0.513699	CD4naive	eQTL	pvalue	2.47163e-06	4
chr17:45312813_45874509	NPEPPS	chr17	45312813	45874509	rs11079784	chr17:45702280	1.1131	KPNB1	ENSG00000108424	1146	1.41313e-06	0.8272	1.64407e-07	0.0961617	0.0766369	-1	0.774869	TH17	eQTL	pvalue	0.999994	1
chr12:123192738_124002762	PITPNM2	chr12	123192738	124002762	rs7975763	chr12:123604053	0.886		ENSG00000256028	1083	0.000322187	0.841583	3.12026e-05	0.0814276	0.0766358	-1	0.469067	TH1	eQTL	pvalue	NA	NA
chr1:92450091_93431324	GFI1	chr1	92450091	93431324	rs58394161	chr1:92939959	0.8425	CDC7	ENSG00000097046	424	4.53936e-07	0.890701	1.66851e-08	0.0326625	0.0766357	-1	0.304245	TREG_MEM	eQTL	pvalue	0.352414	5
chr1:92929865_93512762	DIPK1A	chr1	92929865	93512762	rs1415069	chr1:93426869	0.9313	BCAR3	ENSG00000137936	270	2.7368e-06	0.899473	7.29184e-08	0.0238886	0.0766353	1	0.318519	TFH	eQTL	pvalue	0.91678	2
chr5:133827615_134321836	JADE2	chr5	133827615	134321836	rs2084007	chr5:133891282	1.0826		ENSG00000248559	293	0.117703	0.781404	0.00318563	0.021072	0.0766348	1	0.675768	CD4stim	eQTL	pvalue	NA	NA
chr1:92450091_93431324	GFI1	chr1	92450091	93431324	rs58394161	chr1:92939959	0.8425	CCNJP2	ENSG00000223896	1151	3.09126e-10	0.832578	3.37366e-11	0.0907871	0.0766345	-1	0.181581	TH2	eQTL	pvalue	NA	NA
chr14:69165341_69314956	ZFP36L1	chr14	69165341	69314956	rs12434551	chr14:69253364	1.1095		ENSG00000244237	334	8.24742e-05	0.897138	2.41045e-06	0.0261438	0.076633	-1	0.538922	NK	eQTL	pvalue	NA	NA
chr19:49738081_49925208	CD37	chr19	49738081	49925208	rs1465697	chr19:49837246	0.8831	MED25	ENSG00000104973	349	7.47378e-06	0.892164	2.61966e-07	0.031195	0.076633	-1	0.340974	TH17	eQTL	pvalue	0.00112988	4
chr11:65354926_66061233	TSGA10IP	chr11	65354926	66061233	rs531612	chr11:65705432	0.9155	SPTBN2	ENSG00000173898	740	0.00342502	0.861423	0.000232054	0.058287	0.0766328	-1	0.458108	CD8stim	eQTL	pvalue	0.999978	2
chr14:52228101_52368559	GNG2	chr14	52228101	52368559	rs11852059	chr14:52306091	0.908	NA	ENSG00000264700	329	0.0696928	0.827092	0.00207185	0.0245114	0.0766324	1	0.595745	NK	eQTL	pvalue	NA	NA
chr16:11020235_11325215	CLEC16A	chr16	11020235	11325215	rs6498163	chr16:11213951	0.8293	TNP2	ENSG00000178279	637	1.16782e-18	0.86975	7.20964e-20	0.0536181	0.0766319	-1	0.816327	TH1	eQTL	pvalue	0.0439713	10
chr19:6615889_6693163	TNFSF14	chr19	6615889	6693163	rs1077667	chr19:6668972	1.164	MICOS13	ENSG00000174917	214	9.64617e-07	0.895717	2.98595e-08	0.0276501	0.0766317	1	0.579439	M2	eQTL	pvalue	NA	9
chr19:18164862_18409068	MPV17L2	chr19	18164862	18409068	rs4808760	chr19:18301979	0.8741	IL12RB1	ENSG00000096996	480	7.03283e-08	0.882332	3.27702e-09	0.0410365	0.0766315	-1	0.491667	CD4stim	eQTL	pvalue	1.17877e-07	5
chr5:133418739_133782153	TCF7	chr5	133418739	133782153	rs244656	chr5:133449827	1.1168	TCF7	ENSG00000081059	439	0.208132	0.680312	0.00819974	0.0267255	0.0766315	1	0.872437	TREGnaive	eQTL	pvalue	0.361555	4
chr7:37359204_37459644	ELMO1	chr7	37359204	37459644	rs60600003	chr7:37382465	0.8747		ENSG00000230831	268	0.125772	0.77515	0.00314427	0.0193018	0.0766314	-1	0.496269	CD4naive	eQTL	pvalue	NA	NA
chr1:157481253_157815203	FCRL3	chr1	157481253	157815203	rs2317231	chr1:157686337	1.1058	CD1D	ENSG00000158473	636	0.000177623	0.876303	9.51765e-06	0.0468788	0.0766309	-1	0.396226	TH1	eQTL	pvalue	0.000899329	6
chr10:94171083_94501355	HHEX	chr10	94171083	94501355	rs1112718	chr10:94479107	1.1114	RN7SL644P	ENSG00000264313	502	9.79353e-05	0.882789	4.49924e-06	0.0404795	0.0766291	-1	0.484064	TREGnaive	eQTL	pvalue	NA	NA
chr19:45110119_45187302	PVR	chr19	45110119	45187302	rs7260482	chr19:45143942	0.9152	CKM	ENSG00000104879	115	0.183088	0.730177	0.00204142	0.00806482	0.0766285	-1	0.147826	CD4naive	eQTL	pvalue	0.00505059	5
chr6:137876882_138124804	OLIG3	chr6	137876882	138124804	rs631204	chr6:137959455	1.1194	MARCKSL1P2	ENSG00000215878	477	5.57527e-07	0.88789	2.23278e-08	0.0354815	0.0766283	1	0.368973	M2	eQTL	pvalue	NA	NA
chr14:52228101_52368559	GNG2	chr14	52228101	52368559	rs11852059	chr14:52306091	0.908	GPR137C	ENSG00000180998	371	0.069461	0.824455	0.00229485	0.0271617	0.0766279	1	0.54717	CD4naive	eQTL	pvalue	0.695444	3
chr22:22017142_22349088	MAPK1	chr22	22017142	22349088	rs9610458	chr22:22205353	1.121	IGLV3-16	ENSG00000211665	493	8.9783e-07	0.884985	3.90215e-08	0.0383866	0.0766277	-1	0.383367	CD4stim	eQTL	pvalue	NA	NA
chr19:45110119_45187302	PVR	chr19	45110119	45187302	rs7260482	chr19:45143942	0.9152		ENSG00000186019	115	0.183027	0.729934	0.00210292	0.00831009	0.0766266	-1	0.234783	TH1	eQTL	pvalue	NA	NA
chr20:62214158_62483911	SLC2A4RG	chr20	62214158	62483911	rs6742	chr20:62374441	1.1727		ENSG00000273154	617	0.0289757	0.585571	0.0145647	0.294262	0.0766261	-1	0.466775	TH1	eQTL	pvalue	NA	NA
chr19:10258259_10897760	TYK2	chr19	10258259	10897760	rs34536443	chr19:10463118	1.3037	ANGPTL6	ENSG00000130812	883	0.000100787	0.856909	7.81363e-06	0.066356	0.0766259	-1	0.659117	TREG_MEM	eQTL	pvalue	2.76981e-08	7
chr17:37869878_38507250	NR1D1	chr17	37869878	38507250	rs883871	chr17:38252660	0.9009	GSDMA	ENSG00000167914	604	0.249508	0.543303	0.0411142	0.0894492	0.0766255	1	0.40894	THSTAR	eQTL	pvalue	7.6136e-13	8
chr5:176525029_176837504	RGS14	chr5	176525029	176837504	rs67111717	chr5:176790162	1.1003	PRMT1P1	ENSG00000270706	263	0.0378983	0.839389	0.00199427	0.0440932	0.0766253	1	0.581749	TREG_MEM	eQTL	pvalue	NA	NA
chr3:119102250_119275236	TIMMDC1	chr3	119102250	119275236	rs9843355	chr3:119228508	1.1432	PLA1A	ENSG00000144837	361	3.76808e-05	0.895341	1.18142e-06	0.0279953	0.0766251	1	0.526316	TH17	eQTL	pvalue	0.00169015	7
chr17:34665281_34997201	ZNHIT3	chr17	34665281	34997201	rs4796224	chr17:34842521	0.9181	NA	ENSG00000267578	232	0.0155028	0.886124	0.000375264	0.0213731	0.0766249	1	0.905172	Bnaive	eQTL	pvalue	NA	NA
chr11:118462188_118773904	CXCR5	chr11	118462188	118773904	rs12365699	chr11:118743286	1.1546	ARCN1	ENSG00000095139	507	0.000124526	0.884206	5.50892e-06	0.0390397	0.0766247	-1	0.42998	TREG_MEM	eQTL	pvalue	0.999851	1
chr16:11193828_11521191	RMI2	chr16	11193828	11521191	rs146566517	chr16:11353879	0.469	NA	ENSG00000263013	1054	2.23885e-18	0.842955	2.13797e-19	0.0804207	0.0766245	-1	0.488615	Bnaive	eQTL	pvalue	NA	NA
chr16:11020235_11325362	CLEC16A	chr16	11020235	11325362	rs2286974	chr16:11114512	0.8477	TNP2	ENSG00000178279	638	1.16771e-18	0.869665	7.22211e-20	0.0537109	0.0766243	-1	0.815047	TH1	eQTL	pvalue	0.0439713	10
chr12:57855180_58473351	OS9	chr12	57855180	58473351	rs701006	chr12:58106836	1.1206	TSFM	ENSG00000123297	762	1.80549e-06	0.868574	1.14071e-07	0.0547998	0.0766243	1	0.856955	TREG_MEM	eQTL	pvalue	9.80455e-08	8
chr20:52714307_52811728	CYP24A1	chr20	52714307	52811728	rs2585447	chr20:52744437	0.9327	RPL12P4	ENSG00000185834	265	6.17051e-05	0.891438	2.21166e-06	0.0318747	0.0766233	-1	0.396226	M2	eQTL	pvalue	NA	NA
chr1:92652691_93519650	EVI5	chr1	92652691	93519650	rs139504223	chr1:93152635	0.8655	CDC7	ENSG00000097046	246	4.61129e-07	0.904816	9.49829e-09	0.0185607	0.0766227	1	0.54878	TH2	eQTL	pvalue	0.352414	5
chr1:92450091_93431324	GFI1	chr1	92450091	93431324	rs58394161	chr1:92939959	0.8425	CCDC18-AS1	ENSG00000223745	852	3.14672e-10	0.847515	2.81952e-11	0.0758624	0.0766225	-1	0.382629	TFH	eQTL	pvalue	NA	NA
chr3:159485268_159713078	IL12A	chr3	159485268	159713078	rs1014486	chr3:159691112	1.1108	TRIM59	ENSG00000213186	402	0.000256732	0.891072	9.25425e-06	0.0320433	0.0766182	-1	0.223881	TREG_MEM	eQTL	pvalue	0.032111	5
chr11:65354926_66061233	TSGA10IP	chr11	65354926	66061233	rs531612	chr11:65705432	0.9155	NA	ENSG00000203400	452	0.0905584	0.796861	0.00367771	0.032285	0.0766182	-1	0.256637	TH17	eQTL	pvalue	NA	NA
chr11:118447156_118807735	CXCR5	chr11	118447156	118807735	rs6589706	chr11:118747813	1.088	RNU6-376P	ENSG00000207462	548	0.000124398	0.883312	5.63582e-06	0.0399416	0.0766168	1	0.392336	CD8naive	eQTL	pvalue	NA	NA
chr11:118617158_118947933	BCL9L	chr11	118617158	118947933	rs149114341	chr11:118783424	1.3559		ENSG00000254561	469	0.000144101	0.878348	7.37621e-06	0.044884	0.0766167	-1	0.535181	TFH	eQTL	pvalue	NA	NA
chr1:85416840_86010196	BCL10	chr1	85416840	86010196	rs35486093	chr1:85729820	0.8357	SPATA1	ENSG00000122432	1211	1.16532e-05	0.833809	1.25276e-06	0.0895613	0.0766164	1	0.526837	Bnaive	eQTL	pvalue	NA	NA
chr20:62214158_62483911	SLC2A4RG	chr20	62214158	62483911	rs6742	chr20:62374441	1.1727	MIR647	ENSG00000207554	655	0.0248725	0.842171	0.0016184	0.0547219	0.0766162	1	0.470229	TREGnaive	eQTL	pvalue	NA	NA
chr22:22017142_22349088	MAPK1	chr22	22017142	22349088	rs9610458	chr22:22205353	1.121	CCDC116	ENSG00000161180	649	8.86557e-07	0.873874	5.03055e-08	0.0495091	0.0766161	-1	0.315871	TH17	eQTL	pvalue	3.97673e-05	7
chr16:1041953_1105201	SOX8	chr16	1041953	1105201	rs405343	chr16:1067832	0.8884	RGS11	ENSG00000076344	146	0.00594183	0.904995	8.16899e-05	0.0123655	0.0766158	-1	0.582192	TREG_MEM	eQTL	pvalue	1.25777e-09	7
chr14:75945376_76028941	BATF	chr14	75945376	76028941	rs34695601	chr14:76014298	1.1157	EIF2B2	ENSG00000119718	136	0.0137193	0.897837	0.000179168	0.0116488	0.0766157	-1	0.286765	CD4naive	eQTL	pvalue	0.000428256	9
chr14:88217115_88715610	GPR65	chr14	88217115	88715610	rs116899835	chr14:88523488	1.3474		ENSG00000258789	1281	2.80964e-07	0.811333	3.88299e-08	0.112052	0.0766149	-1	0.298985	CD8stim	eQTL	pvalue	NA	NA
chr2:112425029_112642886	ANAPC1	chr2	112425029	112642886	rs71252597	chr2:112492986	0.8024		ENSG00000235881	120	0.00105709	0.912898	1.09952e-05	0.00941877	0.0766148	-1	0.141667	monocytes	eQTL	pvalue	NA	NA
chr19:18164862_18409068	MPV17L2	chr19	18164862	18409068	rs4808760	chr19:18301979	0.8741	REX1BD	ENSG00000006015	481	7.07131e-08	0.88716	2.89357e-09	0.0362258	0.0766143	-1	0.301455	TREG_MEM	eQTL	pvalue	NA	8
chr16:29841225_30438138	TBX6	chr16	29841225	30438138	rs3809627	chr16:30103160	0.9076	C16orf92	ENSG00000167194	311	0.00888859	0.877153	0.0003754	0.036969	0.0766139	1	0.881029	CD4stim	eQTL	pvalue	0.0189254	8
chr1:92929865_93512762	DIPK1A	chr1	92929865	93512762	rs1415069	chr1:93426869	0.9313	RPL5	ENSG00000122406	901	3.11466e-10	0.838885	3.14029e-11	0.084502	0.0766134	1	0.558269	TREGnaive	eQTL	pvalue	0.994762	1
chr1:25270572_25305783	RUNX3	chr1	25270572	25305783	rs6672420	chr1:25291010	0.9316	NA	ENSG00000266551	94	0.408679	0.50403	0.00481568	0.00586264	0.0766129	1	1	CD4stim	eQTL	pvalue	NA	NA
chr3:119102250_119275236	TIMMDC1	chr3	119102250	119275236	rs9843355	chr3:119228508	1.1432	FSTL1	ENSG00000163430	213	4.85655e-05	0.895921	1.49036e-06	0.027417	0.0766121	-1	0.361502	TFH	eQTL	pvalue	0.959342	2
chr16:79635140_79656999	MAF	chr16	79635140	79656999	rs6564681	chr16:79652720	0.9099		ENSG00000260694	37	0.0517612	0.867663	0.000227521	0.00373727	0.0766114	-1	0.459459	CD4naive	eQTL	pvalue	NA	NA
chr10:6038478_6185310	IL2RA	chr10	6038478	6185310	rs11256593	chr10:6117322	1.2048	LINC02656	ENSG00000212743	389	1.26974e-20	0.887959	5.07751e-22	0.0354315	0.07661	-1	0.534704	CD4naive	eQTL	pvalue	NA	NA
chr1:160162872_160430469	VANGL2	chr1	160162872	160430469	rs3737798	chr1:160389984	1.0911		ENSG00000234425	271	0.0418911	0.859255	0.00103761	0.0212064	0.0766097	-1	0.184502	Bnaive	eQTL	pvalue	NA	NA
chr2:112425029_112642886	ANAPC1	chr2	112425029	112642886	rs71252597	chr2:112492986	0.8024		ENSG00000229118	307	0.000961152	0.89711	2.71796e-05	0.025292	0.0766096	1	0.745928	TFH	eQTL	pvalue	NA	NA
chr14:103199716_103463149	TRAF3	chr14	103199716	103463149	rs12147246	chr14:103265844	0.9054	RPL21P12	ENSG00000259535	233	0.000246315	0.905046	4.94496e-06	0.0180929	0.0766094	-1	0.193133	M2	eQTL	pvalue	NA	NA
chr10:5989954_6190329	IL2RA	chr10	5989954	6190329	rs12722559	chr10:6070273	1.2494	SDCBPP1	ENSG00000226705	471	1.2609e-20	0.881773	5.96219e-22	0.0416182	0.0766089	-1	0.509554	Bnaive	eQTL	pvalue	NA	NA
chr2:60958287_61741947	PUS10	chr2	60958287	61741947	rs1177228	chr2:61242410	1.1134	RN7SL51P	ENSG00000239958	383	0.0406472	0.85214	0.00139682	0.0292068	0.0766089	-1	0.279373	CD8naive	eQTL	pvalue	NA	NA
chr3:169388322_169601046	LRRIQ4	chr3	169388322	169601046	rs10936602	chr3:169536637	1.1145	GPR160	ENSG00000173890	174	0.00127716	0.908481	1.92469e-05	0.0136142	0.0766085	-1	0.137931	TH17	eQTL	pvalue	0.00375672	8
chr17:73033162_73583027	GRB2	chr17	73033162	73583027	rs9900529	chr17:73335776	1.0994	SLC9A3R1	ENSG00000109062	969	0.0249819	0.8158	0.00245684	0.0801533	0.0766084	-1	0.247678	CD8stim	eQTL	pvalue	6.35974e-05	7
chr1:85416840_86010196	BCL10	chr1	85416840	86010196	rs35486093	chr1:85729820	0.8357	SAMD13	ENSG00000203943	743	1.15446e-05	0.824599	1.38403e-06	0.098781	0.0766069	1	0.732167	M2	eQTL	pvalue	0.128563	8
chr15:90831146_91201561	ZNF774	chr15	90831146	91201561	rs6496663	chr15:90887584	0.9043	VPS33B	ENSG00000184056	929	0.00639421	0.839955	0.000582658	0.0764624	0.0766053	1	0.586652	TREG_MEM	eQTL	pvalue	2.91337e-09	6
chr17:45312813_45874509	NPEPPS	chr17	45312813	45874509	rs11079784	chr17:45702280	1.1131	NSFP1	ENSG00000260075	391	0.000252543	0.888283	9.92965e-06	0.0348495	0.0766051	-1	0.324808	monocytes	eQTL	pvalue	NA	NA
chr17:57475896_58223430	VMP1	chr17	57475896	58223430	rs2150879	chr17:57859210	1.1091	MIR4729	ENSG00000263857	741	1.92467e-05	0.86106	1.39458e-06	0.0623143	0.0766051	-1	0.252362	M2	eQTL	pvalue	NA	NA
chr2:60958287_61741947	PUS10	chr2	60958287	61741947	rs1177228	chr2:61242410	1.1134	NA	ENSG00000238809	380	0.0403745	0.846411	0.00167028	0.0349391	0.076605	-1	0.263158	M2	eQTL	pvalue	NA	NA
chr8:129120060_129270866	MYC	chr8	129120060	129270866	rs7819665	chr8:129177769	0.893		ENSG00000271509	374	0.00289861	0.891842	9.30769e-05	0.0285612	0.0766049	-1	0.609626	CD4naive	eQTL	pvalue	NA	NA
chr17:34665281_34997201	ZNHIT3	chr17	34665281	34997201	rs4796224	chr17:34842521	0.9181		ENSG00000205045	51	0.0398893	0.878788	0.000208222	0.00451066	0.0766035	1	0.54902	Bnaive	eQTL	pvalue	NA	9
chr19:45110119_45187302	PVR	chr19	45110119	45187302	rs7260482	chr19:45143942	0.9152	OPA3	ENSG00000125741	115	0.183223	0.730715	0.00191167	0.0075474	0.0766028	-1	0.252174	CD8naive	eQTL	pvalue	0.00412067	7
chr19:10744807_11274530	SMARCA4	chr19	10744807	11274530	rs12609500	chr19:11173928	1.0997	NA	ENSG00000265149	781	0.0233623	0.833837	0.00180628	0.0643925	0.0766023	1	0.619718	CD4naive	eQTL	pvalue	NA	NA
chr16:1041953_1105201	SOX8	chr16	1041953	1105201	rs405343	chr16:1067832	0.8884		ENSG00000260646	146	0.00594121	0.904901	8.24013e-05	0.0124739	0.0766017	1	0.534247	TREG_MEM	eQTL	pvalue	NA	NA
chr20:62214158_62483911	SLC2A4RG	chr20	62214158	62483911	rs6742	chr20:62374441	1.1727	NPBWR2	ENSG00000125522	656	0.0250269	0.847402	0.00146434	0.0495054	0.0766017	-1	0.243902	CD4naive	eQTL	pvalue	0.00222433	10
chr7:49883749_50304782	SPATA48	chr7	49883749	50304782	rs10230723	chr7:50239880	1.1073	FIGNL1	ENSG00000132436	672	0.0659103	0.807714	0.00376097	0.0460131	0.0766016	1	0.513393	M2	eQTL	pvalue	0.000108679	5
chr1:85609016_85939177	SYDE2	chr1	85609016	85939177	rs11161550	chr1:85682020	0.9597	C1orf52	ENSG00000162642	764	1.15184e-05	0.824168	1.38772e-06	0.0992177	0.0766015	-1	0.485602	TFH	eQTL	pvalue	0.359077	7
chr11:118617158_118947933	BCL9L	chr11	118617158	118947933	rs149114341	chr11:118783424	1.3559		ENSG00000254406	347	0.000218282	0.892333	7.56289e-06	0.0308404	0.0766006	-1	0.417867	CD8naive	eQTL	pvalue	NA	NA
chr6:137679234_138285603	TNFAIP3	chr6	137679234	138285603	rs17780048	chr6:138179146	1.254	RPSAP42	ENSG00000219463	1171	5.23582e-07	0.833837	5.62857e-08	0.0895619	0.0766001	1	0.525192	Bnaive	eQTL	pvalue	NA	NA
chr3:100568229_101346033	IMPG2	chr3	100568229	101346033	rs111430408	chr3:100848597	1.1813	NXPE3	ENSG00000144815	1764	0.12231	0.612668	0.0313687	0.157053	0.0765995	1	0.510771	Bnaive	eQTL	pvalue	0.4021	4
chr3:121369811_122211421	CD86	chr3	121369811	122211421	rs75937181	chr3:121783015	1.2386	NAP1L1P3	ENSG00000213371	307	0.000162902	0.893808	5.37676e-06	0.0294245	0.076599	-1	0.270358	TFH	eQTL	pvalue	NA	NA
chr11:60760530_60835043	CD6	chr11	60760530	60835043	rs4939490	chr11:60793651	1.1464		ENSG00000255331	174	1.57088e-09	0.907052	2.84463e-11	0.0163487	0.0765988	1	0.781609	THSTAR	eQTL	pvalue	NA	NA
chr10:80999869_81071087	ZMIZ1	chr10	80999869	81071087	rs1250551	chr10:81059335	0.8907		ENSG00000230229	104	6.5e-06	0.914823	6.14596e-08	0.00857336	0.0765966	-1	0.5	TREG_MEM	eQTL	pvalue	NA	NA
chr3:28046063_28121275	CMC1	chr3	28046063	28121275	rs438613	chr3:28072086	1.148	KIAA1143P2	ENSG00000232766	113	1.75796e-11	0.914821	1.66404e-13	0.00858284	0.0765965	-1	0.646018	CD8naive	eQTL	pvalue	NA	NA
chr16:1041953_1105201	SOX8	chr16	1041953	1105201	rs405343	chr16:1067832	0.8884	BAIAP3	ENSG00000007516	145	0.00593211	0.903515	9.15362e-05	0.0138652	0.0765961	-1	0.234483	NK	eQTL	pvalue	2.2093e-19	6
chr2:231046312_231217225	SP140	chr2	231046312	231217225	rs35540610	chr2:231121829	1.1447	HTR2B	ENSG00000135914	435	6.49067e-07	0.884663	2.84797e-08	0.0387406	0.0765959	1	0.6	CD4naive	eQTL	pvalue	3.66015e-09	8
chr18:56304778_56462884	MALT1	chr18	56304778	56462884	rs9955954	chr18:56348044	0.8958	ALPK2	ENSG00000198796	325	0.000881086	0.87518	4.76917e-05	0.0472954	0.0765956	-1	0.504615	TFH	eQTL	pvalue	3.56147e-13	5
chr2:43313584_43361560	ZFP36L2	chr2	43313584	43361560	rs12478539	chr2:43355324	1.1311	CHORDC1P1	ENSG00000232202	152	6.70114e-06	0.911712	8.64528e-08	0.0116856	0.0765953	1	0.848684	NK	eQTL	pvalue	NA	NA
chr1:85609016_85939177	SYDE2	chr1	85609016	85939177	rs11161550	chr1:85682020	0.9597	SSX2IP	ENSG00000117155	764	1.2095e-05	0.865423	8.11252e-07	0.0579704	0.0765941	-1	0.393979	TH17	eQTL	pvalue	0.000829859	5
chr16:1041953_1105201	SOX8	chr16	1041953	1105201	rs405343	chr16:1067832	0.8884	PTX4	ENSG00000251692	146	0.00594582	0.905604	7.78359e-05	0.0117785	0.076594	1	0.513699	TH17	eQTL	pvalue	1.7753e-12	9
chr12:9445978_9939813	CLECL1	chr12	9445978	9939813	rs7977720	chr12:9866349	0.903		ENSG00000257027	826	4.27274e-05	0.828072	4.9206e-06	0.0952865	0.0765937	-1	0.342615	Bnaive	eQTL	pvalue	NA	NA
chr14:52228101_52368559	GNG2	chr14	52228101	52368559	rs11852059	chr14:52306091	0.908	RNA5SP385	ENSG00000251756	370	0.0694799	0.824678	0.00227882	0.0269714	0.0765924	-1	0.764865	CD8naive	eQTL	pvalue	NA	NA
chr12:123192738_124002762	PITPNM2	chr12	123192738	124002762	rs7975763	chr12:123604053	0.886	ZNF664	ENSG00000179195	743	0.000332369	0.858848	2.48757e-05	0.0642027	0.076592	-1	0.196501	CD4naive	eQTL	pvalue	0.00162679	9
chr1:92652691_93519650	EVI5	chr1	92652691	93519650	rs139504223	chr1:93152635	0.8655	TGFBR3	ENSG00000069702	905	2.8686e-10	0.772591	5.60263e-11	0.150817	0.0765916	-1	0.455249	TREGnaive	eQTL	pvalue	0.0110548	3
chr17:43279320_43781083	MAP3K14	chr17	43279320	43781083	rs7222450	chr17:43407670	1.1034	PLEKHM1	ENSG00000225190	763	0.00768759	0.858796	0.000505737	0.0564203	0.0765904	1	0.466579	CD8stim	eQTL	pvalue	0.840543	3
chr16:1041953_1105201	SOX8	chr16	1041953	1105201	rs405343	chr16:1067832	0.8884	MPG	ENSG00000103152	146	0.00594158	0.904957	8.21079e-05	0.0124292	0.0765897	1	0.465753	TREGnaive	eQTL	pvalue	4.23695e-09	9
chr16:1041953_1105201	SOX8	chr16	1041953	1105201	rs405343	chr16:1067832	0.8884	STUB1	ENSG00000103266	145	0.00593684	0.904235	8.6854e-05	0.0131521	0.0765893	-1	0.158621	NK	eQTL	pvalue	0.0425339	4
chr1:92929865_93512762	DIPK1A	chr1	92929865	93512762	rs1415069	chr1:93426869	0.9313		ENSG00000229067	216	1.56718e-08	0.906266	2.97804e-10	0.0171447	0.0765893	-1	0.25	TREG_MEM	eQTL	pvalue	NA	NA
chr11:118617158_118947933	BCL9L	chr11	118617158	118947933	rs149114341	chr11:118783424	1.3559	VPS11-DT	ENSG00000272186	469	0.000145482	0.886766	5.99969e-06	0.0364937	0.0765893	-1	0.181237	TH17	eQTL	pvalue	NA	NA
chr14:103015542_103459588	TRAF3	chr14	103015542	103459588	rs12588969	chr14:103230758	0.9148	TRMT61A	ENSG00000166166	442	0.000238646	0.876868	1.26196e-05	0.0462923	0.076588	-1	0.558824	CD4stim	eQTL	pvalue	0.00570206	6
chr22:22017142_22349088	MAPK1	chr22	22017142	22349088	rs9610458	chr22:22205353	1.121	IGLC5	ENSG00000254030	195	9.57658e-06	0.903403	2.1282e-07	0.0199997	0.0765875	1	0.353846	CD8stim	eQTL	pvalue	NA	NA
chr1:92929865_93512762	DIPK1A	chr1	92929865	93512762	rs1415069	chr1:93426869	0.9313	WDR82P2	ENSG00000241318	87	2.5393e-07	0.915663	2.1708e-09	0.00775121	0.076586	1	0.942529	Bnaive	eQTL	pvalue	NA	NA
chr11:46876450_47860184	MYBPC3	chr11	46876450	47860184	rs2269434	chr11:47360412	0.9175	MIR3161	ENSG00000263693	905	0.0278284	0.829933	0.00213247	0.0635205	0.0765858	1	0.78895	CD8stim	eQTL	pvalue	NA	NA
chr16:1041953_1105201	SOX8	chr16	1041953	1105201	rs405343	chr16:1067832	0.8884	LUC7L	ENSG00000007392	146	0.00594355	0.905258	8.01609e-05	0.0121327	0.0765855	-1	0.273973	TH2	eQTL	pvalue	0.164213	3
chr1:92929865_93512762	DIPK1A	chr1	92929865	93512762	rs1415069	chr1:93426869	0.9313	RPAP2	ENSG00000122484	901	3.17522e-10	0.855194	2.5358e-11	0.0682211	0.0765849	-1	0.0921199	TREGnaive	eQTL	pvalue	0.00208553	5
chr11:65354926_66061233	TSGA10IP	chr11	65354926	66061233	rs531612	chr11:65705432	0.9155	ZNHIT2	ENSG00000174276	753	0.00336647	0.85711	0.000246538	0.0626926	0.0765847	-1	0.309429	CD4stim	eQTL	pvalue	0.200833	8
chr15:90831146_91201561	ZNF774	chr15	90831146	91201561	rs6496663	chr15:90887584	0.9043	SV2B	ENSG00000185518	929	0.00643196	0.844914	0.000545068	0.0715246	0.0765847	1	0.532831	CD8stim	eQTL	pvalue	0.534785	4
chr16:11020235_11325215	CLEC16A	chr16	11020235	11325215	rs6498163	chr16:11213951	0.8293	ATF7IP2	ENSG00000166669	632	1.16007e-18	0.863974	7.99163e-20	0.059442	0.0765842	-1	0.599684	monocytes	eQTL	pvalue	0.797518	3
chr6:36345180_36612323	ETV7	chr6	36345180	36612323	rs1076928	chr6:36348689	0.9266		ENSG00000246982	446	0.14524	0.739973	0.00628071	0.0319227	0.0765837	1	0.789238	TREG_MEM	eQTL	pvalue	NA	NA
chr6:6992891_7245458	RREB1	chr6	6992891	7245458	rs12211604	chr6:7100029	0.9111		ENSG00000230570	393	0.0518876	0.838217	0.0019464	0.0313665	0.0765824	1	0.419847	monocytes	eQTL	pvalue	NA	NA
chr22:50935082_51045816	ODF3B	chr22	50935082	51045816	rs140522	chr22:50971266	0.8953	MLC1	ENSG00000100427	236	0.000153795	0.90282	3.49516e-06	0.020441	0.0765818	1	0.491525	CD8naive	eQTL	pvalue	5.02796e-05	7
chr11:118000454_118904452	PHLDB1	chr11	118000454	118904452	rs34026809	chr11:118480695	0.8643	KMT2A	ENSG00000118058	1377	0.000114282	0.811554	1.5745e-05	0.111734	0.0765816	-1	0.517792	TH17	eQTL	pvalue	1	1
chr17:40264534_40782389	STAT3	chr17	40264534	40782389	rs1026916	chr17:40529835	0.8784	RAB5C-AS1	ENSG00000267658	494	7.75835e-09	0.88528	3.34908e-10	0.0381387	0.0765815	1	0.896761	THSTAR	eQTL	pvalue	NA	NA
chr6:137876882_138124804	OLIG3	chr6	137876882	138124804	rs631204	chr6:137959455	1.1194	WAKMAR2	ENSG00000237499	489	5.56586e-07	0.886391	2.32987e-08	0.0370277	0.0765806	1	0.321063	TFH	eQTL	pvalue	NA	NA
chr11:118000454_118904452	PHLDB1	chr11	118000454	118904452	rs34026809	chr11:118480695	0.8643	TREH	ENSG00000118094	1376	0.000114339	0.811961	1.5688e-05	0.11133	0.0765799	1	0.565407	CD4naive	eQTL	pvalue	1.40029e-14	6
chr11:118617158_118947933	BCL9L	chr11	118617158	118947933	rs149114341	chr11:118783424	1.3559	DSCAML1	ENSG00000177103	118	0.000455418	0.914198	4.40345e-06	0.00876282	0.0765795	-1	0.00847458	CD4naive	eQTL	pvalue	0.999999	1
chr3:27682041_27839134	EOMES	chr3	27682041	27839134	rs13327021	chr3:27783015	0.8912	NA	ENSG00000221573	263	1.4476e-05	0.896903	4.29e-07	0.0265034	0.0765788	1	0.608365	TFH	eQTL	pvalue	NA	NA
chr16:11020235_11325362	CLEC16A	chr16	11020235	11325362	rs2286974	chr16:11114512	0.8477	ATF7IP2	ENSG00000166669	633	1.15998e-18	0.863912	8.00069e-20	0.0595095	0.0765787	-1	0.600316	monocytes	eQTL	pvalue	0.797518	3
chr1:160162872_160430469	VANGL2	chr1	160162872	160430469	rs3737798	chr1:160389984	1.0911	TSTD1	ENSG00000215845	271	0.0419056	0.859552	0.00102458	0.0209392	0.0765782	1	0.708487	monocytes	eQTL	pvalue	NA	6
chr11:118617158_118947933	BCL9L	chr11	118617158	118947933	rs149114341	chr11:118783424	1.3559	USP2	ENSG00000036672	469	0.000145374	0.886104	6.11011e-06	0.0371668	0.0765775	-1	0.362473	TFH	eQTL	pvalue	0.185181	3
chr11:63849101_64220132	PRDX5	chr11	63849101	64220132	rs11231749	chr11:64095178	1.0758	NAA40	ENSG00000110583	507	0.437253	0.43575	0.0252923	0.0251288	0.0765765	1	0.597633	M2	eQTL	pvalue	0.00544668	8
chr5:40288878_40610506	TTC33	chr5	40288878	40610506	rs6880809	chr5:40429250	0.973	LINC02104	ENSG00000271334	572	1.75397e-12	0.869195	1.09584e-13	0.0542288	0.0765757	-1	0.325175	monocytes	eQTL	pvalue	NA	NA
chr7:50247159_50346134	IKZF1	chr7	50247159	50346134	rs116877451	chr7:50328339	1.5893	GRB10	ENSG00000106070	101	0.10045	0.810625	0.00137009	0.01098	0.0765752	1	0.643564	NK	eQTL	pvalue	0.367424	2
chr15:90831146_91201561	ZNF774	chr15	90831146	91201561	rs6496663	chr15:90887584	0.9043	KIF7	ENSG00000166813	911	0.00643919	0.84586	0.000537937	0.0705876	0.0765752	-1	0.543359	TFH	eQTL	pvalue	4.15765e-08	6
chr2:112423188_113109590	MERTK	chr2	112423188	113109590	rs57116599	chr2:112770799	0.8869		ENSG00000235881	126	0.00105631	0.912462	1.1543e-05	0.0098945	0.0765752	-1	0.150794	monocytes	eQTL	pvalue	NA	NA
chr19:10258259_10897760	TYK2	chr19	10258259	10897760	rs34536443	chr19:10463118	1.3037	ODAD3	ENSG00000198003	527	0.000105891	0.877448	5.54431e-06	0.0458654	0.0765751	-1	0.485769	TFH	eQTL	pvalue	NA	7
chr16:1041953_1105201	SOX8	chr16	1041953	1105201	rs405343	chr16:1067832	0.8884		ENSG00000226890	146	0.00594707	0.905794	7.67161e-05	0.011608	0.0765742	1	0.424658	TH2	eQTL	pvalue	NA	NA
chr11:65354926_66061233	TSGA10IP	chr11	65354926	66061233	rs531612	chr11:65705432	0.9155	MIR4690	ENSG00000266041	949	0.00332393	0.846333	0.00028889	0.0734801	0.0765739	1	0.731296	TFH	eQTL	pvalue	NA	NA
chr19:10744807_11274530	SMARCA4	chr19	10744807	11274530	rs12609500	chr19:11173928	1.0997	KRI1	ENSG00000129347	782	0.0234345	0.836415	0.00173483	0.0618422	0.0765738	-1	0.679028	TH2	eQTL	pvalue	8.4034e-09	5
chr20:44594575_44782428	CD40	chr20	44594575	44782428	rs6032662	chr20:44734310	1.1432	SLC12A5	ENSG00000124140	319	3.8018e-08	0.896675	1.13747e-09	0.0267514	0.0765737	-1	0.630094	CD8naive	eQTL	pvalue	0.999987	1
chr2:231046312_231217225	SP140	chr2	231046312	231217225	rs35540610	chr2:231121829	1.1447		ENSG00000225963	436	6.52796e-07	0.889746	2.47664e-08	0.0336794	0.0765736	1	0.470183	TFH	eQTL	pvalue	NA	NA
chr3:119102250_119275236	TIMMDC1	chr3	119102250	119275236	rs9843355	chr3:119228508	1.1432	POGLUT1	ENSG00000163389	361	3.75275e-05	0.891699	1.3369e-06	0.0316898	0.0765728	-1	0.587258	CD8stim	eQTL	pvalue	0.000114466	5
chr11:118000454_118904452	PHLDB1	chr11	118000454	118904452	rs34026809	chr11:118480695	0.8643		ENSG00000255422	1377	9.70383e-05	0.689103	3.29897e-05	0.234195	0.0765723	1	0.458243	CD8naive	eQTL	pvalue	NA	NA
chr12:57855180_58473351	OS9	chr12	57855180	58473351	rs701006	chr12:58106836	1.1206	NA	ENSG00000266465	762	1.79354e-06	0.862822	1.26136e-07	0.0606039	0.076572	-1	0.122047	TFH	eQTL	pvalue	NA	NA
chr19:10744807_11274530	SMARCA4	chr19	10744807	11274530	rs12609500	chr19:11173928	1.0997	ELOF1	ENSG00000130165	761	0.0235779	0.840174	0.00163109	0.0580458	0.0765713	1	0.512484	TH1	eQTL	pvalue	0.403136	8
chr1:101213532_101663312	SLC30A7	chr1	101213532	101663312	rs11578655	chr1:101412902	0.8673		ENSG00000215871	673	6.36326e-10	0.859888	4.70772e-11	0.0635405	0.0765713	-1	0.812779	TREG_MEM	eQTL	pvalue	NA	NA
chr20:62214158_62483911	SLC2A4RG	chr20	62214158	62483911	rs6742	chr20:62374441	1.1727	LIME1	ENSG00000203896	655	0.0249352	0.844294	0.00155701	0.0526431	0.0765712	1	0.572519	TFH	eQTL	pvalue	0.000332935	9
chr5:176525029_176837504	RGS14	chr5	176525029	176837504	rs67111717	chr5:176790162	1.1003	RNF44	ENSG00000146083	263	0.0389805	0.863357	0.000914454	0.0201771	0.0765705	-1	0.551331	TREG_MEM	eQTL	pvalue	0.56793	3
chr17:40264534_40782389	STAT3	chr17	40264534	40782389	rs1026916	chr17:40529835	0.8784	KRT16	ENSG00000186832	476	7.64556e-09	0.87241	4.47796e-10	0.05102	0.07657	1	0.523109	CD8stim	eQTL	pvalue	2.17484e-09	9
chr19:49738081_49925208	CD37	chr19	49738081	49925208	rs1465697	chr19:49837246	0.8831	CARD8	ENSG00000105483	31	0.0396802	0.881069	0.000118854	0.00256249	0.0765697	-1	0.354839	NK	eQTL	pvalue	0.0162894	5
chr1:200671993_201056749	INAVA	chr1	200671993	201056749	rs59655222	chr1:200875897	1.1311	SNORA70H	ENSG00000206637	214	4.00874e-05	0.903896	8.67929e-07	0.0194936	0.0765692	1	0.593458	M2	eQTL	pvalue	NA	NA
chr5:35728440_36153781	IL7R	chr5	35728440	36153781	rs10063294	chr5:35877505	0.9057	BRIX1	ENSG00000113460	379	8.818e-05	0.892323	3.07275e-06	0.0310176	0.0765685	-1	0.501319	M2	eQTL	pvalue	0.981127	3
chr14:75945376_76028941	BATF	chr14	75945376	76028941	rs34695601	chr14:76014298	1.1157		ENSG00000242488	136	0.0137113	0.897316	0.00018784	0.0122163	0.0765682	1	0.514706	TH2	eQTL	pvalue	NA	NA
chr19:49738081_49925208	CD37	chr19	49738081	49925208	rs1465697	chr19:49837246	0.8831		ENSG00000269194	349	7.39927e-06	0.883271	3.3701e-07	0.0401531	0.0765682	-1	0.424069	TH17	eQTL	pvalue	NA	NA
chr12:9445978_9939813	CLECL1	chr12	9445978	9939813	rs7977720	chr12:9866349	0.903	LINC00987	ENSG00000237248	818	4.45926e-05	0.864261	3.0545e-06	0.0591236	0.0765674	1	0.50978	CD8naive	eQTL	pvalue	NA	NA
chr1:2407781_2779397	PRXL2B	chr1	2407781	2779397	rs6670198	chr1:2520527	0.865		ENSG00000272153	79	1.3458e-10	0.916762	9.90525e-13	0.0066709	0.0765672	-1	0.113924	TH17	eQTL	pvalue	NA	NA
chr11:46876450_47860184	MYBPC3	chr11	46876450	47860184	rs2269434	chr11:47360412	0.9175	ARFGAP2	ENSG00000149182	1096	0.0262676	0.805908	0.00288295	0.0883744	0.076567	1	0.758212	TH1	eQTL	pvalue	0.562991	3
chr11:118462188_118773904	CXCR5	chr11	118462188	118773904	rs12365699	chr11:118743286	1.1546	NA	ENSG00000263889	516	0.000123446	0.87865	6.28436e-06	0.0446536	0.0765664	-1	0.591085	CD8stim	eQTL	pvalue	NA	NA
chr14:75945376_76028941	BATF	chr14	75945376	76028941	rs34695601	chr14:76014298	1.1157	FOS	ENSG00000170345	136	0.0136953	0.896265	0.000203927	0.0132691	0.0765662	-1	0.279412	CD4naive	eQTL	pvalue	0.435711	4
chr14:75945376_76028941	BATF	chr14	75945376	76028941	rs34695601	chr14:76014298	1.1157	NEK9	ENSG00000119638	136	0.0137315	0.898635	0.000167723	0.0108998	0.0765658	-1	0.441176	CD8stim	eQTL	pvalue	1.19202e-06	5
chr6:137679234_138285603	TNFAIP3	chr6	137679234	138285603	rs17780048	chr6:138179146	1.254		ENSG00000213109	1120	5.22588e-07	0.832255	5.73013e-08	0.0911793	0.0765655	-1	0.500893	CD4stim	eQTL	pvalue	NA	NA
chr1:85416840_86010196	BCL10	chr1	85416840	86010196	rs35486093	chr1:85729820	0.8357		ENSG00000199959	692	2.61622e-05	0.875798	1.42448e-06	0.0476091	0.0765649	0	0	CD8stim	eQTL	pvalue	NA	NA
chr19:49738081_49925208	CD37	chr19	49738081	49925208	rs1465697	chr19:49837246	0.8831	LMTK3	ENSG00000142235	351	7.50642e-06	0.896072	2.29805e-07	0.0273562	0.0765643	1	0.586895	TH1	eQTL	pvalue	NA	1
chr3:119102250_119275236	TIMMDC1	chr3	119102250	119275236	rs9843355	chr3:119228508	1.1432		ENSG00000240661	361	3.77114e-05	0.896069	1.15338e-06	0.0273292	0.0765633	-1	0.32687	TH2	eQTL	pvalue	NA	NA
chr19:16444965_16814328	EPS15L1	chr19	16444965	16814328	rs58166386	chr19:16559421	1.095	CYP4F3	ENSG00000186529	262	0.015781	0.885274	0.00039334	0.0219888	0.0765633	1	0.522901	monocytes	eQTL	pvalue	6.83108e-14	8
chr1:85416840_86010196	BCL10	chr1	85416840	86010196	rs35486093	chr1:85729820	0.8357	RPF1	ENSG00000117133	1168	1.14256e-05	0.81753	1.48102e-06	0.105894	0.0765632	1	0.722603	CD8stim	eQTL	pvalue	9.47683e-07	7
chr1:92652691_93519650	EVI5	chr1	92652691	93519650	rs139504223	chr1:93152635	0.8655	CCNJP2	ENSG00000223896	1133	3.08836e-10	0.831802	3.40512e-11	0.091635	0.0765631	-1	0.203883	TH2	eQTL	pvalue	NA	NA
chr22:22017142_22349088	MAPK1	chr22	22017142	22349088	rs9610458	chr22:22205353	1.121	BCRP4	ENSG00000215456	638	8.70833e-07	0.858374	6.60839e-08	0.0650619	0.0765631	1	0.5721	CD8stim	eQTL	pvalue	NA	NA
chr12:123192738_124002762	PITPNM2	chr12	123192738	124002762	rs7975763	chr12:123604053	0.886	CDK2AP1	ENSG00000111328	1098	0.000321872	0.837038	3.31168e-05	0.0860445	0.0765627	-1	0.569217	TREG_MEM	eQTL	pvalue	0.742361	5
chr16:1041953_1105201	SOX8	chr16	1041953	1105201	rs405343	chr16:1067832	0.8884		ENSG00000260541	145	0.00593935	0.904618	8.45155e-05	0.0127959	0.0765625	-1	0.331034	THSTAR	eQTL	pvalue	NA	NA
chr1:85416840_86010196	BCL10	chr1	85416840	86010196	rs35486093	chr1:85729820	0.8357		ENSG00000229505	1023	1.18245e-05	0.846072	1.08213e-06	0.0773527	0.0765623	1	0.608016	TREGnaive	eQTL	pvalue	NA	NA
chr22:22017142_22349088	MAPK1	chr22	22017142	22349088	rs9610458	chr22:22205353	1.121	SDF2L1	ENSG00000128228	649	8.83939e-07	0.871293	5.29785e-08	0.052144	0.076562	1	0.670262	TH2	eQTL	pvalue	0.0542961	6
chr4:121992040_122147741	TNIP3	chr4	121992040	122147741	rs17051321	chr4:122119449	0.9097	SAR1AP3	ENSG00000225665	179	0.0126396	0.89627	0.000203107	0.0143258	0.076562	-1	0.256983	CD8stim	eQTL	pvalue	NA	NA
chr19:49738081_49925208	CD37	chr19	49738081	49925208	rs1465697	chr19:49837246	0.8831	EMP3	ENSG00000142227	149	0.00154609	0.909951	2.03852e-05	0.0119211	0.0765618	-1	0.0872483	CD4naive	eQTL	pvalue	0.000573648	9
chr20:52714307_52811728	CYP24A1	chr20	52714307	52811728	rs2585447	chr20:52744437	0.9327		ENSG00000223492	223	6.27853e-05	0.904857	1.29017e-06	0.0185173	0.0765617	-1	0.44843	Bnaive	eQTL	pvalue	NA	NA
chr1:92173722_92239336	TGFBR3	chr1	92173722	92239336	rs12133753	chr1:92222089	1.1329	RPAP2	ENSG00000122484	146	0.00191151	0.907571	2.94937e-05	0.0139268	0.0765609	-1	0.417808	CD4stim	eQTL	pvalue	0.00208553	5
chr11:118617158_118947933	BCL9L	chr11	118617158	118947933	rs149114341	chr11:118783424	1.3559	ARCN1	ENSG00000095139	469	0.00014573	0.888275	5.75691e-06	0.0350139	0.0765598	1	0.584222	TREG_MEM	eQTL	pvalue	0.999851	1
chr11:65354926_66061233	TSGA10IP	chr11	65354926	66061233	rs531612	chr11:65705432	0.9155		ENSG00000255478	953	0.0032242	0.823549	0.000377274	0.0962897	0.0765598	-1	0.144806	TH1	eQTL	pvalue	NA	NA
chr19:6615889_6693163	TNFSF14	chr19	6615889	6693163	rs1077667	chr19:6668972	1.164	HSD11B1L	ENSG00000167733	214	9.73636e-07	0.904093	2.09182e-08	0.0193475	0.0765589	1	0.504673	M2	eQTL	pvalue	0.00169631	7
chr14:103015542_103459588	TRAF3	chr14	103015542	103459588	rs12588969	chr14:103230758	0.9148		ENSG00000271780	409	0.000238302	0.875603	1.29722e-05	0.0475877	0.0765577	-1	0.432763	CD8stim	eQTL	pvalue	NA	NA
chr13:50638834_51060809	KCNRG	chr13	50638834	51060809	rs9591325	chr13:50811220	1.2366	KPNA3	ENSG00000102753	625	8.66637e-05	0.825982	1.02237e-05	0.0973644	0.0765569	-1	0.3408	CD4stim	eQTL	pvalue	0.809824	2
chr1:85416840_86010196	BCL10	chr1	85416840	86010196	rs35486093	chr1:85729820	0.8357	RPF1	ENSG00000117133	1173	1.16276e-05	0.831982	1.27914e-06	0.0914484	0.0765563	1	0.504689	NK	eQTL	pvalue	9.47683e-07	7
chr19:6615889_6693163	TNFSF14	chr19	6615889	6693163	rs1077667	chr19:6668972	1.164	SH2D3A	ENSG00000125731	261	9.6989e-07	0.900614	2.4667e-08	0.0228285	0.0765561	1	0.854406	CD8stim	eQTL	pvalue	4.11388e-06	6
chr16:1041953_1105201	SOX8	chr16	1041953	1105201	rs405343	chr16:1067832	0.8884		ENSG00000261207	146	0.00594255	0.905106	8.13523e-05	0.0123141	0.0765561	-1	0.445205	TH2	eQTL	pvalue	NA	NA
chr5:35728440_36153781	IL7R	chr5	35728440	36153781	rs10063294	chr5:35877505	0.9057	SLC1A3	ENSG00000079215	774	7.52646e-05	0.861183	5.4411e-06	0.062181	0.0765555	1	0.611111	CD4stim	eQTL	pvalue	0.43252	2
chr14:75945376_76028941	BATF	chr14	75945376	76028941	rs34695601	chr14:76014298	1.1157		ENSG00000222604	130	0.013732	0.898668	0.000167371	0.0108767	0.0765555	-1	0.476923	Bnaive	eQTL	pvalue	NA	NA
chr1:101213532_101663312	SLC30A7	chr1	101213532	101663312	rs11578655	chr1:101412902	0.8673		ENSG00000223906	673	6.46043e-10	0.873019	3.73725e-11	0.0504261	0.0765551	1	0.549777	TREGnaive	eQTL	pvalue	NA	NA
chr11:118462188_118773904	CXCR5	chr11	118462188	118773904	rs12365699	chr11:118743286	1.1546	FXYD6	ENSG00000137726	491	0.000125306	0.887631	5.04835e-06	0.0356845	0.0765543	-1	0.173116	TREGnaive	eQTL	pvalue	0.829814	4
chr18:56304778_56462884	MALT1	chr18	56304778	56462884	rs9955954	chr18:56348044	0.8958	SEC11C	ENSG00000166562	325	0.000900024	0.893991	2.87956e-05	0.028526	0.0765542	1	0.323077	CD4stim	eQTL	pvalue	0.694288	3
chr2:231046312_231217225	SP140	chr2	231046312	231217225	rs35540610	chr2:231121829	1.1447	RN7SL834P	ENSG00000243650	436	6.47527e-07	0.882564	3.00504e-08	0.0408814	0.076554	-1	0.575688	TFH	eQTL	pvalue	NA	NA
chr1:85416840_86010196	BCL10	chr1	85416840	86010196	rs35486093	chr1:85729820	0.8357		ENSG00000199959	694	2.61581e-05	0.875659	1.42904e-06	0.0477613	0.0765526	0	0	Bnaive	eQTL	pvalue	NA	NA
chr1:85416840_86010196	BCL10	chr1	85416840	86010196	rs35486093	chr1:85729820	0.8357		ENSG00000199959	694	2.61581e-05	0.875659	1.42904e-06	0.0477613	0.0765526	0	0	monocytes	eQTL	pvalue	NA	NA
chr1:85416840_86010196	BCL10	chr1	85416840	86010196	rs35486093	chr1:85729820	0.8357		ENSG00000199959	694	2.61579e-05	0.875656	1.4291e-06	0.0477636	0.0765524	0	0	CD4naive	eQTL	pvalue	NA	NA
chr1:85416840_86010196	BCL10	chr1	85416840	86010196	rs35486093	chr1:85729820	0.8357		ENSG00000199959	694	2.61579e-05	0.875656	1.4291e-06	0.0477636	0.0765524	0	0	TH17	eQTL	pvalue	NA	NA
chr1:85416840_86010196	BCL10	chr1	85416840	86010196	rs35486093	chr1:85729820	0.8357		ENSG00000199959	694	2.61579e-05	0.875656	1.4291e-06	0.0477636	0.0765524	0	0	THSTAR	eQTL	pvalue	NA	NA
chr1:85416840_86010196	BCL10	chr1	85416840	86010196	rs35486093	chr1:85729820	0.8357		ENSG00000199959	694	2.61579e-05	0.875656	1.4291e-06	0.0477636	0.0765524	0	0	TH2	eQTL	pvalue	NA	NA
chr1:85416840_86010196	BCL10	chr1	85416840	86010196	rs35486093	chr1:85729820	0.8357		ENSG00000199959	694	2.61579e-05	0.875656	1.4291e-06	0.0477636	0.0765524	0	0	TREGnaive	eQTL	pvalue	NA	NA
chr1:85416840_86010196	BCL10	chr1	85416840	86010196	rs35486093	chr1:85729820	0.8357		ENSG00000199959	694	2.61579e-05	0.875656	1.4291e-06	0.0477636	0.0765524	0	0	CD4stim	eQTL	pvalue	NA	NA
chr1:85416840_86010196	BCL10	chr1	85416840	86010196	rs35486093	chr1:85729820	0.8357		ENSG00000199959	694	2.61579e-05	0.875656	1.4291e-06	0.0477636	0.0765524	0	0	TREG_MEM	eQTL	pvalue	NA	NA
chr11:118617158_118947933	BCL9L	chr11	118617158	118947933	rs149114341	chr11:118783424	1.3559	TTC36	ENSG00000172425	469	0.000144994	0.883792	6.49375e-06	0.0395052	0.0765514	1	0.63113	TREGnaive	eQTL	pvalue	0.507039	9
chr20:62214158_62483911	SLC2A4RG	chr20	62214158	62483911	rs6742	chr20:62374441	1.1727	SRMS	ENSG00000125508	633	0.0395685	0.831522	0.00238179	0.0499762	0.0765513	-1	0.450237	Bnaive	eQTL	pvalue	5.1264e-12	9
chr4:121992040_122147741	TNIP3	chr4	121992040	122147741	rs17051321	chr4:122119449	0.9097		ENSG00000250344	179	0.0126259	0.895304	0.000216887	0.0153028	0.0765505	-1	0.195531	CD4naive	eQTL	pvalue	NA	NA
chr4:121992040_122147741	TNIP3	chr4	121992040	122147741	rs17051321	chr4:122119449	0.9097	RNU6-948P	ENSG00000252183	179	0.0126259	0.895304	0.000216887	0.0153028	0.0765505	-1	0.195531	CD4naive	eQTL	pvalue	NA	NA
chr17:40264534_40782389	STAT3	chr17	40264534	40782389	rs1026916	chr17:40529835	0.8784	KRT17	ENSG00000128422	491	7.75943e-09	0.885403	3.34098e-10	0.0380462	0.0765504	-1	0.582485	TREGnaive	eQTL	pvalue	7.07354e-06	8
chr5:35728440_36153781	IL7R	chr5	35728440	36153781	rs10063294	chr5:35877505	0.9057	DNAJC21	ENSG00000168724	427	8.67756e-05	0.884906	3.77837e-06	0.0384539	0.0765499	-1	0.393443	THSTAR	eQTL	pvalue	1.45122e-05	4
chr19:49738081_49925208	CD37	chr19	49738081	49925208	rs1465697	chr19:49837246	0.8831	DHDH	ENSG00000104808	349	7.50821e-06	0.896274	2.28231e-07	0.027168	0.0765499	-1	0.352436	TH2	eQTL	pvalue	3.48849e-06	9
chr17:57475896_58223430	VMP1	chr17	57475896	58223430	rs2150879	chr17:57859210	1.1091	NA	ENSG00000263422	741	1.9265e-05	0.861876	1.3776e-06	0.0615543	0.0765494	1	0.497976	M2	eQTL	pvalue	NA	NA
chr5:35728440_36153781	IL7R	chr5	35728440	36153781	rs10063294	chr5:35877505	0.9057	UGT3A1	ENSG00000145626	786	7.5302e-05	0.861611	5.40424e-06	0.0617591	0.0765489	1	0.427481	Bnaive	eQTL	pvalue	5.21347e-10	9
chr11:118462188_118773904	CXCR5	chr11	118462188	118773904	rs12365699	chr11:118743286	1.1546	NA	ENSG00000242712	506	0.000122194	0.867641	7.85256e-06	0.0556809	0.0765479	-1	0.233202	M2	eQTL	pvalue	NA	NA
chr1:157481253_157815203	FCRL3	chr1	157481253	157815203	rs2317231	chr1:157686337	1.1058	PEAR1	ENSG00000187800	636	0.000177095	0.873702	1.00617e-05	0.049563	0.0765479	-1	0.440252	TREG_MEM	eQTL	pvalue	1.18896e-14	5
chr4:108824655_109111753	LEF1	chr4	108824655	109111753	rs9992763	chr4:109058718	0.9139	SGMS2	ENSG00000164023	353	0.00313342	0.886839	0.000118149	0.0333627	0.0765471	1	0.88102	CD4stim	eQTL	pvalue	0.0371284	3
chr20:44594575_44782428	CD40	chr20	44594575	44782428	rs6032662	chr20:44734310	1.1432	ZNF663P	ENSG00000215452	319	3.80864e-08	0.898289	1.07015e-09	0.0251636	0.0765469	-1	0.557994	CD4stim	eQTL	pvalue	NA	NA
chr1:157481253_157815203	FCRL3	chr1	157481253	157815203	rs2317231	chr1:157686337	1.1058	ARHGEF11	ENSG00000132694	636	0.000170695	0.842125	1.64627e-05	0.0811422	0.0765458	-1	0.281447	TREGnaive	eQTL	pvalue	0.999945	1
chr20:52714307_52811728	CYP24A1	chr20	52714307	52811728	rs2585447	chr20:52744437	0.9327		ENSG00000259723	268	6.22803e-05	0.899749	1.64175e-06	0.0236414	0.0765457	-1	0.708955	CD4naive	eQTL	pvalue	NA	NA
chr11:118617158_118947933	BCL9L	chr11	118617158	118947933	rs149114341	chr11:118783424	1.3559		ENSG00000245869	469	0.000144501	0.880785	6.988e-06	0.0425179	0.0765457	1	0.791045	TREGnaive	eQTL	pvalue	NA	NA
chr19:10744807_11274530	SMARCA4	chr19	10744807	11274530	rs12609500	chr19:11173928	1.0997	GAPDHP76	ENSG00000249840	782	0.0234645	0.837483	0.00170567	0.0608015	0.0765449	1	0.450128	CD8stim	eQTL	pvalue	NA	NA
chr22:22017142_22349088	MAPK1	chr22	22017142	22349088	rs9610458	chr22:22205353	1.121	BCRP4	ENSG00000215456	648	8.66029e-07	0.853639	7.09066e-08	0.0698156	0.0765448	1	0.638889	TH1	eQTL	pvalue	NA	NA
chr2:112423188_113109590	MERTK	chr2	112423188	113109590	rs57116599	chr2:112770799	0.8869		ENSG00000227992	837	0.000278149	0.858555	2.09539e-05	0.0646012	0.0765447	1	0.451613	THSTAR	eQTL	pvalue	NA	NA
chr1:160698276_160925186	SLAMF7	chr1	160698276	160925186	rs983494	chr1:160703965	1.1061	NA	ENSG00000223009	387	0.073144	0.808319	0.00349095	0.0385021	0.0765441	1	0.713178	CD4naive	eQTL	pvalue	NA	NA
chr14:69165341_69314956	ZFP36L1	chr14	69165341	69314956	rs12434551	chr14:69253364	1.1095	RNU6-921P	ENSG00000207089	357	8.20587e-05	0.892618	2.83415e-06	0.0307528	0.0765439	-1	0.232493	TH1	eQTL	pvalue	NA	NA
chr6:137679234_138285603	TNFAIP3	chr6	137679234	138285603	rs17780048	chr6:138179146	1.254	SMIM28	ENSG00000262543	1174	5.19557e-07	0.827427	6.03468e-08	0.0960296	0.0765432	-1	0.540886	TREG_MEM	eQTL	pvalue	NA	NA
chr1:92450091_93431324	GFI1	chr1	92450091	93431324	rs58394161	chr1:92939959	0.8425	SETSIP	ENSG00000230667	1152	2.94705e-10	0.793739	4.81911e-11	0.129718	0.076543	-1	0.430556	CD8stim	eQTL	pvalue	NA	NA
chr1:157481253_157815203	FCRL3	chr1	157481253	157815203	rs2317231	chr1:157686337	1.1058	CD1B	ENSG00000158485	636	0.000177449	0.875447	9.70905e-06	0.0478232	0.0765428	1	0.569182	CD4naive	eQTL	pvalue	1.15095e-07	8
chr12:9445978_9939813	CLECL1	chr12	9445978	9939813	rs7977720	chr12:9866349	0.903	HNRNPABP1	ENSG00000255734	818	4.38509e-05	0.849887	3.79746e-06	0.073523	0.0765427	-1	0.250611	TH17	eQTL	pvalue	NA	NA
chr16:1041953_1105201	SOX8	chr16	1041953	1105201	rs405343	chr16:1067832	0.8884	IGFALS	ENSG00000099769	146	0.00594893	0.906077	7.50679e-05	0.011357	0.0765423	-1	0.623288	M2	eQTL	pvalue	2.79991e-05	10
chr1:157481253_157815203	FCRL3	chr1	157481253	157815203	rs2317231	chr1:157686337	1.1058	SMU1P1	ENSG00000237842	636	0.000175547	0.866063	1.16113e-05	0.0572081	0.0765422	-1	0.204403	TH2	eQTL	pvalue	NA	NA
chr1:160698276_160925186	SLAMF7	chr1	160698276	160925186	rs983494	chr1:160703965	1.1061		ENSG00000234425	386	0.0742713	0.820772	0.00236424	0.0260507	0.076542	-1	0.450777	Bnaive	eQTL	pvalue	NA	NA
chr20:62214158_62483911	SLC2A4RG	chr20	62214158	62483911	rs6742	chr20:62374441	1.1727	FNDC11	ENSG00000125531	655	0.0247361	0.837552	0.00175694	0.0594128	0.0765419	1	0.630534	CD4stim	eQTL	pvalue	NA	8
chr13:50699049_51121893	DLEU7	chr13	50699049	51121893	rs9568402	chr13:50961957	0.911	DLEU1	ENSG00000176124	765	8.56862e-05	0.816665	1.12028e-05	0.106696	0.0765417	-1	0.322876	CD4stim	eQTL	pvalue	NA	9
chr18:56206955_56320360	ALPK2	chr18	56206955	56320360	rs4940730	chr18:56269737	1.0254	ALPK2	ENSG00000198796	176	0.0118235	0.868229	0.000584196	0.0428223	0.0765413	-1	0.505682	TH1	eQTL	pvalue	3.56147e-13	5
chr14:52228101_52368559	GNG2	chr14	52228101	52368559	rs11852059	chr14:52306091	0.908	PTGER2	ENSG00000125384	370	0.0694281	0.824063	0.0023346	0.0276335	0.076541	1	0.591892	TFH	eQTL	pvalue	0.105023	6
chr11:118000454_118904452	PHLDB1	chr11	118000454	118904452	rs34026809	chr11:118480695	0.8643	FXYD6	ENSG00000137726	1184	0.000116573	0.825969	1.37517e-05	0.0973598	0.0765409	-1	0.346284	TH1	eQTL	pvalue	0.829814	4
chr16:29841225_30438138	TBX6	chr16	29841225	30438138	rs3809627	chr16:30103160	0.9076	RN7SKP127	ENSG00000222375	312	0.00893333	0.888108	0.000263852	0.0261543	0.0765403	1	0.740385	TH1	eQTL	pvalue	NA	NA
chr3:101645933_101805935	ZPLD1	chr3	101645933	101805935	rs4325907	chr3:101749022	0.9055	NA	ENSG00000238525	352	0.000343123	0.894852	1.08633e-05	0.0282545	0.0765396	-1	0.352273	TH2	eQTL	pvalue	NA	NA
chr2:60958287_61741947	PUS10	chr2	60958287	61741947	rs1177228	chr2:61242410	1.1134	IFITM3P9	ENSG00000271134	1064	0.00129024	0.843479	0.000120304	0.0785707	0.0765396	-1	0.396617	Bnaive	eQTL	pvalue	NA	NA
chr1:200671993_201056749	INAVA	chr1	200671993	201056749	rs59655222	chr1:200875897	1.1311	RPS10P7	ENSG00000223396	769	2.81173e-06	0.863492	1.95509e-07	0.0599651	0.0765396	-1	0.412224	THSTAR	eQTL	pvalue	NA	NA
chr16:29841225_30438138	TBX6	chr16	29841225	30438138	rs3809627	chr16:30103160	0.9076	PRR14	ENSG00000156858	311	0.00889011	0.877303	0.000374625	0.0368926	0.0765395	-1	0.37299	CD4naive	eQTL	pvalue	0.258591	3
chr3:119102250_119275236	TIMMDC1	chr3	119102250	119275236	rs9843355	chr3:119228508	1.1432	COX17	ENSG00000138495	361	3.76999e-05	0.895794	1.16598e-06	0.0276286	0.0765388	1	0.711911	NK	eQTL	pvalue	0.515142	9
chr1:160162872_160430469	VANGL2	chr1	160162872	160430469	rs3737798	chr1:160389984	1.0911	ADAMTS4	ENSG00000158859	271	0.0513142	0.851729	0.0011646	0.0192539	0.076538	-1	0.335793	TH17	eQTL	pvalue	0.00546594	4
chr1:2407781_2779397	PRXL2B	chr1	2407781	2779397	rs6670198	chr1:2520527	0.865	CDK11B	ENSG00000248333	214	1.46731e-11	0.907941	2.52063e-13	0.0155207	0.0765379	-1	0.336449	THSTAR	eQTL	pvalue	0.728294	4
chr10:80999869_81071087	ZMIZ1	chr10	80999869	81071087	rs1250551	chr10:81059335	0.8907	C1DP2	ENSG00000236217	104	6.50009e-06	0.914837	6.17841e-08	0.00861908	0.0765378	-1	0.461538	TREG_MEM	eQTL	pvalue	NA	NA
chr7:149128286_149433143	ZNF746	chr7	149128286	149433143	rs354033	chr7:149289464	1.114	ZNF783	ENSG00000204946	465	0.000706521	0.883353	3.15512e-05	0.0393715	0.0765375	1	0.587097	TH2	eQTL	pvalue	0.000963929	6
chr1:160698276_160925186	SLAMF7	chr1	160698276	160925186	rs983494	chr1:160703965	1.1061		ENSG00000202078	386	0.0738848	0.816501	0.00275107	0.0303256	0.0765373	1	0.88342	M2	eQTL	pvalue	NA	NA
chr19:18164862_18409068	MPV17L2	chr19	18164862	18409068	rs4808760	chr19:18301979	0.8741	NXNL1	ENSG00000171773	481	6.91965e-08	0.868133	4.41629e-09	0.0553298	0.0765372	1	0.654886	TREG_MEM	eQTL	pvalue	0.0616906	9
chr14:75945376_76028941	BATF	chr14	75945376	76028941	rs34695601	chr14:76014298	1.1157	TTLL5	ENSG00000119685	136	0.0136464	0.893065	0.000253266	0.0164981	0.0765371	-1	0.242647	CD4naive	eQTL	pvalue	1.97991e-09	5
chr20:62214158_62483911	SLC2A4RG	chr20	62214158	62483911	rs6742	chr20:62374441	1.1727	MHENCR	ENSG00000232442	655	0.0246614	0.835023	0.00183181	0.0619476	0.0765365	1	0.508397	TREGnaive	eQTL	pvalue	NA	NA
chr1:160698276_160925186	SLAMF7	chr1	160698276	160925186	rs983494	chr1:160703965	1.1061	DCAF8	ENSG00000132716	392	0.0740198	0.818159	0.00260192	0.0286831	0.0765361	1	0.553571	CD8stim	eQTL	pvalue	0.99973	1
chr16:1041953_1105201	SOX8	chr16	1041953	1105201	rs405343	chr16:1067832	0.8884	C16orf91	ENSG00000174109	146	0.00594343	0.905239	8.06086e-05	0.0122009	0.0765359	-1	0.205479	CD8stim	eQTL	pvalue	3.85106e-07	10
chr19:10423338_10625953	KEAP1	chr19	10423338	10625953	rs28834106	chr19:10592144	1.1381		ENSG00000260112	264	0.000105801	0.899516	2.81309e-06	0.0238403	0.0765354	-1	0.401515	monocytes	eQTL	pvalue	NA	NA
chr11:118000454_118904452	PHLDB1	chr11	118000454	118904452	rs34026809	chr11:118480695	0.8643	CENATAC-DT	ENSG00000255121	1373	0.00010388	0.737688	2.61533e-05	0.185648	0.0765347	-1	0.483613	M2	eQTL	pvalue	NA	NA
chr16:1041953_1105201	SOX8	chr16	1041953	1105201	rs405343	chr16:1067832	0.8884	CRAMP1	ENSG00000007545	145	0.00593661	0.904201	8.74401e-05	0.0132414	0.0765339	-1	0.372414	THSTAR	eQTL	pvalue	NA	2
chr7:49883749_50304782	SPATA48	chr7	49883749	50304782	rs10230723	chr7:50239880	1.1073		ENSG00000228085	640	0.0661013	0.809203	0.00364284	0.0445187	0.0765338	-1	0.603125	CD8naive	eQTL	pvalue	NA	NA
chr19:10258259_10897760	TYK2	chr19	10258259	10897760	rs34536443	chr19:10463118	1.3037	DOCK6	ENSG00000130158	764	9.87889e-05	0.839918	9.82297e-06	0.0834398	0.0765337	-1	0.253927	CD4naive	eQTL	pvalue	2.8309e-19	4
chr13:99570862_100512004	UBAC2	chr13	99570862	100512004	rs77654077	chr13:100026952	1.7768	FARP1-AS1	ENSG00000231194	1036	0.0126703	0.831886	0.00118499	0.0777254	0.0765336	-1	0.666988	CD4stim	eQTL	pvalue	NA	NA
chr5:35728440_36153781	IL7R	chr5	35728440	36153781	rs10063294	chr5:35877505	0.9057	LMBRD2	ENSG00000164187	785	7.51712e-05	0.860115	5.53636e-06	0.0632709	0.0765335	1	0.464968	TREG_MEM	eQTL	pvalue	0.0145652	3
chr22:22017142_22349088	MAPK1	chr22	22017142	22349088	rs9610458	chr22:22205353	1.121	RN7SL280P	ENSG00000244671	638	8.84818e-07	0.872159	5.21293e-08	0.051307	0.0765332	-1	0.311912	CD8stim	eQTL	pvalue	NA	NA
chr11:118447156_118807735	CXCR5	chr11	118447156	118807735	rs6589706	chr11:118747813	1.088	SCN4B	ENSG00000177098	548	0.000124123	0.881357	5.92303e-06	0.0419811	0.0765317	-1	0.465328	TREG_MEM	eQTL	pvalue	0.00153523	10
chr13:99570862_100512004	UBAC2	chr13	99570862	100512004	rs77654077	chr13:100026952	1.7768	RN7SKP9	ENSG00000201793	1789	0.0118139	0.781926	0.00193201	0.127797	0.0765304	-1	0.477921	Bnaive	eQTL	pvalue	NA	NA
chr6:159323833_159522796	TAGAP	chr6	159323833	159522796	rs1738074	chr6:159465977	0.8925	CHP1P2	ENSG00000213073	15	0.0271527	0.895138	3.69826e-05	0.00114267	0.0765301	1	0.666667	CD8naive	eQTL	pvalue	NA	NA
chr19:10744807_11274530	SMARCA4	chr19	10744807	11274530	rs12609500	chr19:11173928	1.0997	MIR4322	ENSG00000264266	780	0.0235644	0.84045	0.00162363	0.0578319	0.0765296	-1	0.270513	THSTAR	eQTL	pvalue	NA	NA
chr11:60760530_60835043	CD6	chr11	60760530	60835043	rs4939490	chr11:60793651	1.1464	FEN1	ENSG00000168496	174	1.57363e-09	0.90864	2.58168e-11	0.0148305	0.0765294	1	0.706897	TH17	eQTL	pvalue	3.47774e-05	8
chr11:118462188_118773904	CXCR5	chr11	118462188	118773904	rs12365699	chr11:118743286	1.1546	SMIM35	ENSG00000255274	506	0.00012471	0.885512	5.33838e-06	0.0378289	0.0765292	-1	0.369565	Bnaive	eQTL	pvalue	NA	NA
chr19:6615889_6693163	TNFSF14	chr19	6615889	6693163	rs1077667	chr19:6668972	1.164	RPL36	ENSG00000130255	210	9.73253e-07	0.903737	2.13336e-08	0.0197333	0.0765288	1	0.542857	TH2	eQTL	pvalue	0.623122	5
chr19:47540310_47753426	SAE1	chr19	47540310	47753426	rs11083862	chr19:47638539	1.106	NA	ENSG00000221595	78	0.00144914	0.916357	9.06542e-06	0.00565595	0.0765285	-1	0.115385	TH2	eQTL	pvalue	NA	NA
chr11:118447156_118807735	CXCR5	chr11	118447156	118807735	rs6589706	chr11:118747813	1.088	TREHP1	ENSG00000255239	548	0.000124171	0.881698	5.87552e-06	0.0416438	0.0765284	-1	0.556569	CD4naive	eQTL	pvalue	NA	NA
chr19:49738081_49925208	CD37	chr19	49738081	49925208	rs1465697	chr19:49837246	0.8831	COX6CP7	ENSG00000268681	349	7.51973e-06	0.89765	2.1689e-07	0.0258142	0.0765284	1	0.255014	CD4stim	eQTL	pvalue	NA	NA
chr20:62214158_62483911	SLC2A4RG	chr20	62214158	62483911	rs6742	chr20:62374441	1.1727	MIR4326	ENSG00000266104	655	0.0247515	0.838074	0.00174193	0.0589043	0.0765279	1	0.377099	TREGnaive	eQTL	pvalue	NA	NA
chr1:101213532_101663312	SLC30A7	chr1	101213532	101663312	rs11578655	chr1:101412902	0.8673	SLC35A3	ENSG00000117620	377	6.61991e-10	0.894567	2.14475e-11	0.0289061	0.0765272	1	0.249337	TH2	eQTL	pvalue	0.0693154	5
chr19:10744807_11274530	SMARCA4	chr19	10744807	11274530	rs12609500	chr19:11173928	1.0997	YIPF2	ENSG00000130733	781	0.0234308	0.836281	0.00173986	0.0620217	0.0765268	-1	0.285531	CD4naive	eQTL	pvalue	0.00109917	8
chr11:118462188_118773904	CXCR5	chr11	118462188	118773904	rs12365699	chr11:118743286	1.1546	VPS11-DT	ENSG00000272186	506	0.000124788	0.886062	5.26122e-06	0.037281	0.0765267	-1	0.571146	monocytes	eQTL	pvalue	NA	NA
chr17:57475896_58223430	VMP1	chr17	57475896	58223430	rs2150879	chr17:57859210	1.1091	NA	ENSG00000266701	741	1.95232e-05	0.858128	1.48793e-06	0.0653243	0.0765267	1	0.593792	TFH	eQTL	pvalue	NA	NA
chr20:44594575_44782428	CD40	chr20	44594575	44782428	rs6032662	chr20:44734310	1.1432	NCOA5	ENSG00000124160	319	3.81282e-08	0.899275	1.02923e-09	0.0241985	0.0765264	-1	0.404389	TREG_MEM	eQTL	pvalue	0.9968	1
chr1:92652691_93519650	EVI5	chr1	92652691	93519650	rs139504223	chr1:93152635	0.8655	CDC7	ENSG00000097046	246	4.60515e-07	0.903611	1.01615e-08	0.0198621	0.0765263	-1	0.134146	CD8stim	eQTL	pvalue	0.352414	5
chr16:11020235_11325215	CLEC16A	chr16	11020235	11325215	rs6498163	chr16:11213951	0.8293	NA	ENSG00000262222	633	1.16547e-18	0.867998	7.45914e-20	0.0554763	0.076526	1	0.412322	TREGnaive	eQTL	pvalue	NA	NA
chr7:3099256_3199823	CARD11	chr7	3099256	3199823	rs10951042	chr7:3139417	1.0817	IQCE	ENSG00000106012	238	0.180178	0.721514	0.00436784	0.0174142	0.0765259	-1	0.668067	CD8naive	eQTL	pvalue	1.34473e-25	9
chr19:10744807_11274530	SMARCA4	chr19	10744807	11274530	rs12609500	chr19:11173928	1.0997		ENSG00000266936	781	0.023383	0.834576	0.00178767	0.0637281	0.0765254	-1	0.425096	CD4naive	eQTL	pvalue	NA	NA
chr5:40288878_40610506	TTC33	chr5	40288878	40610506	rs6880809	chr5:40429250	0.973	RPL37	ENSG00000145592	708	1.68445e-12	0.834742	1.79212e-13	0.0887335	0.076525	-1	0.189266	TH1	eQTL	pvalue	0.577671	6
chr3:159485268_159713078	IL12A	chr3	159485268	159713078	rs1014486	chr3:159691112	1.1108	BRD7P2	ENSG00000184100	402	0.000253363	0.879379	1.26503e-05	0.0438304	0.0765244	-1	0.696517	CD8naive	eQTL	pvalue	NA	NA
chr7:50247159_50346134	IKZF1	chr7	50247159	50346134	rs116877451	chr7:50328339	1.5893		ENSG00000228085	101	0.100555	0.811474	0.00127051	0.0101764	0.0765243	-1	0.39604	CD4naive	eQTL	pvalue	NA	NA
chr1:120135045_120341256	PHGDH	chr1	120135045	120341256	rs483180	chr1:120267505	0.8974	ZNF697	ENSG00000143067	310	0.000444587	0.89127	1.58736e-05	0.0317456	0.0765241	1	0.487097	TH17	eQTL	pvalue	0.191081	5
chr1:92450091_93431324	GFI1	chr1	92450091	93431324	rs58394161	chr1:92939959	0.8425		ENSG00000225297	969	3.16293e-10	0.851882	2.66104e-11	0.0715941	0.0765241	-1	0.370485	TREG_MEM	eQTL	pvalue	NA	NA
chr1:85609016_85939177	SYDE2	chr1	85609016	85939177	rs11161550	chr1:85682020	0.9597	MCOLN2	ENSG00000153898	763	1.20127e-05	0.859536	8.94499e-07	0.063927	0.076524	-1	0.42464	CD8stim	eQTL	pvalue	1.3227e-10	7
chr16:1041953_1105201	SOX8	chr16	1041953	1105201	rs405343	chr16:1067832	0.8884	TMEM204	ENSG00000131634	146	0.00594271	0.90513	8.14064e-05	0.0123224	0.0765233	1	0.513699	M2	eQTL	pvalue	0.902171	2
chr1:160698276_160925186	SLAMF7	chr1	160698276	160925186	rs983494	chr1:160703965	1.1061	GLRX5P2	ENSG00000232879	390	0.073996	0.818089	0.00261022	0.0287817	0.0765231	1	0.648718	TH1	eQTL	pvalue	NA	NA
chr19:6615889_6693163	TNFSF14	chr19	6615889	6693163	rs1077667	chr19:6668972	1.164	MCOLN1	ENSG00000090674	261	9.71759e-07	0.902349	2.28346e-08	0.0211271	0.0765226	1	0.628352	TREGnaive	eQTL	pvalue	0.037056	4
chr1:160162872_160430469	VANGL2	chr1	160162872	160430469	rs3737798	chr1:160389984	1.0911	DCAF8	ENSG00000132716	276	0.0416786	0.854906	0.00125369	0.0256389	0.0765226	1	0.771739	CD4stim	eQTL	pvalue	0.99973	1
chr11:118617158_118947933	BCL9L	chr11	118617158	118947933	rs149114341	chr11:118783424	1.3559		ENSG00000254992	469	0.000145506	0.886915	5.98624e-06	0.0364118	0.0765219	-1	0.28145	TREGnaive	eQTL	pvalue	NA	NA
chr1:200671993_201056749	INAVA	chr1	200671993	201056749	rs59655222	chr1:200875897	1.1311		ENSG00000235121	645	2.80394e-06	0.861101	2.03355e-07	0.0623744	0.0765218	-1	0.333333	CD8stim	eQTL	pvalue	NA	NA
chr2:43313584_43361560	ZFP36L2	chr2	43313584	43361560	rs12478539	chr2:43355324	1.1311	PLEKHH2	ENSG00000152527	151	6.69686e-06	0.91113	9.12778e-08	0.0123421	0.0765212	-1	0.688742	M2	eQTL	pvalue	1.78874e-26	6
chr1:92929865_93512762	DIPK1A	chr1	92929865	93512762	rs1415069	chr1:93426869	0.9313		ENSG00000207379	901	3.18776e-10	0.858573	2.4127e-11	0.0649057	0.076521	-1	0.36071	TREG_MEM	eQTL	pvalue	NA	NA
chr16:11020235_11325362	CLEC16A	chr16	11020235	11325362	rs2286974	chr16:11114512	0.8477	NA	ENSG00000262222	634	1.16539e-18	0.867937	7.46807e-20	0.0555428	0.0765206	1	0.411672	TREGnaive	eQTL	pvalue	NA	NA
chr15:90831146_91201561	ZNF774	chr15	90831146	91201561	rs6496663	chr15:90887584	0.9043	MESP1	ENSG00000166823	929	0.00634081	0.835904	0.000612145	0.0806222	0.0765204	-1	0.869752	TH1	eQTL	pvalue	0.000120662	10
chr11:63849101_64220132	PRDX5	chr11	63849101	64220132	rs11231749	chr11:64095178	1.0758	C11orf95	ENSG00000188070	518	0.438581	0.438729	0.0231192	0.0230505	0.0765202	1	0.631274	THSTAR	eQTL	pvalue	NA	NA
chr1:192477815_192545099	RGS1	chr1	192477815	192545099	rs1323292	chr1:192541021	1.1316		ENSG00000236792	89	0.000707588	0.91607	5.23182e-06	0.0066968	0.07652	1	0.595506	TREG_MEM	eQTL	pvalue	NA	NA
chr11:118447156_118807735	CXCR5	chr11	118447156	118807735	rs6589706	chr11:118747813	1.088	HINFP	ENSG00000172273	548	0.000119322	0.847267	1.07256e-05	0.0760826	0.0765199	-1	0.50365	TFH	eQTL	pvalue	0.979629	3
chr11:118447156_118807735	CXCR5	chr11	118447156	118807735	rs6589706	chr11:118747813	1.088	TRAPPC4	ENSG00000196655	546	0.000122817	0.872089	7.22991e-06	0.0512609	0.0765198	-1	0.509158	monocytes	eQTL	pvalue	0.0013237	8
chr19:10258259_10897760	TYK2	chr19	10258259	10897760	rs34536443	chr19:10463118	1.3037	ZNF560	ENSG00000198028	422	0.000104707	0.88902	4.055e-06	0.0343525	0.0765192	1	0.454976	TH2	eQTL	pvalue	7.36421e-10	7
chr1:200671993_201056749	INAVA	chr1	200671993	201056749	rs59655222	chr1:200875897	1.1311	DDX59-AS1	ENSG00000260088	770	2.80789e-06	0.862312	1.99423e-07	0.0611671	0.0765183	1	0.698701	TH2	eQTL	pvalue	NA	NA
chr4:87502391_88275366	AFF1	chr4	87502391	88275366	rs2705616	chr4:87862396	0.9207	MAPK10	ENSG00000109339	1114	0.0617722	0.770093	0.00680893	0.0848081	0.0765179	1	0.390485	monocytes	eQTL	pvalue	0.83415	3
chr5:141414305_141597351	NDFIP1	chr5	141414305	141597351	rs249677	chr5:141539339	0.9256	RNF14	ENSG00000013561	378	0.138044	0.755264	0.00467463	0.0254993	0.0765178	-1	0.280423	M2	eQTL	pvalue	0.00753477	4
chr6:90804863_91086379	BACH2	chr6	90804863	91086379	rs72928038	chr6:90976768	0.8517		ENSG00000237027	290	3.36117e-05	0.900318	8.66391e-07	0.0231305	0.0765173	-1	0.531034	Bnaive	eQTL	pvalue	NA	NA
chr7:2392233_2478020	CHST12	chr7	2392233	2478020	rs55858457	chr7:2443302	0.8931	MAFK	ENSG00000198517	136	0.00359847	0.908231	4.62894e-05	0.0116066	0.0765172	-1	0.00735294	TH17	eQTL	pvalue	0.557286	4
chr1:85416840_86010196	BCL10	chr1	85416840	86010196	rs35486093	chr1:85729820	0.8357		ENSG00000199959	700	2.61458e-05	0.875247	1.44241e-06	0.0482089	0.0765167	0	0	TH1	eQTL	pvalue	NA	NA
chr1:85416840_86010196	BCL10	chr1	85416840	86010196	rs35486093	chr1:85729820	0.8357		ENSG00000199959	700	2.61458e-05	0.875245	1.44246e-06	0.0482108	0.0765165	0	0	M2	eQTL	pvalue	NA	NA
chr14:88217115_88715610	GPR65	chr14	88217115	88715610	rs116899835	chr14:88523488	1.3474		ENSG00000258983	1281	2.86742e-07	0.828017	3.30865e-08	0.0954665	0.0765158	-1	0.467603	TH2	eQTL	pvalue	NA	NA
chr16:1041953_1105201	SOX8	chr16	1041953	1105201	rs405343	chr16:1067832	0.8884	MIR5587	ENSG00000266124	146	0.0059473	0.905828	7.6874e-05	0.0116321	0.0765155	1	0.684932	TH2	eQTL	pvalue	NA	NA
chr19:10744807_11274530	SMARCA4	chr19	10744807	11274530	rs12609500	chr19:11173928	1.0997	ZNF433	ENSG00000197647	326	0.0250415	0.872337	0.000730623	0.0253753	0.0765155	1	0.745399	TH2	eQTL	pvalue	1.94744e-12	9
chr1:101212872_101621089	EXTL2	chr1	101212872	101621089	rs74449127	chr1:101290432	1.2177	SLC35A3	ENSG00000117620	379	6.61889e-10	0.894429	2.15583e-11	0.0290558	0.0765154	1	0.25066	TH2	eQTL	pvalue	0.0693154	5
chr17:73033162_73583027	GRB2	chr17	73033162	73583027	rs9900529	chr17:73335776	1.0994	USH1G	ENSG00000182040	969	0.0250022	0.816465	0.00243922	0.0795778	0.0765153	-1	0.242518	TH2	eQTL	pvalue	0.00108622	7
chr16:1041953_1105201	SOX8	chr16	1041953	1105201	rs405343	chr16:1067832	0.8884	C16orf91	ENSG00000174109	146	0.00594373	0.905284	8.04475e-05	0.0121764	0.076515	1	0.376712	M2	eQTL	pvalue	3.85106e-07	10
chr1:92929865_93512762	DIPK1A	chr1	92929865	93512762	rs1415069	chr1:93426869	0.9313	MTND4P11	ENSG00000234099	189	1.36137e-05	0.905909	2.65072e-07	0.0175624	0.0765149	-1	0.582011	CD4naive	eQTL	pvalue	NA	NA
chr2:43313584_43361560	ZFP36L2	chr2	43313584	43361560	rs12478539	chr2:43355324	1.1311	PLEKHH2	ENSG00000152527	150	6.69827e-06	0.911321	8.99226e-08	0.0121577	0.0765146	-1	0.406667	Bnaive	eQTL	pvalue	1.78874e-26	6
chr5:176525029_176837504	RGS14	chr5	176525029	176837504	rs67111717	chr5:176790162	1.1003	OR1X5P	ENSG00000214351	263	0.0388055	0.859481	0.0010919	0.0241074	0.0765138	1	0.574144	TH17	eQTL	pvalue	NA	NA
chr4:106008586_106479425	PPA2	chr4	106008586	106479425	rs2726479	chr4:106255589	0.9238		ENSG00000248242	1012	0.0406086	0.805401	0.00372261	0.073755	0.076513	-1	0.549407	CD8naive	eQTL	pvalue	NA	NA
chr5:141414305_141597351	NDFIP1	chr5	141414305	141597351	rs249677	chr5:141539339	0.9256	PCDHGA3	ENSG00000254245	377	0.13789	0.754428	0.00482834	0.0263404	0.076513	-1	0.217507	Bnaive	eQTL	pvalue	0.000592397	5
chr16:1041953_1105201	SOX8	chr16	1041953	1105201	rs405343	chr16:1067832	0.8884		ENSG00000259840	146	0.0059443	0.905372	7.98828e-05	0.0120904	0.076513	-1	0.267123	TH17	eQTL	pvalue	NA	NA
chr19:49738081_49925208	CD37	chr19	49738081	49925208	rs1465697	chr19:49837246	0.8831	ZNF473	ENSG00000142528	349	7.50889e-06	0.896356	2.27866e-07	0.0271245	0.0765118	-1	0.174785	CD4naive	eQTL	pvalue	0.774568	3
chr1:92450091_93431324	GFI1	chr1	92450091	93431324	rs58394161	chr1:92939959	0.8425	ACTBP12	ENSG00000233125	1151	3.09499e-10	0.833583	3.34091e-11	0.0899052	0.0765114	1	0.860122	CD4stim	eQTL	pvalue	NA	NA
chr19:45110119_45187302	PVR	chr19	45110119	45187302	rs7260482	chr19:45143942	0.9152	NA	ENSG00000267163	115	0.182933	0.729559	0.00222008	0.00877745	0.0765113	1	0.895652	CD4naive	eQTL	pvalue	NA	NA
chr3:100568229_101346033	IMPG2	chr3	100568229	101346033	rs111430408	chr3:100848597	1.1813	ZPLD1	ENSG00000170044	1156	0.159523	0.67482	0.0170589	0.0720865	0.0765113	1	0.302768	Bnaive	eQTL	pvalue	0.000311007	6
chr1:85609016_85939177	SYDE2	chr1	85609016	85939177	rs11161550	chr1:85682020	0.9597	DDAH1	ENSG00000153904	764	1.21165e-05	0.866963	7.90881e-07	0.0565129	0.0765112	1	0.606021	TREGnaive	eQTL	pvalue	0.168277	6
chr19:45110119_45187302	PVR	chr19	45110119	45187302	rs7260482	chr19:45143942	0.9152	RPS16P9	ENSG00000242675	115	0.183271	0.730907	0.00188221	0.00742999	0.07651	1	0.591304	TH17	eQTL	pvalue	NA	NA
chr4:103418185_104378012	SLC9B1	chr4	103418185	104378012	rs6533052	chr4:103911781	1.0668	PABPC1P7	ENSG00000250651	1254	0.144134	0.674948	0.0183862	0.0860222	0.0765099	1	0.719298	CD4stim	eQTL	pvalue	NA	NA
chr19:49738081_49925208	CD37	chr19	49738081	49925208	rs1465697	chr19:49837246	0.8831	KCNA7	ENSG00000104848	349	7.40926e-06	0.884463	3.27515e-07	0.0390199	0.0765096	-1	0.17765	TH2	eQTL	pvalue	0.00825022	5
chr14:52228101_52368559	GNG2	chr14	52228101	52368559	rs11852059	chr14:52306091	0.908		ENSG00000258854	370	0.0691925	0.821267	0.00257262	0.0304587	0.0765092	1	0.351351	TREGnaive	eQTL	pvalue	NA	NA
chr11:60760530_60835043	CD6	chr11	60760530	60835043	rs4939490	chr11:60793651	1.1464	FADS1	ENSG00000149485	168	1.56004e-09	0.900792	3.94455e-11	0.0227	0.0765081	-1	0.482143	monocytes	eQTL	pvalue	0.383801	3
chr7:2392233_2478020	CHST12	chr7	2392233	2478020	rs55858457	chr7:2443302	0.8931	MIR4655	ENSG00000265089	136	0.0036027	0.9093	4.20936e-05	0.0105477	0.0765078	-1	0.0588235	Bnaive	eQTL	pvalue	NA	NA
chr20:62214158_62483911	SLC2A4RG	chr20	62214158	62483911	rs6742	chr20:62374441	1.1727	LINC00266-1	ENSG00000149656	655	0.0250133	0.846939	0.00148072	0.0500601	0.0765066	-1	0.285496	TFH	eQTL	pvalue	NA	NA
chr11:118447156_118807735	CXCR5	chr11	118447156	118807735	rs6589706	chr11:118747813	1.088		ENSG00000254873	548	0.000124287	0.882524	5.76231e-06	0.0408399	0.0765063	-1	0.231752	TREG_MEM	eQTL	pvalue	NA	10
chr19:45110119_45187302	PVR	chr19	45110119	45187302	rs7260482	chr19:45143942	0.9152	CEACAM16	ENSG00000213892	115	0.182798	0.729023	0.00235545	0.00931734	0.0765062	-1	0.382609	TFH	eQTL	pvalue	0.0295803	6
chr11:65354926_66061233	TSGA10IP	chr11	65354926	66061233	rs531612	chr11:65705432	0.9155	MAP3K11	ENSG00000173327	953	0.00323323	0.825855	0.000368455	0.0940371	0.0765058	1	0.881427	TH1	eQTL	pvalue	0.170283	3
chr2:231046312_231217225	SP140	chr2	231046312	231217225	rs35540610	chr2:231121829	1.1447	SP140	ENSG00000079263	435	6.06924e-07	0.827223	7.06886e-08	0.0962704	0.0765055	-1	0.298851	CD8stim	eQTL	pvalue	1.99687e-08	4
chr15:79125587_79260741	RASGRF1	chr15	79125587	79260741	rs62013236	chr15:79247482	1.1334	ST20-AS1	ENSG00000259642	95	0.0551675	0.860809	0.000457409	0.0070607	0.0765052	1	0.789474	M2	eQTL	pvalue	NA	NA
chr1:2407781_2779397	PRXL2B	chr1	2407781	2779397	rs6670198	chr1:2520527	0.865		ENSG00000271806	311	1.12525e-11	0.89945	3.01785e-13	0.0240462	0.0765042	1	0.771704	TH1	eQTL	pvalue	NA	NA
chr19:18164862_18409068	MPV17L2	chr19	18164862	18409068	rs4808760	chr19:18301979	0.8741	ISYNA1	ENSG00000105655	480	7.02082e-08	0.880825	3.40734e-09	0.0426717	0.0765036	-1	0.297917	CD4stim	eQTL	pvalue	0.0026393	5
chr17:73033162_73583027	GRB2	chr17	73033162	73583027	rs9900529	chr17:73335776	1.0994	MYO15B	ENSG00000266714	953	0.025189	0.82255	0.00225328	0.0735048	0.0765033	-1	0.380902	M2	eQTL	pvalue	NA	6
chr11:118000454_118904452	PHLDB1	chr11	118000454	118904452	rs34026809	chr11:118480695	0.8643	FOXR1	ENSG00000176302	1368	0.000114226	0.811157	1.5812e-05	0.11221	0.0765023	1	0.627193	monocytes	eQTL	pvalue	0.00292658	7
chr11:118617158_118947933	BCL9L	chr11	118617158	118947933	rs149114341	chr11:118783424	1.3559		ENSG00000254590	469	0.000142908	0.871073	8.58842e-06	0.0522731	0.0765021	-1	0.682303	CD8naive	eQTL	pvalue	NA	NA
chr3:121334409_121729409	IQCB1	chr3	121334409	121729409	rs2331964	chr3:121542898	1.1042	PARP14	ENSG00000173193	750	7.94146e-05	0.86498	5.37182e-06	0.0584332	0.076502	-1	0.754667	Bnaive	eQTL	pvalue	0.0129607	2
chr19:49738081_49925208	CD37	chr19	49738081	49925208	rs1465697	chr19:49837246	0.8831	NUCB1-AS1	ENSG00000235191	349	7.50437e-06	0.895817	2.3247e-07	0.0276741	0.0765016	-1	0.0744986	TH2	eQTL	pvalue	NA	NA
chr16:79108045_79129738	WWOX	chr16	79108045	79129738	rs12925972	chr16:79111297	1.0992	WWOX-AS1	ENSG00000260969	27	0.0509486	0.87055	0.00011481	0.00188523	0.076501	-1	0.777778	CD4naive	eQTL	pvalue	NA	NA
chr3:169388322_169601046	LRRIQ4	chr3	169388322	169601046	rs10936602	chr3:169536637	1.1145	MECOM	ENSG00000085276	174	0.00127061	0.903819	2.59515e-05	0.0183835	0.076501	1	0.321839	CD8naive	eQTL	pvalue	0.999085	1
chr14:103015542_103459588	TRAF3	chr14	103015542	103459588	rs12588969	chr14:103230758	0.9148	EXOC3L4	ENSG00000205436	445	0.000241691	0.888059	9.5978e-06	0.0351892	0.076501	1	0.85618	TH1	eQTL	pvalue	3.12925e-07	6
chr14:75945376_76028941	BATF	chr14	75945376	76028941	rs34695601	chr14:76014298	1.1157	GPATCH2L	ENSG00000089916	129	0.0136669	0.894404	0.000233358	0.0151952	0.0765005	1	0.410853	TH1	eQTL	pvalue	0.539069	3
chr17:40264534_40782389	STAT3	chr17	40264534	40782389	rs1026916	chr17:40529835	0.8784	PTGES3L	ENSG00000267060	494	7.7538e-09	0.884761	3.40169e-10	0.038739	0.0765	1	0.732794	TH2	eQTL	pvalue	0.0247441	6
chr10:6038478_6185310	IL2RA	chr10	6038478	6185310	rs11256593	chr10:6117322	1.2048	IL2RA	ENSG00000134460	410	1.2703e-20	0.888348	5.03759e-22	0.0351525	0.0765	-1	0.426829	TFH	eQTL	pvalue	0.881289	4
chr5:133827615_134321836	JADE2	chr5	133827615	134321836	rs2084007	chr5:133891282	1.0826		ENSG00000248559	293	0.117078	0.777249	0.00382915	0.0253443	0.0764997	1	0.662116	TREG_MEM	eQTL	pvalue	NA	NA
chr19:18164862_18409068	MPV17L2	chr19	18164862	18409068	rs4808760	chr19:18301979	0.8741	ELL	ENSG00000105656	476	6.95459e-08	0.872516	4.06994e-09	0.0509845	0.0764994	-1	0.256303	M2	eQTL	pvalue	0.940941	2
chr3:119102250_119275236	TIMMDC1	chr3	119102250	119275236	rs9843355	chr3:119228508	1.1432		ENSG00000242622	363	3.72559e-05	0.885244	1.61163e-06	0.0382179	0.0764994	1	0.862259	TH1	eQTL	pvalue	NA	NA
chr1:92173722_92239336	TGFBR3	chr1	92173722	92239336	rs12133753	chr1:92222089	1.1329	TGFBR3	ENSG00000069702	146	0.00191607	0.909735	2.50663e-05	0.0118248	0.0764992	1	0.308219	CD4stim	eQTL	pvalue	0.0110548	3
chr17:34665281_34997201	ZNHIT3	chr17	34665281	34997201	rs4796224	chr17:34842521	0.9181	NA	ENSG00000267562	242	0.0155227	0.887266	0.000357446	0.0203548	0.0764991	-1	0.380165	TH2	eQTL	pvalue	NA	NA
chr1:85609016_85939177	SYDE2	chr1	85609016	85939177	rs11161550	chr1:85682020	0.9597	CCN1	ENSG00000142871	766	1.20976e-05	0.865609	8.09979e-07	0.0578792	0.0764986	1	0.44517	NK	eQTL	pvalue	NA	3
chr1:92929865_93512762	DIPK1A	chr1	92929865	93512762	rs1415069	chr1:93426869	0.9313		ENSG00000237003	902	3.12607e-10	0.841958	3.03045e-11	0.0815439	0.0764977	-1	0.388027	CD8stim	eQTL	pvalue	NA	NA
chr13:50699049_51121893	DLEU7	chr13	50699049	51121893	rs9568402	chr13:50961957	0.911		ENSG00000176882	765	8.82011e-05	0.840634	8.69257e-06	0.0827714	0.0764972	-1	0.377778	CD4naive	eQTL	pvalue	NA	NA
chr1:92652691_93519650	EVI5	chr1	92652691	93519650	rs139504223	chr1:93152635	0.8655	HFM1	ENSG00000162669	168	0.000792653	0.911354	9.93539e-06	0.0113467	0.0764967	1	0.291667	TH2	eQTL	pvalue	1.44958e-23	6
chr16:1041953_1105201	SOX8	chr16	1041953	1105201	rs405343	chr16:1067832	0.8884	NA	ENSG00000265529	146	0.00594045	0.904786	8.38404e-05	0.0126932	0.0764967	1	0.616438	CD8stim	eQTL	pvalue	NA	NA
chr8:128763162_128873806	MYC	chr8	128763162	128873806	rs6990534	chr8:128814091	0.8984	PVT1	ENSG00000249859	101	0.00253114	0.913543	2.07373e-05	0.00740805	0.0764966	-1	0.267327	CD8stim	eQTL	pvalue	NA	NA
chr10:6038478_6185310	IL2RA	chr10	6038478	6185310	rs11256593	chr10:6117322	1.2048	NA	ENSG00000251909	410	1.2715e-20	0.889187	4.91809e-22	0.0343168	0.0764959	-1	0.487805	TREGnaive	eQTL	pvalue	NA	NA
chr10:80999869_81071087	ZMIZ1	chr10	80999869	81071087	rs1250551	chr10:81059335	0.8907	RPL22P18	ENSG00000230171	100	6.49891e-06	0.91467	6.32691e-08	0.00882813	0.0764953	1	0.56	NK	eQTL	pvalue	NA	NA
chr1:157481253_157815203	FCRL3	chr1	157481253	157815203	rs2317231	chr1:157686337	1.1058	INSRR	ENSG00000027644	636	0.000176489	0.87071	1.0679e-05	0.0526082	0.0764949	1	0.279874	TH1	eQTL	pvalue	4.91566e-07	6
chr1:85609016_85939177	SYDE2	chr1	85609016	85939177	rs11161550	chr1:85682020	0.9597	CTBS	ENSG00000117151	764	1.20475e-05	0.86203	8.60058e-07	0.0614627	0.0764945	1	0.460733	TH17	eQTL	pvalue	2.00761e-07	7
chr12:9445978_9939813	CLECL1	chr12	9445978	9939813	rs7977720	chr12:9866349	0.903		ENSG00000256975	822	4.39053e-05	0.850941	3.74557e-06	0.0725174	0.0764944	1	0.70438	CD4stim	eQTL	pvalue	NA	NA
chr1:25270572_25305783	RUNX3	chr1	25270572	25305783	rs6672420	chr1:25291010	0.9316	RUNX3-AS1	ENSG00000229162	94	0.408925	0.504334	0.00462251	0.00562452	0.0764943	1	0.893617	Bnaive	eQTL	pvalue	NA	NA
chr1:160613956_160649926	CD48	chr1	160613956	160649926	rs6427540	chr1:160634588	1.1225	NA	ENSG00000227239	61	0.420625	0.495676	0.00334242	0.00386231	0.0764936	1	0.967213	THSTAR	eQTL	pvalue	NA	NA
chr19:49738081_49925208	CD37	chr19	49738081	49925208	rs1465697	chr19:49837246	0.8831	AKT1S1	ENSG00000204673	348	7.52384e-06	0.89814	2.13073e-07	0.0253586	0.0764935	1	0.551724	NK	eQTL	pvalue	0.476649	5
chr3:169388322_169601046	LRRIQ4	chr3	169388322	169601046	rs10936602	chr3:169536637	1.1145		ENSG00000242578	174	0.00127594	0.907615	2.06248e-05	0.0145945	0.0764935	1	0.712644	CD4stim	eQTL	pvalue	NA	NA
chr1:101213532_101663312	SLC30A7	chr1	101213532	101663312	rs11578655	chr1:101412902	0.8673	RTCA	ENSG00000137996	679	6.45344e-10	0.872077	3.8115e-11	0.0514297	0.0764934	-1	0.131075	TH1	eQTL	pvalue	0.00292098	7
chr20:62214158_62483911	SLC2A4RG	chr20	62214158	62483911	rs6742	chr20:62374441	1.1727	RNU1-134P	ENSG00000199805	655	0.0245012	0.829601	0.00199321	0.0674127	0.0764924	-1	0.39542	THSTAR	eQTL	pvalue	NA	NA
chr16:85964563_86021505	IRF8	chr16	85964563	86021505	rs35703946	chr16:86021505	1.1883	ZDHHC7	ENSG00000153786	209	0.0123021	0.894294	0.000230544	0.0166827	0.0764909	-1	0.483254	CD4naive	eQTL	pvalue	0.00507413	5
chr16:11193828_11521191	RMI2	chr16	11193828	11521191	rs146566517	chr16:11353879	0.469		ENSG00000262420	1055	2.19455e-18	0.826276	2.58449e-19	0.097233	0.0764909	-1	0.452133	TREG_MEM	eQTL	pvalue	NA	NA
chr1:85416840_86010196	BCL10	chr1	85416840	86010196	rs35486093	chr1:85729820	0.8357	COL24A1	ENSG00000171502	801	1.19336e-05	0.853874	9.74094e-07	0.0696222	0.0764908	1	0.541823	CD8naive	eQTL	pvalue	1.06341e-25	6
chr16:1041953_1105201	SOX8	chr16	1041953	1105201	rs405343	chr16:1067832	0.8884	LINC02867	ENSG00000260394	145	0.00594042	0.90478	8.39201e-05	0.0127053	0.0764901	-1	0.275862	THSTAR	eQTL	pvalue	NA	NA
chr1:85609016_85939177	SYDE2	chr1	85609016	85939177	rs11161550	chr1:85682020	0.9597	C1orf52	ENSG00000162642	754	1.17449e-05	0.840376	1.16277e-06	0.0831224	0.0764886	1	0.538462	TH1	eQTL	pvalue	0.359077	7
chr1:85416840_86010196	BCL10	chr1	85416840	86010196	rs35486093	chr1:85729820	0.8357		ENSG00000199959	704	2.61361e-05	0.87492	1.45302e-06	0.0485641	0.0764881	0	0	NK	eQTL	pvalue	NA	NA
chr7:2392233_2478020	CHST12	chr7	2392233	2478020	rs55858457	chr7:2443302	0.8931	CARD11	ENSG00000198286	136	0.0035977	0.908038	4.71732e-05	0.0118298	0.0764877	-1	0.279412	THSTAR	eQTL	pvalue	0.999939	1
chr7:37359204_37459644	ELMO1	chr7	37359204	37459644	rs60600003	chr7:37382465	0.8747	TRGJP2	ENSG00000211688	268	0.125584	0.773986	0.00335325	0.02059	0.0764872	-1	0.458955	CD8naive	eQTL	pvalue	NA	NA
chr1:117032885_117104215	CD58	chr1	117032885	117104215	rs10801908	chr1:117090493	1.2398	TTF2	ENSG00000116830	36	7.79362e-11	0.920717	2.4315e-13	0.00279603	0.0764867	1	0.611111	CD4stim	eQTL	pvalue	7.35153e-16	5
chr20:62214158_62483911	SLC2A4RG	chr20	62214158	62483911	rs6742	chr20:62374441	1.1727	COL9A3	ENSG00000092758	571	0.0259863	0.855457	0.00124257	0.0408284	0.0764856	1	0.58669	CD8stim	eQTL	pvalue	3.24917e-05	4
chr20:62214158_62483911	SLC2A4RG	chr20	62214158	62483911	rs6742	chr20:62374441	1.1727	MIR124-3	ENSG00000207598	633	0.0394213	0.828429	0.00253195	0.0531319	0.0764856	-1	0.409163	Bnaive	eQTL	pvalue	NA	NA
chr16:1041953_1105201	SOX8	chr16	1041953	1105201	rs405343	chr16:1067832	0.8884		ENSG00000261505	146	0.00594325	0.905212	8.11146e-05	0.012278	0.0764854	-1	0.465753	M2	eQTL	pvalue	NA	NA
chr11:118447156_118807735	CXCR5	chr11	118447156	118807735	rs6589706	chr11:118747813	1.088		ENSG00000254590	548	0.000123853	0.879444	6.19894e-06	0.0439403	0.0764853	1	0.485401	TREG_MEM	eQTL	pvalue	NA	NA
chr16:1041953_1105201	SOX8	chr16	1041953	1105201	rs405343	chr16:1067832	0.8884		ENSG00000261399	146	0.00594114	0.90489	8.32381e-05	0.0126014	0.0764839	1	0.465753	CD8naive	eQTL	pvalue	NA	NA
chr1:160162872_160430469	VANGL2	chr1	160162872	160430469	rs3737798	chr1:160389984	1.0911	NIT1	ENSG00000158793	271	0.0417612	0.85659	0.00117339	0.0239918	0.0764833	-1	0.346863	Bnaive	eQTL	pvalue	0.000861525	7
chr2:68537842_68865032	PLEK	chr2	68537842	68865032	rs12622670	chr2:68646536	1.1127	PROKR1	ENSG00000169618	704	3.67037e-05	0.859424	2.73881e-06	0.0640533	0.0764831	1	0.495739	THSTAR	eQTL	pvalue	5.42251e-10	10
chr16:1041953_1105201	SOX8	chr16	1041953	1105201	rs405343	chr16:1067832	0.8884	TMEM204	ENSG00000131634	146	0.00594465	0.905425	7.97372e-05	0.0120682	0.0764827	-1	0.246575	CD8stim	eQTL	pvalue	0.902171	2
chr1:117032885_117104215	CD58	chr1	117032885	117104215	rs10801908	chr1:117090493	1.2398		ENSG00000272715	38	7.79307e-11	0.920652	2.49006e-13	0.0028652	0.0764824	-1	0.447368	TREG_MEM	eQTL	pvalue	NA	NA
chr11:118617158_118947933	BCL9L	chr11	118617158	118947933	rs149114341	chr11:118783424	1.3559	SMIM35	ENSG00000255274	464	0.000145493	0.886833	6.0061e-06	0.0365329	0.0764824	1	0.331897	Bnaive	eQTL	pvalue	NA	NA
chr5:39923355_40842116	TTC33	chr5	39923355	40842116	rs11749040	chr5:40396425	0.8214	TTC33	ENSG00000113638	2041	1.47804e-12	0.732455	3.85704e-13	0.191063	0.076482	1	0.688878	THSTAR	eQTL	pvalue	0.0226185	6
chr1:92173722_92239336	TGFBR3	chr1	92173722	92239336	rs12133753	chr1:92222089	1.1329	NA	ENSG00000266532	146	0.00191684	0.910099	2.43385e-05	0.0114792	0.0764809	1	0.410959	Bnaive	eQTL	pvalue	NA	NA
chr20:52743876_52820330	CYP24A1	chr20	52743876	52820330	rs2248137	chr20:52789743	0.894		ENSG00000259723	278	6.22263e-05	0.89898	1.6995e-06	0.0244762	0.0764802	-1	0.791367	CD4naive	eQTL	pvalue	NA	NA
chr19:10744807_11274530	SMARCA4	chr19	10744807	11274530	rs12609500	chr19:11173928	1.0997		ENSG00000267274	462	0.0245776	0.861081	0.00105279	0.0368083	0.0764802	1	0.333333	CD4stim	eQTL	pvalue	NA	NA
chr16:1041953_1105201	SOX8	chr16	1041953	1105201	rs405343	chr16:1067832	0.8884	HBZ	ENSG00000130656	146	0.00594695	0.905776	7.7453e-05	0.0117203	0.0764791	1	0.445205	TH2	eQTL	pvalue	0.0166772	10
chr1:85609016_85939177	SYDE2	chr1	85609016	85939177	rs11161550	chr1:85682020	0.9597	CTBS	ENSG00000117151	754	1.20444e-05	0.861801	8.63479e-07	0.0617073	0.0764788	1	0.755968	M2	eQTL	pvalue	2.00761e-07	7
chr1:92652691_93519650	EVI5	chr1	92652691	93519650	rs139504223	chr1:93152635	0.8655	BCAR3	ENSG00000137936	293	2.73119e-06	0.897628	7.90107e-08	0.025891	0.0764781	1	0.365188	TFH	eQTL	pvalue	0.91678	2
chr1:117032885_117104215	CD58	chr1	117032885	117104215	rs10801908	chr1:117090493	1.2398	NAP1L4P1	ENSG00000177173	38	7.79033e-11	0.920328	2.76847e-13	0.00319412	0.0764776	-1	0.815789	CD4naive	eQTL	pvalue	NA	NA
chr19:47540310_47753426	SAE1	chr19	47540310	47753426	rs11083862	chr19:47638539	1.106	ZC3H4	ENSG00000130749	93	0.00144426	0.913314	1.39582e-05	0.00875034	0.076477	-1	0.0967742	M2	eQTL	pvalue	1	1
chr19:10258259_10897760	TYK2	chr19	10258259	10897760	rs34536443	chr19:10463118	1.3037	MIR4748	ENSG00000265879	883	9.98829e-05	0.84922	8.7356e-06	0.0741949	0.0764766	1	0.439411	TREG_MEM	eQTL	pvalue	NA	NA
chr16:1041953_1105201	SOX8	chr16	1041953	1105201	rs405343	chr16:1067832	0.8884	PRR35	ENSG00000161992	146	0.00594053	0.904798	8.38993e-05	0.0127022	0.0764755	-1	0.30137	CD4stim	eQTL	pvalue	NA	6
chr11:118462188_118773904	CXCR5	chr11	118462188	118773904	rs12365699	chr11:118743286	1.1546		ENSG00000254561	492	0.000124835	0.886395	5.22161e-06	0.0369998	0.0764754	-1	0.585366	monocytes	eQTL	pvalue	NA	NA
chr16:11020235_11325215	CLEC16A	chr16	11020235	11325215	rs6498163	chr16:11213951	0.8293	NA	ENSG00000265731	633	1.1572e-18	0.861841	8.29259e-20	0.0616836	0.0764753	1	0.600316	CD8stim	eQTL	pvalue	NA	NA
chr19:6615889_6693163	TNFSF14	chr19	6615889	6693163	rs1077667	chr19:6668972	1.164	RPL7P50	ENSG00000268785	261	9.74068e-07	0.904494	2.05761e-08	0.01903	0.0764752	1	0.463602	TH17	eQTL	pvalue	NA	NA
chr16:79108045_79129738	WWOX	chr16	79108045	79129738	rs12925972	chr16:79111297	1.0992		ENSG00000260511	26	0.0509293	0.870202	0.000136588	0.00225734	0.0764745	-1	0.0384615	monocytes	eQTL	pvalue	NA	NA
chr16:11031156_11498745	RMI2	chr16	11031156	11498745	rs34947566	chr16:11412926	1.1412	RPL7P46	ENSG00000229917	1300	1.10881e-18	0.825797	1.31324e-19	0.0977288	0.0764744	-1	0.364615	Bnaive	eQTL	pvalue	NA	NA
chr2:60958287_61741947	PUS10	chr2	60958287	61741947	rs1177228	chr2:61242410	1.1134		ENSG00000233953	1039	0.00127216	0.833616	0.000135178	0.0885024	0.0764742	-1	0.218479	THSTAR	eQTL	pvalue	NA	NA
chr7:50247159_50346134	IKZF1	chr7	50247159	50346134	rs116877451	chr7:50328339	1.5893	DDC	ENSG00000132437	101	0.100913	0.814365	0.00091784	0.00733044	0.0764739	-1	0.643564	CD8naive	eQTL	pvalue	4.60661e-05	6
chr19:49738081_49925208	CD37	chr19	49738081	49925208	rs1465697	chr19:49837246	0.8831	POLD1	ENSG00000062822	80	5.71815e-05	0.916597	4.33424e-07	0.00687115	0.0764738	-1	0.4	CD4stim	eQTL	pvalue	0.00180701	3
chr17:40264534_40782389	STAT3	chr17	40264534	40782389	rs1026916	chr17:40529835	0.8784	STAT5B	ENSG00000173757	493	7.76258e-09	0.885762	3.31631e-10	0.0377649	0.0764733	1	0.391481	monocytes	eQTL	pvalue	0.999953	1
chr3:119102250_119275236	TIMMDC1	chr3	119102250	119275236	rs9843355	chr3:119228508	1.1432	RPL10P7	ENSG00000242052	361	3.75755e-05	0.89284	1.29306e-06	0.0306481	0.0764732	1	0.631579	TREGnaive	eQTL	pvalue	NA	NA
chr13:99570862_100512004	UBAC2	chr13	99570862	100512004	rs77654077	chr13:100026952	1.7768	MIR623	ENSG00000207719	1789	0.0117029	0.774576	0.00204393	0.135204	0.0764732	-1	0.626048	monocytes	eQTL	pvalue	NA	NA
chr3:27682041_27839134	EOMES	chr3	27682041	27839134	rs13327021	chr3:27783015	0.8912	RPS20P15	ENSG00000227523	263	1.45803e-05	0.903367	3.26367e-07	0.0201446	0.0764731	-1	0.425856	TREG_MEM	eQTL	pvalue	NA	NA
chr10:31134557_31530302	ZNF438	chr10	31134557	31530302	rs1087056	chr10:31395761	0.9254		ENSG00000231855	842	0.433416	0.425398	0.0326976	0.0320162	0.0764715	-1	0.412114	NK	eQTL	pvalue	NA	NA
chr7:37359204_37459644	ELMO1	chr7	37359204	37459644	rs60600003	chr7:37382465	0.8747	TRGVB	ENSG00000231202	268	0.12563	0.774275	0.00330868	0.0203153	0.0764709	1	0.425373	CD4naive	eQTL	pvalue	NA	NA
chr16:29841225_30438138	TBX6	chr16	29841225	30438138	rs3809627	chr16:30103160	0.9076	PRR14	ENSG00000156858	310	0.00892671	0.880897	0.000338899	0.0333665	0.0764707	-1	0.277419	Bnaive	eQTL	pvalue	0.258591	3
chr5:133827615_134321836	JADE2	chr5	133827615	134321836	rs2084007	chr5:133891282	1.0826	TCF7	ENSG00000081059	293	0.117644	0.78101	0.00326652	0.0216091	0.0764703	1	0.395904	TFH	eQTL	pvalue	0.361555	4
chr12:9445978_9939813	CLECL1	chr12	9445978	9939813	rs7977720	chr12:9866349	0.903		ENSG00000255753	818	4.3698e-05	0.846923	3.95413e-06	0.0765595	0.0764703	-1	0.463325	CD4naive	eQTL	pvalue	NA	NA
chr3:169388322_169601046	LRRIQ4	chr3	169388322	169601046	rs10936602	chr3:169536637	1.1145	SDHDP3	ENSG00000244381	174	0.00127693	0.908319	1.96701e-05	0.0139155	0.076469	1	0.925287	M2	eQTL	pvalue	NA	NA
chr6:36345180_36612323	ETV7	chr6	36345180	36612323	rs1076928	chr6:36348689	0.9266	BNIP5	ENSG00000189325	446	0.145092	0.73922	0.0064474	0.032772	0.076469	1	0.470852	CD8stim	eQTL	pvalue	NA	8
chr20:52714307_52811728	CYP24A1	chr20	52714307	52811728	rs2585447	chr20:52744437	0.9327		ENSG00000231703	268	6.25098e-05	0.903064	1.41762e-06	0.0204036	0.0764688	-1	0.406716	TH2	eQTL	pvalue	NA	NA
chr3:121334409_121729409	IQCB1	chr3	121334409	121729409	rs2331964	chr3:121542898	1.1042	NAP1L1P3	ENSG00000213371	384	0.000163078	0.894818	5.21624e-06	0.0285454	0.076468	-1	0.161458	Bnaive	eQTL	pvalue	NA	NA
chr17:40264534_40782389	STAT3	chr17	40264534	40782389	rs1026916	chr17:40529835	0.8784	RND2	ENSG00000108830	494	7.76733e-09	0.886305	3.26927e-10	0.0372281	0.0764672	1	0.465587	CD8stim	eQTL	pvalue	0.000138854	7
chr20:62214158_62483911	SLC2A4RG	chr20	62214158	62483911	rs6742	chr20:62374441	1.1727	BIRC7	ENSG00000101197	655	0.025	0.846488	0.00149518	0.0505496	0.0764672	-1	0.447328	TREG_MEM	eQTL	pvalue	0.00380291	8
chr1:85609016_85939177	SYDE2	chr1	85609016	85939177	rs11161550	chr1:85682020	0.9597	MCOLN2	ENSG00000153898	764	1.206e-05	0.862921	8.47984e-07	0.0605988	0.0764669	1	0.45288	TREGnaive	eQTL	pvalue	1.3227e-10	7
chr16:1041953_1105201	SOX8	chr16	1041953	1105201	rs405343	chr16:1067832	0.8884		ENSG00000262528	146	0.00594574	0.905591	7.87518e-05	0.0119182	0.0764664	1	0.753425	TH17	eQTL	pvalue	NA	NA
chr1:92929865_93512762	DIPK1A	chr1	92929865	93512762	rs1415069	chr1:93426869	0.9313	NA	ENSG00000230439	372	8.37564e-10	0.886048	3.55082e-11	0.0374872	0.0764649	1	0.387097	Bnaive	eQTL	pvalue	NA	NA
chr7:37359204_37459644	ELMO1	chr7	37359204	37459644	rs60600003	chr7:37382465	0.8747	NA	ENSG00000221157	268	0.125716	0.774804	0.00322357	0.0197908	0.0764648	1	0.526119	TREG_MEM	eQTL	pvalue	NA	NA
chr16:85964563_86021505	IRF8	chr16	85964563	86021505	rs35703946	chr16:86021505	1.1883	EMC8	ENSG00000131148	209	0.0122126	0.887787	0.000320417	0.023216	0.0764642	-1	0.382775	TREG_MEM	eQTL	pvalue	0.259008	3
chr16:1041953_1105201	SOX8	chr16	1041953	1105201	rs405343	chr16:1067832	0.8884	HBA1	ENSG00000206172	146	0.00594764	0.905881	7.68654e-05	0.0116308	0.0764639	1	0.527397	M2	eQTL	pvalue	0.511602	10
chr17:73033162_73583027	GRB2	chr17	73033162	73583027	rs9900529	chr17:73335776	1.0994	NT5C	ENSG00000125458	969	0.0251453	0.821137	0.0022977	0.0749566	0.0764639	1	0.376677	CD4naive	eQTL	pvalue	0.0126488	8
chr10:80999869_81071087	ZMIZ1	chr10	80999869	81071087	rs1250551	chr10:81059335	0.8907		ENSG00000244733	104	6.49747e-06	0.914467	6.4933e-08	0.00906234	0.0764637	1	0.653846	CD4stim	eQTL	pvalue	NA	NA
chr20:62214158_62483911	SLC2A4RG	chr20	62214158	62483911	rs6742	chr20:62374441	1.1727	ZBTB46-AS1	ENSG00000231208	655	0.0249727	0.845563	0.00152259	0.0514778	0.0764636	1	0.650382	TH2	eQTL	pvalue	NA	NA
chr16:11020235_11325362	CLEC16A	chr16	11020235	11325362	rs2286974	chr16:11114512	0.8477	NA	ENSG00000265731	634	1.15702e-18	0.861705	8.31256e-20	0.0618323	0.0764632	1	0.600946	CD8stim	eQTL	pvalue	NA	NA
chr5:176525029_176837504	RGS14	chr5	176525029	176837504	rs67111717	chr5:176790162	1.1003	OR1X5P	ENSG00000214351	263	0.0389519	0.862724	0.000947685	0.0209133	0.0764629	-1	0.0798479	TREGnaive	eQTL	pvalue	NA	NA
chr14:75945376_76028941	BATF	chr14	75945376	76028941	rs34695601	chr14:76014298	1.1157		ENSG00000259319	134	0.0137173	0.897707	0.000183453	0.0119293	0.0764625	1	0.69403	THSTAR	eQTL	pvalue	NA	NA
chr1:92929865_93512762	DIPK1A	chr1	92929865	93512762	rs1415069	chr1:93426869	0.9313	FNBP1L	ENSG00000137942	900	3.13859e-10	0.845329	2.90661e-11	0.0782085	0.076462	-1	0.425556	CD4stim	eQTL	pvalue	0.965505	2
chr19:10423338_10625953	KEAP1	chr19	10423338	10625953	rs28834106	chr19:10592144	1.1381	CARM1	ENSG00000142453	266	0.000105364	0.895808	3.25792e-06	0.0276224	0.0764613	-1	0.360902	CD4stim	eQTL	pvalue	0.999358	1
chr12:123192738_124002762	PITPNM2	chr12	123192738	124002762	rs7975763	chr12:123604053	0.886	SNORA9B	ENSG00000206897	1092	0.00031953	0.830945	3.54987e-05	0.0922388	0.0764608	-1	0.462454	monocytes	eQTL	pvalue	NA	NA
chr6:6992891_7245458	RREB1	chr6	6992891	7245458	rs12211604	chr6:7100029	0.9111	F13A1	ENSG00000124491	396	0.0517063	0.835335	0.00213204	0.0343673	0.0764597	-1	0.366162	M2	eQTL	pvalue	0.00102736	4
chr6:137876882_138124804	OLIG3	chr6	137876882	138124804	rs631204	chr6:137959455	1.1194		ENSG00000220412	489	5.55518e-07	0.884689	2.44432e-08	0.0388505	0.0764595	1	0.404908	TH17	eQTL	pvalue	NA	NA
chr1:117032885_117104215	CD58	chr1	117032885	117104215	rs10801908	chr1:117090493	1.2398	LINC01649	ENSG00000228127	36	7.79415e-11	0.92078	2.40252e-13	0.00276181	0.0764585	1	0.777778	monocytes	eQTL	pvalue	NA	NA
chr19:16444965_16814328	EPS15L1	chr19	16444965	16814328	rs58166386	chr19:16559421	1.095	ANO8	ENSG00000074855	379	0.015473	0.868032	0.000702517	0.0393346	0.0764578	1	0.530343	NK	eQTL	pvalue	0.992936	2
chr11:118447156_118807735	CXCR5	chr11	118447156	118807735	rs6589706	chr11:118747813	1.088	PHLDB1	ENSG00000019144	548	0.000123798	0.879054	6.25781e-06	0.0443584	0.0764575	-1	0.483577	TFH	eQTL	pvalue	0.81858	2
chr6:135188731_135538639	MYB	chr6	135188731	135538639	rs2327586	chr6:135495226	1.1113		ENSG00000233534	480	0.000651663	0.885733	2.73746e-05	0.0371308	0.0764573	-1	0.770833	TH2	eQTL	pvalue	NA	NA
chr20:52743876_52820330	CYP24A1	chr20	52743876	52820330	rs2248137	chr20:52789743	0.894	RPL12P4	ENSG00000185834	274	6.15697e-05	0.889494	2.35766e-06	0.0339845	0.0764572	-1	0.321168	M2	eQTL	pvalue	NA	NA
chr16:11031156_11498745	RMI2	chr16	11031156	11498745	rs34947566	chr16:11412926	1.1412	NA	ENSG00000265731	1303	1.07446e-18	0.800214	1.65699e-19	0.12333	0.0764566	-1	0.363776	CD8naive	eQTL	pvalue	NA	NA
chr1:101212872_101621089	EXTL2	chr1	101212872	101621089	rs74449127	chr1:101290432	1.2177	NA	ENSG00000216067	590	6.44265e-10	0.870617	3.92231e-11	0.052927	0.0764562	-1	0.354237	CD4stim	eQTL	pvalue	NA	NA
chr1:85609016_85939177	SYDE2	chr1	85609016	85939177	rs11161550	chr1:85682020	0.9597	MCOLN2	ENSG00000153898	765	1.20347e-05	0.861108	8.73495e-07	0.0624241	0.0764548	1	0.416993	CD4naive	eQTL	pvalue	1.3227e-10	7
chr1:101212872_101621089	EXTL2	chr1	101212872	101621089	rs74449127	chr1:101290432	1.2177	RTCA	ENSG00000137996	572	6.50478e-10	0.879013	3.30117e-11	0.0445333	0.0764539	-1	0.269231	M2	eQTL	pvalue	0.00292098	7
chr19:47540310_47753426	SAE1	chr19	47540310	47753426	rs11083862	chr19:47638539	1.106	HNRNPMP2	ENSG00000269576	93	0.00144618	0.91453	1.20732e-05	0.00755837	0.0764537	-1	0.0967742	TH2	eQTL	pvalue	NA	NA
chr19:10258259_10897760	TYK2	chr19	10258259	10897760	rs34536443	chr19:10463118	1.3037	SNORD105	ENSG00000209645	883	9.93576e-05	0.844754	9.2636e-06	0.0786841	0.0764537	1	0.528879	TREGnaive	eQTL	pvalue	NA	NA
chr19:45110119_45187302	PVR	chr19	45110119	45187302	rs7260482	chr19:45143942	0.9152		ENSG00000236807	115	0.183201	0.730628	0.00196348	0.00775414	0.0764535	-1	0.356522	TREGnaive	eQTL	pvalue	NA	NA
chr19:16444965_16814328	EPS15L1	chr19	16444965	16814328	rs58166386	chr19:16559421	1.095	HSH2D	ENSG00000196684	398	0.0156281	0.876778	0.000546676	0.0305936	0.0764533	1	0.665829	THSTAR	eQTL	pvalue	NA	NA
chr16:29841225_30438138	TBX6	chr16	29841225	30438138	rs3809627	chr16:30103160	0.9076		ENSG00000260494	311	0.00899811	0.887961	0.000267488	0.0263201	0.0764532	1	0.807074	TH17	eQTL	pvalue	NA	NA
chr19:18164862_18409068	MPV17L2	chr19	18164862	18409068	rs4808760	chr19:18301979	0.8741	PIK3R2	ENSG00000105647	481	7.04925e-08	0.884393	3.12701e-09	0.0391548	0.0764526	1	0.492723	THSTAR	eQTL	pvalue	0.939627	3
chr19:45110119_45187302	PVR	chr19	45110119	45187302	rs7260482	chr19:45143942	0.9152	PPP1R13L	ENSG00000104881	115	0.183213	0.730678	0.00195121	0.00770524	0.0764525	-1	0.191304	CD8stim	eQTL	pvalue	0.00265402	3
chr3:119102250_119275236	TIMMDC1	chr3	119102250	119275236	rs9843355	chr3:119228508	1.1432	RPL10P7	ENSG00000242052	361	3.77048e-05	0.895911	1.1647e-06	0.0275982	0.0764523	-1	0.481994	Bnaive	eQTL	pvalue	NA	NA
chr19:10744807_11274530	SMARCA4	chr19	10744807	11274530	rs12609500	chr19:11173928	1.0997	NA	ENSG00000238349	778	0.0234407	0.836656	0.00173134	0.0617194	0.0764522	1	0.627249	M2	eQTL	pvalue	NA	NA
chr19:10258259_10897760	TYK2	chr19	10258259	10897760	rs34536443	chr19:10463118	1.3037	ZNF561	ENSG00000171469	663	0.0001025	0.871459	6.12291e-06	0.0519808	0.0764518	1	0.259427	CD4stim	eQTL	pvalue	0.00976255	9
chr1:117032885_117104215	CD58	chr1	117032885	117104215	rs10801908	chr1:117090493	1.2398	LINC01762	ENSG00000233154	38	7.78862e-11	0.920127	2.96077e-13	0.00342133	0.0764517	1	0.131579	TH17	eQTL	pvalue	NA	NA
chr7:149128286_149433143	ZNF746	chr7	149128286	149433143	rs354033	chr7:149289464	1.114	PDIA4	ENSG00000155660	465	0.000701283	0.876805	3.68581e-05	0.0460067	0.0764502	-1	0.477419	TFH	eQTL	pvalue	0.0147743	3
chr17:73033162_73583027	GRB2	chr17	73033162	73583027	rs9900529	chr17:73335776	1.0994	SLC25A19	ENSG00000125454	938	0.0251663	0.82178	0.00227849	0.0743252	0.07645	-1	0.402985	Bnaive	eQTL	pvalue	0.929611	3
chr16:29841225_30438138	TBX6	chr16	29841225	30438138	rs3809627	chr16:30103160	0.9076	HIRIP3	ENSG00000149929	311	0.00901542	0.889669	0.000250217	0.0246157	0.0764499	1	0.646302	TREGnaive	eQTL	pvalue	0.0190028	5
chr5:133418739_133782153	TCF7	chr5	133418739	133782153	rs244656	chr5:133449827	1.1168		ENSG00000241179	439	0.207003	0.676624	0.00937053	0.0305527	0.0764498	1	0.911162	TH17	eQTL	pvalue	NA	NA
chr16:85964563_86021505	IRF8	chr16	85964563	86021505	rs35703946	chr16:86021505	1.1883	FOXC2-AS1	ENSG00000260944	209	0.0123043	0.894454	0.000228905	0.0165636	0.0764487	-1	0.349282	TREGnaive	eQTL	pvalue	NA	NA
chr19:10744807_11274530	SMARCA4	chr19	10744807	11274530	rs12609500	chr19:11173928	1.0997	NA	ENSG00000175898	761	0.0235703	0.839905	0.00164201	0.0584348	0.0764482	1	0.453351	TH1	eQTL	pvalue	NA	NA
chr1:120135045_120341256	PHGDH	chr1	120135045	120341256	rs483180	chr1:120267505	0.8974	HMGCS2	ENSG00000134240	310	0.000445947	0.893998	1.45508e-05	0.0290938	0.076448	1	0.341935	TREG_MEM	eQTL	pvalue	1.06117e-08	7
chr11:46876450_47860184	MYBPC3	chr11	46876450	47860184	rs2269434	chr11:47360412	0.9175	OR4B2P	ENSG00000255514	756	0.03112	0.837646	0.00196521	0.0528205	0.076448	-1	0.160053	TH2	eQTL	pvalue	NA	NA
chr18:56206955_56320360	ALPK2	chr18	56206955	56320360	rs4940730	chr18:56269737	1.0254		ENSG00000267787	165	0.012237	0.898587	0.000172025	0.0125557	0.0764478	-1	0.4	M2	eQTL	pvalue	NA	NA
chr19:45110119_45187302	PVR	chr19	45110119	45187302	rs7260482	chr19:45143942	0.9152	ERCC2	ENSG00000104884	115	0.183157	0.730455	0.00200811	0.00793217	0.0764475	-1	0.408696	THSTAR	eQTL	pvalue	3.14163e-13	7
chr12:9445978_9939813	CLECL1	chr12	9445978	9939813	rs7977720	chr12:9866349	0.903	A2M-AS1	ENSG00000245105	818	4.39752e-05	0.852294	3.67814e-06	0.0712106	0.0764473	-1	0.619804	TREG_MEM	eQTL	pvalue	NA	NA
chr8:129120060_129270866	MYC	chr8	129120060	129270866	rs7819665	chr8:129177769	0.893	MYC	ENSG00000136997	374	0.00289411	0.890458	9.80863e-05	0.0301027	0.076447	1	0.569519	TREGnaive	eQTL	pvalue	NA	1
chr1:160162872_160430469	VANGL2	chr1	160162872	160430469	rs3737798	chr1:160389984	1.0911		ENSG00000237409	278	0.0419262	0.859987	0.00100952	0.0206307	0.0764466	1	0.730216	CD8naive	eQTL	pvalue	NA	NA
chr4:121992040_122147741	TNIP3	chr4	121992040	122147741	rs17051321	chr4:122119449	0.9097		ENSG00000237868	167	0.0126445	0.896619	0.000199806	0.0140918	0.0764453	-1	0.688623	TREGnaive	eQTL	pvalue	NA	NA
chr8:128763162_128873806	MYC	chr8	128763162	128873806	rs6990534	chr8:128814091	0.8984	CASC11	ENSG00000249375	99	0.002526	0.911645	2.6141e-05	0.00935794	0.0764452	1	0.777778	Bnaive	eQTL	pvalue	NA	NA
chr17:40264534_40782389	STAT3	chr17	40264534	40782389	rs1026916	chr17:40529835	0.8784	CCDC200	ENSG00000236383	436	7.62161e-09	0.869676	4.72855e-10	0.0538795	0.0764441	-1	0.630734	THSTAR	eQTL	pvalue	NA	NA
chr16:1041953_1105201	SOX8	chr16	1041953	1105201	rs405343	chr16:1067832	0.8884	NA	ENSG00000197727	145	0.00594677	0.905749	7.78631e-05	0.0117828	0.0764438	-1	0.317241	THSTAR	eQTL	pvalue	NA	NA
chr12:57855180_58473351	OS9	chr12	57855180	58473351	rs701006	chr12:58106836	1.1206	MBD6	ENSG00000166987	755	1.7834e-06	0.857947	1.36537e-07	0.0656077	0.0764436	1	0.904636	NK	eQTL	pvalue	0.963658	1
chr4:121992040_122147741	TNIP3	chr4	121992040	122147741	rs17051321	chr4:122119449	0.9097	PRDM5	ENSG00000138738	179	0.0126391	0.896236	0.000205229	0.0144763	0.0764436	-1	0.290503	THSTAR	eQTL	pvalue	0.742419	5
chr11:65354926_66061233	TSGA10IP	chr11	65354926	66061233	rs531612	chr11:65705432	0.9155	CTSF	ENSG00000174080	949	0.00318149	0.810065	0.00043184	0.109878	0.0764433	1	0.694415	TH2	eQTL	pvalue	1.32811e-13	7
chr1:160698276_160925186	SLAMF7	chr1	160698276	160925186	rs983494	chr1:160703965	1.1061	SLAMF6	ENSG00000162739	387	0.0737802	0.81535	0.00286308	0.0315637	0.0764425	1	0.821705	TREGnaive	eQTL	pvalue	0.35688	4
chr15:79125587_79260741	RASGRF1	chr15	79125587	79260741	rs62013236	chr15:79247482	1.1334	ADAMTS7	ENSG00000136378	327	0.0532747	0.842968	0.0016282	0.0256866	0.0764421	1	0.513761	TREG_MEM	eQTL	pvalue	2.98949e-07	4
chr1:85416840_86010196	BCL10	chr1	85416840	86010196	rs35486093	chr1:85729820	0.8357	DDAH1	ENSG00000153904	1230	1.15449e-05	0.826067	1.36339e-06	0.0974777	0.0764419	1	0.498374	CD8naive	eQTL	pvalue	0.168277	6
chr20:62214158_62483911	SLC2A4RG	chr20	62214158	62483911	rs6742	chr20:62374441	1.1727	PCMTD2	ENSG00000203880	655	0.0249358	0.844317	0.00156008	0.052747	0.0764405	-1	0.189313	TFH	eQTL	pvalue	0.0123298	5
chr17:45312813_45874509	NPEPPS	chr17	45312813	45874509	rs11079784	chr17:45702280	1.1131	WNT3	ENSG00000108379	1132	1.42884e-06	0.836405	1.49014e-07	0.0871529	0.0764403	-1	0.163428	TH1	eQTL	pvalue	0.946108	2
chr1:25270572_25305783	RUNX3	chr1	25270572	25305783	rs6672420	chr1:25291010	0.9316	MTFR1L	ENSG00000117640	94	0.40873	0.504093	0.00484206	0.00589535	0.0764401	-1	0.159574	TH17	eQTL	pvalue	0.431751	4
chr1:157481253_157815203	FCRL3	chr1	157481253	157815203	rs2317231	chr1:157686337	1.1058	IQGAP3	ENSG00000183856	146	0.299623	0.610007	0.00461344	0.00931613	0.0764401	1	0.671233	TREG_MEM	eQTL	pvalue	6.47051e-16	5
chr14:103015542_103459588	TRAF3	chr14	103015542	103459588	rs12588969	chr14:103230758	0.9148		ENSG00000259088	292	0.000266751	0.891545	9.51926e-06	0.0317392	0.0764401	1	0.681507	CD8naive	eQTL	pvalue	NA	NA
chr17:45312813_45874509	NPEPPS	chr17	45312813	45874509	rs11079784	chr17:45702280	1.1131	HOXB9	ENSG00000170689	297	5.61279e-06	0.899576	1.50086e-07	0.0239783	0.07644	1	0.40404	Bnaive	eQTL	pvalue	0.101637	5
chr14:52228101_52368559	GNG2	chr14	52228101	52368559	rs11852059	chr14:52306091	0.908		ENSG00000201820	366	0.0695341	0.825315	0.00223695	0.0264744	0.0764397	1	0.737705	CD4stim	eQTL	pvalue	NA	NA
chr1:85416840_86010196	BCL10	chr1	85416840	86010196	rs35486093	chr1:85729820	0.8357	ZNHIT6	ENSG00000117174	1230	1.15849e-05	0.828928	1.32346e-06	0.09462	0.0764389	1	0.604065	CD4stim	eQTL	pvalue	0.000536151	7
chr16:1041953_1105201	SOX8	chr16	1041953	1105201	rs405343	chr16:1067832	0.8884	IL9RP3	ENSG00000226942	100	0.00597012	0.909282	5.47005e-05	0.00825475	0.0764382	-1	0.58	TREGnaive	eQTL	pvalue	NA	NA
chr19:16444965_16814328	EPS15L1	chr19	16444965	16814328	rs58166386	chr19:16559421	1.095	RN7SL146P	ENSG00000240106	373	0.0156585	0.878437	0.000517388	0.0289489	0.0764382	1	0.699732	monocytes	eQTL	pvalue	NA	NA
chr2:112425029_112642886	ANAPC1	chr2	112425029	112642886	rs71252597	chr2:112492986	0.8024		ENSG00000243389	321	0.000961352	0.897299	2.71606e-05	0.0252745	0.0764377	1	0.613707	CD8stim	eQTL	pvalue	NA	NA
chr6:137876882_138124804	OLIG3	chr6	137876882	138124804	rs631204	chr6:137959455	1.1194		ENSG00000220412	489	5.53075e-07	0.8808	2.68991e-08	0.0427617	0.0764375	1	0.568507	CD8naive	eQTL	pvalue	NA	NA
chr19:10258259_10897760	TYK2	chr19	10258259	10897760	rs34536443	chr19:10463118	1.3037	PRKCSH	ENSG00000130175	527	0.000106641	0.88366	4.81134e-06	0.0397919	0.0764371	1	0.44592	THSTAR	eQTL	pvalue	0.140789	5
chr7:2392233_2478020	CHST12	chr7	2392233	2478020	rs55858457	chr7:2443302	0.8931	MAD1L1	ENSG00000002822	136	0.00360358	0.909522	4.14902e-05	0.0103954	0.0764371	-1	0.0147059	TH17	eQTL	pvalue	2.03781e-10	6
chr6:137876882_138124804	OLIG3	chr6	137876882	138124804	rs631204	chr6:137959455	1.1194	IL20RA	ENSG00000016402	487	5.54044e-07	0.882342	2.59319e-08	0.0412214	0.0764362	-1	0.572895	TH1	eQTL	pvalue	0.00757532	4
chr11:118462188_118773904	CXCR5	chr11	118462188	118773904	rs12365699	chr11:118743286	1.1546	NA	ENSG00000263889	507	0.000122778	0.871795	7.28329e-06	0.0516389	0.0764361	-1	0.526627	TFH	eQTL	pvalue	NA	NA
chr1:160162872_160430469	VANGL2	chr1	160162872	160430469	rs3737798	chr1:160389984	1.0911	CFAP126	ENSG00000188931	142	0.0529489	0.859954	0.000622822	0.0100389	0.0764356	-1	0.478873	TFH	eQTL	pvalue	NA	9
chr11:118462188_118773904	CXCR5	chr11	118462188	118773904	rs12365699	chr11:118743286	1.1546		ENSG00000254528	433	0.000209578	0.885992	8.85406e-06	0.0373541	0.0764354	1	0.817552	monocytes	eQTL	pvalue	NA	NA
chr1:92173722_92239336	TGFBR3	chr1	92173722	92239336	rs12133753	chr1:92222089	1.1329	LINC02609	ENSG00000233593	146	0.00189118	0.897915	5.0095e-05	0.0237083	0.0764354	-1	0.671233	TREG_MEM	eQTL	pvalue	NA	NA
chr7:149128286_149433143	ZNF746	chr7	149128286	149433143	rs354033	chr7:149289464	1.114	LRRC61	ENSG00000127399	465	0.000701294	0.876819	3.68591e-05	0.046008	0.0764352	-1	0.430108	TH2	eQTL	pvalue	0.00519555	8
chr16:1041953_1105201	SOX8	chr16	1041953	1105201	rs405343	chr16:1067832	0.8884	CACNA1H	ENSG00000196557	146	0.00593935	0.904617	8.53474e-05	0.0129228	0.0764352	-1	0.315068	CD8naive	eQTL	pvalue	0.755917	3
chr4:106008586_106479425	PPA2	chr4	106008586	106479425	rs2726479	chr4:106255589	0.9238	TET2	ENSG00000168769	1012	0.0401883	0.797065	0.00414663	0.0821647	0.076435	-1	0.463439	TH17	eQTL	pvalue	7.05368e-26	8
chr1:85609016_85939177	SYDE2	chr1	85609016	85939177	rs11161550	chr1:85682020	0.9597	SPATA1	ENSG00000122432	754	1.20977e-05	0.865617	8.10772e-07	0.0579361	0.0764341	1	0.762599	monocytes	eQTL	pvalue	NA	NA
chr17:73033162_73583027	GRB2	chr17	73033162	73583027	rs9900529	chr17:73335776	1.0994	UNK	ENSG00000132478	969	0.025005	0.816557	0.00243884	0.0795656	0.076434	-1	0.298246	CD8naive	eQTL	pvalue	0.994321	1
chr12:123192738_124002762	PITPNM2	chr12	123192738	124002762	rs7975763	chr12:123604053	0.886	MLXIP	ENSG00000175727	383	0.0028895	0.889471	0.000101294	0.0311047	0.0764332	-1	0.54047	THSTAR	eQTL	pvalue	0.975748	2
chr11:60760530_60835043	CD6	chr11	60760530	60835043	rs4939490	chr11:60793651	1.1464	TKFC	ENSG00000149476	174	1.57475e-09	0.909284	2.4869e-11	0.0142833	0.0764331	1	0.666667	TH17	eQTL	pvalue	NA	7
chr5:176525029_176837504	RGS14	chr5	176525029	176837504	rs67111717	chr5:176790162	1.1003	FAM193B	ENSG00000146067	263	0.0389666	0.863048	0.000934349	0.0206179	0.0764328	1	0.43346	TREGnaive	eQTL	pvalue	0.92371	2
chr14:88217115_88715610	GPR65	chr14	88217115	88715610	rs116899835	chr14:88523488	1.3474	RNU4-92P	ENSG00000200653	1168	2.8692e-07	0.828533	3.2937e-08	0.0950349	0.0764315	1	0.471747	CD4naive	eQTL	pvalue	NA	NA
chr16:1041953_1105201	SOX8	chr16	1041953	1105201	rs405343	chr16:1067832	0.8884	RPL3L	ENSG00000140986	145	0.00594779	0.905903	7.69387e-05	0.0116421	0.0764305	1	0.793103	THSTAR	eQTL	pvalue	2.13546e-08	9
chr11:118447156_118807735	CXCR5	chr11	118447156	118807735	rs6589706	chr11:118747813	1.088	FXYD6	ENSG00000137726	513	0.000125102	0.886189	5.26938e-06	0.0372503	0.07643	-1	0.167641	TREGnaive	eQTL	pvalue	0.829814	4
chr14:52228101_52368559	GNG2	chr14	52228101	52368559	rs11852059	chr14:52306091	0.908		ENSG00000258802	297	0.069422	0.824016	0.00234731	0.0277853	0.0764298	1	0.599327	TH1	eQTL	pvalue	NA	NA
chr17:34665281_34997201	ZNHIT3	chr17	34665281	34997201	rs4796224	chr17:34842521	0.9181	NA	ENSG00000266999	233	0.0155237	0.887317	0.000357759	0.0203728	0.0764287	-1	0.536481	M2	eQTL	pvalue	NA	NA
chr6:36345180_36612323	ETV7	chr6	36345180	36612323	rs1076928	chr6:36348689	0.9266	CLPSL1	ENSG00000204140	439	0.142676	0.728333	0.00862253	0.04394	0.0764287	-1	0.280182	TH1	eQTL	pvalue	0.00164847	10
chr1:85416840_86010196	BCL10	chr1	85416840	86010196	rs35486093	chr1:85729820	0.8357	DNASE2B	ENSG00000137976	949	1.18301e-05	0.846471	1.07842e-06	0.0770872	0.0764284	1	0.410959	CD8naive	eQTL	pvalue	3.78799e-14	9
chr12:57855180_58473351	OS9	chr12	57855180	58473351	rs701006	chr12:58106836	1.1206	NA	ENSG00000263832	763	1.75669e-06	0.845096	1.63283e-07	0.0784743	0.0764278	-1	0.663172	TH1	eQTL	pvalue	NA	NA
chr19:18164862_18409068	MPV17L2	chr19	18164862	18409068	rs4808760	chr19:18301979	0.8741	CCDC194	ENSG00000269720	475	6.98198e-08	0.875953	3.80171e-09	0.0476194	0.0764277	-1	0.44	NK	eQTL	pvalue	NA	NA
chr6:36345180_36612323	ETV7	chr6	36345180	36612323	rs1076928	chr6:36348689	0.9266	NA	ENSG00000252687	439	0.142656	0.728233	0.00864234	0.0440412	0.0764276	-1	0.271071	TH1	eQTL	pvalue	NA	NA
chr1:85416840_86010196	BCL10	chr1	85416840	86010196	rs35486093	chr1:85729820	0.8357	DNASE2B	ENSG00000137976	949	1.18938e-05	0.851024	1.01482e-06	0.0725361	0.0764275	-1	0.41412	Bnaive	eQTL	pvalue	3.78799e-14	9
chr1:92652691_93519650	EVI5	chr1	92652691	93519650	rs139504223	chr1:93152635	0.8655	FEN1P1	ENSG00000215873	106	0.000795337	0.914398	7.34829e-06	0.00837191	0.0764271	-1	0.113208	CD8stim	eQTL	pvalue	NA	NA
chr14:52228101_52368559	GNG2	chr14	52228101	52368559	rs11852059	chr14:52306091	0.908		ENSG00000258698	245	0.0705472	0.831196	0.00171378	0.0201155	0.076427	1	0.616327	CD8naive	eQTL	pvalue	NA	NA
chr2:60958287_61741947	PUS10	chr2	60958287	61741947	rs1177228	chr2:61242410	1.1134	RNU1-32P	ENSG00000200807	873	0.00132032	0.858336	9.8286e-05	0.0638189	0.0764269	-1	0.437572	CD8naive	eQTL	pvalue	NA	NA
chr1:157481253_157815203	FCRL3	chr1	157481253	157815203	rs2317231	chr1:157686337	1.1058		ENSG00000272971	239	0.00963398	0.894663	0.000206175	0.0190701	0.0764267	1	0.732218	M2	eQTL	pvalue	NA	NA
chr17:57475896_58223430	VMP1	chr17	57475896	58223430	rs2150879	chr17:57859210	1.1091		ENSG00000267637	741	1.95795e-05	0.860602	1.43391e-06	0.0629501	0.0764265	-1	0.309042	CD8naive	eQTL	pvalue	NA	NA
chr16:1041953_1105201	SOX8	chr16	1041953	1105201	rs405343	chr16:1067832	0.8884	NA	ENSG00000197727	146	0.00594019	0.904746	8.4562e-05	0.0128032	0.0764263	1	0.630137	TH17	eQTL	pvalue	NA	NA
chr20:52743876_52820330	CYP24A1	chr20	52743876	52820330	rs2248137	chr20:52789743	0.894		ENSG00000231703	278	6.24743e-05	0.902563	1.45518e-06	0.0209464	0.0764263	1	0.417266	TH2	eQTL	pvalue	NA	NA
chr22:22017142_22349088	MAPK1	chr22	22017142	22349088	rs9610458	chr22:22205353	1.121	IGLV1-50	ENSG00000211645	646	8.85591e-07	0.872921	5.14651e-08	0.0506524	0.0764254	1	0.716718	NK	eQTL	pvalue	NA	NA
chr19:47540310_47753426	SAE1	chr19	47540310	47753426	rs11083862	chr19:47638539	1.106	AP2S1	ENSG00000042753	93	0.00144534	0.914	1.29576e-05	0.00811766	0.0764244	-1	0.0967742	M2	eQTL	pvalue	0.919496	3
chr1:160162872_160430469	VANGL2	chr1	160162872	160430469	rs3737798	chr1:160389984	1.0911		ENSG00000213080	271	0.0419488	0.860438	0.00098854	0.0202002	0.0764243	1	0.583026	monocytes	eQTL	pvalue	NA	NA
chr22:50935082_51045816	ODF3B	chr22	50935082	51045816	rs140522	chr22:50971266	0.8953		ENSG00000273253	226	0.000154198	0.905189	3.11842e-06	0.0182296	0.0764241	-1	0.486726	monocytes	eQTL	pvalue	NA	NA
chr20:44594575_44782428	CD40	chr20	44594575	44782428	rs6032662	chr20:44734310	1.1432	ZNF840P	ENSG00000184617	315	3.79976e-08	0.896195	1.16415e-09	0.0273806	0.0764239	-1	0.520635	monocytes	eQTL	pvalue	NA	NA
chr11:118447156_118807735	CXCR5	chr11	118447156	118807735	rs6589706	chr11:118747813	1.088	ABCG4	ENSG00000172350	548	0.000124456	0.883722	5.60514e-06	0.039724	0.0764237	-1	0.432482	TH17	eQTL	pvalue	0.000455417	5
chr1:160162872_160430469	VANGL2	chr1	160162872	160430469	rs3737798	chr1:160389984	1.0911	NA	ENSG00000235477	138	0.0529538	0.860024	0.000619232	0.00998053	0.0764229	-1	0.637681	monocytes	eQTL	pvalue	NA	NA
chr2:60958287_61741947	PUS10	chr2	60958287	61741947	rs1177228	chr2:61242410	1.1134	RN7SL51P	ENSG00000239958	383	0.0402343	0.843484	0.00181817	0.0380403	0.0764229	1	0.934726	monocytes	eQTL	pvalue	NA	NA
chr1:117032885_117104215	CD58	chr1	117032885	117104215	rs10801908	chr1:117090493	1.2398	CD58	ENSG00000116815	38	7.79349e-11	0.920702	2.49888e-13	0.00287569	0.0764228	-1	0	CD4naive	eQTL	pvalue	0.299199	4
chr17:37471330_38219005	IKZF3	chr17	37471330	38219005	rs9909593	chr17:37970149	0.9311	CACNB1	ENSG00000067191	836	0.284026	0.56388	0.0253735	0.0502979	0.0764228	1	0.807416	CD8stim	eQTL	pvalue	0.99396	2
chr16:11031156_11498745	RMI2	chr16	11031156	11498745	rs34947566	chr16:11412926	1.1412	MTND6P33	ENSG00000262107	1300	1.08889e-18	0.810964	1.5131e-19	0.112614	0.0764227	1	0.453077	Bnaive	eQTL	pvalue	NA	NA
chr10:5989954_6190329	IL2RA	chr10	5989954	6190329	rs12722559	chr10:6070273	1.2494	UCN3	ENSG00000178473	502	1.26161e-20	0.882267	5.91816e-22	0.0413105	0.0764223	1	0.39243	THSTAR	eQTL	pvalue	0.508144	9
chr16:1041953_1105201	SOX8	chr16	1041953	1105201	rs405343	chr16:1067832	0.8884	WFIKKN1	ENSG00000127578	146	0.00593766	0.904361	8.7116e-05	0.0131921	0.0764222	-1	0.356164	M2	eQTL	pvalue	4.90282e-08	7
chr15:90831146_91201561	ZNF774	chr15	90831146	91201561	rs6496663	chr15:90887584	0.9043	TICRR	ENSG00000140534	714	0.00647311	0.850271	0.000505545	0.066329	0.0764218	-1	0.2493	monocytes	eQTL	pvalue	9.15261e-12	4
chr19:10423338_10625953	KEAP1	chr19	10423338	10625953	rs28834106	chr19:10592144	1.1381	MRPL4	ENSG00000105364	263	0.000106059	0.901717	2.56758e-06	0.0217532	0.0764216	1	0.642586	THSTAR	eQTL	pvalue	1.13186e-07	8
chr1:92929865_93512762	DIPK1A	chr1	92929865	93512762	rs1415069	chr1:93426869	0.9313	CDC7	ENSG00000097046	37	4.69584e-07	0.920867	1.42159e-09	0.00271135	0.076421	-1	0.162162	monocytes	eQTL	pvalue	0.352414	5
chr14:52228101_52368559	GNG2	chr14	52228101	52368559	rs11852059	chr14:52306091	0.908	FRMD6-AS2	ENSG00000258537	352	0.0693082	0.822772	0.00245318	0.0290458	0.0764205	-1	0.318182	TH1	eQTL	pvalue	NA	NA
chr10:94171083_94501355	HHEX	chr10	94171083	94501355	rs1112718	chr10:94479107	1.1114	SRP9P1	ENSG00000180581	502	9.71727e-05	0.875914	5.28507e-06	0.0475632	0.07642	1	0.760956	TH17	eQTL	pvalue	NA	NA
chr11:46876450_47860184	MYBPC3	chr11	46876450	47860184	rs2269434	chr11:47360412	0.9175	ARHGAP1	ENSG00000175220	928	0.0269996	0.827415	0.00218804	0.066977	0.0764199	1	0.545259	NK	eQTL	pvalue	0.185565	2
chr4:47709959_48262356	TXK	chr4	47709959	48262356	rs6837324	chr4:48127262	0.9173		ENSG00000242431	1196	0.0164896	0.820378	0.00171009	0.0850028	0.0764192	1	0.58194	TFH	eQTL	pvalue	NA	NA
chr14:103015542_103459588	TRAF3	chr14	103015542	103459588	rs12588969	chr14:103230758	0.9148	RCOR1	ENSG00000089902	445	0.000237278	0.871844	1.4033e-05	0.0514856	0.0764191	1	0.730337	TH1	eQTL	pvalue	0.994043	1
chr16:1041953_1105201	SOX8	chr16	1041953	1105201	rs405343	chr16:1067832	0.8884	HBM	ENSG00000206177	146	0.00594413	0.905345	8.0673e-05	0.0122108	0.076419	-1	0.69863	CD8stim	eQTL	pvalue	0.00684675	9
chr20:62214158_62483911	SLC2A4RG	chr20	62214158	62483911	rs6742	chr20:62374441	1.1727		ENSG00000237371	633	0.0395008	0.8301	0.00245549	0.051525	0.0764185	1	0.522907	monocytes	eQTL	pvalue	NA	NA
chr1:117032885_117104215	CD58	chr1	117032885	117104215	rs10801908	chr1:117090493	1.2398	ATP1A1	ENSG00000163399	38	7.79332e-11	0.920682	2.51934e-13	0.00289987	0.0764182	1	0.921053	TH17	eQTL	pvalue	0.999994	1
chr3:101645933_101805935	ZPLD1	chr3	101645933	101805935	rs4325907	chr3:101749022	0.9055	SENP7	ENSG00000138468	354	0.000342418	0.893015	1.16142e-05	0.0302131	0.0764182	1	0.641243	CD8stim	eQTL	pvalue	0.987261	2
chr1:157481253_157815203	FCRL3	chr1	157481253	157815203	rs2317231	chr1:157686337	1.1058		ENSG00000233712	636	0.000177183	0.874133	1.00005e-05	0.0492613	0.0764181	-1	0.578616	CD8stim	eQTL	pvalue	NA	NA
chr1:85609016_85939177	SYDE2	chr1	85609016	85939177	rs11161550	chr1:85682020	0.9597		ENSG00000199934	764	1.20689e-05	0.863559	8.39765e-07	0.0600107	0.0764178	-1	0.13089	TREG_MEM	eQTL	pvalue	NA	NA
chr16:11193828_11521191	RMI2	chr16	11193828	11521191	rs146566517	chr16:11353879	0.469	RPS23P6	ENSG00000241641	1054	2.21883e-18	0.835418	2.34364e-19	0.0881645	0.0764176	1	0.610057	monocytes	eQTL	pvalue	NA	NA
chr20:62214158_62483911	SLC2A4RG	chr20	62214158	62483911	rs6742	chr20:62374441	1.1727	KCNQ2	ENSG00000075043	655	0.0249811	0.845849	0.00151549	0.0512375	0.0764172	-1	0.483969	CD8stim	eQTL	pvalue	0.999356	1
chr18:56304778_56462884	MALT1	chr18	56304778	56462884	rs9955954	chr18:56348044	0.8958	LMAN1	ENSG00000074695	325	0.000901397	0.895355	2.75606e-05	0.0272995	0.0764168	-1	0.578462	CD8stim	eQTL	pvalue	0.48607	3
chr2:112423188_113109590	MERTK	chr2	112423188	113109590	rs57116599	chr2:112770799	0.8869	IL1B	ENSG00000125538	796	0.000398904	0.86129	2.86882e-05	0.0618656	0.0764166	1	0.306533	Bnaive	eQTL	pvalue	0.925868	4
chr10:94171083_94501355	HHEX	chr10	94171083	94501355	rs1112718	chr10:94479107	1.1114	TNKS2-AS1	ENSG00000228701	502	9.70799e-05	0.875078	5.37825e-06	0.0484032	0.0764163	1	0.51992	TFH	eQTL	pvalue	NA	NA
chr5:35728440_36153781	IL7R	chr5	35728440	36153781	rs10063294	chr5:35877505	0.9057	IL7R	ENSG00000168685	785	7.39747e-05	0.846425	6.74315e-06	0.0770793	0.0764153	1	0.698089	THSTAR	eQTL	pvalue	3.72072e-06	6
chr19:10423338_10625953	KEAP1	chr19	10423338	10625953	rs28834106	chr19:10592144	1.1381	TIMM29	ENSG00000142444	264	0.000105897	0.900334	2.73097e-06	0.0231423	0.0764153	-1	0.435606	M2	eQTL	pvalue	NA	9
chr4:108824655_109111753	LEF1	chr4	108824655	109111753	rs9992763	chr4:109058718	0.9139	SGMS2	ENSG00000164023	359	0.00314864	0.891147	0.00010339	0.0291858	0.076415	1	0.272981	TREGnaive	eQTL	pvalue	0.0371284	3
chr16:29841225_30438138	TBX6	chr16	29841225	30438138	rs3809627	chr16:30103160	0.9076	NPIPB11	ENSG00000254206	306	0.00897743	0.885918	0.000288577	0.0284012	0.0764149	1	0.656863	TH2	eQTL	pvalue	NA	7
chr1:157481253_157815203	FCRL3	chr1	157481253	157815203	rs2317231	chr1:157686337	1.1058	EI24P2	ENSG00000236257	638	0.000176449	0.870515	1.07347e-05	0.0528831	0.0764148	-1	0.308777	M2	eQTL	pvalue	NA	NA
chr5:176525029_176837504	RGS14	chr5	176525029	176837504	rs67111717	chr5:176790162	1.1003		ENSG00000170089	263	0.0389695	0.863112	0.000932239	0.0205712	0.0764147	-1	0.490494	CD4naive	eQTL	pvalue	NA	NA
chr2:68537842_68865032	PLEK	chr2	68537842	68865032	rs12622670	chr2:68646536	1.1127	BMP10	ENSG00000163217	700	3.68008e-05	0.861698	2.64464e-06	0.0618484	0.0764144	1	0.707143	NK	eQTL	pvalue	0.722716	2
chr19:6615889_6693163	TNFSF14	chr19	6615889	6693163	rs1077667	chr19:6668972	1.164		ENSG00000269761	261	9.73478e-07	0.903946	2.12319e-08	0.019639	0.0764143	-1	0.130268	CD8stim	eQTL	pvalue	NA	NA
chr1:85609016_85939177	SYDE2	chr1	85609016	85939177	rs11161550	chr1:85682020	0.9597	ZNHIT6	ENSG00000117174	754	1.19045e-05	0.851791	1.00428e-06	0.0717818	0.0764141	1	0.549072	TH1	eQTL	pvalue	0.000536151	7
chr1:117032885_117104215	CD58	chr1	117032885	117104215	rs10801908	chr1:117090493	1.2398	MAB21L3	ENSG00000173212	38	7.79318e-11	0.920665	2.53748e-13	0.0029213	0.0764136	-1	0.0526316	CD8naive	eQTL	pvalue	0.000490219	7
chr10:5989954_6190329	IL2RA	chr10	5989954	6190329	rs12722559	chr10:6070273	1.2494	AKR1C3	ENSG00000196139	176	1.62709e-15	0.90962	2.51185e-17	0.013966	0.0764136	-1	0.585227	CD8naive	eQTL	pvalue	1.07139e-11	10
chr16:1041953_1105201	SOX8	chr16	1041953	1105201	rs405343	chr16:1067832	0.8884	SPSB3	ENSG00000162032	146	0.00594525	0.905516	7.95909e-05	0.012046	0.0764132	1	0.493151	CD8naive	eQTL	pvalue	0.514185	4
chr17:34665281_34997201	ZNHIT3	chr17	34665281	34997201	rs4796224	chr17:34842521	0.9181	PEX12	ENSG00000108733	105	0.0196779	0.894744	0.000198875	0.00896634	0.0764126	1	0.485714	CD4stim	eQTL	pvalue	3.69625e-12	10
chr3:121369811_122211421	CD86	chr3	121369811	122211421	rs75937181	chr3:121783015	1.2386	SEMA5B	ENSG00000082684	949	7.9402e-08	0.839977	7.91082e-09	0.0836106	0.0764123	-1	0.31823	CD4naive	eQTL	pvalue	0.0003315	4
chr22:22017142_22349088	MAPK1	chr22	22017142	22349088	rs9610458	chr22:22205353	1.121	CRKL	ENSG00000099942	488	9.06305e-07	0.878062	4.70682e-08	0.0455251	0.0764116	1	0.637295	THSTAR	eQTL	pvalue	0.163454	4
chr11:118462188_118773904	CXCR5	chr11	118462188	118773904	rs12365699	chr11:118743286	1.1546	USP2	ENSG00000036672	507	0.000124643	0.885034	5.42229e-06	0.0384248	0.0764108	1	0.879684	NK	eQTL	pvalue	0.185181	3
chr6:90804863_91086379	BACH2	chr6	90804863	91086379	rs72928038	chr6:90976768	0.8517	NA	ENSG00000238747	288	3.35708e-05	0.899221	9.11368e-07	0.0243353	0.0764093	1	0.638889	NK	eQTL	pvalue	NA	NA
chr15:90831146_91201561	ZNF774	chr15	90831146	91201561	rs6496663	chr15:90887584	0.9043	GOLGA2P8	ENSG00000214433	926	0.00645517	0.847963	0.000523177	0.0686491	0.0764091	-1	0.358531	monocytes	eQTL	pvalue	NA	NA
chr1:160162872_160430469	VANGL2	chr1	160162872	160430469	rs3737798	chr1:160389984	1.0911	DUSP23	ENSG00000158716	278	0.0419145	0.859747	0.001023	0.0209074	0.0764085	1	0.81295	TH2	eQTL	pvalue	0.0411468	9
chr17:73033162_73583027	GRB2	chr17	73033162	73583027	rs9900529	chr17:73335776	1.0994	BTBD17	ENSG00000204347	447	0.0274912	0.852986	0.00134856	0.0417663	0.0764081	-1	0.706935	TREGnaive	eQTL	pvalue	0.0108349	5
chr11:118462188_118773904	CXCR5	chr11	118462188	118773904	rs12365699	chr11:118743286	1.1546	HSPE1P18	ENSG00000255163	507	0.000123105	0.874113	6.96087e-06	0.0493496	0.0764076	1	0.116371	CD4naive	eQTL	pvalue	NA	NA
chr16:29841225_30438138	TBX6	chr16	29841225	30438138	rs3809627	chr16:30103160	0.9076		ENSG00000260517	221	0.00918007	0.896632	0.000180977	0.0175999	0.0764072	-1	0.131222	TH2	eQTL	pvalue	NA	NA
chr16:11031156_11498745	RMI2	chr16	11031156	11498745	rs34947566	chr16:11412926	1.1412		ENSG00000262420	1302	1.10564e-18	0.823436	1.34584e-19	0.100157	0.0764069	1	0.483103	M2	eQTL	pvalue	NA	NA
chr11:65354926_66061233	TSGA10IP	chr11	65354926	66061233	rs531612	chr11:65705432	0.9155	CDC42EP2	ENSG00000149798	949	0.00331881	0.84503	0.000294661	0.0749497	0.0764066	-1	0.618546	TREGnaive	eQTL	pvalue	0.150921	10
chr5:35728440_36153781	IL7R	chr5	35728440	36153781	rs10063294	chr5:35877505	0.9057	TTC23L-AS1	ENSG00000272323	177	0.00698542	0.900117	0.000127585	0.0163637	0.0764065	-1	0.474576	TREG_MEM	eQTL	pvalue	NA	NA
chr6:137679234_138285603	TNFAIP3	chr6	137679234	138285603	rs17780048	chr6:138179146	1.254	LINC02865	ENSG00000229922	1186	5.24333e-07	0.835033	5.56567e-08	0.0885605	0.076406	-1	0.407251	TFH	eQTL	pvalue	NA	NA
chr5:176525029_176837504	RGS14	chr5	176525029	176837504	rs67111717	chr5:176790162	1.1003		ENSG00000248943	262	0.0389422	0.862508	0.000959892	0.0211837	0.0764058	1	0.339695	CD4stim	eQTL	pvalue	NA	NA
chr7:149128286_149433143	ZNF746	chr7	149128286	149433143	rs354033	chr7:149289464	1.114	ZNF425	ENSG00000204947	465	0.000706878	0.8838	3.12999e-05	0.0390574	0.0764048	1	0.690323	CD4naive	eQTL	pvalue	3.18873e-14	9
chr16:1041953_1105201	SOX8	chr16	1041953	1105201	rs405343	chr16:1067832	0.8884	GNG13	ENSG00000127588	146	0.00594889	0.906071	7.60076e-05	0.0115003	0.0764041	-1	0.438356	TREGnaive	eQTL	pvalue	0.00489277	10
chr17:34665281_34997201	ZNHIT3	chr17	34665281	34997201	rs4796224	chr17:34842521	0.9181	NA	ENSG00000266956	233	0.0154956	0.885712	0.000386275	0.0220027	0.0764031	-1	0.454936	M2	eQTL	pvalue	NA	10
chr12:57855180_58473351	OS9	chr12	57855180	58473351	rs701006	chr12:58106836	1.1206	KIF5A	ENSG00000155980	762	1.80173e-06	0.866761	1.18301e-07	0.0568348	0.0764024	-1	0.287402	CD8stim	eQTL	pvalue	0.99998	1
chr12:123192738_124002762	PITPNM2	chr12	123192738	124002762	rs7975763	chr12:123604053	0.886		ENSG00000270061	737	0.000334161	0.86348	2.31563e-05	0.05976	0.0764023	-1	0.434193	M2	eQTL	pvalue	NA	NA
chr16:11193828_11521191	RMI2	chr16	11193828	11521191	rs146566517	chr16:11353879	0.469		ENSG00000262420	1053	2.23482e-18	0.841439	2.18414e-19	0.0821594	0.076402	1	0.483381	NK	eQTL	pvalue	NA	NA
chr1:117032885_117104215	CD58	chr1	117032885	117104215	rs10801908	chr1:117090493	1.2398	RNU6-817P	ENSG00000212385	38	7.79344e-11	0.920696	2.52159e-13	0.00290254	0.0764017	1	0.973684	TREGnaive	eQTL	pvalue	NA	NA
chr16:85964563_86021505	IRF8	chr16	85964563	86021505	rs35703946	chr16:86021505	1.1883	NA	ENSG00000222190	209	0.0122857	0.893097	0.000248243	0.0179694	0.0763994	1	0.526316	CD4stim	eQTL	pvalue	NA	NA
chr22:22017142_22349088	MAPK1	chr22	22017142	22349088	rs9610458	chr22:22205353	1.121	IGLV5-48	ENSG00000211647	648	8.83357e-07	0.87072	5.37256e-08	0.0528805	0.0763989	1	0.733025	Bnaive	eQTL	pvalue	NA	NA
chr17:40264534_40782389	STAT3	chr17	40264534	40782389	rs1026916	chr17:40529835	0.8784	JUP	ENSG00000173801	494	7.72582e-09	0.881568	3.69038e-10	0.0420333	0.0763985	-1	0.261134	TREG_MEM	eQTL	pvalue	0.0375345	4
chr11:118462188_118773904	CXCR5	chr11	118462188	118773904	rs12365699	chr11:118743286	1.1546	BCL9L	ENSG00000186174	511	0.000123929	0.880104	6.1175e-06	0.043368	0.0763985	1	0.551859	TH1	eQTL	pvalue	0.998125	1
chr8:129120060_129270866	MYC	chr8	129120060	129270866	rs7819665	chr8:129177769	0.893	MIR1207	ENSG00000221176	374	0.00287212	0.883694	0.000120231	0.0369161	0.0763979	-1	0.446524	THSTAR	eQTL	pvalue	NA	NA
chr11:118462188_118773904	CXCR5	chr11	118462188	118773904	rs12365699	chr11:118743286	1.1546	TMPRSS13	ENSG00000137747	508	0.000120308	0.881606	5.72431e-06	0.0418707	0.0763972	1	0.557087	THSTAR	eQTL	pvalue	6.08623e-05	5
chr18:56206955_56320360	ALPK2	chr18	56206955	56320360	rs4940730	chr18:56269737	1.0254	RPL9P31	ENSG00000239659	175	0.0122113	0.896702	0.000198388	0.0144917	0.0763966	1	0.474286	TFH	eQTL	pvalue	NA	NA
chr18:56304778_56462884	MALT1	chr18	56304778	56462884	rs9955954	chr18:56348044	0.8958	MALT1-AS1	ENSG00000267226	325	0.000903649	0.897592	2.53291e-05	0.0250829	0.0763963	1	0.683077	TH17	eQTL	pvalue	NA	NA
chr1:92173722_92239336	TGFBR3	chr1	92173722	92239336	rs12133753	chr1:92222089	1.1329	GLMN	ENSG00000174842	146	0.00191298	0.908267	2.83741e-05	0.0133954	0.076396	-1	0.30137	CD4stim	eQTL	pvalue	4.16914e-06	5
chr16:1041953_1105201	SOX8	chr16	1041953	1105201	rs405343	chr16:1067832	0.8884	NPRL3	ENSG00000103148	146	0.00594565	0.905577	7.93117e-05	0.0120035	0.0763944	-1	0.520548	TH17	eQTL	pvalue	0.468163	3
chr1:85609016_85939177	SYDE2	chr1	85609016	85939177	rs11161550	chr1:85682020	0.9597		ENSG00000199934	764	1.2049e-05	0.862132	8.6006e-07	0.0614629	0.0763924	1	0.569372	TH2	eQTL	pvalue	NA	NA
chr6:137407099_137466087	IL22RA2	chr6	137407099	137466087	rs62420820	chr6:137438057	1.1471		ENSG00000237596	103	7.10351e-08	0.913165	8.18304e-10	0.010443	0.0763923	1	0.572816	CD8naive	eQTL	pvalue	NA	NA
chr3:101645933_101805935	ZPLD1	chr3	101645933	101805935	rs4325907	chr3:101749022	0.9055		ENSG00000242299	350	0.000341876	0.891602	1.21661e-05	0.0316523	0.0763921	-1	0.405714	THSTAR	eQTL	pvalue	NA	NA
chr16:1041953_1105201	SOX8	chr16	1041953	1105201	rs405343	chr16:1067832	0.8884	C16orf91	ENSG00000174109	146	0.0059401	0.904733	8.48704e-05	0.0128501	0.0763921	-1	0.520548	TH17	eQTL	pvalue	3.85106e-07	10
chr2:112425029_112642886	ANAPC1	chr2	112425029	112642886	rs71252597	chr2:112492986	0.8024	ZC3H8	ENSG00000144161	307	0.000963297	0.899112	2.52671e-05	0.0235072	0.0763921	-1	0.143322	TREGnaive	eQTL	pvalue	0.464854	3
chr6:137679234_138285603	TNFAIP3	chr6	137679234	138285603	rs17780048	chr6:138179146	1.254		ENSG00000213109	1120	5.23095e-07	0.833062	5.69033e-08	0.0905456	0.076392	1	0.603571	CD4naive	eQTL	pvalue	NA	NA
chr22:50935082_51045816	ODF3B	chr22	50935082	51045816	rs140522	chr22:50971266	0.8953	TTLL8	ENSG00000138892	236	0.000152534	0.895416	4.78867e-06	0.0280345	0.0763919	1	0.597458	TH17	eQTL	pvalue	NA	6
chr16:1041953_1105201	SOX8	chr16	1041953	1105201	rs405343	chr16:1067832	0.8884	NA	ENSG00000256323	145	0.0059321	0.903514	9.28807e-05	0.0140702	0.0763905	-1	0.227586	THSTAR	eQTL	pvalue	NA	NA
chr6:36345180_36612323	ETV7	chr6	36345180	36612323	rs1076928	chr6:36348689	0.9266	RNU1-88P	ENSG00000238554	444	0.143603	0.73163	0.00794987	0.0404267	0.0763899	-1	0.304054	CD4stim	eQTL	pvalue	NA	NA
chr19:49738081_49925208	CD37	chr19	49738081	49925208	rs1465697	chr19:49837246	0.8831	KCNA7	ENSG00000104848	349	7.42035e-06	0.885787	3.17427e-07	0.0378157	0.0763892	-1	0.441261	THSTAR	eQTL	pvalue	0.00825022	5
chr19:10258259_10897760	TYK2	chr19	10258259	10897760	rs34536443	chr19:10463118	1.3037	CCDC159	ENSG00000183401	653	0.000101949	0.866592	6.70417e-06	0.0569107	0.0763889	1	0.430322	CD8naive	eQTL	pvalue	9.21304e-05	5
chr6:137876882_138124804	OLIG3	chr6	137876882	138124804	rs631204	chr6:137959455	1.1194	NA	ENSG00000216097	486	5.55292e-07	0.88433	2.47134e-08	0.0392809	0.0763888	-1	0.238683	THSTAR	eQTL	pvalue	NA	NA
chr16:85964563_86021505	IRF8	chr16	85964563	86021505	rs35703946	chr16:86021505	1.1883	RN7SL381P	ENSG00000263968	208	0.0123242	0.895898	0.000209874	0.0151802	0.0763879	-1	0.533654	TH1	eQTL	pvalue	NA	NA
chr6:36345180_36612323	ETV7	chr6	36345180	36612323	rs1076928	chr6:36348689	0.9266	RN7SL273P	ENSG00000239953	446	0.144028	0.733798	0.007525	0.0382623	0.076387	1	0.423767	TH17	eQTL	pvalue	NA	NA
chr2:60958287_61741947	PUS10	chr2	60958287	61741947	rs1177228	chr2:61242410	1.1134	XPO1	ENSG00000082898	1065	0.00126023	0.825811	0.000147221	0.0963948	0.076387	-1	0.234742	CD4naive	eQTL	pvalue	1	1
chr6:159323833_159522796	TAGAP	chr6	159323833	159522796	rs1738074	chr6:159465977	0.8925	RNU4ATAC18P	ENSG00000251988	441	3.53468e-06	0.880157	1.7481e-07	0.0434523	0.0763868	1	0.782313	TREGnaive	eQTL	pvalue	NA	NA
chr17:57475896_58223430	VMP1	chr17	57475896	58223430	rs2150879	chr17:57859210	1.1091	HMGN1P28	ENSG00000254114	258	4.41368e-05	0.902961	1.01103e-06	0.0206075	0.0763863	1	0.833333	TREG_MEM	eQTL	pvalue	NA	NA
chr1:85609016_85939177	SYDE2	chr1	85609016	85939177	rs11161550	chr1:85682020	0.9597	SPATA1	ENSG00000122432	764	1.20066e-05	0.859101	9.02501e-07	0.0644996	0.0763862	-1	0.267016	THSTAR	eQTL	pvalue	NA	NA
chr6:137679234_138285603	TNFAIP3	chr6	137679234	138285603	rs17780048	chr6:138179146	1.254	WAKMAR2	ENSG00000237499	1186	5.11603e-07	0.81476	6.8399e-08	0.108853	0.0763862	1	0.44941	CD4naive	eQTL	pvalue	NA	NA
chr1:160162872_160430469	VANGL2	chr1	160162872	160430469	rs3737798	chr1:160389984	1.0911	USF1	ENSG00000158773	273	0.0416571	0.854449	0.00128228	0.0262252	0.0763862	1	0.637363	M2	eQTL	pvalue	0.381283	4
chr1:117032885_117104215	CD58	chr1	117032885	117104215	rs10801908	chr1:117090493	1.2398	FTH1P22	ENSG00000225079	36	7.79512e-11	0.920895	2.36673e-13	0.00271961	0.0763858	1	0.277778	M2	eQTL	pvalue	NA	NA
chr19:47540310_47753426	SAE1	chr19	47540310	47753426	rs11083862	chr19:47638539	1.106	FKRP	ENSG00000181027	93	0.0014439	0.91309	1.44578e-05	0.00906637	0.0763856	-1	0.462366	TREGnaive	eQTL	pvalue	0.0003828	8
chr19:49738081_49925208	CD37	chr19	49738081	49925208	rs1465697	chr19:49837246	0.8831	GRIN2D	ENSG00000105464	313	7.57095e-06	0.900648	1.93636e-07	0.0229587	0.0763856	-1	0.0926518	TREGnaive	eQTL	pvalue	0.998649	1
chr1:157481253_157815203	FCRL3	chr1	157481253	157815203	rs2317231	chr1:157686337	1.1058	KIRREL1	ENSG00000183853	636	0.000176867	0.872574	1.03232e-05	0.0508532	0.0763854	1	0.922956	CD4naive	eQTL	pvalue	NA	1
chr19:47540310_47753426	SAE1	chr19	47540310	47753426	rs11083862	chr19:47638539	1.106		ENSG00000269729	79	0.00145774	0.916389	9.28157e-06	0.00575834	0.0763852	-1	0.35443	CD8stim	eQTL	pvalue	NA	NA
chr1:85416840_86010196	BCL10	chr1	85416840	86010196	rs35486093	chr1:85729820	0.8357		ENSG00000232622	1230	1.15925e-05	0.829468	1.31667e-06	0.0941343	0.0763852	1	0.484553	TREGnaive	eQTL	pvalue	NA	NA
chr4:47709959_48262356	TXK	chr4	47709959	48262356	rs6837324	chr4:48127262	0.9173	RNU5E-3P	ENSG00000251722	1193	0.016299	0.810886	0.00190159	0.0945291	0.0763842	-1	0.583403	monocytes	eQTL	pvalue	NA	NA
chr1:117032885_117104215	CD58	chr1	117032885	117104215	rs10801908	chr1:117090493	1.2398	CASQ2	ENSG00000118729	38	7.79376e-11	0.920734	2.50383e-13	0.00288157	0.0763841	-1	0.0526316	TFH	eQTL	pvalue	1.06548e-06	8
chr10:6038478_6185310	IL2RA	chr10	6038478	6185310	rs11256593	chr10:6117322	1.2048	ASB13	ENSG00000196372	410	1.2718e-20	0.889397	4.90418e-22	0.0342196	0.0763832	1	0.463415	TH2	eQTL	pvalue	0.257156	10
chr11:118617158_118947933	BCL9L	chr11	118617158	118947933	rs149114341	chr11:118783424	1.3559		ENSG00000254561	464	0.000145194	0.885008	6.32188e-06	0.0384578	0.0763826	1	0.355603	M2	eQTL	pvalue	NA	NA
chr19:49738081_49925208	CD37	chr19	49738081	49925208	rs1465697	chr19:49837246	0.8831	CARD8	ENSG00000105483	31	0.0396932	0.881358	0.000113907	0.00245283	0.0763825	-1	0.548387	Bnaive	eQTL	pvalue	0.0162894	5
chr6:135591392_136145479	AHI1	chr6	135591392	136145479	rs4896153	chr6:135833463	0.8708	COX5BP2	ENSG00000213111	642	3.54958e-08	0.875218	1.96601e-09	0.0483993	0.0763825	-1	0.188474	TH2	eQTL	pvalue	NA	NA
chr2:60958287_61741947	PUS10	chr2	60958287	61741947	rs1177228	chr2:61242410	1.1134		ENSG00000233953	1039	0.00119115	0.780534	0.000216327	0.141677	0.0763819	-1	0.118383	CD8naive	eQTL	pvalue	NA	NA
chr10:5989954_6190329	IL2RA	chr10	5989954	6190329	rs12722559	chr10:6070273	1.2494	AKR1C5P	ENSG00000225418	444	1.26787e-20	0.886646	5.29779e-22	0.0369721	0.0763815	1	0.560811	CD8stim	eQTL	pvalue	NA	NA
chr1:92652691_93519650	EVI5	chr1	92652691	93519650	rs139504223	chr1:93152635	0.8655	TMED5	ENSG00000117500	1122	3.10517e-10	0.836003	3.25714e-11	0.0876154	0.0763814	1	0.670232	Bnaive	eQTL	pvalue	0.00243713	9
chr19:49738081_49925208	CD37	chr19	49738081	49925208	rs1465697	chr19:49837246	0.8831	FUZ	ENSG00000010361	349	7.41496e-06	0.885144	3.22885e-07	0.0384673	0.0763813	1	0.346705	CD8stim	eQTL	pvalue	0.00208816	5
chr1:92173722_92239336	TGFBR3	chr1	92173722	92239336	rs12133753	chr1:92222089	1.1329		ENSG00000229067	146	0.00191557	0.909498	2.58133e-05	0.0121796	0.0763809	-1	0.308219	monocytes	eQTL	pvalue	NA	NA
chr22:37251477_37323988	CSF2RB	chr22	37251477	37323988	rs5756405	chr22:37310954	1.0706	RNU6-900P	ENSG00000207227	95	0.450515	0.460222	0.00641032	0.00647206	0.0763808	-1	0	monocytes	eQTL	pvalue	NA	NA
chr12:123192738_124002762	PITPNM2	chr12	123192738	124002762	rs7975763	chr12:123604053	0.886		ENSG00000255839	1097	0.000321871	0.837035	3.31876e-05	0.0862289	0.0763806	-1	0.217867	THSTAR	eQTL	pvalue	NA	NA
chr3:27682041_27839134	EOMES	chr3	27682041	27839134	rs13327021	chr3:27783015	0.8912	CMC1	ENSG00000187118	261	1.45858e-05	0.903711	3.22329e-07	0.0198945	0.0763796	1	0.716475	M2	eQTL	pvalue	0.00144189	7
chr16:79635140_79656999	MAF	chr16	79635140	79656999	rs6564681	chr16:79652720	0.9099		ENSG00000260694	37	0.0518343	0.868887	0.000167554	0.00273229	0.076379	-1	0.405405	monocytes	eQTL	pvalue	NA	NA
chr3:100568229_101346033	IMPG2	chr3	100568229	101346033	rs111430408	chr3:100848597	1.1813	NIT2	ENSG00000114021	1086	0.137216	0.678011	0.0182574	0.0901373	0.0763789	1	0.370166	M2	eQTL	pvalue	1.59971e-10	10
chr16:1041953_1105201	SOX8	chr16	1041953	1105201	rs405343	chr16:1067832	0.8884	PGAP6	ENSG00000129925	148	0.00563375	0.900082	0.000111853	0.017794	0.0763789	-1	0.290541	TH1	eQTL	pvalue	NA	5
chr19:6615889_6693163	TNFSF14	chr19	6615889	6693163	rs1077667	chr19:6668972	1.164	FUT5	ENSG00000130383	261	9.74134e-07	0.904555	2.06139e-08	0.0190652	0.0763786	1	0.601533	TH17	eQTL	pvalue	0.00235788	NA
chr16:85964563_86021505	IRF8	chr16	85964563	86021505	rs35703946	chr16:86021505	1.1883	KIAA0513	ENSG00000135709	208	0.0123013	0.894234	0.000232894	0.0168537	0.0763783	-1	0.370192	Bnaive	eQTL	pvalue	0.0758306	3
chr16:85964563_86021505	IRF8	chr16	85964563	86021505	rs35703946	chr16:86021505	1.1883	GINS2	ENSG00000131153	209	0.0122903	0.893436	0.000243877	0.0176521	0.0763781	1	0.464115	TREGnaive	eQTL	pvalue	6.07718e-09	10
chr11:118617158_118947933	BCL9L	chr11	118617158	118947933	rs149114341	chr11:118783424	1.3559	MCAM	ENSG00000076706	464	0.00014329	0.873407	8.22597e-06	0.0500639	0.076378	-1	0.5625	M2	eQTL	pvalue	0.0547531	4
chr12:57855180_58473351	OS9	chr12	57855180	58473351	rs701006	chr12:58106836	1.1206	NA	ENSG00000268162	541	1.83458e-06	0.882569	8.54926e-08	0.0410518	0.0763777	1	0.750462	CD4naive	eQTL	pvalue	NA	NA
chr17:57475896_58223430	VMP1	chr17	57475896	58223430	rs2150879	chr17:57859210	1.1091	HMGN1P28	ENSG00000254114	259	4.24097e-05	0.900868	1.07276e-06	0.0227112	0.0763774	1	0.602317	M2	eQTL	pvalue	NA	NA
chr18:56206955_56320360	ALPK2	chr18	56206955	56320360	rs4940730	chr18:56269737	1.0254	LMAN1	ENSG00000074695	176	0.0121163	0.889727	0.000293629	0.0214854	0.0763773	-1	0.306818	TH1	eQTL	pvalue	0.48607	3
chr19:49738081_49925208	CD37	chr19	49738081	49925208	rs1465697	chr19:49837246	0.8831	SYNGR4	ENSG00000105467	207	1.28247e-05	0.901723	3.12367e-07	0.0218865	0.0763773	-1	0.111111	TFH	eQTL	pvalue	0.00121575	10
chr12:57855180_58473351	OS9	chr12	57855180	58473351	rs701006	chr12:58106836	1.1206	NAB2	ENSG00000166886	762	1.79208e-06	0.862123	1.27997e-07	0.0614997	0.0763759	1	0.824147	TREGnaive	eQTL	pvalue	0.987535	3
chr10:5989954_6190329	IL2RA	chr10	5989954	6190329	rs12722559	chr10:6070273	1.2494	AKR1C2	ENSG00000151632	120	2.80285e-11	0.913441	3.14804e-13	0.010183	0.0763758	-1	0.541667	CD8stim	eQTL	pvalue	0.00410317	8
chr19:6615889_6693163	TNFSF14	chr19	6615889	6693163	rs1077667	chr19:6668972	1.164	CAMSAP3	ENSG00000076826	61	9.89378e-07	0.91871	5.37469e-09	0.00491442	0.076375	-1	0.704918	CD4naive	eQTL	pvalue	0.999944	1
chr10:31134557_31530302	ZNF438	chr10	31134557	31530302	rs1087056	chr10:31395761	0.9254	JCAD	ENSG00000165757	605	0.487513	0.385337	0.0284026	0.0223734	0.0763741	1	0.804959	TH2	eQTL	pvalue	NA	3
chr16:29841225_30438138	TBX6	chr16	29841225	30438138	rs3809627	chr16:30103160	0.9076	PRSS8	ENSG00000052344	87	0.454703	0.459898	0.00452465	0.00449997	0.0763737	-1	0.16092	Bnaive	eQTL	pvalue	0.00338431	4
chr11:118447156_118807735	CXCR5	chr11	118447156	118807735	rs6589706	chr11:118747813	1.088	ARCN1	ENSG00000095139	548	0.000124116	0.881309	5.95197e-06	0.0421867	0.0763737	-1	0.439781	TREG_MEM	eQTL	pvalue	0.999851	1
chr1:92929865_93512762	DIPK1A	chr1	92929865	93512762	rs1415069	chr1:93426869	0.9313	HSP90B3P	ENSG00000203914	278	3.12655e-09	0.90181	7.59004e-11	0.021816	0.0763735	1	0.669065	CD8naive	eQTL	pvalue	NA	NA
chr5:35728440_36153781	IL7R	chr5	35728440	36153781	rs10063294	chr5:35877505	0.9057	RANBP3L	ENSG00000164188	785	7.55913e-05	0.864921	5.13034e-06	0.0586254	0.076373	-1	0.480255	TH2	eQTL	pvalue	1.13183e-10	7
chr18:56206955_56320360	ALPK2	chr18	56206955	56320360	rs4940730	chr18:56269737	1.0254	RNU6-742P	ENSG00000202159	175	0.0122264	0.897811	0.000183609	0.0134064	0.076373	-1	0.268571	CD4stim	eQTL	pvalue	NA	NA
chr1:160698276_160925186	SLAMF7	chr1	160698276	160925186	rs983494	chr1:160703965	1.1061	CD84	ENSG00000066294	386	0.0744162	0.822374	0.0022333	0.0246038	0.0763728	1	0.715026	NK	eQTL	pvalue	0.000390057	8
chr12:123192738_124002762	PITPNM2	chr12	123192738	124002762	rs7975763	chr12:123604053	0.886	C12orf65	ENSG00000130921	1092	0.000306971	0.798288	4.80907e-05	0.124985	0.0763726	1	0.594322	monocytes	eQTL	pvalue	0.172329	5
chr2:231046312_231217225	SP140	chr2	231046312	231217225	rs35540610	chr2:231121829	1.1447	GCSIR	ENSG00000232520	436	6.51412e-07	0.887859	2.62986e-08	0.035768	0.0763722	1	0.327982	CD8naive	eQTL	pvalue	NA	NA
chr19:10744807_11274530	SMARCA4	chr19	10744807	11274530	rs12609500	chr19:11173928	1.0997	ZNF844	ENSG00000223547	268	0.0463126	0.856309	0.00108174	0.0199247	0.0763722	1	0.257463	CD4stim	eQTL	pvalue	1.00623e-05	10
chr1:192477815_192545099	RGS1	chr1	192477815	192545099	rs1323292	chr1:192541021	1.1316		ENSG00000228687	89	0.000707903	0.916478	5.03127e-06	0.0064373	0.0763721	-1	0.651685	THSTAR	eQTL	pvalue	NA	NA
chr1:120135045_120341256	PHGDH	chr1	120135045	120341256	rs483180	chr1:120267505	0.8974	NA	ENSG00000269996	310	0.000446188	0.89448	1.4348e-05	0.0286872	0.0763719	1	0.748387	CD4naive	eQTL	pvalue	NA	NA
chr14:52228101_52368559	GNG2	chr14	52228101	52368559	rs11852059	chr14:52306091	0.908	PTGDR	ENSG00000168229	370	0.0692772	0.822272	0.00249861	0.0295804	0.0763717	1	0.410811	TREGnaive	eQTL	pvalue	4.02093e-05	9
chr1:92173722_92239336	TGFBR3	chr1	92173722	92239336	rs12133753	chr1:92222089	1.1329	CDC7	ENSG00000097046	146	0.00191827	0.910782	2.31303e-05	0.0109057	0.0763713	1	0.294521	NK	eQTL	pvalue	0.352414	5
chr7:50247159_50346134	IKZF1	chr7	50247159	50346134	rs116877451	chr7:50328339	1.5893	DDC-AS1	ENSG00000226122	101	0.100856	0.813903	0.00098659	0.00788535	0.0763694	1	0.673267	TH2	eQTL	pvalue	NA	NA
chr10:5989954_6190329	IL2RA	chr10	5989954	6190329	rs12722559	chr10:6070273	1.2494	AKR1C3	ENSG00000196139	174	1.62587e-15	0.908939	2.64182e-17	0.0146926	0.0763685	-1	0.632184	NK	eQTL	pvalue	1.07139e-11	10
chr2:43313584_43361560	ZFP36L2	chr2	43313584	43361560	rs12478539	chr2:43355324	1.1311	DYNC2LI1	ENSG00000138036	152	6.68607e-06	0.909662	1.03194e-07	0.0139635	0.0763682	-1	0.644737	NK	eQTL	pvalue	8.37969e-05	7
chr1:92929865_93512762	DIPK1A	chr1	92929865	93512762	rs1415069	chr1:93426869	0.9313	MTATP6P13	ENSG00000229842	181	1.36584e-05	0.90883	2.2339e-07	0.014788	0.0763681	-1	0.596685	NK	eQTL	pvalue	NA	NA
chr1:92173722_92239336	TGFBR3	chr1	92173722	92239336	rs12133753	chr1:92222089	1.1329	HFM1	ENSG00000162669	146	0.0019162	0.909795	2.52147e-05	0.0118954	0.0763679	-1	0.431507	NK	eQTL	pvalue	1.44958e-23	6
chr19:10744807_11274530	SMARCA4	chr19	10744807	11274530	rs12609500	chr19:11173928	1.0997	TMED1	ENSG00000099203	782	0.0234714	0.837732	0.00170353	0.0607251	0.0763679	1	0.653453	TREG_MEM	eQTL	pvalue	0.000162417	9
chr10:80999869_81071087	ZMIZ1	chr10	80999869	81071087	rs1250551	chr10:81059335	0.8907	RPS12P18	ENSG00000232965	104	6.50421e-06	0.915417	5.88661e-08	0.00820857	0.0763678	-1	0.394231	CD8naive	eQTL	pvalue	NA	NA
chr11:118447156_118807735	CXCR5	chr11	118447156	118807735	rs6589706	chr11:118747813	1.088		ENSG00000254561	510	0.000124655	0.88514	5.41337e-06	0.0383624	0.0763672	-1	0.584314	monocytes	eQTL	pvalue	NA	NA
chr19:6615889_6693163	TNFSF14	chr19	6615889	6693163	rs1077667	chr19:6668972	1.164	PNPLA6	ENSG00000032444	261	9.59381e-07	0.890856	3.53797e-08	0.0327763	0.0763671	1	0.505747	TREGnaive	eQTL	pvalue	1.58992e-08	4
chr1:85609016_85939177	SYDE2	chr1	85609016	85939177	rs11161550	chr1:85682020	0.9597	NA	ENSG00000264380	764	1.20683e-05	0.863515	8.41083e-07	0.0601051	0.0763665	-1	0.689791	THSTAR	eQTL	pvalue	NA	NA
chr19:6615889_6693163	TNFSF14	chr19	6615889	6693163	rs1077667	chr19:6668972	1.164	FUT3	ENSG00000171124	261	9.73423e-07	0.903895	2.13382e-08	0.0197377	0.0763663	1	0.118774	monocytes	eQTL	pvalue	0.373829	10
chr1:117032885_117104215	CD58	chr1	117032885	117104215	rs10801908	chr1:117090493	1.2398	NA	ENSG00000269279	36	7.79516e-11	0.9209	2.3791e-13	0.00273424	0.0763661	1	0.944444	CD4stim	eQTL	pvalue	NA	10
chr2:112423188_113109590	MERTK	chr2	112423188	113109590	rs57116599	chr2:112770799	0.8869	SLC30A6P1	ENSG00000232277	986	0.000275788	0.851267	2.33727e-05	0.0720675	0.0763659	-1	0.577079	monocytes	eQTL	pvalue	NA	NA
chr16:1041953_1105201	SOX8	chr16	1041953	1105201	rs405343	chr16:1067832	0.8884	RN7SL219P	ENSG00000265386	119	0.00638225	0.907538	6.83669e-05	0.00964522	0.0763658	1	0.705882	TH17	eQTL	pvalue	NA	NA
chr11:46876450_47860184	MYBPC3	chr11	46876450	47860184	rs2269434	chr11:47360412	0.9175	NDUFS3	ENSG00000213619	1109	0.026733	0.820307	0.00241978	0.074175	0.0763655	1	0.743913	TREGnaive	eQTL	pvalue	0.047137	6
chr6:137876882_138124804	OLIG3	chr6	137876882	138124804	rs631204	chr6:137959455	1.1194	NA	ENSG00000216097	489	5.49516e-07	0.875131	3.05043e-08	0.0485033	0.0763653	1	0.421268	CD4naive	eQTL	pvalue	NA	NA
chr11:118617158_118947933	BCL9L	chr11	118617158	118947933	rs149114341	chr11:118783424	1.3559	BCL9L	ENSG00000186174	470	0.000145457	0.886612	6.06169e-06	0.0368718	0.076365	1	0.482979	TH1	eQTL	pvalue	0.998125	1
chr1:117032885_117104215	CD58	chr1	117032885	117104215	rs10801908	chr1:117090493	1.2398	TRIM45	ENSG00000134253	38	7.79374e-11	0.920731	2.52279e-13	0.00290399	0.0763649	-1	0.763158	TREGnaive	eQTL	pvalue	1.44831e-06	7
chr10:6038478_6185310	IL2RA	chr10	6038478	6185310	rs11256593	chr10:6117322	1.2048	CALML3	ENSG00000178363	410	1.27381e-20	0.890803	4.70579e-22	0.0328322	0.0763648	-1	0.485366	TFH	eQTL	pvalue	0.037925	10
chr19:10423338_10625953	KEAP1	chr19	10423338	10625953	rs28834106	chr19:10592144	1.1381	NA	ENSG00000238349	78	0.0001128	0.916776	8.39419e-07	0.00674594	0.0763645	-1	0.24359	TFH	eQTL	pvalue	NA	NA
chr1:2407781_2779397	PRXL2B	chr1	2407781	2779397	rs6670198	chr1:2520527	0.865	GABRD	ENSG00000187730	308	1.14064e-11	0.899941	3.01284e-13	0.0236944	0.0763643	1	0.886364	CD4stim	eQTL	pvalue	0.923499	1
chr11:118617158_118947933	BCL9L	chr11	118617158	118947933	rs149114341	chr11:118783424	1.3559	ARCN1	ENSG00000095139	470	0.000139676	0.883128	6.39581e-06	0.0403624	0.076364	-1	0.465957	THSTAR	eQTL	pvalue	0.999851	1
chr1:92929865_93512762	DIPK1A	chr1	92929865	93512762	rs1415069	chr1:93426869	0.9313	MTCO3P21	ENSG00000232752	185	1.36445e-05	0.907949	2.36708e-07	0.0156749	0.0763627	1	0.394595	TH1	eQTL	pvalue	NA	NA
chr3:71421370_71686082	FOXP1 - AC097634.4	chr3	71421370	71686082	rs9878602	chr3:71535338	1.0872	GPR27	ENSG00000170837	329	0.0139779	0.878556	0.000488304	0.030615	0.0763626	1	0.12766	TH17	eQTL	pvalue	0.598851	6
chr19:47540310_47753426	SAE1	chr19	47540310	47753426	rs11083862	chr19:47638539	1.106	TMEM160	ENSG00000130748	93	0.0014468	0.914919	1.1602e-05	0.00726049	0.0763624	-1	0.591398	TREG_MEM	eQTL	pvalue	0.654856	8
chr15:79125587_79260741	RASGRF1	chr15	79125587	79260741	rs62013236	chr15:79247482	1.1334	DNAJA4	ENSG00000140403	326	0.0532674	0.842847	0.00164058	0.0258824	0.0763621	-1	0.377301	Bnaive	eQTL	pvalue	3.56777e-05	4
chr19:49738081_49925208	CD37	chr19	49738081	49925208	rs1465697	chr19:49837246	0.8831	CD37	ENSG00000104894	349	7.51089e-06	0.896594	2.27124e-07	0.027036	0.0763618	-1	0.381089	M2	eQTL	pvalue	0.00640181	6
chr11:118617158_118947933	BCL9L	chr11	118617158	118947933	rs149114341	chr11:118783424	1.3559	USP2	ENSG00000036672	470	0.000140319	0.887194	5.75299e-06	0.0362981	0.0763617	-1	0.306383	THSTAR	eQTL	pvalue	0.185181	3
chr12:123192738_124002762	PITPNM2	chr12	123192738	124002762	rs7975763	chr12:123604053	0.886	NA	ENSG00000265603	1108	0.000319653	0.831266	3.54137e-05	0.0920179	0.0763616	1	0.407942	NK	eQTL	pvalue	NA	NA
chr16:11020235_11325215	CLEC16A	chr16	11020235	11325215	rs6498163	chr16:11213951	0.8293	NUBP1	ENSG00000103274	633	1.16997e-18	0.871352	7.03087e-20	0.0522869	0.0763615	-1	0.344392	TREG_MEM	eQTL	pvalue	6.6628e-08	9
chr19:49738081_49925208	CD37	chr19	49738081	49925208	rs1465697	chr19:49837246	0.8831		ENSG00000269392	127	2.73667e-05	0.913555	3.03524e-07	0.0100559	0.0763613	1	0.440945	THSTAR	eQTL	pvalue	NA	NA
chr16:29841225_30438138	TBX6	chr16	29841225	30438138	rs3809627	chr16:30103160	0.9076	GDPD3	ENSG00000102886	311	0.00900236	0.88838	0.000264168	0.0259925	0.0763611	-1	0.302251	TREGnaive	eQTL	pvalue	1.05165e-07	9
chr19:16444965_16814328	EPS15L1	chr19	16444965	16814328	rs58166386	chr19:16559421	1.095	LINC01855	ENSG00000267517	373	0.0156181	0.87617	0.000559163	0.0312925	0.0763605	-1	0.281501	monocytes	eQTL	pvalue	NA	NA
chr6:90804863_91086379	BACH2	chr6	90804863	91086379	rs72928038	chr6:90976768	0.8517	DNAJC19P6	ENSG00000220871	288	3.36164e-05	0.900443	8.6759e-07	0.0231628	0.0763595	1	0.5	NK	eQTL	pvalue	NA	NA
chr10:6038478_6185310	IL2RA	chr10	6038478	6185310	rs11256593	chr10:6117322	1.2048	PFKFB3	ENSG00000170525	410	1.26963e-20	0.887881	5.12436e-22	0.0357593	0.0763595	1	0.54878	TH2	eQTL	pvalue	0.0489318	3
chr19:10744807_11274530	SMARCA4	chr19	10744807	11274530	rs12609500	chr19:11173928	1.0997	TSPAN16	ENSG00000130167	780	0.0234996	0.838138	0.00169312	0.0603107	0.0763588	-1	0.4	THSTAR	eQTL	pvalue	0.000252238	8
chr1:85609016_85939177	SYDE2	chr1	85609016	85939177	rs11161550	chr1:85682020	0.9597	LPAR3	ENSG00000171517	766	1.20063e-05	0.859075	9.03251e-07	0.0645532	0.0763586	-1	0.210183	NK	eQTL	pvalue	0.786363	4
chr17:34665281_34997201	ZNHIT3	chr17	34665281	34997201	rs4796224	chr17:34842521	0.9181	NA	ENSG00000006074	242	0.0155115	0.886626	0.000371059	0.0211331	0.0763579	-1	0.392562	TREGnaive	eQTL	pvalue	NA	10
chr6:159323833_159522796	TAGAP	chr6	159323833	159522796	rs1738074	chr6:159465977	0.8925	TMEM181	ENSG00000146433	438	3.5666e-06	0.888104	1.43011e-07	0.0355342	0.0763577	-1	0.787671	TH1	eQTL	pvalue	0.468987	3
chr10:5989954_6190329	IL2RA	chr10	5989954	6190329	rs12722559	chr10:6070273	1.2494	MIR3155A	ENSG00000263628	502	1.25315e-20	0.876356	6.77264e-22	0.0472861	0.0763576	1	0.474104	TREGnaive	eQTL	pvalue	NA	NA
chr1:160162872_160430469	VANGL2	chr1	160162872	160430469	rs3737798	chr1:160389984	1.0911	CFAP45	ENSG00000213085	274	0.0417986	0.857361	0.0011417	0.0233418	0.0763572	1	0.79927	CD8stim	eQTL	pvalue	NA	6
chr5:35728440_36153781	IL7R	chr5	35728440	36153781	rs10063294	chr5:35877505	0.9057		ENSG00000272103	542	0.000118482	0.877687	6.19748e-06	0.0458329	0.0763555	-1	0.422509	NK	eQTL	pvalue	NA	NA
chr19:16444965_16814328	EPS15L1	chr19	16444965	16814328	rs58166386	chr19:16559421	1.095	RN7SL823P	ENSG00000263595	383	0.0155834	0.874267	0.000593149	0.0332008	0.0763554	-1	0.344648	TH1	eQTL	pvalue	NA	NA
chr16:11020235_11325215	CLEC16A	chr16	11020235	11325215	rs6498163	chr16:11213951	0.8293		ENSG00000260488	534	1.17974e-18	0.878603	6.0582e-20	0.0450416	0.0763552	1	0.773408	THSTAR	eQTL	pvalue	NA	NA
chr6:135591392_136145479	AHI1	chr6	135591392	136145479	rs4896153	chr6:135833463	0.8708		ENSG00000240056	644	3.41434e-08	0.874185	1.93476e-09	0.0494599	0.0763547	1	0.14441	CD4stim	eQTL	pvalue	NA	NA
chr16:1041953_1105201	SOX8	chr16	1041953	1105201	rs405343	chr16:1067832	0.8884	UNKL	ENSG00000059145	146	0.00594745	0.905852	7.77688e-05	0.0117686	0.0763546	1	0.472603	M2	eQTL	pvalue	0.098857	2
chr14:103199716_103463149	TRAF3	chr14	103199716	103463149	rs12147246	chr14:103265844	0.9054	CKB	ENSG00000166165	239	0.000246018	0.903953	5.31174e-06	0.0194408	0.0763545	-1	0.146444	TFH	eQTL	pvalue	0.850845	3
chr7:149128286_149433143	ZNF746	chr7	149128286	149433143	rs354033	chr7:149289464	1.114	CUL1	ENSG00000055130	403	0.000707948	0.885137	3.02716e-05	0.0377717	0.0763533	1	0.568238	THSTAR	eQTL	pvalue	0.999963	1
chr16:11020235_11325362	CLEC16A	chr16	11020235	11325362	rs2286974	chr16:11114512	0.8477	NUBP1	ENSG00000103274	634	1.16983e-18	0.871248	7.04598e-20	0.0523994	0.0763525	-1	0.343849	TREG_MEM	eQTL	pvalue	6.6628e-08	9
chr3:119102250_119275236	TIMMDC1	chr3	119102250	119275236	rs9843355	chr3:119228508	1.1432		ENSG00000241546	361	3.73919e-05	0.888476	1.48179e-06	0.0351327	0.0763525	-1	0.260388	CD8stim	eQTL	pvalue	NA	NA
chr3:32910542_33078540	TRIM71	chr3	32910542	33078540	rs11919880	chr3:32962051	1.0732	CCR4	ENSG00000183813	252	0.426314	0.448965	0.0235956	0.024773	0.0763518	1	0.527778	TREG_MEM	eQTL	pvalue	0.760807	6
chr20:62214158_62483911	SLC2A4RG	chr20	62214158	62483911	rs6742	chr20:62374441	1.1727	RNU1-134P	ENSG00000199805	655	0.0249798	0.845806	0.00151864	0.0513443	0.0763517	1	0.387786	CD4stim	eQTL	pvalue	NA	NA
chr15:79125587_79260741	RASGRF1	chr15	79125587	79260741	rs62013236	chr15:79247482	1.1334		ENSG00000259555	327	0.0534214	0.845289	0.00148692	0.0234513	0.0763514	1	0.724771	CD4naive	eQTL	pvalue	NA	NA
chr17:40264534_40782389	STAT3	chr17	40264534	40782389	rs1026916	chr17:40529835	0.8784		ENSG00000267340	438	7.80622e-09	0.890742	2.89058e-10	0.0329071	0.0763514	-1	0.351598	TFH	eQTL	pvalue	NA	NA
chr16:85964563_86021505	IRF8	chr16	85964563	86021505	rs35703946	chr16:86021505	1.1883	FOXF1	ENSG00000103241	208	0.0123037	0.894408	0.00023087	0.0167066	0.0763514	1	0.293269	Bnaive	eQTL	pvalue	0.909444	2
chr10:6038478_6185310	IL2RA	chr10	6038478	6185310	rs11256593	chr10:6117322	1.2048	LINP1	ENSG00000223784	410	1.27433e-20	0.891164	4.65607e-22	0.0324845	0.0763513	-1	0.5	THSTAR	eQTL	pvalue	NA	NA
chr5:35728440_36153781	IL7R	chr5	35728440	36153781	rs10063294	chr5:35877505	0.9057	UGT3A2	ENSG00000168671	785	7.54139e-05	0.862891	5.30961e-06	0.0606766	0.0763512	-1	0.412739	TREGnaive	eQTL	pvalue	2.94297e-10	8
chr1:117032885_117104215	CD58	chr1	117032885	117104215	rs10801908	chr1:117090493	1.2398		ENSG00000236137	38	7.79403e-11	0.920766	2.50613e-13	0.00288432	0.07635	1	0.394737	CD4naive	eQTL	pvalue	NA	NA
chr1:92173722_92239336	TGFBR3	chr1	92173722	92239336	rs12133753	chr1:92222089	1.1329	BRDT	ENSG00000137948	146	0.0019096	0.906662	3.1855e-05	0.0150481	0.0763485	1	0.671233	TFH	eQTL	pvalue	2.47163e-06	4
chr1:160613956_160649926	CD48	chr1	160613956	160649926	rs6427540	chr1:160634588	1.1225	PEX19	ENSG00000162735	61	0.420935	0.496041	0.00309937	0.00357603	0.076348	1	0.983607	TFH	eQTL	pvalue	0.0429222	6
chr19:47540310_47753426	SAE1	chr19	47540310	47753426	rs11083862	chr19:47638539	1.106	ZC3H4	ENSG00000130749	93	0.00143923	0.910136	1.91871e-05	0.0120571	0.076348	-1	0.204301	TREGnaive	eQTL	pvalue	1	1
chr17:57475896_58223430	VMP1	chr17	57475896	58223430	rs2150879	chr17:57859210	1.1091		ENSG00000265415	741	1.96756e-05	0.864824	1.33969e-06	0.0588086	0.0763468	1	0.730094	TH17	eQTL	pvalue	NA	NA
chr19:10744807_11274530	SMARCA4	chr19	10744807	11274530	rs12609500	chr19:11173928	1.0997	PPAN	ENSG00000130810	609	0.0236612	0.844311	0.00151998	0.0541616	0.0763464	1	0.714286	TH17	eQTL	pvalue	1.16704e-08	7
chr3:119102250_119275236	TIMMDC1	chr3	119102250	119275236	rs9843355	chr3:119228508	1.1432	NR1I2	ENSG00000144852	361	3.71303e-05	0.882261	1.7436e-06	0.0413538	0.0763462	1	0.603878	Bnaive	eQTL	pvalue	0.000129417	7
chr1:157481253_157815203	FCRL3	chr1	157481253	157815203	rs2317231	chr1:157686337	1.1058		ENSG00000233712	636	0.000177083	0.873641	1.0115e-05	0.0498263	0.0763457	-1	0.466981	TREG_MEM	eQTL	pvalue	NA	NA
chr7:37359204_37459644	ELMO1	chr7	37359204	37459644	rs60600003	chr7:37382465	0.8747	TRGJ2	ENSG00000211687	264	0.127292	0.771762	0.00349377	0.0211061	0.0763455	-1	0.375	NK	eQTL	pvalue	NA	NA
chr1:192477815_192545099	RGS1	chr1	192477815	192545099	rs1323292	chr1:192541021	1.1316	CDC73	ENSG00000134371	89	0.000706873	0.915145	6.0814e-06	0.00779686	0.0763455	1	0.988764	NK	eQTL	pvalue	0.999959	1
chr11:60760530_60835043	CD6	chr11	60760530	60835043	rs4939490	chr11:60793651	1.1464		ENSG00000256196	177	1.57532e-09	0.909614	2.44496e-11	0.0140413	0.076345	1	0.677966	M2	eQTL	pvalue	NA	NA
chr3:169388322_169601046	LRRIQ4	chr3	169388322	169601046	rs10936602	chr3:169536637	1.1145	ACTRT3	ENSG00000184378	174	0.00127428	0.90643	2.24994e-05	0.0159281	0.0763448	1	0.149425	CD4stim	eQTL	pvalue	0.000670124	9
chr15:79125587_79260741	RASGRF1	chr15	79125587	79260741	rs62013236	chr15:79247482	1.1334		ENSG00000260988	326	0.0533172	0.843635	0.00159183	0.0251111	0.0763448	1	0.515337	Bnaive	eQTL	pvalue	NA	NA
chr16:29841225_30438138	TBX6	chr16	29841225	30438138	rs3809627	chr16:30103160	0.9076	MAZ	ENSG00000103495	311	0.00901766	0.88989	0.000249034	0.0244991	0.0763446	1	0.549839	CD4stim	eQTL	pvalue	0.95397	2
chr1:92652691_93519650	EVI5	chr1	92652691	93519650	rs139504223	chr1:93152635	0.8655	NA	ENSG00000230439	394	8.36245e-10	0.884653	3.69402e-11	0.0390022	0.0763445	1	0.383249	Bnaive	eQTL	pvalue	NA	NA
chr2:112425029_112642886	ANAPC1	chr2	112425029	112642886	rs71252597	chr2:112492986	0.8024	CHCHD5	ENSG00000125611	307	0.000939675	0.877065	4.89396e-05	0.0456024	0.0763445	-1	0.32899	CD8naive	eQTL	pvalue	0.033641	7
chr20:52714307_52811728	CYP24A1	chr20	52714307	52811728	rs2585447	chr20:52744437	0.9327	PFDN4	ENSG00000101132	268	6.23399e-05	0.90061	1.59609e-06	0.0229819	0.0763443	-1	0.529851	TH2	eQTL	pvalue	0.100179	5
chr1:160698276_160925186	SLAMF7	chr1	160698276	160925186	rs983494	chr1:160703965	1.1061	ATP1A2	ENSG00000018625	387	0.0740291	0.818101	0.00262234	0.0289033	0.0763442	-1	0.354005	TH2	eQTL	pvalue	0.60022	3
chr11:46876450_47860184	MYBPC3	chr11	46876450	47860184	rs2269434	chr11:47360412	0.9175	FAM180B	ENSG00000196666	1094	0.0262946	0.806846	0.00285916	0.0876567	0.0763441	1	0.764168	Bnaive	eQTL	pvalue	0.315838	7
chr16:11020235_11325362	CLEC16A	chr16	11020235	11325362	rs2286974	chr16:11114512	0.8477		ENSG00000260488	535	1.17955e-18	0.878457	6.07949e-20	0.0452002	0.0763425	1	0.773832	THSTAR	eQTL	pvalue	NA	NA
chr5:176525029_176837504	RGS14	chr5	176525029	176837504	rs67111717	chr5:176790162	1.1003	RN7SL684P	ENSG00000243959	262	0.0390167	0.864158	0.000888198	0.0195958	0.0763416	1	0.599237	CD4stim	eQTL	pvalue	NA	NA
chr2:60958287_61741947	PUS10	chr2	60958287	61741947	rs1177228	chr2:61242410	1.1134	RN7SL51P	ENSG00000239958	383	0.0407387	0.854059	0.00131748	0.0275436	0.0763413	1	0.746736	TH2	eQTL	pvalue	NA	NA
chr1:160162872_160430469	VANGL2	chr1	160162872	160430469	rs3737798	chr1:160389984	1.0911	FCRL6	ENSG00000181036	278	0.041649	0.854301	0.00129167	0.0264184	0.07634	-1	0.161871	TFH	eQTL	pvalue	5.08221e-14	10
chr12:57855180_58473351	OS9	chr12	57855180	58473351	rs701006	chr12:58106836	1.1206	ARHGAP9	ENSG00000123329	762	1.78212e-06	0.857328	1.38038e-07	0.0663301	0.0763398	1	0.518373	TH2	eQTL	pvalue	2.89131e-09	5
chr11:118617158_118947933	BCL9L	chr11	118617158	118947933	rs149114341	chr11:118783424	1.3559		ENSG00000254844	118	0.000455575	0.914512	4.36595e-06	0.00868778	0.0763398	-1	0.228814	TREG_MEM	eQTL	pvalue	NA	NA
chr19:10744807_11274530	SMARCA4	chr19	10744807	11274530	rs12609500	chr19:11173928	1.0997	MIR4748	ENSG00000265879	761	0.0234644	0.836132	0.00175086	0.0623138	0.0763394	-1	0.362681	TH1	eQTL	pvalue	NA	NA
chr19:6615889_6693163	TNFSF14	chr19	6615889	6693163	rs1077667	chr19:6668972	1.164	KHSRP	ENSG00000088247	261	9.28719e-07	0.862384	6.60719e-08	0.0612763	0.0763389	-1	0.521073	M2	eQTL	pvalue	0.999711	1
chr20:44594575_44782428	CD40	chr20	44594575	44782428	rs6032662	chr20:44734310	1.1432	SEMG1	ENSG00000124233	318	3.77367e-08	0.890042	1.42869e-09	0.0336201	0.0763377	-1	0.18239	THSTAR	eQTL	pvalue	1.94247e-14	6
chr1:85609016_85939177	SYDE2	chr1	85609016	85939177	rs11161550	chr1:85682020	0.9597		ENSG00000199459	754	1.21779e-05	0.871355	7.31924e-07	0.0522944	0.0763377	0	0	TH1	eQTL	pvalue	NA	NA
chr1:85609016_85939177	SYDE2	chr1	85609016	85939177	rs11161550	chr1:85682020	0.9597		ENSG00000273264	754	1.21779e-05	0.871355	7.31924e-07	0.0522944	0.0763377	0	0	TH1	eQTL	pvalue	NA	NA
chr1:85609016_85939177	SYDE2	chr1	85609016	85939177	rs11161550	chr1:85682020	0.9597	RNA5SP51	ENSG00000201620	754	1.21779e-05	0.871355	7.31924e-07	0.0522944	0.0763377	0	0	TH1	eQTL	pvalue	NA	NA
chr1:85609016_85939177	SYDE2	chr1	85609016	85939177	rs11161550	chr1:85682020	0.9597		ENSG00000229505	754	1.21779e-05	0.871355	7.31924e-07	0.0522944	0.0763377	0	0	TH1	eQTL	pvalue	NA	NA
chr1:92929865_93512762	DIPK1A	chr1	92929865	93512762	rs1415069	chr1:93426869	0.9313	MTND4P11	ENSG00000234099	188	1.36558e-05	0.908713	2.25599e-07	0.0149359	0.0763376	1	0.739362	CD4stim	eQTL	pvalue	NA	NA
chr1:117032885_117104215	CD58	chr1	117032885	117104215	rs10801908	chr1:117090493	1.2398	RNU6-817P	ENSG00000212385	38	7.79416e-11	0.920781	2.5039e-13	0.00288171	0.0763373	1	0.947368	CD4naive	eQTL	pvalue	NA	NA
chr3:27682041_27839134	EOMES	chr3	27682041	27839134	rs13327021	chr3:27783015	0.8912	NA	ENSG00000221573	263	1.45586e-05	0.902021	3.50288e-07	0.0216268	0.0763372	-1	0.281369	CD8naive	eQTL	pvalue	NA	NA
chr16:1041953_1105201	SOX8	chr16	1041953	1105201	rs405343	chr16:1067832	0.8884	POLR3K	ENSG00000161980	140	0.00594859	0.906024	7.67501e-05	0.0116134	0.0763371	-1	0.385714	TREGnaive	eQTL	pvalue	0.324224	7
chr1:92173722_92239336	TGFBR3	chr1	92173722	92239336	rs12133753	chr1:92222089	1.1329	HMGB3P9	ENSG00000229992	146	0.00191368	0.908598	2.78021e-05	0.0131239	0.0763367	1	0.445205	TREGnaive	eQTL	pvalue	NA	NA
chr1:92929865_93512762	DIPK1A	chr1	92929865	93512762	rs1415069	chr1:93426869	0.9313		ENSG00000237003	891	3.17571e-10	0.854993	2.55348e-11	0.0686709	0.0763361	1	0.687991	monocytes	eQTL	pvalue	NA	NA
chr16:1041953_1105201	SOX8	chr16	1041953	1105201	rs405343	chr16:1067832	0.8884		ENSG00000228201	146	0.0059393	0.90461	8.60404e-05	0.0130284	0.076336	-1	0.280822	Bnaive	eQTL	pvalue	NA	NA
chr19:16444965_16814328	EPS15L1	chr19	16444965	16814328	rs58166386	chr19:16559421	1.095	CYP4F23P	ENSG00000269516	241	0.015973	0.887131	0.000364987	0.0201948	0.0763359	-1	0.211618	TREGnaive	eQTL	pvalue	NA	NA
chr5:176525029_176837504	RGS14	chr5	176525029	176837504	rs67111717	chr5:176790162	1.1003	MIR1271	ENSG00000221464	234	0.0396296	0.863669	0.000896832	0.0194688	0.0763357	-1	0.559829	CD8stim	eQTL	pvalue	NA	NA
chr1:85416840_86010196	BCL10	chr1	85416840	86010196	rs35486093	chr1:85729820	0.8357	GNG5	ENSG00000174021	1224	1.13177e-05	0.809807	1.59213e-06	0.113845	0.0763351	1	0.47549	TREGnaive	eQTL	pvalue	0.524989	9
chr1:85416840_86010196	BCL10	chr1	85416840	86010196	rs35486093	chr1:85729820	0.8357		ENSG00000199934	1232	1.13155e-05	0.809646	1.59439e-06	0.114006	0.076335	-1	0.36526	NK	eQTL	pvalue	NA	NA
chr17:57475896_58223430	VMP1	chr17	57475896	58223430	rs2150879	chr17:57859210	1.1091		ENSG00000267095	741	1.94165e-05	0.853438	1.599e-06	0.0702065	0.0763346	-1	0.296896	CD8naive	eQTL	pvalue	NA	NA
chr11:118000454_118904452	PHLDB1	chr11	118000454	118904452	rs34026809	chr11:118480695	0.8643		ENSG00000254478	1368	0.000114589	0.813736	1.54726e-05	0.1098	0.0763342	-1	0.241959	Bnaive	eQTL	pvalue	NA	NA
chr2:43313584_43361560	ZFP36L2	chr2	43313584	43361560	rs12478539	chr2:43355324	1.1311	RNU6-137P	ENSG00000200550	144	6.69862e-06	0.91137	9.08908e-08	0.0122897	0.076334	1	0.395833	TH1	eQTL	pvalue	NA	NA
chr1:85609016_85939177	SYDE2	chr1	85609016	85939177	rs11161550	chr1:85682020	0.9597	NA	ENSG00000251899	754	1.21772e-05	0.871304	7.32694e-07	0.0523495	0.0763333	0	0	Bnaive	eQTL	pvalue	NA	NA
chr1:85609016_85939177	SYDE2	chr1	85609016	85939177	rs11161550	chr1:85682020	0.9597	MIR4423	ENSG00000266110	754	1.21772e-05	0.871304	7.32694e-07	0.0523495	0.0763333	0	0	Bnaive	eQTL	pvalue	NA	NA
chr1:85609016_85939177	SYDE2	chr1	85609016	85939177	rs11161550	chr1:85682020	0.9597	RNA5SP51	ENSG00000201620	754	1.21772e-05	0.871304	7.32694e-07	0.0523495	0.0763333	0	0	Bnaive	eQTL	pvalue	NA	NA
chr1:85609016_85939177	SYDE2	chr1	85609016	85939177	rs11161550	chr1:85682020	0.9597		ENSG00000232622	754	1.21772e-05	0.871304	7.32694e-07	0.0523495	0.0763333	0	0	monocytes	eQTL	pvalue	NA	NA
chr1:85609016_85939177	SYDE2	chr1	85609016	85939177	rs11161550	chr1:85682020	0.9597	NA	ENSG00000251899	754	1.21772e-05	0.871304	7.32694e-07	0.0523495	0.0763333	0	0	monocytes	eQTL	pvalue	NA	NA
chr1:85609016_85939177	SYDE2	chr1	85609016	85939177	rs11161550	chr1:85682020	0.9597	MIR4423	ENSG00000266110	754	1.21772e-05	0.871304	7.32694e-07	0.0523495	0.0763333	0	0	monocytes	eQTL	pvalue	NA	NA
chr1:85609016_85939177	SYDE2	chr1	85609016	85939177	rs11161550	chr1:85682020	0.9597		ENSG00000199459	754	1.21772e-05	0.871304	7.32694e-07	0.0523495	0.0763333	0	0	monocytes	eQTL	pvalue	NA	NA
chr1:85609016_85939177	SYDE2	chr1	85609016	85939177	rs11161550	chr1:85682020	0.9597	RNA5SP51	ENSG00000201620	754	1.21772e-05	0.871304	7.32694e-07	0.0523495	0.0763333	0	0	monocytes	eQTL	pvalue	NA	NA
chr16:1041953_1105201	SOX8	chr16	1041953	1105201	rs405343	chr16:1067832	0.8884	MPG	ENSG00000103152	146	0.00593184	0.903474	9.35216e-05	0.0141679	0.076333	-1	0.335616	CD8naive	eQTL	pvalue	4.23695e-09	9
chr1:85609016_85939177	SYDE2	chr1	85609016	85939177	rs11161550	chr1:85682020	0.9597	NA	ENSG00000251899	754	1.21771e-05	0.871297	7.3281e-07	0.0523578	0.0763326	0	0	M2	eQTL	pvalue	NA	NA
chr1:85609016_85939177	SYDE2	chr1	85609016	85939177	rs11161550	chr1:85682020	0.9597	MIR4423	ENSG00000266110	754	1.21771e-05	0.871297	7.3281e-07	0.0523578	0.0763326	0	0	M2	eQTL	pvalue	NA	NA
chr1:85609016_85939177	SYDE2	chr1	85609016	85939177	rs11161550	chr1:85682020	0.9597		ENSG00000273264	754	1.21771e-05	0.871297	7.3281e-07	0.0523578	0.0763326	0	0	M2	eQTL	pvalue	NA	NA
chr1:85609016_85939177	SYDE2	chr1	85609016	85939177	rs11161550	chr1:85682020	0.9597	RNA5SP51	ENSG00000201620	754	1.21771e-05	0.871297	7.3281e-07	0.0523578	0.0763326	0	0	M2	eQTL	pvalue	NA	NA
chr11:118447156_118807735	CXCR5	chr11	118447156	118807735	rs6589706	chr11:118747813	1.088		ENSG00000254590	548	0.000121288	0.861231	8.78543e-06	0.0623064	0.0763323	-1	0.527372	CD8naive	eQTL	pvalue	NA	NA
chr16:1041953_1105201	SOX8	chr16	1041953	1105201	rs405343	chr16:1067832	0.8884	MRPS34	ENSG00000074071	146	0.00594327	0.905215	8.20943e-05	0.0124274	0.0763323	-1	0.171233	CD8stim	eQTL	pvalue	5.52344e-05	9
chr18:56206955_56320360	ALPK2	chr18	56206955	56320360	rs4940730	chr18:56269737	1.0254	MALT1	ENSG00000172175	175	0.0121902	0.89515	0.000220396	0.0161078	0.0763319	-1	0.497143	CD4stim	eQTL	pvalue	0.994145	2
chr11:65354926_66061233	TSGA10IP	chr11	65354926	66061233	rs531612	chr11:65705432	0.9155		ENSG00000254762	948	0.0033093	0.842609	0.000304468	0.0774469	0.0763308	-1	0.57173	THSTAR	eQTL	pvalue	NA	NA
chr19:10744807_11274530	SMARCA4	chr19	10744807	11274530	rs12609500	chr19:11173928	1.0997		ENSG00000267174	782	0.0234124	0.835623	0.00176363	0.0628705	0.0763302	-1	0.575448	TREG_MEM	eQTL	pvalue	NA	NA
chr17:57475896_58223430	VMP1	chr17	57475896	58223430	rs2150879	chr17:57859210	1.1091	RN7SL716P	ENSG00000263558	659	1.98408e-05	0.872085	1.17488e-06	0.0515646	0.0763295	-1	0.203338	NK	eQTL	pvalue	NA	NA
chr10:75154043_75706194	PLAU	chr10	75154043	75706194	rs17741873	chr10:75653800	1.0931	NA	ENSG00000238983	519	0.41007	0.443205	0.0338674	0.0365276	0.0763292	1	0.845857	THSTAR	eQTL	pvalue	NA	NA
chr11:46876450_47860184	MYBPC3	chr11	46876450	47860184	rs2269434	chr11:47360412	0.9175	ZNF408	ENSG00000175213	923	0.0267484	0.819711	0.00244234	0.0747698	0.076329	1	0.717226	monocytes	eQTL	pvalue	7.89161e-06	5
chr15:79125587_79260741	RASGRF1	chr15	79125587	79260741	rs62013236	chr15:79247482	1.1334		ENSG00000259229	327	0.0533223	0.843721	0.00158736	0.0250406	0.0763289	-1	0.0825688	TREGnaive	eQTL	pvalue	NA	NA
chr3:169388322_169601046	LRRIQ4	chr3	169388322	169601046	rs10936602	chr3:169536637	1.1145	ACTRT3	ENSG00000184378	174	0.00127861	0.909513	1.81879e-05	0.0128612	0.0763287	1	0.729885	monocytes	eQTL	pvalue	0.000670124	9
chr1:92929865_93512762	DIPK1A	chr1	92929865	93512762	rs1415069	chr1:93426869	0.9313	MTCO2P21	ENSG00000236689	180	1.36705e-05	0.909622	2.12088e-07	0.0140358	0.0763282	1	0.561111	CD4naive	eQTL	pvalue	NA	NA
chr16:1041953_1105201	SOX8	chr16	1041953	1105201	rs405343	chr16:1067832	0.8884		ENSG00000206168	146	0.00594396	0.90532	8.14327e-05	0.0123266	0.076328	-1	0.253425	TH2	eQTL	pvalue	NA	NA
chr6:137876882_138124804	OLIG3	chr6	137876882	138124804	rs631204	chr6:137959455	1.1194		ENSG00000230533	486	5.56213e-07	0.885797	2.38302e-08	0.0378744	0.0763278	-1	0.646091	THSTAR	eQTL	pvalue	NA	NA
chr11:118462188_118773904	CXCR5	chr11	118462188	118773904	rs12365699	chr11:118743286	1.1546	DSCAML1	ENSG00000177103	399	0.000295008	0.888795	1.15007e-05	0.0345727	0.0763262	-1	0.233083	TREG_MEM	eQTL	pvalue	0.999999	1
chr19:10258259_10897760	TYK2	chr19	10258259	10897760	rs34536443	chr19:10463118	1.3037	FBXL12	ENSG00000127452	878	0.000100739	0.856495	7.89763e-06	0.0670705	0.0763262	1	0.485194	THSTAR	eQTL	pvalue	0.0145183	5
chr16:11193828_11521191	RMI2	chr16	11193828	11521191	rs146566517	chr16:11353879	0.469	TXNDC11	ENSG00000153066	1064	2.23369e-18	0.841015	2.19742e-19	0.0826593	0.0763254	1	0.639098	TH1	eQTL	pvalue	0.00317801	5
chr14:103015542_103459588	TRAF3	chr14	103015542	103459588	rs12588969	chr14:103230758	0.9148	ZFYVE21	ENSG00000100711	230	0.000244957	0.900054	6.38085e-06	0.0233691	0.0763252	1	0.265217	M2	eQTL	pvalue	0.713443	4
chr11:118462188_118773904	CXCR5	chr11	118462188	118773904	rs12365699	chr11:118743286	1.1546		ENSG00000254561	502	0.000123762	0.880898	6.00252e-06	0.0426478	0.0763239	-1	0.412351	CD8stim	eQTL	pvalue	NA	NA
chr1:92173722_92239336	TGFBR3	chr1	92173722	92239336	rs12133753	chr1:92222089	1.1329	PHKA1P1	ENSG00000232882	146	0.00191469	0.90908	2.68138e-05	0.0126547	0.0763236	-1	0.445205	NK	eQTL	pvalue	NA	NA
chr5:118401568_118973394	TNFAIP8	chr5	118401568	118973394	rs32658	chr5:118703662	0.9376	DTWD2	ENSG00000169570	888	0.151568	0.696805	0.0134671	0.0618364	0.0763233	1	0.480856	monocytes	eQTL	pvalue	2.16049e-05	9
chr14:75945376_76028941	BATF	chr14	75945376	76028941	rs34695601	chr14:76014298	1.1157	PROX2	ENSG00000119608	129	0.0137496	0.899815	0.000153343	0.00995896	0.076323	1	0.170543	TH1	eQTL	pvalue	7.88535e-07	9
chr10:80999869_81071087	ZMIZ1	chr10	80999869	81071087	rs1250551	chr10:81059335	0.8907	EIF5AP4	ENSG00000234743	92	6.50804e-06	0.915955	5.53629e-08	0.00771558	0.0763226	1	0.586957	CD4naive	eQTL	pvalue	NA	NA
chr14:75945376_76028941	BATF	chr14	75945376	76028941	rs34695601	chr14:76014298	1.1157	YLPM1	ENSG00000119596	136	0.0137239	0.898143	0.000178908	0.011632	0.0763226	1	0.764706	TFH	eQTL	pvalue	0.999933	1
chr19:16444965_16814328	EPS15L1	chr19	16444965	16814328	rs58166386	chr19:16559421	1.095		ENSG00000269481	325	0.021903	0.876575	0.000616175	0.0245835	0.0763222	-1	0.523077	Bnaive	eQTL	pvalue	NA	NA
chr1:85609016_85939177	SYDE2	chr1	85609016	85939177	rs11161550	chr1:85682020	0.9597	LINC01555	ENSG00000180869	764	1.20923e-05	0.865229	8.17774e-07	0.0584373	0.0763211	1	0.560209	TH2	eQTL	pvalue	NA	10
chr13:99570862_100512004	UBAC2	chr13	99570862	100512004	rs77654077	chr13:100026952	1.7768		ENSG00000270632	1146	0.0135139	0.823745	0.00139612	0.0850247	0.0763208	-1	0.407504	monocytes	eQTL	pvalue	NA	NA
chr20:62214158_62483911	SLC2A4RG	chr20	62214158	62483911	rs6742	chr20:62374441	1.1727	LINC00266-1	ENSG00000149656	655	0.024981	0.845847	0.00151831	0.0513331	0.0763203	1	0.380153	CD8naive	eQTL	pvalue	NA	NA
chr17:40264534_40782389	STAT3	chr17	40264534	40782389	rs1026916	chr17:40529835	0.8784	NA	ENSG00000200510	494	7.72071e-09	0.880985	3.74838e-10	0.0426952	0.0763203	1	0.580972	CD8stim	eQTL	pvalue	NA	NA
chr16:1041953_1105201	SOX8	chr16	1041953	1105201	rs405343	chr16:1067832	0.8884	RHBDF1	ENSG00000007384	147	0.00594163	0.904965	8.38132e-05	0.0126892	0.0763201	-1	0.44898	CD4naive	eQTL	pvalue	3.65346e-06	6
chr1:160613956_160649926	CD48	chr1	160613956	160649926	rs6427540	chr1:160634588	1.1225	CFAP45	ENSG00000213085	60	0.421112	0.496242	0.00293901	0.00338703	0.0763196	1	0.516667	NK	eQTL	pvalue	NA	6
chr2:68537842_68865032	PLEK	chr2	68537842	68865032	rs12622670	chr2:68646536	1.1127		ENSG00000273398	691	3.70335e-05	0.867147	2.41596e-06	0.056494	0.0763196	-1	0.353111	Bnaive	eQTL	pvalue	NA	NA
chr2:112425029_112642886	ANAPC1	chr2	112425029	112642886	rs71252597	chr2:112492986	0.8024		ENSG00000229118	295	0.000963834	0.899613	2.48084e-05	0.0230791	0.0763193	1	0.322034	CD4naive	eQTL	pvalue	NA	NA
chr16:1041953_1105201	SOX8	chr16	1041953	1105201	rs405343	chr16:1067832	0.8884		ENSG00000261732	146	0.00594809	0.905949	7.73618e-05	0.0117066	0.0763191	1	0.643836	CD8stim	eQTL	pvalue	NA	NA
chr1:117032885_117104215	CD58	chr1	117032885	117104215	rs10801908	chr1:117090493	1.2398	NAP1L4P1	ENSG00000177173	38	7.79267e-11	0.920605	2.66945e-13	0.0030773	0.0763175	-1	0.921053	TREG_MEM	eQTL	pvalue	NA	NA
chr1:2407781_2779397	PRXL2B	chr1	2407781	2779397	rs6670198	chr1:2520527	0.865	TMEM52	ENSG00000178821	308	1.1382e-11	0.898022	3.26209e-13	0.025661	0.0763172	1	0.769481	TH2	eQTL	pvalue	0.328693	9
chr5:158670938_158862238	IL12B	chr5	158670938	158862238	rs2546890	chr5:158759900	1.1241	UBLCP1	ENSG00000164332	264	1.30498e-06	0.901077	3.28483e-08	0.0226051	0.0763171	-1	0.42803	TH1	eQTL	pvalue	0.118129	4
chr16:29841225_30438138	TBX6	chr16	29841225	30438138	rs3809627	chr16:30103160	0.9076	TBC1D10B	ENSG00000169221	311	0.00895839	0.884041	0.000308581	0.0303753	0.0763162	-1	0.0192926	CD8naive	eQTL	pvalue	0.981784	1
chr16:11031156_11498745	RMI2	chr16	11031156	11498745	rs34947566	chr16:11412926	1.1412		ENSG00000261216	1303	1.10168e-18	0.82049	1.38662e-19	0.103194	0.0763162	1	0.617038	CD8stim	eQTL	pvalue	NA	NA
chr17:73033162_73583027	GRB2	chr17	73033162	73583027	rs9900529	chr17:73335776	1.0994	SLC25A19	ENSG00000125454	918	0.0251271	0.820505	0.0023215	0.0757303	0.0763158	-1	0.633987	TH1	eQTL	pvalue	0.929611	3
chr1:160698276_160925186	SLAMF7	chr1	160698276	160925186	rs983494	chr1:160703965	1.1061	NA	ENSG00000235477	387	0.0716091	0.791357	0.0050447	0.055673	0.0763157	1	0.705426	CD4naive	eQTL	pvalue	NA	NA
chr1:2407781_2779397	PRXL2B	chr1	2407781	2779397	rs6670198	chr1:2520527	0.865	SMIM1	ENSG00000235169	87	5.3841e-11	0.916382	4.33511e-13	0.00730211	0.0763156	1	0.862069	NK	eQTL	pvalue	NA	10
chr1:160162872_160430469	VANGL2	chr1	160162872	160430469	rs3737798	chr1:160389984	1.0911	NA	ENSG00000273075	134	0.0527148	0.855712	0.000889821	0.014368	0.0763153	-1	0.186567	CD8naive	eQTL	pvalue	NA	NA
chr6:135188731_135538639	MYB	chr6	135188731	135538639	rs2327586	chr6:135495226	1.1113	NA	ENSG00000227844	164	0.000669992	0.910568	9.2074e-06	0.0124372	0.0763152	-1	0.29878	TH17	eQTL	pvalue	NA	NA
chr1:85416840_86010196	BCL10	chr1	85416840	86010196	rs35486093	chr1:85729820	0.8357	MCOLN2	ENSG00000153898	1232	1.15846e-05	0.828901	1.32557e-06	0.0947708	0.076315	-1	0.520292	NK	eQTL	pvalue	1.3227e-10	7
chr19:18164862_18409068	MPV17L2	chr19	18164862	18409068	rs4808760	chr19:18301979	0.8741	SLC5A5	ENSG00000105641	481	7.08487e-08	0.888861	2.78178e-09	0.0348237	0.0763149	1	0.403326	TFH	eQTL	pvalue	0.740011	3
chr17:73033162_73583027	GRB2	chr17	73033162	73583027	rs9900529	chr17:73335776	1.0994	FDXR	ENSG00000161513	969	0.0250641	0.818486	0.0023833	0.0777519	0.0763149	1	0.350877	CD8stim	eQTL	pvalue	0.000894955	5
chr19:47540310_47753426	SAE1	chr19	47540310	47753426	rs11083862	chr19:47638539	1.106	ZNF114	ENSG00000178150	19	0.194039	0.728248	0.000310339	0.00108842	0.0763142	1	0.894737	CD8stim	eQTL	pvalue	1.0744e-06	10
chr14:103199716_103463149	TRAF3	chr14	103199716	103463149	rs12147246	chr14:103265844	0.9054	COA8	ENSG00000256053	239	0.000242685	0.891707	8.65568e-06	0.0317277	0.0763138	1	0.828452	TREG_MEM	eQTL	pvalue	NA	7
chr6:36345180_36612323	ETV7	chr6	36345180	36612323	rs1076928	chr6:36348689	0.9266	MIR5690	ENSG00000265527	437	0.14221	0.723794	0.00948479	0.0481977	0.0763135	-1	0.210526	M2	eQTL	pvalue	NA	NA
chr8:129120060_129270866	MYC	chr8	129120060	129270866	rs7819665	chr8:129177769	0.893	CASC8	ENSG00000246228	374	0.002901	0.892577	9.1633e-05	0.0281173	0.0763135	1	0.569519	TH2	eQTL	pvalue	NA	NA
chr16:1041953_1105201	SOX8	chr16	1041953	1105201	rs405343	chr16:1067832	0.8884	MIR5587	ENSG00000266124	146	0.00594344	0.905241	8.20523e-05	0.012421	0.076313	-1	0.246575	CD4stim	eQTL	pvalue	NA	NA
chr16:29841225_30438138	TBX6	chr16	29841225	30438138	rs3809627	chr16:30103160	0.9076	SMG1P6	ENSG00000254634	310	0.00902731	0.890825	0.000239878	0.0235951	0.0763129	-1	0.66129	M2	eQTL	pvalue	NA	NA
chr12:9445978_9939813	CLECL1	chr12	9445978	9939813	rs7977720	chr12:9866349	0.903	M6PR	ENSG00000003056	818	4.41329e-05	0.855351	3.5274e-06	0.0682891	0.0763119	1	0.623472	TFH	eQTL	pvalue	0.713026	5
chr11:118000454_118904452	PHLDB1	chr11	118000454	118904452	rs34026809	chr11:118480695	0.8643	CD3D	ENSG00000167286	1377	0.000112923	0.801908	1.71413e-05	0.12165	0.0763119	-1	0.299927	TREGnaive	eQTL	pvalue	0.00662795	8
chr10:6038478_6185310	IL2RA	chr10	6038478	6185310	rs11256593	chr10:6117322	1.2048	NA	ENSG00000251740	132	1.3995e-15	0.912051	1.79751e-17	0.011638	0.0763113	-1	0.613636	TREGnaive	eQTL	pvalue	NA	NA
chr1:117032885_117104215	CD58	chr1	117032885	117104215	rs10801908	chr1:117090493	1.2398	FTH1P22	ENSG00000225079	38	7.79391e-11	0.920752	2.55032e-13	0.00293657	0.0763112	1	0.105263	CD8naive	eQTL	pvalue	NA	NA
chr12:57855180_58473351	OS9	chr12	57855180	58473351	rs701006	chr12:58106836	1.1206	NA	ENSG00000268162	543	1.68806e-06	0.812078	2.3216e-07	0.111609	0.0763111	1	0.815838	CD8naive	eQTL	pvalue	NA	NA
chr7:37359204_37459644	ELMO1	chr7	37359204	37459644	rs60600003	chr7:37382465	0.8747		ENSG00000272908	241	0.124407	0.76661	0.00457255	0.0281002	0.0763105	1	0.435685	TH17	eQTL	pvalue	NA	NA
chr17:73033162_73583027	GRB2	chr17	73033162	73583027	rs9900529	chr17:73335776	1.0994	ZACN	ENSG00000186919	911	0.0250815	0.819012	0.00236739	0.0772284	0.0763103	-1	0.289791	M2	eQTL	pvalue	1.96182e-15	10
chr11:118447156_118807735	CXCR5	chr11	118447156	118807735	rs6589706	chr11:118747813	1.088		ENSG00000254528	455	0.000209234	0.884537	9.22802e-06	0.0389352	0.0763098	1	0.813187	monocytes	eQTL	pvalue	NA	NA
chr1:85609016_85939177	SYDE2	chr1	85609016	85939177	rs11161550	chr1:85682020	0.9597		ENSG00000272691	764	1.2056e-05	0.862633	8.54213e-07	0.0610447	0.0763093	-1	0.403141	THSTAR	eQTL	pvalue	NA	NA
chr6:135188731_135538639	MYB	chr6	135188731	135538639	rs2327586	chr6:135495226	1.1113		ENSG00000232876	480	0.000644769	0.876362	3.43777e-05	0.0466494	0.0763091	1	0.627083	monocytes	eQTL	pvalue	NA	NA
chr19:10744807_11274530	SMARCA4	chr19	10744807	11274530	rs12609500	chr19:11173928	1.0997		ENSG00000271010	782	0.0232135	0.828527	0.00196302	0.069987	0.076309	1	0.57289	TREGnaive	eQTL	pvalue	NA	NA
chr19:6615889_6693163	TNFSF14	chr19	6615889	6693163	rs1077667	chr19:6668972	1.164	TUBB4A	ENSG00000104833	261	9.62724e-07	0.89396	3.20993e-08	0.0297302	0.0763085	1	0.501916	TH17	eQTL	pvalue	0.00305566	4
chr19:45110119_45187302	PVR	chr19	45110119	45187302	rs7260482	chr19:45143942	0.9152	ZNF45-AS1	ENSG00000267191	115	0.183161	0.730468	0.00203276	0.00803059	0.0763085	-1	0.721739	TH17	eQTL	pvalue	NA	NA
chr12:123192738_124002762	PITPNM2	chr12	123192738	124002762	rs7975763	chr12:123604053	0.886	BCL7A	ENSG00000110987	355	0.0510174	0.842068	0.00175279	0.0288544	0.0763078	1	0.433803	TREGnaive	eQTL	pvalue	0.215729	4
chr1:200671993_201056749	INAVA	chr1	200671993	201056749	rs59655222	chr1:200875897	1.1311	CSRP1	ENSG00000159176	766	2.80748e-06	0.862187	2.00514e-07	0.0615024	0.0763077	1	0.476501	M2	eQTL	pvalue	0.00342203	7
chr14:103199716_103463149	TRAF3	chr14	103199716	103463149	rs12147246	chr14:103265844	0.9054	RPL23AP11	ENSG00000230988	233	0.000245755	0.902987	5.58751e-06	0.0204541	0.0763076	-1	0.424893	M2	eQTL	pvalue	NA	NA
chr19:6615889_6693163	TNFSF14	chr19	6615889	6693163	rs1077667	chr19:6668972	1.164	ZNF358	ENSG00000198816	261	9.60178e-07	0.891596	3.46473e-08	0.0320962	0.0763069	1	0.613027	CD8naive	eQTL	pvalue	0.867025	3
chr1:192477815_192545099	RGS1	chr1	192477815	192545099	rs1323292	chr1:192541021	1.1316	RGS13	ENSG00000127074	89	0.000707642	0.916141	5.34203e-06	0.00683969	0.0763068	1	0.955056	TREGnaive	eQTL	pvalue	9.33798e-05	8
chr1:117032885_117104215	CD58	chr1	117032885	117104215	rs10801908	chr1:117090493	1.2398		ENSG00000200547	36	7.79545e-11	0.920934	2.40042e-13	0.00275948	0.0763068	1	0.777778	TH1	eQTL	pvalue	NA	NA
chr16:85964563_86021505	IRF8	chr16	85964563	86021505	rs35703946	chr16:86021505	1.1883	FOXC2-AS1	ENSG00000260944	209	0.0122968	0.893906	0.00023838	0.0172525	0.0763062	1	0.454545	TREG_MEM	eQTL	pvalue	NA	NA
chr1:160698276_160925186	SLAMF7	chr1	160698276	160925186	rs983494	chr1:160703965	1.1061	LY9	ENSG00000122224	386	0.0735539	0.812844	0.00310119	0.034195	0.0763062	-1	0.497409	NK	eQTL	pvalue	4.1408e-10	7
chr11:118447156_118807735	CXCR5	chr11	118447156	118807735	rs6589706	chr11:118747813	1.088	NA	ENSG00000242712	546	0.000121803	0.86489	8.27403e-06	0.0586751	0.0763051	-1	0.267399	M2	eQTL	pvalue	NA	NA
chr1:92450091_93431324	GFI1	chr1	92450091	93431324	rs58394161	chr1:92939959	0.8425	MTND4P11	ENSG00000234099	52	1.68498e-05	0.919243	8.26993e-08	0.00443537	0.0763049	-1	0.807692	TH17	eQTL	pvalue	NA	NA
chr19:10744807_11274530	SMARCA4	chr19	10744807	11274530	rs12609500	chr19:11173928	1.0997	RNA5SP464	ENSG00000252060	384	0.0248413	0.868356	0.000850317	0.0296475	0.0763046	-1	0.398438	TFH	eQTL	pvalue	NA	NA
chr1:92173722_92239336	TGFBR3	chr1	92173722	92239336	rs12133753	chr1:92222089	1.1329	LPCAT2BP	ENSG00000233228	148	0.00191334	0.90844	2.82018e-05	0.0133137	0.0763043	-1	0.277027	TH1	eQTL	pvalue	NA	NA
chr17:45312813_45874509	NPEPPS	chr17	45312813	45874509	rs11079784	chr17:45702280	1.1131	CDC27	ENSG00000004897	1124	1.41415e-06	0.827795	1.63957e-07	0.0958987	0.0763043	-1	0.419039	NK	eQTL	pvalue	0.486673	2
chr16:1041953_1105201	SOX8	chr16	1041953	1105201	rs405343	chr16:1067832	0.8884		ENSG00000261659	148	0.00567079	0.906	7.52753e-05	0.0119501	0.0763041	-1	0.641892	TH1	eQTL	pvalue	NA	NA
chr10:80999869_81071087	ZMIZ1	chr10	80999869	81071087	rs1250551	chr10:81059335	0.8907	SFTPD	ENSG00000133661	103	6.49982e-06	0.914799	6.37129e-08	0.00889079	0.076304	-1	0.417476	CD8stim	eQTL	pvalue	0.240356	6
chr1:85609016_85939177	SYDE2	chr1	85609016	85939177	rs11161550	chr1:85682020	0.9597		ENSG00000199459	763	1.19092e-05	0.85213	1.00109e-06	0.0715539	0.0763035	1	0.710354	CD8stim	eQTL	pvalue	NA	NA
chr22:22017142_22349088	MAPK1	chr22	22017142	22349088	rs9610458	chr22:22205353	1.121	IGLV1-50	ENSG00000211645	638	8.86414e-07	0.873732	5.07664e-08	0.0499638	0.0763029	-1	0.244514	CD8stim	eQTL	pvalue	NA	NA
chr1:101212872_101621089	EXTL2	chr1	101212872	101621089	rs74449127	chr1:101290432	1.2177	DBT	ENSG00000137992	590	6.4919e-10	0.877272	3.44121e-11	0.0464259	0.0763018	-1	0.144068	TH17	eQTL	pvalue	0.000147622	5
chr12:57855180_58473351	OS9	chr12	57855180	58473351	rs701006	chr12:58106836	1.1206	SDR9C7	ENSG00000170426	419	1.85145e-06	0.890681	6.87883e-08	0.0330159	0.0763015	1	0.465394	Bnaive	eQTL	pvalue	0.0135288	5
chr19:16444965_16814328	EPS15L1	chr19	16444965	16814328	rs58166386	chr19:16559421	1.095	CCDC194	ENSG00000269720	347	0.0177062	0.876754	0.000580299	0.0286582	0.0763015	-1	0.538905	NK	eQTL	pvalue	NA	NA
chr14:103199716_103463149	TRAF3	chr14	103199716	103463149	rs12147246	chr14:103265844	0.9054	ZFYVE21	ENSG00000100711	233	0.000244881	0.899775	6.46345e-06	0.0236726	0.0763014	1	0.270386	M2	eQTL	pvalue	0.713443	4
chr3:119102250_119275236	TIMMDC1	chr3	119102250	119275236	rs9843355	chr3:119228508	1.1432	NA	ENSG00000196095	26	0.00156517	0.920202	3.40931e-06	0.00192812	0.0763012	-1	0.153846	TH2	eQTL	pvalue	NA	NA
chr14:88217115_88715610	GPR65	chr14	88217115	88715610	rs116899835	chr14:88523488	1.3474	GALC	ENSG00000054983	1281	2.78233e-07	0.803446	4.16697e-08	0.120252	0.0763012	-1	0.169399	TFH	eQTL	pvalue	6.28347e-07	6
chr1:160162872_160430469	VANGL2	chr1	160162872	160430469	rs3737798	chr1:160389984	1.0911	SUMO1P3	ENSG00000235082	278	0.0416735	0.854802	0.00126905	0.0259543	0.0763008	-1	0.669065	TFH	eQTL	pvalue	NA	NA
chr19:10423338_10625953	KEAP1	chr19	10423338	10625953	rs28834106	chr19:10592144	1.1381	NA	ENSG00000216102	268	0.000105261	0.894928	3.38024e-06	0.0286625	0.0763005	1	0.783582	CD8naive	eQTL	pvalue	NA	NA
chr1:92450091_93431324	GFI1	chr1	92450091	93431324	rs58394161	chr1:92939959	0.8425	NA	ENSG00000251795	1145	3.0982e-10	0.834123	3.32999e-11	0.0895765	0.0763004	-1	0.191266	M2	eQTL	pvalue	NA	NA
chr1:85609016_85939177	SYDE2	chr1	85609016	85939177	rs11161550	chr1:85682020	0.9597	C1orf52	ENSG00000162642	764	1.19217e-05	0.853028	9.88586e-07	0.0706593	0.0762998	-1	0.58377	TH2	eQTL	pvalue	0.359077	7
chr12:57855180_58473351	OS9	chr12	57855180	58473351	rs701006	chr12:58106836	1.1206	RN7SL809P	ENSG00000241217	174	2.00927e-05	0.908049	3.47565e-07	0.0156312	0.0762997	-1	0.724138	CD8naive	eQTL	pvalue	NA	NA
chr1:192477815_192545099	RGS1	chr1	192477815	192545099	rs1323292	chr1:192541021	1.1316	NA	ENSG00000234871	89	0.000707934	0.916518	5.05755e-06	0.0064714	0.076298	-1	0.786517	TREGnaive	eQTL	pvalue	NA	NA
chr6:14686662_14754318	CD83	chr6	14686662	14754318	rs111635774	chr6:14691215	1.3265	NA	ENSG00000233075	85	0.403142	0.512542	0.00356412	0.00445501	0.0762971	-1	0.8	TH17	eQTL	pvalue	NA	NA
chr1:85609016_85939177	SYDE2	chr1	85609016	85939177	rs11161550	chr1:85682020	0.9597	COL24A1	ENSG00000171502	723	1.20454e-05	0.861876	8.64967e-07	0.0618141	0.076297	1	0.586445	CD8stim	eQTL	pvalue	1.06341e-25	6
chr14:88217115_88715610	GPR65	chr14	88217115	88715610	rs116899835	chr14:88523488	1.3474		ENSG00000258407	1281	2.86347e-07	0.826877	3.3557e-08	0.0968255	0.0762969	1	0.494145	TREG_MEM	eQTL	pvalue	NA	NA
chr11:118462188_118773904	CXCR5	chr11	118462188	118773904	rs12365699	chr11:118743286	1.1546	RNF26	ENSG00000173456	516	0.000124344	0.885041	5.42435e-06	0.0385326	0.0762962	-1	0.424419	CD8stim	eQTL	pvalue	0.677951	3
chr14:103199716_103463149	TRAF3	chr14	103199716	103463149	rs12147246	chr14:103265844	0.9054	ANKRD9	ENSG00000156381	239	0.000246088	0.904212	5.2573e-06	0.0192408	0.0762959	-1	0.16318	TREGnaive	eQTL	pvalue	0.180354	7
chr11:118447156_118807735	CXCR5	chr11	118447156	118807735	rs6589706	chr11:118747813	1.088	NA	ENSG00000263889	557	0.000123006	0.875541	6.75909e-06	0.0480339	0.0762954	-1	0.603232	CD8stim	eQTL	pvalue	NA	NA
chr16:85964563_86021505	IRF8	chr16	85964563	86021505	rs35703946	chr16:86021505	1.1883		ENSG00000269898	208	0.0123099	0.894859	0.000225418	0.0163103	0.0762953	1	0.365385	monocytes	eQTL	pvalue	NA	NA
chr7:149128286_149433143	ZNF746	chr7	149128286	149433143	rs354033	chr7:149289464	1.114		ENSG00000228151	465	0.000695987	0.870183	4.22788e-05	0.0527843	0.0762945	1	0.453763	TREGnaive	eQTL	pvalue	NA	NA
chr16:85964563_86021505	IRF8	chr16	85964563	86021505	rs35703946	chr16:86021505	1.1883	RN7SL381P	ENSG00000263968	209	0.012278	0.892542	0.000257321	0.0186295	0.0762936	-1	0.593301	THSTAR	eQTL	pvalue	NA	NA
chr17:37471330_38219005	IKZF3	chr17	37471330	38219005	rs9909593	chr17:37970149	0.9311	LASP1	ENSG00000002834	420	0.494111	0.392428	0.0207578	0.0164098	0.0762935	1	0.72381	TREG_MEM	eQTL	pvalue	0.866739	2
chr2:231046312_231217225	SP140	chr2	231046312	231217225	rs35540610	chr2:231121829	1.1447	RNU6-964P	ENSG00000252333	436	6.52439e-07	0.889259	2.53295e-08	0.0344473	0.076293	-1	0.635321	NK	eQTL	pvalue	NA	NA
chr1:117032885_117104215	CD58	chr1	117032885	117104215	rs10801908	chr1:117090493	1.2398	RNA5SP55	ENSG00000252510	36	7.7955e-11	0.92094	2.40693e-13	0.00276718	0.0762929	-1	0.194444	M2	eQTL	pvalue	NA	NA
chr19:10423338_10625953	KEAP1	chr19	10423338	10625953	rs28834106	chr19:10592144	1.1381		ENSG00000200237	264	0.000105788	0.899411	2.85389e-06	0.0241875	0.0762927	-1	0.344697	monocytes	eQTL	pvalue	NA	NA
chr19:49738081_49925208	CD37	chr19	49738081	49925208	rs1465697	chr19:49837246	0.8831	CA11	ENSG00000063180	349	7.5204e-06	0.89773	2.18192e-07	0.0259699	0.0762921	-1	0.0487106	CD8stim	eQTL	pvalue	0.976097	5
chr11:60760530_60835043	CD6	chr11	60760530	60835043	rs4939490	chr11:60793651	1.1464	MS4A7	ENSG00000166927	168	1.57652e-09	0.910306	2.33444e-11	0.0134031	0.0762908	-1	0.202381	Bnaive	eQTL	pvalue	9.27325e-06	9
chr8:129120060_129270866	MYC	chr8	129120060	129270866	rs7819665	chr8:129177769	0.893	LINC00824	ENSG00000254275	374	0.00289182	0.889753	0.000100884	0.0309638	0.0762908	1	0.385027	CD4stim	eQTL	pvalue	NA	NA
chr20:62214158_62483911	SLC2A4RG	chr20	62214158	62483911	rs6742	chr20:62374441	1.1727	OGFR-AS1	ENSG00000229873	507	0.0266418	0.855784	0.00124871	0.0400346	0.0762907	-1	0.43787	TREG_MEM	eQTL	pvalue	NA	NA
chr10:80999869_81071087	ZMIZ1	chr10	80999869	81071087	rs1250551	chr10:81059335	0.8907	SFTPD	ENSG00000133661	104	6.49972e-06	0.914785	6.3906e-08	0.00891798	0.0762904	-1	0.451923	TFH	eQTL	pvalue	0.240356	6
chr19:6615889_6693163	TNFSF14	chr19	6615889	6693163	rs1077667	chr19:6668972	1.164	CAMSAP3	ENSG00000076826	61	9.89274e-07	0.918613	5.56939e-09	0.00509529	0.0762903	1	0.901639	TREGnaive	eQTL	pvalue	0.999944	1
chr1:160162872_160430469	VANGL2	chr1	160162872	160430469	rs3737798	chr1:160389984	1.0911	PPIAP37	ENSG00000226003	275	0.0420077	0.861782	0.000929449	0.0189912	0.0762898	1	0.556364	TH1	eQTL	pvalue	NA	NA
chr16:85964563_86021505	IRF8	chr16	85964563	86021505	rs35703946	chr16:86021505	1.1883	RN7SL381P	ENSG00000263968	208	0.0123241	0.895891	0.000211314	0.015285	0.076289	-1	0.600962	Bnaive	eQTL	pvalue	NA	NA
chr15:79125587_79260741	RASGRF1	chr15	79125587	79260741	rs62013236	chr15:79247482	1.1334	HYKK	ENSG00000188266	327	0.0524348	0.829677	0.00247728	0.0391218	0.0762888	-1	0.12844	CD4naive	eQTL	pvalue	0.000214856	7
chr1:117032885_117104215	CD58	chr1	117032885	117104215	rs10801908	chr1:117090493	1.2398	LINC01779	ENSG00000235933	38	7.79459e-11	0.920833	2.50159e-13	0.00287903	0.0762884	-1	0.0526316	TFH	eQTL	pvalue	NA	NA
chr6:159323833_159522796	TAGAP	chr6	159323833	159522796	rs1738074	chr6:159465977	0.8925	AIRN	ENSG00000268257	165	3.65737e-06	0.910708	5.2516e-08	0.0130005	0.0762881	-1	0.2	TFH	eQTL	pvalue	NA	NA
chr17:34665281_34997201	ZNHIT3	chr17	34665281	34997201	rs4796224	chr17:34842521	0.9181		ENSG00000267592	132	0.0180267	0.894749	0.000217498	0.0107191	0.0762874	-1	0.507576	CD8stim	eQTL	pvalue	NA	NA
chr12:57855180_58473351	OS9	chr12	57855180	58473351	rs701006	chr12:58106836	1.1206	NA	ENSG00000258442	541	1.81719e-06	0.874199	1.03078e-07	0.0495117	0.0762873	-1	0.92976	CD8stim	eQTL	pvalue	NA	NA
chr5:176525029_176837504	RGS14	chr5	176525029	176837504	rs67111717	chr5:176790162	1.1003	FAM153A	ENSG00000170074	263	0.0389951	0.863681	0.000912063	0.0201245	0.0762871	-1	0.13308	TREGnaive	eQTL	pvalue	0.276668	7
chr20:62214158_62483911	SLC2A4RG	chr20	62214158	62483911	rs6742	chr20:62374441	1.1727	MIR124-3	ENSG00000207598	655	0.0250249	0.847332	0.00147542	0.0498808	0.076287	1	0.635115	TH2	eQTL	pvalue	NA	NA
chr11:118000454_118904452	PHLDB1	chr11	118000454	118904452	rs34026809	chr11:118480695	0.8643		ENSG00000254406	280	0.000220234	0.900313	5.68752e-06	0.0231742	0.0762867	1	0.525	CD4naive	eQTL	pvalue	NA	NA
chr1:92652691_93519650	EVI5	chr1	92652691	93519650	rs139504223	chr1:93152635	0.8655	MTND4P11	ENSG00000234099	212	1.3573e-05	0.9032	3.09209e-07	0.0204998	0.0762862	1	0.542453	CD4naive	eQTL	pvalue	NA	NA
chr17:57475896_58223430	VMP1	chr17	57475896	58223430	rs2150879	chr17:57859210	1.1091	CA4	ENSG00000167434	741	1.95016e-05	0.857178	1.51504e-06	0.066516	0.0762847	1	0.712551	TREGnaive	eQTL	pvalue	0.0108088	7
chr11:118447156_118807735	CXCR5	chr11	118447156	118807735	rs6589706	chr11:118747813	1.088	SMIM35	ENSG00000255274	546	0.000124307	0.882668	5.77326e-06	0.0409179	0.0762836	-1	0.360806	Bnaive	eQTL	pvalue	NA	NA
chr17:73033162_73583027	GRB2	chr17	73033162	73583027	rs9900529	chr17:73335776	1.0994	HID1	ENSG00000167861	969	0.0251955	0.822776	0.00225287	0.0734928	0.0762825	-1	0.356037	CD4naive	eQTL	pvalue	0.465505	3
chr6:6992891_7245458	RREB1	chr6	6992891	7245458	rs12211604	chr6:7100029	0.9111	PIP5K1P1	ENSG00000219294	393	0.0519548	0.839303	0.00189669	0.0305637	0.0762819	-1	0.340967	Bnaive	eQTL	pvalue	NA	NA
chr1:117032885_117104215	CD58	chr1	117032885	117104215	rs10801908	chr1:117090493	1.2398	CD2	ENSG00000116824	36	7.79622e-11	0.921025	2.34439e-13	0.00269331	0.0762819	1	0.611111	monocytes	eQTL	pvalue	0.768324	4
chr11:118000454_118904452	PHLDB1	chr11	118000454	118904452	rs34026809	chr11:118480695	0.8643	NLRX1	ENSG00000160703	1334	0.000114848	0.815576	1.52208e-05	0.108012	0.0762816	1	0.54048	CD4stim	eQTL	pvalue	9.83506e-22	9
chr20:62214158_62483911	SLC2A4RG	chr20	62214158	62483911	rs6742	chr20:62374441	1.1727	GID8	ENSG00000101193	633	0.0397253	0.834819	0.00223716	0.0469371	0.0762815	-1	0.451817	monocytes	eQTL	pvalue	0.961707	2
chr9:100551768_100895720	TRIM14	chr9	100551768	100895720	rs7855251	chr9:100868189	1.1164		ENSG00000260677	442	0.0339586	0.856951	0.00125349	0.0315557	0.0762813	1	0.441176	TREGnaive	eQTL	pvalue	NA	NA
chr1:160162872_160430469	VANGL2	chr1	160162872	160430469	rs3737798	chr1:160389984	1.0911	CD48	ENSG00000117091	274	0.0417344	0.856043	0.00120946	0.0247318	0.0762813	1	0.291971	CD8stim	eQTL	pvalue	0.000152359	9
chr6:159323833_159522796	TAGAP	chr6	159323833	159522796	rs1738074	chr6:159465977	0.8925	TAGAP	ENSG00000164691	441	3.56622e-06	0.88801	1.43704e-07	0.0357069	0.0762796	1	0.340136	TREGnaive	eQTL	pvalue	0.927103	3
chr16:1041953_1105201	SOX8	chr16	1041953	1105201	rs405343	chr16:1067832	0.8884	RAB11FIP3	ENSG00000090565	146	0.00593776	0.904376	8.7947e-05	0.0133189	0.0762795	-1	0.40411	M2	eQTL	pvalue	0.996243	1
chr10:6038478_6185310	IL2RA	chr10	6038478	6185310	rs11256593	chr10:6117322	1.2048	TASOR2	ENSG00000108021	410	1.26618e-20	0.885467	5.48099e-22	0.0382535	0.0762791	-1	0.358537	CD8stim	eQTL	pvalue	NA	2
chr19:6615889_6693163	TNFSF14	chr19	6615889	6693163	rs1077667	chr19:6668972	1.164	VMAC	ENSG00000187650	261	9.69556e-07	0.900304	2.52995e-08	0.0234161	0.0762787	1	0.524904	Bnaive	eQTL	pvalue	0.0234647	9
chr20:44594575_44782428	CD40	chr20	44594575	44782428	rs6032662	chr20:44734310	1.1432	ZNF334	ENSG00000198185	319	3.80319e-08	0.897004	1.13604e-09	0.0267179	0.0762785	-1	0.68652	TREG_MEM	eQTL	pvalue	4.08829e-08	7
chr6:137407099_137466087	IL22RA2	chr6	137407099	137466087	rs62420820	chr6:137438057	1.1471		ENSG00000260418	103	7.12502e-08	0.91593	6.12079e-10	0.00779207	0.0762778	1	0.776699	CD8naive	eQTL	pvalue	NA	NA
chr6:127955546_128297436	PTPRK	chr6	127955546	128297436	rs802730	chr6:128280104	1.1211		ENSG00000220522	442	0.000109521	0.881131	5.28909e-06	0.0424763	0.0762778	-1	0.350679	M2	eQTL	pvalue	NA	NA
chr14:75945376_76028941	BATF	chr14	75945376	76028941	rs34695601	chr14:76014298	1.1157	LTBP2	ENSG00000119681	136	0.0137453	0.899543	0.000158192	0.0102763	0.0762774	-1	0.735294	TH17	eQTL	pvalue	0.0187347	2
chr2:231046312_231217225	SP140	chr2	231046312	231217225	rs35540610	chr2:231121829	1.1447	ARMC9	ENSG00000135931	359	6.56632e-07	0.894974	2.11483e-08	0.0287484	0.076277	1	0.454039	M2	eQTL	pvalue	1.03024e-08	6
chr3:101645933_101805935	ZPLD1	chr3	101645933	101805935	rs4325907	chr3:101749022	0.9055	ZNF90P1	ENSG00000241738	354	0.000343465	0.895747	1.06205e-05	0.0276216	0.0762769	1	0.646893	CD8stim	eQTL	pvalue	NA	NA
chr11:60760530_60835043	CD6	chr11	60760530	60835043	rs4939490	chr11:60793651	1.1464	MYRF-AS1	ENSG00000124915	174	1.57343e-09	0.908524	2.64545e-11	0.015199	0.0762768	-1	0.534483	TH2	eQTL	pvalue	NA	NA
chr16:1041953_1105201	SOX8	chr16	1041953	1105201	rs405343	chr16:1067832	0.8884	RPUSD1	ENSG00000007376	146	0.00594661	0.905724	7.91161e-05	0.0119738	0.0762765	-1	0.493151	TH17	eQTL	pvalue	3.05727e-08	10
chr11:118447156_118807735	CXCR5	chr11	118447156	118807735	rs6589706	chr11:118747813	1.088	VPS11-DT	ENSG00000272186	546	0.000124376	0.883156	5.70577e-06	0.0404387	0.0762757	-1	0.53663	monocytes	eQTL	pvalue	NA	NA
chr1:85609016_85939177	SYDE2	chr1	85609016	85939177	rs11161550	chr1:85682020	0.9597		ENSG00000232622	763	1.21679e-05	0.870644	7.42727e-07	0.0530676	0.0762754	0	0	CD8stim	eQTL	pvalue	NA	NA
chr1:85609016_85939177	SYDE2	chr1	85609016	85939177	rs11161550	chr1:85682020	0.9597		ENSG00000273264	763	1.21679e-05	0.870644	7.42727e-07	0.0530676	0.0762754	0	0	CD8stim	eQTL	pvalue	NA	NA
chr1:85609016_85939177	SYDE2	chr1	85609016	85939177	rs11161550	chr1:85682020	0.9597	RNA5SP51	ENSG00000201620	763	1.21679e-05	0.870644	7.42727e-07	0.0530676	0.0762754	0	0	CD8stim	eQTL	pvalue	NA	NA
chr1:85609016_85939177	SYDE2	chr1	85609016	85939177	rs11161550	chr1:85682020	0.9597		ENSG00000229505	763	1.21679e-05	0.870644	7.42727e-07	0.0530676	0.0762754	0	0	CD8stim	eQTL	pvalue	NA	NA
chr11:118462188_118773904	CXCR5	chr11	118462188	118773904	rs12365699	chr11:118743286	1.1546	RPL23AP64	ENSG00000240970	507	0.000124292	0.882543	5.79214e-06	0.0410511	0.0762753	-1	0.39645	TFH	eQTL	pvalue	NA	NA
chr1:65155172_65679037	JAK1	chr1	65155172	65679037	rs72922276	chr1:65429319	1.1413		ENSG00000224570	825	0.204732	0.650345	0.0164545	0.0521926	0.0762753	-1	0.351515	TREG_MEM	eQTL	pvalue	NA	NA
chr15:79125587_79260741	RASGRF1	chr15	79125587	79260741	rs62013236	chr15:79247482	1.1334	NA	ENSG00000266543	327	0.0534061	0.845048	0.00150672	0.0237646	0.0762749	1	0.284404	TREG_MEM	eQTL	pvalue	NA	NA
chr5:35728440_36153781	IL7R	chr5	35728440	36153781	rs10063294	chr5:35877505	0.9057	UGT3A1	ENSG00000145626	785	7.53696e-05	0.862385	5.36056e-06	0.0612597	0.0762743	1	0.629299	TREG_MEM	eQTL	pvalue	5.21347e-10	9
chr4:121992040_122147741	TNIP3	chr4	121992040	122147741	rs17051321	chr4:122119449	0.9097	CCNA2	ENSG00000145386	179	0.0126439	0.896577	0.000202773	0.0143023	0.0762741	1	0.597765	TREG_MEM	eQTL	pvalue	0.994683	1
chr16:1041953_1105201	SOX8	chr16	1041953	1105201	rs405343	chr16:1067832	0.8884		ENSG00000260803	85	0.00570152	0.910875	4.49487e-05	0.00710473	0.0762736	1	0.6	TH1	eQTL	pvalue	NA	NA
chr19:47540310_47753426	SAE1	chr19	47540310	47753426	rs11083862	chr19:47638539	1.106		ENSG00000268746	93	0.00144569	0.914218	1.28517e-05	0.00805082	0.076273	-1	0.204301	TREGnaive	eQTL	pvalue	NA	NA
chr6:90804863_91086379	BACH2	chr6	90804863	91086379	rs72928038	chr6:90976768	0.8517	SRSF12	ENSG00000154548	24	0.0590152	0.861822	0.000190122	0.00270015	0.0762729	-1	0.208333	NK	eQTL	pvalue	0.0162312	4
chr11:118462188_118773904	CXCR5	chr11	118462188	118773904	rs12365699	chr11:118743286	1.1546	TMEM25	ENSG00000149582	506	0.00012427	0.882382	5.81519e-06	0.0412148	0.0762728	-1	0.162055	M2	eQTL	pvalue	0.000421369	9
chr16:85964563_86021505	IRF8	chr16	85964563	86021505	rs35703946	chr16:86021505	1.1883	LINC02132	ENSG00000268804	209	0.0122807	0.892736	0.000254938	0.0184563	0.0762725	1	0.559809	TFH	eQTL	pvalue	NA	NA
chr7:149128286_149433143	ZNF746	chr7	149128286	149433143	rs354033	chr7:149289464	1.114	GIMAP6	ENSG00000133561	253	0.0224059	0.878366	0.000572909	0.0223831	0.0762723	1	0.537549	TH2	eQTL	pvalue	0.0973436	9
chr16:1041953_1105201	SOX8	chr16	1041953	1105201	rs405343	chr16:1067832	0.8884	RHBDF1	ENSG00000007384	146	0.00594958	0.906176	7.61791e-05	0.0115265	0.076272	1	0.520548	TFH	eQTL	pvalue	3.65346e-06	6
chr16:11031156_11498745	RMI2	chr16	11031156	11498745	rs34947566	chr16:11412926	1.1412	RMI2	ENSG00000175643	1302	1.07751e-18	0.802492	1.62888e-19	0.121236	0.0762718	-1	0.662058	M2	eQTL	pvalue	0.0246042	10
chr16:1041953_1105201	SOX8	chr16	1041953	1105201	rs405343	chr16:1067832	0.8884	RPS2	ENSG00000140988	146	0.00594249	0.905095	8.32796e-05	0.012608	0.0762708	-1	0.465753	M2	eQTL	pvalue	0.236872	3
chr5:35728440_36153781	IL7R	chr5	35728440	36153781	rs10063294	chr5:35877505	0.9057	RANBP3L	ENSG00000164188	785	7.53887e-05	0.862604	5.34181e-06	0.0610451	0.0762704	1	0.719745	THSTAR	eQTL	pvalue	1.13183e-10	7
chr11:118462188_118773904	CXCR5	chr11	118462188	118773904	rs12365699	chr11:118743286	1.1546	THY1	ENSG00000154096	507	0.000122565	0.870281	7.51979e-06	0.0533184	0.0762702	-1	0.544379	TFH	eQTL	pvalue	0.164135	7
chr1:117032885_117104215	CD58	chr1	117032885	117104215	rs10801908	chr1:117090493	1.2398		ENSG00000221040	36	7.79616e-11	0.921018	2.3608e-13	0.00271272	0.0762695	1	0.666667	NK	eQTL	pvalue	NA	NA
chr1:85609016_85939177	SYDE2	chr1	85609016	85939177	rs11161550	chr1:85682020	0.9597	NA	ENSG00000251899	764	1.21669e-05	0.870573	7.43815e-07	0.0531454	0.0762691	0	0	CD8naive	eQTL	pvalue	NA	NA
chr1:85609016_85939177	SYDE2	chr1	85609016	85939177	rs11161550	chr1:85682020	0.9597		ENSG00000199459	764	1.21669e-05	0.870573	7.43815e-07	0.0531454	0.0762691	0	0	CD8naive	eQTL	pvalue	NA	NA
chr1:85609016_85939177	SYDE2	chr1	85609016	85939177	rs11161550	chr1:85682020	0.9597		ENSG00000273264	764	1.21669e-05	0.870573	7.43815e-07	0.0531454	0.0762691	0	0	CD8naive	eQTL	pvalue	NA	NA
chr1:85609016_85939177	SYDE2	chr1	85609016	85939177	rs11161550	chr1:85682020	0.9597	RNA5SP51	ENSG00000201620	764	1.21669e-05	0.870573	7.43815e-07	0.0531454	0.0762691	0	0	CD8naive	eQTL	pvalue	NA	NA
chr1:85609016_85939177	SYDE2	chr1	85609016	85939177	rs11161550	chr1:85682020	0.9597		ENSG00000229505	764	1.21669e-05	0.870573	7.43815e-07	0.0531454	0.0762691	0	0	CD8naive	eQTL	pvalue	NA	NA
chr1:85609016_85939177	SYDE2	chr1	85609016	85939177	rs11161550	chr1:85682020	0.9597	NA	ENSG00000251899	764	1.21669e-05	0.870573	7.43815e-07	0.0531454	0.0762691	0	0	TH17	eQTL	pvalue	NA	NA
chr1:85609016_85939177	SYDE2	chr1	85609016	85939177	rs11161550	chr1:85682020	0.9597	MIR4423	ENSG00000266110	764	1.21669e-05	0.870573	7.43815e-07	0.0531454	0.0762691	0	0	TH17	eQTL	pvalue	NA	NA
chr1:85609016_85939177	SYDE2	chr1	85609016	85939177	rs11161550	chr1:85682020	0.9597		ENSG00000199459	764	1.21669e-05	0.870573	7.43815e-07	0.0531454	0.0762691	0	0	TH17	eQTL	pvalue	NA	NA
chr1:85609016_85939177	SYDE2	chr1	85609016	85939177	rs11161550	chr1:85682020	0.9597		ENSG00000273264	764	1.21669e-05	0.870573	7.43815e-07	0.0531454	0.0762691	0	0	TH17	eQTL	pvalue	NA	NA
chr1:85609016_85939177	SYDE2	chr1	85609016	85939177	rs11161550	chr1:85682020	0.9597	RNA5SP51	ENSG00000201620	764	1.21669e-05	0.870573	7.43815e-07	0.0531454	0.0762691	0	0	TH17	eQTL	pvalue	NA	NA
chr1:85609016_85939177	SYDE2	chr1	85609016	85939177	rs11161550	chr1:85682020	0.9597	NA	ENSG00000251899	764	1.21669e-05	0.870573	7.43815e-07	0.0531454	0.0762691	0	0	THSTAR	eQTL	pvalue	NA	NA
chr1:85609016_85939177	SYDE2	chr1	85609016	85939177	rs11161550	chr1:85682020	0.9597		ENSG00000199459	764	1.21669e-05	0.870573	7.43815e-07	0.0531454	0.0762691	0	0	THSTAR	eQTL	pvalue	NA	NA
chr1:85609016_85939177	SYDE2	chr1	85609016	85939177	rs11161550	chr1:85682020	0.9597		ENSG00000273264	764	1.21669e-05	0.870573	7.43815e-07	0.0531454	0.0762691	0	0	THSTAR	eQTL	pvalue	NA	NA
chr1:85609016_85939177	SYDE2	chr1	85609016	85939177	rs11161550	chr1:85682020	0.9597	RNA5SP51	ENSG00000201620	764	1.21669e-05	0.870573	7.43815e-07	0.0531454	0.0762691	0	0	THSTAR	eQTL	pvalue	NA	NA
chr1:85609016_85939177	SYDE2	chr1	85609016	85939177	rs11161550	chr1:85682020	0.9597		ENSG00000229505	764	1.21669e-05	0.870573	7.43815e-07	0.0531454	0.0762691	0	0	THSTAR	eQTL	pvalue	NA	NA
chr1:85609016_85939177	SYDE2	chr1	85609016	85939177	rs11161550	chr1:85682020	0.9597	NA	ENSG00000251899	764	1.21669e-05	0.870573	7.43815e-07	0.0531454	0.0762691	0	0	TH2	eQTL	pvalue	NA	NA
chr1:85609016_85939177	SYDE2	chr1	85609016	85939177	rs11161550	chr1:85682020	0.9597		ENSG00000199459	764	1.21669e-05	0.870573	7.43815e-07	0.0531454	0.0762691	0	0	TH2	eQTL	pvalue	NA	NA
chr1:85609016_85939177	SYDE2	chr1	85609016	85939177	rs11161550	chr1:85682020	0.9597		ENSG00000273264	764	1.21669e-05	0.870573	7.43815e-07	0.0531454	0.0762691	0	0	TH2	eQTL	pvalue	NA	NA
chr1:85609016_85939177	SYDE2	chr1	85609016	85939177	rs11161550	chr1:85682020	0.9597	NA	ENSG00000251899	764	1.21669e-05	0.870573	7.43815e-07	0.0531454	0.0762691	0	0	TREGnaive	eQTL	pvalue	NA	NA
chr1:85609016_85939177	SYDE2	chr1	85609016	85939177	rs11161550	chr1:85682020	0.9597	MIR4423	ENSG00000266110	764	1.21669e-05	0.870573	7.43815e-07	0.0531454	0.0762691	0	0	TREGnaive	eQTL	pvalue	NA	NA
chr1:85609016_85939177	SYDE2	chr1	85609016	85939177	rs11161550	chr1:85682020	0.9597		ENSG00000199459	764	1.21669e-05	0.870573	7.43815e-07	0.0531454	0.0762691	0	0	TREGnaive	eQTL	pvalue	NA	NA
chr1:85609016_85939177	SYDE2	chr1	85609016	85939177	rs11161550	chr1:85682020	0.9597		ENSG00000273264	764	1.21669e-05	0.870573	7.43815e-07	0.0531454	0.0762691	0	0	TREGnaive	eQTL	pvalue	NA	NA
chr1:85609016_85939177	SYDE2	chr1	85609016	85939177	rs11161550	chr1:85682020	0.9597	RNA5SP51	ENSG00000201620	764	1.21669e-05	0.870573	7.43815e-07	0.0531454	0.0762691	0	0	TREGnaive	eQTL	pvalue	NA	NA
chr1:85609016_85939177	SYDE2	chr1	85609016	85939177	rs11161550	chr1:85682020	0.9597		ENSG00000232622	764	1.21669e-05	0.870573	7.43815e-07	0.0531454	0.0762691	0	0	CD4stim	eQTL	pvalue	NA	NA
chr1:85609016_85939177	SYDE2	chr1	85609016	85939177	rs11161550	chr1:85682020	0.9597	NA	ENSG00000251899	764	1.21669e-05	0.870573	7.43815e-07	0.0531454	0.0762691	0	0	CD4stim	eQTL	pvalue	NA	NA
chr1:85609016_85939177	SYDE2	chr1	85609016	85939177	rs11161550	chr1:85682020	0.9597	MIR4423	ENSG00000266110	764	1.21669e-05	0.870573	7.43815e-07	0.0531454	0.0762691	0	0	CD4stim	eQTL	pvalue	NA	NA
chr1:85609016_85939177	SYDE2	chr1	85609016	85939177	rs11161550	chr1:85682020	0.9597		ENSG00000199459	764	1.21669e-05	0.870573	7.43815e-07	0.0531454	0.0762691	0	0	CD4stim	eQTL	pvalue	NA	NA
chr1:85609016_85939177	SYDE2	chr1	85609016	85939177	rs11161550	chr1:85682020	0.9597		ENSG00000273264	764	1.21669e-05	0.870573	7.43815e-07	0.0531454	0.0762691	0	0	CD4stim	eQTL	pvalue	NA	NA
chr1:85609016_85939177	SYDE2	chr1	85609016	85939177	rs11161550	chr1:85682020	0.9597	RNA5SP51	ENSG00000201620	764	1.21669e-05	0.870573	7.43815e-07	0.0531454	0.0762691	0	0	CD4stim	eQTL	pvalue	NA	NA
chr1:85609016_85939177	SYDE2	chr1	85609016	85939177	rs11161550	chr1:85682020	0.9597		ENSG00000229505	764	1.21669e-05	0.870573	7.43815e-07	0.0531454	0.0762691	0	0	CD4stim	eQTL	pvalue	NA	NA
chr1:85609016_85939177	SYDE2	chr1	85609016	85939177	rs11161550	chr1:85682020	0.9597	NA	ENSG00000251899	764	1.21669e-05	0.870573	7.43815e-07	0.0531454	0.0762691	0	0	TFH	eQTL	pvalue	NA	NA
chr1:85609016_85939177	SYDE2	chr1	85609016	85939177	rs11161550	chr1:85682020	0.9597		ENSG00000273264	764	1.21669e-05	0.870573	7.43815e-07	0.0531454	0.0762691	0	0	TFH	eQTL	pvalue	NA	NA
chr1:85609016_85939177	SYDE2	chr1	85609016	85939177	rs11161550	chr1:85682020	0.9597	RNA5SP51	ENSG00000201620	764	1.21669e-05	0.870573	7.43815e-07	0.0531454	0.0762691	0	0	TFH	eQTL	pvalue	NA	NA
chr1:85609016_85939177	SYDE2	chr1	85609016	85939177	rs11161550	chr1:85682020	0.9597		ENSG00000229505	764	1.21669e-05	0.870573	7.43815e-07	0.0531454	0.0762691	0	0	TFH	eQTL	pvalue	NA	NA
chr1:85609016_85939177	SYDE2	chr1	85609016	85939177	rs11161550	chr1:85682020	0.9597	NA	ENSG00000251899	764	1.21669e-05	0.870573	7.43815e-07	0.0531454	0.0762691	0	0	TREG_MEM	eQTL	pvalue	NA	NA
chr1:85609016_85939177	SYDE2	chr1	85609016	85939177	rs11161550	chr1:85682020	0.9597		ENSG00000199459	764	1.21669e-05	0.870573	7.43815e-07	0.0531454	0.0762691	0	0	TREG_MEM	eQTL	pvalue	NA	NA
chr1:85609016_85939177	SYDE2	chr1	85609016	85939177	rs11161550	chr1:85682020	0.9597		ENSG00000273264	764	1.21669e-05	0.870573	7.43815e-07	0.0531454	0.0762691	0	0	TREG_MEM	eQTL	pvalue	NA	NA
chr1:85609016_85939177	SYDE2	chr1	85609016	85939177	rs11161550	chr1:85682020	0.9597	RNA5SP51	ENSG00000201620	764	1.21669e-05	0.870573	7.43815e-07	0.0531454	0.0762691	0	0	TREG_MEM	eQTL	pvalue	NA	NA
chr12:123192738_124002762	PITPNM2	chr12	123192738	124002762	rs7975763	chr12:123604053	0.886	OGFOD2	ENSG00000111325	1111	0.000319961	0.832066	3.51413e-05	0.0913095	0.076269	-1	0.572457	M2	eQTL	pvalue	3.80506e-07	10
chr11:118617158_118947933	BCL9L	chr11	118617158	118947933	rs149114341	chr11:118783424	1.3559	UPK2	ENSG00000110375	464	0.000145471	0.886701	6.06296e-06	0.0368797	0.0762678	-1	0.456897	NK	eQTL	pvalue	2.80119e-06	10
chr6:137679234_138285603	TNFAIP3	chr6	137679234	138285603	rs17780048	chr6:138179146	1.254	PBOV1	ENSG00000254440	1186	5.22424e-07	0.831992	5.76526e-08	0.0917392	0.0762678	-1	0.462901	CD8naive	eQTL	pvalue	0.0075724	NA
chr17:34665281_34997201	ZNHIT3	chr17	34665281	34997201	rs4796224	chr17:34842521	0.9181	NA	ENSG00000108270	242	0.0154984	0.885875	0.000385751	0.021973	0.0762678	1	0.834711	TH2	eQTL	pvalue	NA	6
chr20:44594575_44782428	CD40	chr20	44594575	44782428	rs6032662	chr20:44734310	1.1432	SLPI	ENSG00000124107	315	3.7833e-08	0.892312	1.3354e-09	0.0314198	0.0762678	-1	0.460317	monocytes	eQTL	pvalue	0.00034794	9
chr10:6038478_6185310	IL2RA	chr10	6038478	6185310	rs11256593	chr10:6117322	1.2048		ENSG00000251922	389	1.26793e-20	0.886688	5.30803e-22	0.0370439	0.0762677	1	0.398458	CD4naive	eQTL	pvalue	NA	NA
chr19:45110119_45187302	PVR	chr19	45110119	45187302	rs7260482	chr19:45143942	0.9152		ENSG00000267114	115	0.183102	0.730236	0.00209901	0.00829487	0.0762675	-1	0.286957	CD4naive	eQTL	pvalue	NA	NA
chr1:92929865_93512762	DIPK1A	chr1	92929865	93512762	rs1415069	chr1:93426869	0.9313	CDC7	ENSG00000097046	37	4.69684e-07	0.921062	1.40071e-09	0.00267055	0.076267	-1	0.648649	CD4naive	eQTL	pvalue	0.352414	5
chr1:92173722_92239336	TGFBR3	chr1	92173722	92239336	rs12133753	chr1:92222089	1.1329	BRDT	ENSG00000137948	146	0.00191565	0.909534	2.59774e-05	0.0122576	0.0762669	1	0.547945	NK	eQTL	pvalue	2.47163e-06	4
chr18:56206955_56320360	ALPK2	chr18	56206955	56320360	rs4940730	chr18:56269737	1.0254	RNU2-69P	ENSG00000251870	175	0.0121956	0.895549	0.000215831	0.0157727	0.0762668	-1	0.445714	NK	eQTL	pvalue	NA	NA
chr19:10744807_11274530	SMARCA4	chr19	10744807	11274530	rs12609500	chr19:11173928	1.0997	RNA5SP465	ENSG00000212497	339	0.0250133	0.871742	0.000754625	0.0262232	0.0762668	-1	0.463127	CD4stim	eQTL	pvalue	NA	NA
chr3:121369811_122211421	CD86	chr3	121369811	122211421	rs75937181	chr3:121783015	1.2386	RN7SL172P	ENSG00000243544	1760	7.56641e-08	0.801259	1.15727e-08	0.122475	0.0762666	1	0.505682	TREG_MEM	eQTL	pvalue	NA	NA
chr18:56304778_56462884	MALT1	chr18	56304778	56462884	rs9955954	chr18:56348044	0.8958	ALPK2	ENSG00000198796	325	0.000886538	0.880596	4.25711e-05	0.0422094	0.0762656	-1	0.698462	THSTAR	eQTL	pvalue	3.56147e-13	5
chr19:45110119_45187302	PVR	chr19	45110119	45187302	rs7260482	chr19:45143942	0.9152	NA	ENSG00000267045	115	0.18294	0.729589	0.0022618	0.00894407	0.0762647	1	0.547826	TH1	eQTL	pvalue	NA	NA
chr1:2407781_2779397	PRXL2B	chr1	2407781	2779397	rs6670198	chr1:2520527	0.865		ENSG00000228037	308	1.12e-11	0.883658	5.08933e-13	0.0400777	0.0762646	1	0.0811688	TFH	eQTL	pvalue	NA	NA
chr1:85609016_85939177	SYDE2	chr1	85609016	85939177	rs11161550	chr1:85682020	0.9597	NA	ENSG00000251899	765	1.21661e-05	0.870515	7.44688e-07	0.0532079	0.0762641	0	0	CD4naive	eQTL	pvalue	NA	NA
chr1:85609016_85939177	SYDE2	chr1	85609016	85939177	rs11161550	chr1:85682020	0.9597		ENSG00000199459	765	1.21661e-05	0.870515	7.44688e-07	0.0532079	0.0762641	0	0	CD4naive	eQTL	pvalue	NA	NA
chr1:85609016_85939177	SYDE2	chr1	85609016	85939177	rs11161550	chr1:85682020	0.9597	RNA5SP51	ENSG00000201620	765	1.21661e-05	0.870515	7.44688e-07	0.0532079	0.0762641	0	0	CD4naive	eQTL	pvalue	NA	NA
chr20:62214158_62483911	SLC2A4RG	chr20	62214158	62483911	rs6742	chr20:62374441	1.1727	COL9A3	ENSG00000092758	571	0.025344	0.834313	0.00189141	0.062188	0.076264	-1	0.628722	TREGnaive	eQTL	pvalue	3.24917e-05	4
chr19:10744807_11274530	SMARCA4	chr19	10744807	11274530	rs12609500	chr19:11173928	1.0997		ENSG00000267277	776	0.0233995	0.835161	0.0017784	0.0633974	0.0762638	-1	0.220361	NK	eQTL	pvalue	NA	NA
chr11:46876450_47860184	MYBPC3	chr11	46876450	47860184	rs2269434	chr11:47360412	0.9175	SPI1	ENSG00000066336	1109	0.0266291	0.817121	0.00252681	0.0774595	0.0762637	1	0.476105	CD4naive	eQTL	pvalue	0.897231	1
chr17:40264534_40782389	STAT3	chr17	40264534	40782389	rs1026916	chr17:40529835	0.8784	NBR2	ENSG00000198496	486	7.70423e-09	0.879104	3.91819e-10	0.0446329	0.0762628	1	0.415638	CD8stim	eQTL	pvalue	NA	NA
chr19:10258259_10897760	TYK2	chr19	10258259	10897760	rs34536443	chr19:10463118	1.3037		ENSG00000267607	876	9.94651e-05	0.845668	9.17853e-06	0.0779609	0.0762628	1	0.523973	M2	eQTL	pvalue	NA	NA
chr6:137876882_138124804	OLIG3	chr6	137876882	138124804	rs631204	chr6:137959455	1.1194	LINC02539	ENSG00000234956	489	5.56187e-07	0.885755	2.38976e-08	0.0379819	0.0762626	1	0.658487	CD4stim	eQTL	pvalue	NA	NA
chr1:92450091_93431324	GFI1	chr1	92450091	93431324	rs58394161	chr1:92939959	0.8425	WDR82P2	ENSG00000241318	476	2.45442e-07	0.885334	1.06677e-08	0.0384034	0.0762621	1	0.703782	THSTAR	eQTL	pvalue	NA	NA
chr1:120135045_120341256	PHGDH	chr1	120135045	120341256	rs483180	chr1:120267505	0.8974	NOTCH2P1	ENSG00000226446	310	0.000446411	0.894926	1.41803e-05	0.0283512	0.0762618	-1	0.522581	TH2	eQTL	pvalue	NA	NA
chr22:22017142_22349088	MAPK1	chr22	22017142	22349088	rs9610458	chr22:22205353	1.121	IGLV3-12	ENSG00000211667	448	9.30344e-07	0.889084	3.63412e-08	0.0346532	0.0762617	1	0.654018	monocytes	eQTL	pvalue	NA	NA
chr10:5989954_6190329	IL2RA	chr10	5989954	6190329	rs12722559	chr10:6070273	1.2494	NA	ENSG00000251740	208	1.39178e-15	0.907019	2.57719e-17	0.0167192	0.0762615	1	0.350962	THSTAR	eQTL	pvalue	NA	NA
chr19:10423338_10625953	KEAP1	chr19	10423338	10625953	rs28834106	chr19:10592144	1.1381	S1PR5	ENSG00000180739	268	0.000105855	0.899976	2.79117e-06	0.0236542	0.0762614	1	0.652985	TFH	eQTL	pvalue	0.0574133	6
chr6:137876882_138124804	OLIG3	chr6	137876882	138124804	rs631204	chr6:137959455	1.1194	PEX7	ENSG00000112357	489	5.54297e-07	0.882746	2.57881e-08	0.0409925	0.076261	-1	0.513292	CD8stim	eQTL	pvalue	6.86128e-08	8
chr13:99570862_100512004	UBAC2	chr13	99570862	100512004	rs77654077	chr13:100026952	1.7768	NA	ENSG00000238305	1797	0.0117425	0.7772	0.00200744	0.13279	0.0762609	-1	0.381747	THSTAR	eQTL	pvalue	NA	NA
chr11:46876450_47860184	MYBPC3	chr11	46876450	47860184	rs2269434	chr11:47360412	0.9175	AMBRA1	ENSG00000110497	847	0.0268513	0.822023	0.00237053	0.0724949	0.0762606	-1	0.249115	TH2	eQTL	pvalue	0.999972	1
chr20:44594575_44782428	CD40	chr20	44594575	44782428	rs6032662	chr20:44734310	1.1432	ELMO2	ENSG00000062598	319	3.80925e-08	0.898434	1.07618e-09	0.025306	0.0762601	-1	0.432602	CD4stim	eQTL	pvalue	0.000350882	3
chr5:158670938_158862238	IL12B	chr5	158670938	158862238	rs2546890	chr5:158759900	1.1241	ADRA1B	ENSG00000170214	261	1.3085e-06	0.903503	2.94174e-08	0.0202361	0.0762598	1	0.720307	CD4stim	eQTL	pvalue	0.182479	5
chr7:149128286_149433143	ZNF746	chr7	149128286	149433143	rs354033	chr7:149289464	1.114	ZNF282	ENSG00000170265	465	0.000706736	0.883623	3.15575e-05	0.0393796	0.0762595	-1	0.503226	TREGnaive	eQTL	pvalue	0.277663	3
chr14:103015542_103459588	TRAF3	chr14	103015542	103459588	rs12588969	chr14:103230758	0.9148	RNU4-68P	ENSG00000201184	416	0.000241835	0.888588	9.51943e-06	0.0349015	0.076259	1	0.598558	THSTAR	eQTL	pvalue	NA	NA
chr2:43313584_43361560	ZFP36L2	chr2	43313584	43361560	rs12478539	chr2:43355324	1.1311	PLEKHH2	ENSG00000152527	150	6.69113e-06	0.910347	9.89569e-08	0.0133871	0.076259	-1	0.553333	CD4stim	eQTL	pvalue	1.78874e-26	6
chr20:44594575_44782428	CD40	chr20	44594575	44782428	rs6032662	chr20:44734310	1.1432	OCSTAMP	ENSG00000149635	319	3.79895e-08	0.896005	1.17923e-09	0.0277366	0.0762588	-1	0.429467	CD4naive	eQTL	pvalue	NA	7
chr16:1041953_1105201	SOX8	chr16	1041953	1105201	rs405343	chr16:1067832	0.8884	POLR3K	ENSG00000161980	140	0.00594886	0.906066	7.69853e-05	0.0116493	0.0762586	1	0.442857	CD4stim	eQTL	pvalue	0.324224	7
chr1:92173722_92239336	TGFBR3	chr1	92173722	92239336	rs12133753	chr1:92222089	1.1329	C1orf146	ENSG00000203910	146	0.00191432	0.908905	2.73198e-05	0.0128949	0.0762585	1	0.719178	TREGnaive	eQTL	pvalue	0.0240479	7
chr16:1041953_1105201	SOX8	chr16	1041953	1105201	rs405343	chr16:1067832	0.8884	GNPTG	ENSG00000090581	146	0.00594413	0.905345	8.17187e-05	0.0123703	0.0762585	-1	0.554795	TH17	eQTL	pvalue	5.99622e-08	7
chr18:56304778_56462884	MALT1	chr18	56304778	56462884	rs9955954	chr18:56348044	0.8958		ENSG00000267476	325	0.000901269	0.895228	2.78481e-05	0.0275852	0.0762579	-1	0.566154	TREGnaive	eQTL	pvalue	NA	NA
chr6:127955546_128297436	PTPRK	chr6	127955546	128297436	rs802730	chr6:128280104	1.1211	RPS4XP9	ENSG00000217404	102	0.163405	0.751662	0.00156297	0.00711338	0.0762572	-1	0.303922	TREG_MEM	eQTL	pvalue	NA	NA
chr14:103199716_103463149	TRAF3	chr14	103199716	103463149	rs12147246	chr14:103265844	0.9054	RN7SL546P	ENSG00000239224	239	0.000246109	0.904289	5.2468e-06	0.0192023	0.0762572	-1	0.74477	CD4naive	eQTL	pvalue	NA	NA
chr19:49738081_49925208	CD37	chr19	49738081	49925208	rs1465697	chr19:49837246	0.8831	DBP	ENSG00000105516	349	7.47148e-06	0.89189	2.67409e-07	0.031845	0.0762572	-1	0.143266	TREGnaive	eQTL	pvalue	0.820194	5
chr1:85609016_85939177	SYDE2	chr1	85609016	85939177	rs11161550	chr1:85682020	0.9597	NA	ENSG00000251899	766	1.2165e-05	0.870432	7.45951e-07	0.0532981	0.0762568	0	0	NK	eQTL	pvalue	NA	NA
chr1:85609016_85939177	SYDE2	chr1	85609016	85939177	rs11161550	chr1:85682020	0.9597		ENSG00000199459	766	1.2165e-05	0.870432	7.45951e-07	0.0532981	0.0762568	0	0	NK	eQTL	pvalue	NA	NA
chr1:85609016_85939177	SYDE2	chr1	85609016	85939177	rs11161550	chr1:85682020	0.9597		ENSG00000273264	766	1.2165e-05	0.870432	7.45951e-07	0.0532981	0.0762568	0	0	NK	eQTL	pvalue	NA	NA
chr1:85609016_85939177	SYDE2	chr1	85609016	85939177	rs11161550	chr1:85682020	0.9597	RNA5SP51	ENSG00000201620	766	1.2165e-05	0.870432	7.45951e-07	0.0532981	0.0762568	0	0	NK	eQTL	pvalue	NA	NA
chr11:118617158_118947933	BCL9L	chr11	118617158	118947933	rs149114341	chr11:118783424	1.3559	SMIM35	ENSG00000255274	469	0.000145015	0.883919	6.5214e-06	0.039674	0.0762558	1	0.336887	CD4naive	eQTL	pvalue	NA	NA
chr22:50935082_51045816	ODF3B	chr22	50935082	51045816	rs140522	chr22:50971266	0.8953	C22orf34	ENSG00000188511	230	0.000153298	0.899903	4.04751e-06	0.0236838	0.0762556	1	0.508696	M2	eQTL	pvalue	NA	9
chr11:65354926_66061233	TSGA10IP	chr11	65354926	66061233	rs531612	chr11:65705432	0.9155	FTLP6	ENSG00000254984	680	0.00350259	0.869018	0.000205935	0.0510177	0.0762556	1	0.494118	TH1	eQTL	pvalue	NA	NA
chr5:176525029_176837504	RGS14	chr5	176525029	176837504	rs67111717	chr5:176790162	1.1003	ARL10	ENSG00000175414	230	0.0461777	0.855317	0.00114365	0.0211067	0.0762553	1	0.856522	CD8stim	eQTL	pvalue	4.90395e-05	7
chr1:92450091_93431324	GFI1	chr1	92450091	93431324	rs58394161	chr1:92939959	0.8425		ENSG00000229635	823	3.20611e-10	0.863511	2.23926e-11	0.0602343	0.0762552	1	0.616039	CD4naive	eQTL	pvalue	NA	NA
chr3:119102250_119275236	TIMMDC1	chr3	119102250	119275236	rs9843355	chr3:119228508	1.1432	CD80	ENSG00000121594	361	3.74526e-05	0.889918	1.42523e-06	0.0337889	0.0762547	1	0.479224	TH17	eQTL	pvalue	0.255225	5
chr1:157481253_157815203	FCRL3	chr1	157481253	157815203	rs2317231	chr1:157686337	1.1058	EI24P2	ENSG00000236257	636	0.000177807	0.877211	9.40984e-06	0.0463473	0.076254	-1	0.446541	TREG_MEM	eQTL	pvalue	NA	NA
chr14:69165341_69314956	ZFP36L1	chr14	69165341	69314956	rs12434551	chr14:69253364	1.1095	SLC39A9	ENSG00000029364	334	8.18771e-05	0.890643	3.04244e-06	0.0330189	0.0762533	1	0.553892	NK	eQTL	pvalue	0.529199	3
chr20:52714307_52811728	CYP24A1	chr20	52714307	52811728	rs2585447	chr20:52744437	0.9327	ZNF217	ENSG00000171940	267	6.19849e-05	0.895479	1.95752e-06	0.0282035	0.0762531	1	0.786517	CD4stim	eQTL	pvalue	0.995448	1
chr1:85609016_85939177	SYDE2	chr1	85609016	85939177	rs11161550	chr1:85682020	0.9597		ENSG00000230285	764	1.21054e-05	0.866169	8.05587e-07	0.0575654	0.0762531	1	0.472513	TFH	eQTL	pvalue	NA	NA
chr6:137679234_138285603	TNFAIP3	chr6	137679234	138285603	rs17780048	chr6:138179146	1.254		ENSG00000225177	297	0.0635158	0.834975	0.00179077	0.0234651	0.076253	-1	0.427609	TH2	eQTL	pvalue	NA	NA
chr11:60760530_60835043	CD6	chr11	60760530	60835043	rs4939490	chr11:60793651	1.1464	TMEM132A	ENSG00000006118	174	1.57593e-09	0.909967	2.40005e-11	0.013782	0.0762511	1	0.764368	TH2	eQTL	pvalue	2.88926e-06	5
chr16:11193828_11521191	RMI2	chr16	11193828	11521191	rs146566517	chr16:11353879	0.469	MTND4LP24	ENSG00000262259	1055	2.20771e-18	0.831233	2.4592e-19	0.092516	0.076251	-1	0.448341	THSTAR	eQTL	pvalue	NA	NA
chr6:135591392_136145479	AHI1	chr6	135591392	136145479	rs4896153	chr6:135833463	0.8708		ENSG00000232876	627	3.54906e-08	0.875089	1.97659e-09	0.0486603	0.076251	-1	0.221691	M2	eQTL	pvalue	NA	NA
chr1:160698276_160925186	SLAMF7	chr1	160698276	160925186	rs983494	chr1:160703965	1.1061	PPOX	ENSG00000143224	387	0.0743719	0.821889	0.00228733	0.0252012	0.0762507	1	0.421189	CD4naive	eQTL	pvalue	0.328332	3
chr1:157481253_157815203	FCRL3	chr1	157481253	157815203	rs2317231	chr1:157686337	1.1058	ETV3	ENSG00000117036	636	0.000175161	0.864158	1.20566e-05	0.059405	0.0762498	-1	0.119497	CD8naive	eQTL	pvalue	0.7838	2
chr1:92929865_93512762	DIPK1A	chr1	92929865	93512762	rs1415069	chr1:93426869	0.9313	SETSIP	ENSG00000230667	895	3.18457e-10	0.857379	2.46805e-11	0.066371	0.0762496	1	0.67933	M2	eQTL	pvalue	NA	NA
chr3:159485268_159713078	IL12A	chr3	159485268	159713078	rs1014486	chr3:159691112	1.1108	NA	ENSG00000250588	334	0.00282308	0.895045	8.16209e-05	0.0258013	0.0762494	-1	0.511976	TH2	eQTL	pvalue	NA	3
chr5:141414305_141597351	NDFIP1	chr5	141414305	141597351	rs249677	chr5:141539339	0.9256		ENSG00000254099	377	0.137888	0.754418	0.00487089	0.0265735	0.0762493	-1	0.251989	monocytes	eQTL	pvalue	NA	NA
chr17:40264534_40782389	STAT3	chr17	40264534	40782389	rs1026916	chr17:40529835	0.8784	KRT9	ENSG00000171403	429	7.66144e-09	0.874301	4.33994e-10	0.0494499	0.0762491	1	0.708625	TH1	eQTL	pvalue	0.00131873	6
chr19:10744807_11274530	SMARCA4	chr19	10744807	11274530	rs12609500	chr19:11173928	1.0997	ZNF700	ENSG00000196757	459	0.0246271	0.862751	0.00101159	0.0353624	0.0762481	1	0.433551	TH2	eQTL	pvalue	4.39166e-11	9
chr15:90831146_91201561	ZNF774	chr15	90831146	91201561	rs6496663	chr15:90887584	0.9043		ENSG00000259704	926	0.00645224	0.847578	0.000527327	0.0691943	0.0762481	1	0.644708	monocytes	eQTL	pvalue	NA	NA
chr1:160698276_160925186	SLAMF7	chr1	160698276	160925186	rs983494	chr1:160703965	1.1061	FCRLA	ENSG00000132185	387	0.074107	0.818961	0.0025525	0.0281316	0.0762479	-1	0.581395	THSTAR	eQTL	pvalue	0.000166358	8
chr19:47540310_47753426	SAE1	chr19	47540310	47753426	rs11083862	chr19:47638539	1.106	BBC3	ENSG00000105327	93	0.00144663	0.914814	1.19491e-05	0.00748009	0.0762472	-1	0.408602	TFH	eQTL	pvalue	0.0712435	9
chr3:119102250_119275236	TIMMDC1	chr3	119102250	119275236	rs9843355	chr3:119228508	1.1432		ENSG00000242613	357	3.7953e-05	0.897931	1.093e-06	0.0257831	0.076247	1	0.481793	TH1	eQTL	pvalue	NA	NA
chr1:192477815_192545099	RGS1	chr1	192477815	192545099	rs1323292	chr1:192541021	1.1316	RO60	ENSG00000116747	91	0.00065171	0.916574	4.69228e-06	0.00652304	0.076247	-1	0.43956	CD4naive	eQTL	pvalue	NA	3
chr1:85609016_85939177	SYDE2	chr1	85609016	85939177	rs11161550	chr1:85682020	0.9597	ZNHIT6	ENSG00000117174	764	1.20639e-05	0.863199	8.47175e-07	0.0605411	0.0762466	1	0.480366	THSTAR	eQTL	pvalue	0.000536151	7
chr19:10423338_10625953	KEAP1	chr19	10423338	10625953	rs28834106	chr19:10592144	1.1381		ENSG00000267370	268	0.000105898	0.900348	2.74935e-06	0.0232987	0.0762451	1	0.649254	CD8stim	eQTL	pvalue	NA	NA
chr6:137679234_138285603	TNFAIP3	chr6	137679234	138285603	rs17780048	chr6:138179146	1.254	PERP	ENSG00000112378	1186	5.18666e-07	0.826008	6.1425e-08	0.0977469	0.0762448	1	0.546374	TH2	eQTL	pvalue	0.141632	6
chr19:49738081_49925208	CD37	chr19	49738081	49925208	rs1465697	chr19:49837246	0.8831	SIGLEC16	ENSG00000161643	349	7.46591e-06	0.891225	2.73081e-07	0.0325222	0.0762446	-1	0.0974212	TREG_MEM	eQTL	pvalue	NA	NA
chr16:29841225_30438138	TBX6	chr16	29841225	30438138	rs3809627	chr16:30103160	0.9076		ENSG00000258130	311	0.0088803	0.876335	0.000387389	0.0381525	0.0762445	-1	0.794212	CD4stim	eQTL	pvalue	NA	9
chr16:11193828_11521191	RMI2	chr16	11193828	11521191	rs146566517	chr16:11353879	0.469	RPL7P46	ENSG00000229917	1055	2.23071e-18	0.83989	2.22945e-19	0.0838655	0.0762442	1	0.474882	TREG_MEM	eQTL	pvalue	NA	NA
chr8:128763162_128873806	MYC	chr8	128763162	128873806	rs6990534	chr8:128814091	0.8984	MIR1205	ENSG00000221771	99	0.00253052	0.913273	2.21855e-05	0.0079306	0.0762435	1	0.636364	Bnaive	eQTL	pvalue	NA	NA
chr17:43279320_43781083	MAP3K14	chr17	43279320	43781083	rs7222450	chr17:43407670	1.1034	GRN	ENSG00000030582	144	0.00809816	0.903935	0.000104773	0.0116187	0.0762434	1	0.590278	THSTAR	eQTL	pvalue	0.0602784	3
chr16:1041953_1105201	SOX8	chr16	1041953	1105201	rs405343	chr16:1067832	0.8884	CACNA1H	ENSG00000196557	145	0.00594299	0.905173	8.29531e-05	0.0125583	0.0762432	-1	0.337931	NK	eQTL	pvalue	0.755917	3
chr14:75945376_76028941	BATF	chr14	75945376	76028941	rs34695601	chr14:76014298	1.1157	ESRRB	ENSG00000119715	130	0.0137473	0.899668	0.000156795	0.010185	0.076243	-1	0.346154	Bnaive	eQTL	pvalue	0.542081	3
chr3:169388322_169601046	LRRIQ4	chr3	169388322	169601046	rs10936602	chr3:169536637	1.1145	SEC62	ENSG00000008952	174	0.00127777	0.908914	1.91515e-05	0.0135468	0.0762423	1	0.890805	TFH	eQTL	pvalue	0.967258	2
chr17:57475896_58223430	VMP1	chr17	57475896	58223430	rs2150879	chr17:57859210	1.1091	HMGN1P28	ENSG00000254114	258	4.40299e-05	0.900774	1.12496e-06	0.0229385	0.0762423	-1	0.542636	Bnaive	eQTL	pvalue	NA	NA
chr17:45312813_45874509	NPEPPS	chr17	45312813	45874509	rs11079784	chr17:45702280	1.1131	RPL9P28	ENSG00000242067	228	8.03052e-05	0.901407	1.99067e-06	0.0222686	0.0762418	-1	0.109649	TREGnaive	eQTL	pvalue	NA	NA
chr11:118462188_118773904	CXCR5	chr11	118462188	118773904	rs12365699	chr11:118743286	1.1546	KMT2A	ENSG00000118058	507	0.000124851	0.886513	5.23789e-06	0.0371156	0.0762418	1	0.349112	CD4stim	eQTL	pvalue	1	1
chr1:92652691_93519650	EVI5	chr1	92652691	93519650	rs139504223	chr1:93152635	0.8655	NA	ENSG00000251795	1126	3.09579e-10	0.833477	3.35615e-11	0.0902812	0.0762413	-1	0.198046	M2	eQTL	pvalue	NA	NA
chr17:40264534_40782389	STAT3	chr17	40264534	40782389	rs1026916	chr17:40529835	0.8784	PLEKHH3	ENSG00000068137	494	7.52185e-09	0.858293	5.74395e-10	0.065466	0.0762407	1	0.815789	TH17	eQTL	pvalue	0.00376066	4
chr1:160162872_160430469	VANGL2	chr1	160162872	160430469	rs3737798	chr1:160389984	1.0911	LINC01133	ENSG00000224259	278	0.0419062	0.859575	0.00103915	0.0212387	0.0762406	1	0.363309	THSTAR	eQTL	pvalue	NA	NA
chr1:85609016_85939177	SYDE2	chr1	85609016	85939177	rs11161550	chr1:85682020	0.9597	LPAR3	ENSG00000171517	754	1.21e-05	0.865779	8.11215e-07	0.057968	0.0762406	1	0.450928	TH1	eQTL	pvalue	0.786363	4
chr1:160698276_160925186	SLAMF7	chr1	160698276	160925186	rs983494	chr1:160703965	1.1061	IGSF9	ENSG00000085552	379	0.0741144	0.818469	0.00259502	0.0285814	0.0762403	1	0.923483	THSTAR	eQTL	pvalue	0.568911	4
chr17:57475896_58223430	VMP1	chr17	57475896	58223430	rs2150879	chr17:57859210	1.1091	PRR11	ENSG00000068489	741	1.95849e-05	0.860837	1.43282e-06	0.0629022	0.0762402	1	0.601889	TREG_MEM	eQTL	pvalue	3.7171e-06	6
chr19:49738081_49925208	CD37	chr19	49738081	49925208	rs1465697	chr19:49837246	0.8831	LIN7B	ENSG00000104863	348	7.52537e-06	0.898323	2.13659e-07	0.0254288	0.07624	1	0.778736	Bnaive	eQTL	pvalue	0.838837	3
chr1:117032885_117104215	CD58	chr1	117032885	117104215	rs10801908	chr1:117090493	1.2398	GAPDHP64	ENSG00000231072	36	7.79541e-11	0.920929	2.46049e-13	0.00283052	0.07624	1	0.777778	NK	eQTL	pvalue	NA	NA
chr1:92173722_92239336	TGFBR3	chr1	92173722	92239336	rs12133753	chr1:92222089	1.1329	HSP90B3P	ENSG00000203914	146	0.00191626	0.909825	2.54202e-05	0.0119931	0.07624	-1	0.178082	TFH	eQTL	pvalue	NA	NA
chr1:85609016_85939177	SYDE2	chr1	85609016	85939177	rs11161550	chr1:85682020	0.9597	SPATA1	ENSG00000122432	764	1.20453e-05	0.861873	8.65816e-07	0.0618749	0.0762395	-1	0.493455	TREG_MEM	eQTL	pvalue	NA	NA
chr19:10423338_10625953	KEAP1	chr19	10423338	10625953	rs28834106	chr19:10592144	1.1381	PLPPR2	ENSG00000105520	206	0.000106605	0.906149	2.06811e-06	0.0175029	0.0762395	1	0.635922	TH2	eQTL	pvalue	NA	1
chr16:1041953_1105201	SOX8	chr16	1041953	1105201	rs405343	chr16:1067832	0.8884	RAB40C	ENSG00000197562	147	0.00594828	0.905979	7.7685e-05	0.0117559	0.0762394	-1	0.421769	CD4naive	eQTL	pvalue	0.113249	5
chr6:6992891_7245458	RREB1	chr6	6992891	7245458	rs12211604	chr6:7100029	0.9111	TXNDC5	ENSG00000239264	296	0.0535638	0.843841	0.00157767	0.0247782	0.0762394	-1	0.216216	NK	eQTL	pvalue	1.78543e-06	7
chr22:22017142_22349088	MAPK1	chr22	22017142	22349088	rs9610458	chr22:22205353	1.121		ENSG00000225544	644	8.86033e-07	0.873357	5.12146e-08	0.0504057	0.0762366	1	0.608696	CD4naive	eQTL	pvalue	NA	NA
chr12:123192738_124002762	PITPNM2	chr12	123192738	124002762	rs7975763	chr12:123604053	0.886	MLXIP	ENSG00000175727	383	0.00288902	0.889324	0.000102408	0.0314479	0.0762365	-1	0.190601	CD8naive	eQTL	pvalue	0.975748	2
chr10:80999869_81071087	ZMIZ1	chr10	80999869	81071087	rs1250551	chr10:81059335	0.8907	SFTPD-AS1	ENSG00000273372	100	6.50638e-06	0.915722	5.7637e-08	0.00803572	0.0762352	-1	0.33	monocytes	eQTL	pvalue	NA	NA
chr20:52743876_52820330	CYP24A1	chr20	52743876	52820330	rs2248137	chr20:52789743	0.894	PFDN4	ENSG00000101132	278	6.22492e-05	0.899311	1.69358e-06	0.0243909	0.0762341	-1	0.571942	TH2	eQTL	pvalue	0.100179	5
chr2:68537842_68865032	PLEK	chr2	68537842	68865032	rs12622670	chr2:68646536	1.1127	GFPT1	ENSG00000198380	476	4.32127e-05	0.886825	1.80158e-06	0.0368964	0.0762338	1	0.628151	CD8naive	eQTL	pvalue	0.974568	2
chr10:5989954_6190329	IL2RA	chr10	5989954	6190329	rs12722559	chr10:6070273	1.2494	PRKCQ-AS1	ENSG00000237943	502	1.26068e-20	0.881619	6.03778e-22	0.0421473	0.0762338	1	0.569721	THSTAR	eQTL	pvalue	NA	NA
chr16:1041953_1105201	SOX8	chr16	1041953	1105201	rs405343	chr16:1067832	0.8884	CAPN15	ENSG00000103326	146	0.00594319	0.905203	8.28181e-05	0.0125377	0.0762333	-1	0.431507	M2	eQTL	pvalue	0.96521	2
chr1:92652691_93519650	EVI5	chr1	92652691	93519650	rs139504223	chr1:93152635	0.8655	MTATP6P13	ENSG00000229842	204	1.36339e-05	0.907203	2.499e-07	0.0165521	0.0762314	-1	0.573529	NK	eQTL	pvalue	NA	NA
chr22:22017142_22349088	MAPK1	chr22	22017142	22349088	rs9610458	chr22:22205353	1.121	NA	ENSG00000207832	289	1.49418e-06	0.898384	4.23439e-08	0.0253832	0.0762312	1	0.647059	Bnaive	eQTL	pvalue	NA	NA
chr11:118000454_118904452	PHLDB1	chr11	118000454	118904452	rs34026809	chr11:118480695	0.8643	SETP16	ENSG00000254621	1377	0.000113828	0.808332	1.62482e-05	0.115308	0.0762303	-1	0.519971	TREG_MEM	eQTL	pvalue	NA	NA
chr17:34665281_34997201	ZNHIT3	chr17	34665281	34997201	rs4796224	chr17:34842521	0.9181	NA	ENSG00000254982	242	0.0154988	0.885897	0.000386025	0.0219887	0.0762292	-1	0.194215	TREG_MEM	eQTL	pvalue	NA	NA
chr16:1041953_1105201	SOX8	chr16	1041953	1105201	rs405343	chr16:1067832	0.8884	NME4	ENSG00000103202	147	0.00594748	0.905856	7.85576e-05	0.0118888	0.0762288	-1	0.585034	CD4naive	eQTL	pvalue	0.134066	9
chr17:40264534_40782389	STAT3	chr17	40264534	40782389	rs1026916	chr17:40529835	0.8784	KRT42P	ENSG00000214514	494	7.71523e-09	0.880359	3.81119e-10	0.0434121	0.0762286	-1	0.465587	TH2	eQTL	pvalue	NA	NA
chr11:118000454_118904452	PHLDB1	chr11	118000454	118904452	rs34026809	chr11:118480695	0.8643	NA	ENSG00000242712	1377	0.000115462	0.819937	1.46143e-05	0.103705	0.076228	1	0.617284	TFH	eQTL	pvalue	NA	NA
chr6:137679234_138285603	TNFAIP3	chr6	137679234	138285603	rs17780048	chr6:138179146	1.254	HEBP2	ENSG00000051620	1096	5.08627e-07	0.81002	7.14745e-08	0.113751	0.0762279	1	0.547445	NK	eQTL	pvalue	0.000947406	9
chr19:47540310_47753426	SAE1	chr19	47540310	47753426	rs11083862	chr19:47638539	1.106	PLA2G4C	ENSG00000105499	42	0.00146163	0.919105	5.20994e-06	0.00319989	0.0762279	-1	0.595238	NK	eQTL	pvalue	4.41932e-08	6
chr7:2392233_2478020	CHST12	chr7	2392233	2478020	rs55858457	chr7:2443302	0.8931	MICALL2	ENSG00000164877	136	0.00360144	0.908982	4.44594e-05	0.0111451	0.0762271	-1	0.647059	THSTAR	eQTL	pvalue	7.76189e-17	8
chr4:121992040_122147741	TNIP3	chr4	121992040	122147741	rs17051321	chr4:122119449	0.9097	PRDM5	ENSG00000138738	179	0.0126458	0.896713	0.000201514	0.0142131	0.076227	-1	0.217877	TREG_MEM	eQTL	pvalue	0.742419	5
chr15:79125587_79260741	RASGRF1	chr15	79125587	79260741	rs62013236	chr15:79247482	1.1334		ENSG00000238166	327	0.0532418	0.842447	0.00167393	0.0264104	0.0762267	-1	0.0275229	TREGnaive	eQTL	pvalue	NA	NA
chr16:1041953_1105201	SOX8	chr16	1041953	1105201	rs405343	chr16:1067832	0.8884		ENSG00000260316	146	0.00594715	0.905807	7.88974e-05	0.0119406	0.0762266	1	0.726027	Bnaive	eQTL	pvalue	NA	NA
chr16:85964563_86021505	IRF8	chr16	85964563	86021505	rs35703946	chr16:86021505	1.1883	MTHFSD	ENSG00000103248	209	0.0122986	0.894038	0.000237641	0.0171989	0.0762263	1	0.435407	TH17	eQTL	pvalue	3.7645e-09	9
chr16:79635140_79656999	MAF	chr16	79635140	79656999	rs6564681	chr16:79652720	0.9099	LINC01228	ENSG00000261082	37	0.0518478	0.869113	0.000162658	0.00265038	0.0762263	1	0.594595	TH2	eQTL	pvalue	NA	NA
chr11:118000454_118904452	PHLDB1	chr11	118000454	118904452	rs34026809	chr11:118480695	0.8643	NECTIN1	ENSG00000110400	438	0.000124463	0.883768	5.62673e-06	0.0398771	0.0762252	-1	0.504566	Bnaive	eQTL	pvalue	NA	3
chr14:103199716_103463149	TRAF3	chr14	103199716	103463149	rs12147246	chr14:103265844	0.9054		ENSG00000259088	80	0.000274446	0.917261	1.88918e-06	0.00623784	0.0762246	1	0.25	NK	eQTL	pvalue	NA	NA
chr10:64387108_64755136	AC024598.1	chr10	64387108	64755136	rs61863928	chr10:64449549	1.0734	ARID5B	ENSG00000150347	508	0.36311	0.508313	0.0218461	0.0305059	0.0762245	1	0.411417	TREGnaive	eQTL	pvalue	0.99989	1
chr16:29841225_30438138	TBX6	chr16	29841225	30438138	rs3809627	chr16:30103160	0.9076		ENSG00000260335	312	0.00901953	0.89011	0.000248002	0.0243984	0.0762242	-1	0.378205	CD8stim	eQTL	pvalue	NA	NA
chr19:47540310_47753426	SAE1	chr19	47540310	47753426	rs11083862	chr19:47638539	1.106	GAPDHP38	ENSG00000249210	93	0.00144608	0.914465	1.2538e-05	0.00785251	0.0762238	-1	0.591398	CD4stim	eQTL	pvalue	NA	NA
chr16:1041953_1105201	SOX8	chr16	1041953	1105201	rs405343	chr16:1067832	0.8884	MSRB1	ENSG00000198736	145	0.00594507	0.905489	8.10031e-05	0.0122613	0.0762237	1	0.544828	THSTAR	eQTL	pvalue	0.00310471	7
chr1:160698276_160925186	SLAMF7	chr1	160698276	160925186	rs983494	chr1:160703965	1.1061	UFC1	ENSG00000143222	387	0.0739315	0.817022	0.00273004	0.0300936	0.0762233	1	0.418605	CD8naive	eQTL	pvalue	0.0899542	5
chr11:65354926_66061233	TSGA10IP	chr11	65354926	66061233	rs531612	chr11:65705432	0.9155	MIR4690	ENSG00000266041	943	0.00325808	0.829567	0.000356109	0.0905958	0.0762233	1	0.527041	M2	eQTL	pvalue	NA	NA
chr5:176525029_176837504	RGS14	chr5	176525029	176837504	rs67111717	chr5:176790162	1.1003		ENSG00000250101	263	0.0390198	0.864227	0.000890193	0.0196402	0.0762233	1	0.673004	CD4naive	eQTL	pvalue	NA	NA
chr19:10423338_10625953	KEAP1	chr19	10423338	10625953	rs28834106	chr19:10592144	1.1381	DNMT1	ENSG00000130816	266	0.000105619	0.897975	3.03094e-06	0.0256928	0.0762232	-1	0.315789	CD4stim	eQTL	pvalue	1	1
chr18:56206955_56320360	ALPK2	chr18	56206955	56320360	rs4940730	chr18:56269737	1.0254	RAX	ENSG00000134438	175	0.0122196	0.897312	0.00019241	0.0140528	0.0762232	1	0.668571	THSTAR	eQTL	pvalue	0.841215	5
chr11:118000454_118904452	PHLDB1	chr11	118000454	118904452	rs34026809	chr11:118480695	0.8643	PHLDB1	ENSG00000019144	1368	0.000115322	0.818942	1.47551e-05	0.104705	0.0762231	1	0.542398	Bnaive	eQTL	pvalue	0.81858	2
chr19:18164862_18409068	MPV17L2	chr19	18164862	18409068	rs4808760	chr19:18301979	0.8741	CCDC124	ENSG00000007080	481	6.94327e-08	0.871096	4.20517e-09	0.0526814	0.0762223	-1	0.24948	TFH	eQTL	pvalue	0.316957	5
chr14:69165341_69314956	ZFP36L1	chr14	69165341	69314956	rs12434551	chr14:69253364	1.1095	SUSD6	ENSG00000100647	354	8.22919e-05	0.895155	2.63047e-06	0.0285375	0.0762222	-1	0.590395	CD4naive	eQTL	pvalue	NA	3
chr2:43313584_43361560	ZFP36L2	chr2	43313584	43361560	rs12478539	chr2:43355324	1.1311	MTA3	ENSG00000057935	144	6.70736e-06	0.912558	8.29781e-08	0.0112132	0.0762222	-1	0.125	TH1	eQTL	pvalue	0.855163	3
chr2:112423188_113109590	MERTK	chr2	112423188	113109590	rs57116599	chr2:112770799	0.8869	RPS14P4	ENSG00000226928	920	0.000219402	0.840479	2.17017e-05	0.0830578	0.0762218	1	0.569565	TH1	eQTL	pvalue	NA	NA
chr20:44594575_44782428	CD40	chr20	44594575	44782428	rs6032662	chr20:44734310	1.1432	WFDC12	ENSG00000168703	253	3.76187e-08	0.887258	1.55166e-09	0.0365205	0.0762213	-1	0.806324	CD8stim	eQTL	pvalue	0.0568532	9
chr3:169388322_169601046	LRRIQ4	chr3	169388322	169601046	rs10936602	chr3:169536637	1.1145	MECOM	ENSG00000085276	174	0.00127724	0.908535	1.9714e-05	0.0139469	0.0762211	1	0.873563	monocytes	eQTL	pvalue	0.999085	1
chr19:49738081_49925208	CD37	chr19	49738081	49925208	rs1465697	chr19:49837246	0.8831	ALDH16A1	ENSG00000161618	349	7.45569e-06	0.890005	2.83507e-07	0.0337668	0.0762201	-1	0.326648	CD4stim	eQTL	pvalue	1.35195e-07	7
chr19:6615889_6693163	TNFSF14	chr19	6615889	6693163	rs1077667	chr19:6668972	1.164	NA	ENSG00000266483	261	9.67629e-07	0.898515	2.72898e-08	0.0252643	0.0762198	-1	0.421456	TFH	eQTL	pvalue	NA	NA
chr1:117032885_117104215	CD58	chr1	117032885	117104215	rs10801908	chr1:117090493	1.2398		ENSG00000236137	38	7.79496e-11	0.920876	2.52397e-13	0.00290553	0.076219	1	0.0789474	CD8stim	eQTL	pvalue	NA	NA
chr19:10258259_10897760	TYK2	chr19	10258259	10897760	rs34536443	chr19:10463118	1.3037	ICAM1	ENSG00000090339	883	0.000100367	0.853331	8.28242e-06	0.0703422	0.076218	-1	0.249151	TFH	eQTL	pvalue	0.117797	4
chr19:10258259_10897760	TYK2	chr19	10258259	10897760	rs34536443	chr19:10463118	1.3037	OLFM2	ENSG00000105088	883	9.90157e-05	0.841847	9.63321e-06	0.0818268	0.076218	-1	0.344281	TFH	eQTL	pvalue	0.964592	4
chr19:10423338_10625953	KEAP1	chr19	10423338	10625953	rs28834106	chr19:10592144	1.1381	MIR4322	ENSG00000264266	268	0.000105983	0.901068	2.66777e-06	0.0226052	0.0762178	1	0.649254	TFH	eQTL	pvalue	NA	NA
chr16:29841225_30438138	TBX6	chr16	29841225	30438138	rs3809627	chr16:30103160	0.9076	PRSS53	ENSG00000151006	100	0.0260747	0.890027	0.000220789	0.00746013	0.0762177	-1	0.45	NK	eQTL	pvalue	7.27162e-11	8
chr1:85416840_86010196	BCL10	chr1	85416840	86010196	rs35486093	chr1:85729820	0.8357		ENSG00000199934	1227	1.16583e-05	0.834176	1.25321e-06	0.0895936	0.0762173	1	0.477588	CD8stim	eQTL	pvalue	NA	NA
chr11:118617158_118947933	BCL9L	chr11	118617158	118947933	rs149114341	chr11:118783424	1.3559	RN7SL828P	ENSG00000272075	444	0.000145616	0.887582	5.92682e-06	0.0360499	0.0762164	1	0.585586	CD8naive	eQTL	pvalue	NA	NA
chr16:1041953_1105201	SOX8	chr16	1041953	1105201	rs405343	chr16:1067832	0.8884	NA	ENSG00000256323	147	0.00594377	0.905291	8.23563e-05	0.0124674	0.0762155	-1	0.251701	CD4naive	eQTL	pvalue	NA	NA
chr1:160698276_160925186	SLAMF7	chr1	160698276	160925186	rs983494	chr1:160703965	1.1061	PPOX	ENSG00000143224	392	0.0737654	0.815348	0.00288288	0.0317889	0.0762151	-1	0.209184	CD8stim	eQTL	pvalue	0.328332	3
chr8:128763162_128873806	MYC	chr8	128763162	128873806	rs6990534	chr8:128814091	0.8984		ENSG00000224722	102	0.00251762	0.908618	3.51637e-05	0.0126145	0.0762144	-1	0.215686	TREGnaive	eQTL	pvalue	NA	NA
chr19:10258259_10897760	TYK2	chr19	10258259	10897760	rs34536443	chr19:10463118	1.3037	NA	ENSG00000265747	781	0.00010048	0.854294	8.16958e-06	0.0693827	0.0762143	-1	0.462228	TREG_MEM	eQTL	pvalue	NA	NA
chr11:118462188_118773904	CXCR5	chr11	118462188	118773904	rs12365699	chr11:118743286	1.1546	CENATAC-DT	ENSG00000255121	507	0.000121547	0.863049	8.54635e-06	0.0606076	0.0762138	1	0.357002	TH2	eQTL	pvalue	NA	NA
chr17:43279320_43781083	MAP3K14	chr17	43279320	43781083	rs7222450	chr17:43407670	1.1034	MAP3K14	ENSG00000006062	767	0.00771244	0.861579	0.000484161	0.0540109	0.0762131	1	0.211213	TH1	eQTL	pvalue	NA	NA
chr16:11193828_11521191	RMI2	chr16	11193828	11521191	rs146566517	chr16:11353879	0.469	NA	ENSG00000262222	1055	2.21696e-18	0.834715	2.36775e-19	0.0890727	0.0762127	-1	0.375355	CD4stim	eQTL	pvalue	NA	NA
chr1:85609016_85939177	SYDE2	chr1	85609016	85939177	rs11161550	chr1:85682020	0.9597	ZNHIT6	ENSG00000117174	764	1.20536e-05	0.86246	8.57986e-07	0.0613147	0.076212	1	0.399215	TH2	eQTL	pvalue	0.000536151	7
chr16:1041953_1105201	SOX8	chr16	1041953	1105201	rs405343	chr16:1067832	0.8884		ENSG00000261732	145	0.00594799	0.905934	7.81573e-05	0.0118279	0.076212	1	0.296552	NK	eQTL	pvalue	NA	NA
chr22:50935082_51045816	ODF3B	chr22	50935082	51045816	rs140522	chr22:50971266	0.8953	SELENOO	ENSG00000073169	239	0.000153902	0.90345	3.45083e-06	0.0201812	0.0762119	-1	0.343096	CD8stim	eQTL	pvalue	NA	9
chr1:117032885_117104215	CD58	chr1	117032885	117104215	rs10801908	chr1:117090493	1.2398	ATP1A1-AS1	ENSG00000203865	38	7.79542e-11	0.92093	2.48401e-13	0.00285833	0.0762119	1	0.578947	TREG_MEM	eQTL	pvalue	NA	NA
chr11:118462188_118773904	CXCR5	chr11	118462188	118773904	rs12365699	chr11:118743286	1.1546	UPK2	ENSG00000110375	507	0.000123721	0.878489	6.37215e-06	0.0451695	0.0762112	1	0.631164	CD8naive	eQTL	pvalue	2.80119e-06	10
chr1:85416840_86010196	BCL10	chr1	85416840	86010196	rs35486093	chr1:85729820	0.8357	UOX	ENSG00000240520	949	1.17971e-05	0.844111	1.11445e-06	0.0796652	0.0762112	-1	0.615385	CD4stim	eQTL	pvalue	NA	NA
chr19:18164862_18409068	MPV17L2	chr19	18164862	18409068	rs4808760	chr19:18301979	0.8741	KXD1	ENSG00000105700	479	7.071e-08	0.887121	2.92881e-09	0.0366684	0.0762109	-1	0.306889	TH1	eQTL	pvalue	0.140916	7
chr20:62214158_62483911	SLC2A4RG	chr20	62214158	62483911	rs6742	chr20:62374441	1.1727	MHENCR	ENSG00000232442	655	0.0249995	0.846473	0.00150299	0.0508143	0.0762102	-1	0.442748	TH17	eQTL	pvalue	NA	NA
chr4:108824655_109111753	LEF1	chr4	108824655	109111753	rs9992763	chr4:109058718	0.9139	OSTC	ENSG00000198856	360	0.00306692	0.891286	0.000101208	0.0293362	0.0762092	1	0.497222	CD4naive	eQTL	pvalue	0.608152	6
chr6:14686662_14754318	CD83	chr6	14686662	14754318	rs111635774	chr6:14691215	1.3265	JARID2	ENSG00000008083	85	0.403196	0.512611	0.00354831	0.004435	0.0762089	1	0.588235	CD8stim	eQTL	pvalue	0.999862	1
chr6:135188731_135538639	MYB	chr6	135188731	135538639	rs2327586	chr6:135495226	1.1113	NA	ENSG00000227844	164	0.000668714	0.908831	1.05637e-05	0.0142807	0.0762087	-1	0.256098	Bnaive	eQTL	pvalue	NA	NA
chr4:121992040_122147741	TNIP3	chr4	121992040	122147741	rs17051321	chr4:122119449	0.9097		ENSG00000237868	167	0.0126604	0.897742	0.000187255	0.013202	0.0762083	-1	0.0958084	CD8naive	eQTL	pvalue	NA	NA
chr17:43279320_43781083	MAP3K14	chr17	43279320	43781083	rs7222450	chr17:43407670	1.1034	DCAKD	ENSG00000172992	770	0.00770959	0.861258	0.000487091	0.054338	0.0762076	-1	0.644156	TREG_MEM	eQTL	pvalue	0.0293861	6
chr2:112423188_113109590	MERTK	chr2	112423188	113109590	rs57116599	chr2:112770799	0.8869	SLC30A6P1	ENSG00000232277	1013	0.000272941	0.842479	2.62713e-05	0.0810147	0.0762074	-1	0.57157	TH17	eQTL	pvalue	NA	NA
chr11:118447156_118807735	CXCR5	chr11	118447156	118807735	rs6589706	chr11:118747813	1.088		ENSG00000254561	521	0.000123569	0.879547	6.20863e-06	0.0441159	0.0762069	-1	0.418426	CD8stim	eQTL	pvalue	NA	NA
chr12:57855180_58473351	OS9	chr12	57855180	58473351	rs701006	chr12:58106836	1.1206	NA	ENSG00000268367	757	1.7469e-06	0.840385	1.73535e-07	0.0834069	0.0762062	-1	0.130779	M2	eQTL	pvalue	NA	NA
chr11:60760530_60835043	CD6	chr11	60760530	60835043	rs4939490	chr11:60793651	1.1464		ENSG00000256443	174	1.57434e-09	0.909049	2.56683e-11	0.0147451	0.0762059	-1	0.367816	TH2	eQTL	pvalue	NA	NA
chr1:157481253_157815203	FCRL3	chr1	157481253	157815203	rs2317231	chr1:157686337	1.1058	CD1E	ENSG00000158488	636	0.000177188	0.874159	1.00383e-05	0.049448	0.0762058	-1	0.56761	TREG_MEM	eQTL	pvalue	8.77644e-13	9
chr3:159485268_159713078	IL12A	chr3	159485268	159713078	rs1014486	chr3:159691112	1.1108	KRT8P12	ENSG00000229320	397	0.000257165	0.892574	8.94022e-06	0.0309538	0.0762058	1	0.828715	TH1	eQTL	pvalue	NA	NA
chr19:49738081_49925208	CD37	chr19	49738081	49925208	rs1465697	chr19:49837246	0.8831	EMP3	ENSG00000142227	149	0.00154165	0.907335	2.54327e-05	0.0148922	0.0762056	-1	0.0805369	TREGnaive	eQTL	pvalue	0.000573648	9
chr16:1041953_1105201	SOX8	chr16	1041953	1105201	rs405343	chr16:1067832	0.8884	SSTR5-AS1	ENSG00000261713	146	0.00593914	0.904586	8.7049e-05	0.0131822	0.0762055	1	0.527397	CD8naive	eQTL	pvalue	NA	NA
chr16:11020235_11325215	CLEC16A	chr16	11020235	11325215	rs6498163	chr16:11213951	0.8293	TVP23A	ENSG00000166676	637	1.16279e-18	0.865998	7.77072e-20	0.0577972	0.0762048	1	0.651491	TH1	eQTL	pvalue	2.04413e-06	8
chr12:123192738_124002762	PITPNM2	chr12	123192738	124002762	rs7975763	chr12:123604053	0.886	HCAR1	ENSG00000196917	1100	0.000318296	0.831727	3.51286e-05	0.091717	0.0762026	-1	0.648182	CD4stim	eQTL	pvalue	0.140999	9
chr7:2392233_2478020	CHST12	chr7	2392233	2478020	rs55858457	chr7:2443302	0.8931		ENSG00000273230	136	0.00359639	0.907708	4.96037e-05	0.0124435	0.0762026	-1	0.0955882	TH17	eQTL	pvalue	NA	NA
chr16:11193828_11521191	RMI2	chr16	11193828	11521191	rs146566517	chr16:11353879	0.469		ENSG00000262151	1053	2.20784e-18	0.83128	2.45926e-19	0.092518	0.0762023	-1	0.249763	NK	eQTL	pvalue	NA	NA
chr19:6615889_6693163	TNFSF14	chr19	6615889	6693163	rs1077667	chr19:6668972	1.164	ZNF358	ENSG00000198816	261	9.73894e-07	0.904332	2.1044e-08	0.0194647	0.0762021	1	0.482759	THSTAR	eQTL	pvalue	0.867025	3
chr1:92652691_93519650	EVI5	chr1	92652691	93519650	rs139504223	chr1:93152635	0.8655	MTND4P11	ENSG00000234099	211	1.36315e-05	0.907093	2.51973e-07	0.0166911	0.0762016	1	0.687204	CD4stim	eQTL	pvalue	NA	NA
chr14:103015542_103459588	TRAF3	chr14	103015542	103459588	rs12588969	chr14:103230758	0.9148		ENSG00000259515	440	0.00024244	0.890808	8.93098e-06	0.0327393	0.0762015	1	0.631818	NK	eQTL	pvalue	NA	NA
chr1:157481253_157815203	FCRL3	chr1	157481253	157815203	rs2317231	chr1:157686337	1.1058	ELL2P1	ENSG00000227295	636	0.000177211	0.874271	1.00165e-05	0.0493403	0.0762014	-1	0.421384	TREGnaive	eQTL	pvalue	NA	NA
chr19:10744807_11274530	SMARCA4	chr19	10744807	11274530	rs12609500	chr19:11173928	1.0997	GAPDHP76	ENSG00000249840	781	0.023247	0.82972	0.00193254	0.0688991	0.0762012	-1	0.377721	CD4naive	eQTL	pvalue	NA	NA
chr12:123192738_124002762	PITPNM2	chr12	123192738	124002762	rs7975763	chr12:123604053	0.886	EIF2B1	ENSG00000111361	1092	0.000321841	0.836957	3.32869e-05	0.0864872	0.0762009	-1	0.471612	monocytes	eQTL	pvalue	0.104796	6
chr16:11020235_11325362	CLEC16A	chr16	11020235	11325362	rs2286974	chr16:11114512	0.8477	TVP23A	ENSG00000166676	638	1.16271e-18	0.865939	7.7794e-20	0.0578618	0.0761996	1	0.652038	TH1	eQTL	pvalue	2.04413e-06	8
chr1:92173722_92239336	TGFBR3	chr1	92173722	92239336	rs12133753	chr1:92222089	1.1329	HSP90B3P	ENSG00000203914	146	0.00191802	0.910662	2.37454e-05	0.0111979	0.0761987	1	0.513699	TREG_MEM	eQTL	pvalue	NA	NA
chr16:11031156_11498745	RMI2	chr16	11031156	11498745	rs34947566	chr16:11412926	1.1412	CLEC16A	ENSG00000038532	1303	1.08163e-18	0.80556	1.58866e-19	0.118241	0.0761987	-1	0.250959	THSTAR	eQTL	pvalue	0.010139	2
chr19:45110119_45187302	PVR	chr19	45110119	45187302	rs7260482	chr19:45143942	0.9152	ZNF112	ENSG00000062370	115	0.183082	0.730156	0.00213291	0.0084301	0.0761986	1	0.852174	TH2	eQTL	pvalue	0.154211	3
chr20:44594575_44782428	CD40	chr20	44594575	44782428	rs6032662	chr20:44734310	1.1432	TP53TG5	ENSG00000124251	319	3.79908e-08	0.896035	1.18051e-09	0.0277668	0.0761979	1	0.714734	TREG_MEM	eQTL	pvalue	3.30244e-06	8
chr16:1041953_1105201	SOX8	chr16	1041953	1105201	rs405343	chr16:1067832	0.8884		ENSG00000226890	145	0.00593111	0.903363	9.51336e-05	0.0144135	0.076197	-1	0.289655	THSTAR	eQTL	pvalue	NA	NA
chr1:117032885_117104215	CD58	chr1	117032885	117104215	rs10801908	chr1:117090493	1.2398	NHLH2	ENSG00000177551	38	7.79542e-11	0.92093	2.49666e-13	0.00287329	0.0761968	-1	0.0526316	TFH	eQTL	pvalue	0.537457	7
chr1:85609016_85939177	SYDE2	chr1	85609016	85939177	rs11161550	chr1:85682020	0.9597		ENSG00000230285	764	1.20999e-05	0.865773	8.11913e-07	0.058018	0.0761959	-1	0.412304	CD8naive	eQTL	pvalue	NA	NA
chr1:85609016_85939177	SYDE2	chr1	85609016	85939177	rs11161550	chr1:85682020	0.9597	CTBS	ENSG00000117151	763	1.2031e-05	0.860845	8.80804e-07	0.0629474	0.0761951	-1	0.304063	CD8stim	eQTL	pvalue	2.00761e-07	7
chr3:119102250_119275236	TIMMDC1	chr3	119102250	119275236	rs9843355	chr3:119228508	1.1432	RPS26P21	ENSG00000242829	361	3.75214e-05	0.891553	1.35893e-06	0.0322135	0.0761948	-1	0.271468	M2	eQTL	pvalue	NA	NA
chr1:157481253_157815203	FCRL3	chr1	157481253	157815203	rs2317231	chr1:157686337	1.1058	KRT8P45	ENSG00000224520	636	0.000176987	0.873169	1.02412e-05	0.0504488	0.0761945	1	0.712264	CD8stim	eQTL	pvalue	NA	NA
chr5:176525029_176837504	RGS14	chr5	176525029	176837504	rs67111717	chr5:176790162	1.1003	NOP16	ENSG00000048162	255	0.0390588	0.86472	0.000868809	0.0191583	0.0761941	1	0.603922	THSTAR	eQTL	pvalue	0.145045	7
chr20:44594575_44782428	CD40	chr20	44594575	44782428	rs6032662	chr20:44734310	1.1432	WFDC5	ENSG00000175121	242	4.05348e-08	0.903797	9.00802e-10	0.0200088	0.0761939	-1	0.466942	CD8stim	eQTL	pvalue	5.60174e-05	7
chr1:117032885_117104215	CD58	chr1	117032885	117104215	rs10801908	chr1:117090493	1.2398		ENSG00000272715	38	7.79383e-11	0.920743	2.65788e-13	0.00306375	0.0761937	-1	0.947368	CD8stim	eQTL	pvalue	NA	NA
chr1:157481253_157815203	FCRL3	chr1	157481253	157815203	rs2317231	chr1:157686337	1.1058	FCRL5	ENSG00000143297	636	0.000174284	0.859833	1.29449e-05	0.0637875	0.0761924	-1	0.40566	TREGnaive	eQTL	pvalue	7.49245e-14	6
chr19:47540310_47753426	SAE1	chr19	47540310	47753426	rs11083862	chr19:47638539	1.106	SULT2A1	ENSG00000105398	93	0.00144553	0.914115	1.31408e-05	0.00823372	0.0761922	-1	0.0752688	TH2	eQTL	pvalue	1.38584e-07	10
chr14:75945376_76028941	BATF	chr14	75945376	76028941	rs34695601	chr14:76014298	1.1157	BATF	ENSG00000156127	130	0.0137489	0.89977	0.000155997	0.0101327	0.0761921	1	0.715385	NK	eQTL	pvalue	0.744905	3
chr15:79125587_79260741	RASGRF1	chr15	79125587	79260741	rs62013236	chr15:79247482	1.1334	PSMA4	ENSG00000041357	327	0.053449	0.845726	0.00146876	0.0231641	0.0761917	-1	0.324159	TREGnaive	eQTL	pvalue	0.620424	3
chr19:47540310_47753426	SAE1	chr19	47540310	47753426	rs11083862	chr19:47638539	1.106		ENSG00000222614	93	0.00144486	0.913697	1.38045e-05	0.00865345	0.0761909	1	0.731183	CD8stim	eQTL	pvalue	NA	NA
chr1:92652691_93519650	EVI5	chr1	92652691	93519650	rs139504223	chr1:93152635	0.8655	MTCO3P21	ENSG00000232752	208	1.36138e-05	0.905906	2.69987e-07	0.0178895	0.0761909	1	0.355769	TH1	eQTL	pvalue	NA	NA
chr19:10423338_10625953	KEAP1	chr19	10423338	10625953	rs28834106	chr19:10592144	1.1381	DNM2	ENSG00000079805	268	0.000105843	0.899875	2.81128e-06	0.0238253	0.0761908	1	0.604478	TREGnaive	eQTL	pvalue	0.999969	1
chr19:10258259_10897760	TYK2	chr19	10258259	10897760	rs34536443	chr19:10463118	1.3037	SMARCA4	ENSG00000127616	883	0.000100553	0.854921	8.09869e-06	0.0687801	0.0761905	1	0.739524	TH2	eQTL	pvalue	1	1
chr3:119102250_119275236	TIMMDC1	chr3	119102250	119275236	rs9843355	chr3:119228508	1.1432	NR1I2	ENSG00000144852	361	3.77487e-05	0.896954	1.13178e-06	0.0268163	0.0761904	-1	0.285319	TREG_MEM	eQTL	pvalue	0.000129417	7
chr16:1041953_1105201	SOX8	chr16	1041953	1105201	rs405343	chr16:1067832	0.8884	UNKL	ENSG00000059145	147	0.00594535	0.905532	8.09355e-05	0.012251	0.0761903	-1	0.37415	CD4naive	eQTL	pvalue	0.098857	2
chr14:103199716_103463149	TRAF3	chr14	103199716	103463149	rs12147246	chr14:103265844	0.9054	NA	ENSG00000265677	239	0.00024638	0.905286	4.99371e-06	0.0182724	0.0761902	-1	0.506276	CD8stim	eQTL	pvalue	NA	NA
chr2:60958287_61741947	PUS10	chr2	60958287	61741947	rs1177228	chr2:61242410	1.1134		ENSG00000229831	903	0.00130766	0.856868	0.000100128	0.0655344	0.0761902	1	0.466224	TH2	eQTL	pvalue	NA	NA
chr19:10423338_10625953	KEAP1	chr19	10423338	10625953	rs28834106	chr19:10592144	1.1381	RGL3	ENSG00000205517	105	0.000108898	0.915091	1.03356e-06	0.00860908	0.0761898	-1	0.438095	TFH	eQTL	pvalue	4.36379e-21	8
chr17:40264534_40782389	STAT3	chr17	40264534	40782389	rs1026916	chr17:40529835	0.8784	COA3	ENSG00000183978	494	7.76245e-09	0.885748	3.34239e-10	0.0380627	0.0761897	-1	0.633603	TFH	eQTL	pvalue	0.00470838	9
chr6:90804863_91086379	BACH2	chr6	90804863	91086379	rs72928038	chr6:90976768	0.8517	TUBB3P1	ENSG00000220418	199	3.38892e-05	0.907747	6.01262e-07	0.0160291	0.0761896	1	0.723618	CD4naive	eQTL	pvalue	NA	NA
chr7:37359204_37459644	ELMO1	chr7	37359204	37459644	rs60600003	chr7:37382465	0.8747	STARD3NL	ENSG00000010270	268	0.125926	0.776095	0.00305274	0.0187382	0.0761885	1	0.36194	TH17	eQTL	pvalue	0.00554583	5
chr19:10258259_10897760	TYK2	chr19	10258259	10897760	rs34536443	chr19:10463118	1.3037	FDX2	ENSG00000267673	883	0.000100417	0.853763	8.23516e-06	0.0699404	0.0761884	1	0.518686	TH17	eQTL	pvalue	NA	8
chr1:85609016_85939177	SYDE2	chr1	85609016	85939177	rs11161550	chr1:85682020	0.9597	COL24A1	ENSG00000171502	724	1.21063e-05	0.866234	8.05594e-07	0.0575659	0.0761876	1	0.502762	TREGnaive	eQTL	pvalue	1.06341e-25	6
chr1:160162872_160430469	VANGL2	chr1	160162872	160430469	rs3737798	chr1:160389984	1.0911	SLAMF9	ENSG00000162723	271	0.0417014	0.855364	0.00124693	0.0255005	0.0761867	-1	0.579336	monocytes	eQTL	pvalue	0.00785783	8
chr11:46876450_47860184	MYBPC3	chr11	46876450	47860184	rs2269434	chr11:47360412	0.9175	MIR5582	ENSG00000263540	995	0.0269206	0.8254	0.00226053	0.069233	0.0761863	-1	0.620101	CD8stim	eQTL	pvalue	NA	NA
chr1:92173722_92239336	TGFBR3	chr1	92173722	92239336	rs12133753	chr1:92222089	1.1329	ACTBP12	ENSG00000233125	146	0.00191327	0.908404	2.85277e-05	0.0134685	0.0761858	1	0.520548	TFH	eQTL	pvalue	NA	NA
chr16:1041953_1105201	SOX8	chr16	1041953	1105201	rs405343	chr16:1067832	0.8884	WFIKKN1	ENSG00000127578	147	0.00594502	0.905482	8.12996e-05	0.0123065	0.0761855	1	0.455782	CD4naive	eQTL	pvalue	4.90282e-08	7
chr1:92450091_93431324	GFI1	chr1	92450091	93431324	rs58394161	chr1:92939959	0.8425	SETSIP	ENSG00000230667	1151	2.80151e-10	0.75454	6.2878e-11	0.169275	0.0761854	-1	0.402259	CD4stim	eQTL	pvalue	NA	NA
chr3:159485268_159713078	IL12A	chr3	159485268	159713078	rs1014486	chr3:159691112	1.1108		ENSG00000244249	402	0.000256876	0.891572	9.23501e-06	0.0319769	0.0761851	1	0.577114	TH17	eQTL	pvalue	NA	NA
chr11:65354926_66061233	TSGA10IP	chr11	65354926	66061233	rs531612	chr11:65705432	0.9155	ZNRD2-AS1	ENSG00000260233	949	0.00333507	0.849169	0.000279273	0.0710319	0.0761844	-1	0.332982	CD4stim	eQTL	pvalue	NA	NA
chr16:1041953_1105201	SOX8	chr16	1041953	1105201	rs405343	chr16:1067832	0.8884	CCDC154	ENSG00000197599	147	0.00594851	0.906014	7.78218e-05	0.0117768	0.0761834	-1	0.292517	CD4naive	eQTL	pvalue	0.311573	7
chr12:9445978_9939813	CLECL1	chr12	9445978	9939813	rs7977720	chr12:9866349	0.903	STYK1	ENSG00000060140	362	4.62481e-05	0.896006	1.43696e-06	0.0277633	0.076183	1	0.825967	TH2	eQTL	pvalue	1.53641e-05	7
chr5:35728440_36153781	IL7R	chr5	35728440	36153781	rs10063294	chr5:35877505	0.9057	SKP2	ENSG00000145604	774	7.39059e-05	0.845637	6.83228e-06	0.0780993	0.0761825	-1	0.636951	NK	eQTL	pvalue	0.994259	2
chr2:112423188_113109590	MERTK	chr2	112423188	113109590	rs57116599	chr2:112770799	0.8869	NT5DC4	ENSG00000144130	863	0.000389513	0.856037	3.06853e-05	0.0673611	0.0761817	1	0.710313	TREGnaive	eQTL	pvalue	NA	6
chr16:29841225_30438138	TBX6	chr16	29841225	30438138	rs3809627	chr16:30103160	0.9076		ENSG00000257506	310	0.00899375	0.887512	0.000274775	0.0270389	0.0761801	-1	0.390323	monocytes	eQTL	pvalue	NA	NA
chr17:40264534_40782389	STAT3	chr17	40264534	40782389	rs1026916	chr17:40529835	0.8784	KRT15	ENSG00000171346	362	7.77901e-09	0.887637	3.17767e-10	0.0361832	0.0761798	1	0.585635	CD8stim	eQTL	pvalue	3.50794e-15	9
chr2:60958287_61741947	PUS10	chr2	60958287	61741947	rs1177228	chr2:61242410	1.1134		ENSG00000270335	244	0.145581	0.758507	0.00318962	0.0165424	0.0761795	-1	0.594262	NK	eQTL	pvalue	NA	NA
chr2:112425029_112642886	ANAPC1	chr2	112425029	112642886	rs71252597	chr2:112492986	0.8024	NA	ENSG00000238951	307	0.00096283	0.898676	2.59626e-05	0.0241565	0.0761788	-1	0.498371	CD8naive	eQTL	pvalue	NA	NA
chr22:22017142_22349088	MAPK1	chr22	22017142	22349088	rs9610458	chr22:22205353	1.121	P2RX6	ENSG00000099957	648	8.82734e-07	0.870105	5.4573e-08	0.0537161	0.0761779	1	0.603395	Bnaive	eQTL	pvalue	1.87853e-07	7
chr1:85416840_86010196	BCL10	chr1	85416840	86010196	rs35486093	chr1:85729820	0.8357	MCOLN3	ENSG00000055732	1227	1.13535e-05	0.812371	1.55851e-06	0.111439	0.0761773	-1	0.381418	M2	eQTL	pvalue	3.77974e-07	6
chr1:85416840_86010196	BCL10	chr1	85416840	86010196	rs35486093	chr1:85729820	0.8357	SAMD13	ENSG00000203943	744	1.19784e-05	0.855584	9.56244e-07	0.0682258	0.0761772	1	0.629032	TH1	eQTL	pvalue	0.128563	8
chr17:43279320_43781083	MAP3K14	chr17	43279320	43781083	rs7222450	chr17:43407670	1.1034	PLCD3	ENSG00000161714	764	0.00761624	0.850832	0.00058069	0.0647944	0.0761771	1	0.828534	monocytes	eQTL	pvalue	0.000143297	5
chr1:2407781_2779397	PRXL2B	chr1	2407781	2779397	rs6670198	chr1:2520527	0.865		ENSG00000224387	311	1.12674e-11	0.900643	2.90963e-13	0.0231815	0.0761758	1	0.125402	TH1	eQTL	pvalue	NA	NA
chr19:49738081_49925208	CD37	chr19	49738081	49925208	rs1465697	chr19:49837246	0.8831	RRAS	ENSG00000126458	349	7.47256e-06	0.892019	2.67015e-07	0.0317981	0.0761754	-1	0.39255	TH17	eQTL	pvalue	0.287257	7
chr19:6615889_6693163	TNFSF14	chr19	6615889	6693163	rs1077667	chr19:6668972	1.164	TEX45	ENSG00000198723	261	9.73186e-07	0.903675	2.17811e-08	0.0201492	0.0761752	1	0.509579	TREG_MEM	eQTL	pvalue	NA	10
chr1:85416840_86010196	BCL10	chr1	85416840	86010196	rs35486093	chr1:85729820	0.8357	MCOLN3	ENSG00000055732	1230	1.16287e-05	0.832064	1.28333e-06	0.0917488	0.0761741	-1	0.445528	TREGnaive	eQTL	pvalue	3.77974e-07	6
chr19:10744807_11274530	SMARCA4	chr19	10744807	11274530	rs12609500	chr19:11173928	1.0997	RNA5SP465	ENSG00000212497	331	0.0249917	0.870982	0.00077902	0.0270734	0.076174	-1	0.220544	M2	eQTL	pvalue	NA	NA
chr1:117032885_117104215	CD58	chr1	117032885	117104215	rs10801908	chr1:117090493	1.2398	CD2	ENSG00000116824	36	7.79694e-11	0.92111	2.36378e-13	0.00271633	0.0761738	1	0.0555556	TH1	eQTL	pvalue	0.768324	4
chr17:57475896_58223430	VMP1	chr17	57475896	58223430	rs2150879	chr17:57859210	1.1091	SPDYE22P	ENSG00000266537	741	1.95818e-05	0.860702	1.4374e-06	0.0631036	0.0761738	-1	0.276653	CD8naive	eQTL	pvalue	NA	NA
chr1:120135045_120341256	PHGDH	chr1	120135045	120341256	rs483180	chr1:120267505	0.8974	NA	ENSG00000231429	266	0.000450556	0.903236	1.00792e-05	0.0201297	0.0761737	-1	0.642857	M2	eQTL	pvalue	NA	NA
chr1:92173722_92239336	TGFBR3	chr1	92173722	92239336	rs12133753	chr1:92222089	1.1329	GLMN	ENSG00000174842	146	0.00190886	0.906311	3.29629e-05	0.0155743	0.076173	-1	0.260274	TFH	eQTL	pvalue	4.16914e-06	5
chr17:43279320_43781083	MAP3K14	chr17	43279320	43781083	rs7222450	chr17:43407670	1.1034	STH	ENSG00000256762	770	0.00769359	0.85947	0.000503401	0.05616	0.0761729	1	0.168831	CD4stim	eQTL	pvalue	0.00444467	NA
chr11:118447156_118807735	CXCR5	chr11	118447156	118807735	rs6589706	chr11:118747813	1.088	HSPE1P18	ENSG00000255163	548	0.000122724	0.871426	7.37213e-06	0.0522711	0.0761728	1	0.142336	CD4naive	eQTL	pvalue	NA	NA
chr14:103015542_103459588	TRAF3	chr14	103015542	103459588	rs12588969	chr14:103230758	0.9148	NA	ENSG00000238853	442	0.000242437	0.890797	8.94169e-06	0.0327787	0.0761728	1	0.809955	CD4stim	eQTL	pvalue	NA	NA
chr1:117032885_117104215	CD58	chr1	117032885	117104215	rs10801908	chr1:117090493	1.2398		ENSG00000271143	38	7.79561e-11	0.920953	2.49825e-13	0.00287519	0.076172	-1	0.605263	TREG_MEM	eQTL	pvalue	NA	NA
chr3:101645933_101805935	ZPLD1	chr3	101645933	101805935	rs4325907	chr3:101749022	0.9055		ENSG00000241280	362	0.00034183	0.891483	1.22958e-05	0.0319909	0.076172	1	0.447514	M2	eQTL	pvalue	NA	NA
chr9:100551768_100895720	TRIM14	chr9	100551768	100895720	rs7855251	chr9:100868189	1.1164	PTCSC2	ENSG00000236130	442	0.0339769	0.857411	0.00123942	0.0312007	0.0761718	-1	0.647059	TFH	eQTL	pvalue	NA	NA
chr14:103199716_103463149	TRAF3	chr14	103199716	103463149	rs12147246	chr14:103265844	0.9054		ENSG00000259775	239	0.000246245	0.90479	5.13378e-06	0.0187871	0.0761716	1	0.67364	CD8naive	eQTL	pvalue	NA	NA
chr7:37359204_37459644	ELMO1	chr7	37359204	37459644	rs60600003	chr7:37382465	0.8747	NA	ENSG00000221561	268	0.12579	0.775258	0.00319085	0.0195894	0.0761713	-1	0.559701	TREGnaive	eQTL	pvalue	NA	NA
chr5:118401568_118973394	TNFAIP8	chr5	118401568	118973394	rs32658	chr5:118703662	0.9376	TNFAIP8	ENSG00000145779	908	0.141091	0.648766	0.0239449	0.110027	0.0761712	1	0.863436	TREG_MEM	eQTL	pvalue	0.239737	6
chr11:118000454_118904452	PHLDB1	chr11	118000454	118904452	rs34026809	chr11:118480695	0.8643	RNU6-1157P	ENSG00000207185	1376	0.000113832	0.808487	1.62321e-05	0.115212	0.0761707	1	0.593023	TH1	eQTL	pvalue	NA	NA
chr1:160698276_160925186	SLAMF7	chr1	160698276	160925186	rs983494	chr1:160703965	1.1061	SLAMF8	ENSG00000158714	145	0.0765878	0.835317	0.00100788	0.0109165	0.0761705	-1	0.331034	Bnaive	eQTL	pvalue	1.70506e-06	7
chr2:231046312_231217225	SP140	chr2	231046312	231217225	rs35540610	chr2:231121829	1.1447	TRIP12	ENSG00000153827	436	6.49631e-07	0.885432	2.82274e-08	0.0383972	0.0761702	-1	0.584862	TFH	eQTL	pvalue	1	1
chr17:34665281_34997201	ZNHIT3	chr17	34665281	34997201	rs4796224	chr17:34842521	0.9181	NA	ENSG00000213494	243	0.0155195	0.887086	0.000366238	0.0208579	0.0761702	-1	0.17284	TH1	eQTL	pvalue	NA	9
chr22:50935082_51045816	ODF3B	chr22	50935082	51045816	rs140522	chr22:50971266	0.8953	DENND6B	ENSG00000205593	235	0.0001523	0.894047	5.05982e-06	0.0296264	0.0761697	1	0.6	CD4stim	eQTL	pvalue	0.0310203	5
chr1:120135045_120341256	PHGDH	chr1	120135045	120341256	rs483180	chr1:120267505	0.8974	FAM72B	ENSG00000188610	310	0.000447673	0.897458	1.29636e-05	0.0259121	0.0761691	1	0.496774	NK	eQTL	pvalue	0.25183	10
chr17:34665281_34997201	ZNHIT3	chr17	34665281	34997201	rs4796224	chr17:34842521	0.9181	NA	ENSG00000006074	233	0.0155081	0.886427	0.000377793	0.0215181	0.0761687	-1	0.450644	M2	eQTL	pvalue	NA	10
chr15:79125587_79260741	RASGRF1	chr15	79125587	79260741	rs62013236	chr15:79247482	1.1334		ENSG00000261762	325	0.053281	0.843045	0.00163953	0.0258656	0.0761685	1	0.772308	CD8stim	eQTL	pvalue	NA	NA
chr6:137407099_137466087	IL22RA2	chr6	137407099	137466087	rs62420820	chr6:137438057	1.1471	OLIG3	ENSG00000177468	103	7.12101e-08	0.915415	6.60712e-10	0.00841736	0.0761676	-1	0.640777	TH1	eQTL	pvalue	0.672758	3
chr1:192477815_192545099	RGS1	chr1	192477815	192545099	rs1323292	chr1:192541021	1.1316	ZNF101P2	ENSG00000234473	89	0.000707945	0.916533	5.14634e-06	0.00658648	0.0761676	-1	0.707865	CD8stim	eQTL	pvalue	NA	NA
chr6:6992891_7245458	RREB1	chr6	6992891	7245458	rs12211604	chr6:7100029	0.9111	SSR1	ENSG00000124783	399	0.0519256	0.838896	0.00192863	0.0310823	0.0761672	-1	0.471178	NK	eQTL	pvalue	0.0322896	3
chr1:117032885_117104215	CD58	chr1	117032885	117104215	rs10801908	chr1:117090493	1.2398	FTH1P22	ENSG00000225079	38	7.79548e-11	0.920937	2.516e-13	0.00289617	0.0761671	-1	0.815789	CD8stim	eQTL	pvalue	NA	NA
chr2:43313584_43361560	ZFP36L2	chr2	43313584	43361560	rs12478539	chr2:43355324	1.1311	LINC02590	ENSG00000233978	152	6.69782e-06	0.91126	9.29255e-08	0.0125666	0.0761668	1	0.421053	TREGnaive	eQTL	pvalue	NA	NA
chr16:1041953_1105201	SOX8	chr16	1041953	1105201	rs405343	chr16:1067832	0.8884	HAGH	ENSG00000063854	145	0.00594394	0.905317	8.25069e-05	0.0124904	0.0761662	-1	0.165517	NK	eQTL	pvalue	0.000143398	6
chr19:18164862_18409068	MPV17L2	chr19	18164862	18409068	rs4808760	chr19:18301979	0.8741		ENSG00000268056	216	0.000304795	0.90614	5.87288e-06	0.0173836	0.076166	-1	0.546296	M2	eQTL	pvalue	NA	NA
chr1:85609016_85939177	SYDE2	chr1	85609016	85939177	rs11161550	chr1:85682020	0.9597	NA	ENSG00000264380	763	1.2004e-05	0.858911	9.0823e-07	0.0649098	0.076166	1	0.57536	CD8stim	eQTL	pvalue	NA	NA
chr1:92450091_93431324	GFI1	chr1	92450091	93431324	rs58394161	chr1:92939959	0.8425	NA	ENSG00000238787	1151	3.10027e-10	0.835004	3.30097e-11	0.0888298	0.0761659	-1	0.324935	TH2	eQTL	pvalue	NA	NA
chr1:117032885_117104215	CD58	chr1	117032885	117104215	rs10801908	chr1:117090493	1.2398	NA	ENSG00000269279	36	7.79686e-11	0.9211	2.37948e-13	0.00273488	0.0761654	-1	0.0277778	Bnaive	eQTL	pvalue	NA	10
chr5:35728440_36153781	IL7R	chr5	35728440	36153781	rs10063294	chr5:35877505	0.9057	RNU6-1305P	ENSG00000201223	785	7.49466e-05	0.857545	5.79313e-06	0.0662092	0.0761653	-1	0.527389	TH2	eQTL	pvalue	NA	NA
chr19:10258259_10897760	TYK2	chr19	10258259	10897760	rs34536443	chr19:10463118	1.3037		ENSG00000271010	876	9.99788e-05	0.850035	8.67634e-06	0.0736914	0.0761652	1	0.674658	M2	eQTL	pvalue	NA	NA
chr12:123192738_124002762	PITPNM2	chr12	123192738	124002762	rs7975763	chr12:123604053	0.886	IL31	ENSG00000204671	494	0.000451991	0.881251	2.16377e-05	0.042111	0.0761642	-1	0.269231	TREGnaive	eQTL	pvalue	0.150887	9
chr6:90804863_91086379	BACH2	chr6	90804863	91086379	rs72928038	chr6:90976768	0.8517	TUBB3P1	ENSG00000220418	199	3.39185e-05	0.908532	5.72942e-07	0.0152705	0.0761633	-1	0.201005	TFH	eQTL	pvalue	NA	NA
chr16:11193828_11521191	RMI2	chr16	11193828	11521191	rs146566517	chr16:11353879	0.469	NA	ENSG00000264305	970	2.12677e-18	0.800758	3.27095e-19	0.123079	0.076163	-1	0.410309	THSTAR	eQTL	pvalue	NA	NA
chr16:1041953_1105201	SOX8	chr16	1041953	1105201	rs405343	chr16:1067832	0.8884		ENSG00000268836	146	0.00594715	0.905806	7.93137e-05	0.0120041	0.076163	1	0.321918	TH2	eQTL	pvalue	NA	NA
chr2:60958287_61741947	PUS10	chr2	60958287	61741947	rs1177228	chr2:61242410	1.1134	RPL31P30	ENSG00000230702	860	0.0013093	0.847691	0.000115529	0.0747215	0.0761628	1	0.681395	TH17	eQTL	pvalue	NA	NA
chr1:92652691_93519650	EVI5	chr1	92652691	93519650	rs139504223	chr1:93152635	0.8655	NA	ENSG00000238787	1133	3.10011e-10	0.834967	3.30248e-11	0.0888709	0.0761625	-1	0.335393	TH2	eQTL	pvalue	NA	NA
chr2:43313584_43361560	ZFP36L2	chr2	43313584	43361560	rs12478539	chr2:43355324	1.1311		ENSG00000219391	152	6.70544e-06	0.912297	8.53306e-08	0.0115333	0.0761625	-1	0.480263	TREG_MEM	eQTL	pvalue	NA	NA
chr19:10423338_10625953	KEAP1	chr19	10423338	10625953	rs28834106	chr19:10592144	1.1381	YIPF2	ENSG00000130733	268	0.000105606	0.897864	3.05121e-06	0.0258652	0.076162	1	0.608209	TREGnaive	eQTL	pvalue	0.00109917	8
chr16:1041953_1105201	SOX8	chr16	1041953	1105201	rs405343	chr16:1067832	0.8884	STUB1	ENSG00000103266	146	0.00593731	0.904307	8.91639e-05	0.0135043	0.0761619	-1	0.431507	CD8naive	eQTL	pvalue	0.0425339	4
chr16:1041953_1105201	SOX8	chr16	1041953	1105201	rs405343	chr16:1067832	0.8884		ENSG00000261505	146	0.00595158	0.90648	7.48975e-05	0.0113314	0.0761618	-1	0.527397	TREGnaive	eQTL	pvalue	NA	NA
chr1:192477815_192545099	RGS1	chr1	192477815	192545099	rs1323292	chr1:192541021	1.1316	NA	ENSG00000234871	89	0.000707893	0.916465	5.20304e-06	0.0066599	0.0761618	1	0.88764	Bnaive	eQTL	pvalue	NA	NA
chr19:10744807_11274530	SMARCA4	chr19	10744807	11274530	rs12609500	chr19:11173928	1.0997		ENSG00000267607	792	0.0233995	0.835923	0.00175884	0.0627566	0.0761618	-1	0.296717	CD4stim	eQTL	pvalue	NA	NA
chr16:1041953_1105201	SOX8	chr16	1041953	1105201	rs405343	chr16:1067832	0.8884	FBXL16	ENSG00000127585	147	0.005946	0.905632	8.04712e-05	0.0121804	0.0761614	1	0.47619	CD4naive	eQTL	pvalue	0.951557	2
chr19:10744807_11274530	SMARCA4	chr19	10744807	11274530	rs12609500	chr19:11173928	1.0997	ICAM3	ENSG00000076662	781	0.0235261	0.839684	0.00165446	0.0589741	0.0761613	-1	0.354673	CD4naive	eQTL	pvalue	2.07708e-22	10
chr19:10744807_11274530	SMARCA4	chr19	10744807	11274530	rs12609500	chr19:11173928	1.0997		ENSG00000267303	776	0.023167	0.82554	0.00205294	0.0730791	0.0761611	-1	0.365979	monocytes	eQTL	pvalue	NA	NA
chr3:159485268_159713078	IL12A	chr3	159485268	159713078	rs1014486	chr3:159691112	1.1108		ENSG00000244249	397	0.000256817	0.891368	9.30062e-06	0.0322047	0.0761608	-1	0.304786	TH1	eQTL	pvalue	NA	NA
chr22:50935082_51045816	ODF3B	chr22	50935082	51045816	rs140522	chr22:50971266	0.8953		ENSG00000213683	236	0.000153853	0.903158	3.50912e-06	0.0205234	0.0761607	1	0.516949	CD8naive	eQTL	pvalue	NA	NA
chr14:75945376_76028941	BATF	chr14	75945376	76028941	rs34695601	chr14:76014298	1.1157	NA	ENSG00000212061	130	0.01373	0.898533	0.000175374	0.0114009	0.0761607	-1	0.153846	Bnaive	eQTL	pvalue	NA	NA
chr19:49738081_49925208	CD37	chr19	49738081	49925208	rs1465697	chr19:49837246	0.8831	SEC1P	ENSG00000232871	349	7.49762e-06	0.89501	2.42081e-07	0.0288217	0.0761604	-1	0.590258	TREG_MEM	eQTL	pvalue	NA	NA
chr19:10744807_11274530	SMARCA4	chr19	10744807	11274530	rs12609500	chr19:11173928	1.0997	ICAM5	ENSG00000105376	761	0.0235732	0.840007	0.00164701	0.0586133	0.0761596	-1	0.363995	TH1	eQTL	pvalue	NA	3
chr11:118617158_118947933	BCL9L	chr11	118617158	118947933	rs149114341	chr11:118783424	1.3559	SMIM35	ENSG00000255274	469	0.000145285	0.885562	6.26772e-06	0.0381278	0.0761587	-1	0.283582	TREG_MEM	eQTL	pvalue	NA	NA
chr7:149128286_149433143	ZNF746	chr7	149128286	149433143	rs354033	chr7:149289464	1.114		ENSG00000271664	465	0.000705015	0.88147	3.33593e-05	0.0416325	0.0761587	-1	0.55914	CD4naive	eQTL	pvalue	NA	NA
chr11:118617158_118947933	BCL9L	chr11	118617158	118947933	rs149114341	chr11:118783424	1.3559	TMEM25	ENSG00000149582	469	0.000145785	0.888611	5.76766e-06	0.0350798	0.0761581	1	0.58209	TH17	eQTL	pvalue	0.000421369	9
chr1:85416840_86010196	BCL10	chr1	85416840	86010196	rs35486093	chr1:85729820	0.8357	DNAI3	ENSG00000162643	1232	1.13564e-05	0.812578	1.55589e-06	0.111251	0.0761575	-1	0.529221	NK	eQTL	pvalue	NA	5
chr3:169388322_169601046	LRRIQ4	chr3	169388322	169601046	rs10936602	chr3:169536637	1.1145		ENSG00000200118	174	0.00127752	0.908735	1.95232e-05	0.0138112	0.0761572	-1	0.827586	CD4naive	eQTL	pvalue	NA	NA
chr17:40264534_40782389	STAT3	chr17	40264534	40782389	rs1026916	chr17:40529835	0.8784		ENSG00000267222	494	7.70364e-09	0.879037	3.93336e-10	0.0448061	0.0761571	-1	0.41498	TH2	eQTL	pvalue	NA	NA
chr11:118462188_118773904	CXCR5	chr11	118462188	118773904	rs12365699	chr11:118743286	1.1546	FXYD2	ENSG00000137731	415	0.000229082	0.892247	8.07095e-06	0.0313592	0.0761569	1	0.356627	CD4naive	eQTL	pvalue	0.698944	7
chr7:50247159_50346134	IKZF1	chr7	50247159	50346134	rs116877451	chr7:50328339	1.5893	RNU6-1091P	ENSG00000200815	101	0.100701	0.812647	0.00116555	0.00932978	0.0761569	-1	0.475248	CD4stim	eQTL	pvalue	NA	NA
chr1:92173722_92239336	TGFBR3	chr1	92173722	92239336	rs12133753	chr1:92222089	1.1329	H3P3	ENSG00000234202	25	0.0022689	0.919675	4.86216e-06	0.00189467	0.0761568	-1	0.16	Bnaive	eQTL	pvalue	NA	NA
chr6:119066020_119449385	MCM9 - ASF1A	chr6	119066020	119449385	rs11542663	chr6:119215402	1.0833	SELENOKP3	ENSG00000225549	772	0.254779	0.593804	0.0226191	0.0526414	0.0761566	-1	0.107513	CD8naive	eQTL	pvalue	NA	NA
chr19:49738081_49925208	CD37	chr19	49738081	49925208	rs1465697	chr19:49837246	0.8831	POLD1	ENSG00000062822	80	5.72593e-05	0.917846	3.75344e-07	0.00594048	0.0761564	1	0.775	Bnaive	eQTL	pvalue	0.00180701	3
chr16:1041953_1105201	SOX8	chr16	1041953	1105201	rs405343	chr16:1067832	0.8884	MSRB1	ENSG00000198736	146	0.00594246	0.905091	8.40532e-05	0.0127259	0.0761563	1	0.589041	CD8naive	eQTL	pvalue	0.00310471	7
chr8:128763162_128873806	MYC	chr8	128763162	128873806	rs6990534	chr8:128814091	0.8984		ENSG00000253573	54	0.0262794	0.893603	0.00011539	0.00384755	0.0761548	-1	0.759259	THSTAR	eQTL	pvalue	NA	NA
chr1:92450091_93431324	GFI1	chr1	92450091	93431324	rs58394161	chr1:92939959	0.8425	MTCO3P21	ENSG00000232752	50	1.68671e-05	0.920168	6.84942e-08	0.00366048	0.0761547	1	0.96	Bnaive	eQTL	pvalue	NA	NA
chr3:71421370_71686082	FOXP1 - AC097634.4	chr3	71421370	71686082	rs9878602	chr3:71535338	1.0872	FOXP1	ENSG00000114861	328	0.0140509	0.88314	0.000418635	0.0262363	0.0761545	-1	0.634146	CD8stim	eQTL	pvalue	0.999751	1
chr1:117032885_117104215	CD58	chr1	117032885	117104215	rs10801908	chr1:117090493	1.2398	GAPDHP64	ENSG00000231072	36	7.79718e-11	0.921138	2.35617e-13	0.00270737	0.0761544	-1	0.666667	CD4stim	eQTL	pvalue	NA	NA
chr7:2392233_2478020	CHST12	chr7	2392233	2478020	rs55858457	chr7:2443302	0.8931	NA	ENSG00000236734	136	0.00360657	0.910276	3.96207e-05	0.00992389	0.0761541	-1	0.125	THSTAR	eQTL	pvalue	NA	NA
chr18:56206955_56320360	ALPK2	chr18	56206955	56320360	rs4940730	chr18:56269737	1.0254		ENSG00000267000	175	0.0122155	0.897008	0.000197479	0.0144251	0.0761537	-1	0.617143	CD8naive	eQTL	pvalue	NA	NA
chr1:92652691_93519650	EVI5	chr1	92652691	93519650	rs139504223	chr1:93152635	0.8655	MTCO2P21	ENSG00000236689	203	1.36392e-05	0.907541	2.45985e-07	0.0162915	0.0761536	1	0.502463	CD4naive	eQTL	pvalue	NA	NA
chr16:1041953_1105201	SOX8	chr16	1041953	1105201	rs405343	chr16:1067832	0.8884		ENSG00000260954	146	0.00593	0.903193	9.65351e-05	0.014627	0.0761532	1	0.239726	TFH	eQTL	pvalue	NA	NA
chr11:118462188_118773904	CXCR5	chr11	118462188	118773904	rs12365699	chr11:118743286	1.1546	TTC36	ENSG00000172425	507	0.000124483	0.8839	5.61833e-06	0.0398171	0.0761531	1	0.700197	TREGnaive	eQTL	pvalue	0.507039	9
chr16:1041953_1105201	SOX8	chr16	1041953	1105201	rs405343	chr16:1067832	0.8884	CEROX1	ENSG00000260807	148	0.00565293	0.903146	9.4076e-05	0.014954	0.0761529	1	0.25	TH1	eQTL	pvalue	NA	NA
chr5:176525029_176837504	RGS14	chr5	176525029	176837504	rs67111717	chr5:176790162	1.1003	FAM193B-DT	ENSG00000272459	230	0.0390948	0.865864	0.000819282	0.0180692	0.0761529	1	0.773913	monocytes	eQTL	pvalue	NA	NA
chr18:56304778_56462884	MALT1	chr18	56304778	56462884	rs9955954	chr18:56348044	0.8958	RPL9P31	ENSG00000239659	325	0.000903596	0.897539	2.56266e-05	0.0253787	0.0761528	1	0.815385	TH2	eQTL	pvalue	NA	NA
chr19:16444965_16814328	EPS15L1	chr19	16444965	16814328	rs58166386	chr19:16559421	1.095	HSH2D	ENSG00000196684	401	0.0156234	0.876517	0.000556591	0.0311502	0.0761528	1	0.758105	TREG_MEM	eQTL	pvalue	NA	NA
chr1:157481253_157815203	FCRL3	chr1	157481253	157815203	rs2317231	chr1:157686337	1.1058	PEAR1	ENSG00000187800	638	0.000177186	0.874149	1.00514e-05	0.0495126	0.0761513	1	0.257053	NK	eQTL	pvalue	1.18896e-14	5
chr2:43313584_43361560	ZFP36L2	chr2	43313584	43361560	rs12478539	chr2:43355324	1.1311		ENSG00000226523	152	6.70298e-06	0.911963	8.78756e-08	0.0118796	0.0761509	-1	0.0723684	TREG_MEM	eQTL	pvalue	NA	NA
chr7:149128286_149433143	ZNF746	chr7	149128286	149433143	rs354033	chr7:149289464	1.114		ENSG00000273293	455	0.000663011	0.828954	7.53694e-05	0.0941572	0.0761507	1	0.549451	NK	eQTL	pvalue	NA	NA
chr17:37471330_38219005	IKZF3	chr17	37471330	38219005	rs9909593	chr17:37970149	0.9311	STARD3	ENSG00000131748	836	0.281736	0.559334	0.0277544	0.0550249	0.0761506	1	0.623206	TH17	eQTL	pvalue	0.149478	4
chr11:65354926_66061233	TSGA10IP	chr11	65354926	66061233	rs531612	chr11:65705432	0.9155		ENSG00000250105	953	0.00329842	0.842507	0.000304655	0.0777411	0.076149	1	0.505771	TH1	eQTL	pvalue	NA	NA
chr19:45110119_45187302	PVR	chr19	45110119	45187302	rs7260482	chr19:45143942	0.9152	GPR4	ENSG00000177464	115	0.183267	0.730892	0.0019585	0.00773459	0.0761478	-1	0.173913	TREGnaive	eQTL	pvalue	0.165986	5
chr11:118462188_118773904	CXCR5	chr11	118462188	118773904	rs12365699	chr11:118743286	1.1546	DDX6	ENSG00000110367	507	0.000122741	0.87153	7.3612e-06	0.0521924	0.0761477	1	0.593688	TREGnaive	eQTL	pvalue	0.998986	1
chr14:103199716_103463149	TRAF3	chr14	103199716	103463149	rs12147246	chr14:103265844	0.9054	RNU6-1316P	ENSG00000206969	233	0.000246466	0.905599	4.92002e-06	0.0180017	0.0761475	-1	0.240343	monocytes	eQTL	pvalue	NA	NA
chr16:1041953_1105201	SOX8	chr16	1041953	1105201	rs405343	chr16:1067832	0.8884		ENSG00000228201	146	0.00594251	0.9051	8.40558e-05	0.0127263	0.0761475	-1	0.267123	TREG_MEM	eQTL	pvalue	NA	NA
chr20:62214158_62483911	SLC2A4RG	chr20	62214158	62483911	rs6742	chr20:62374441	1.1727		ENSG00000231977	655	0.0247538	0.838152	0.00175055	0.0591968	0.0761473	-1	0.224427	THSTAR	eQTL	pvalue	NA	NA
chr19:18164862_18409068	MPV17L2	chr19	18164862	18409068	rs4808760	chr19:18301979	0.8741		ENSG00000269752	481	7.07914e-08	0.888141	2.85254e-09	0.0357115	0.0761469	-1	0.467775	TH2	eQTL	pvalue	NA	NA
chr12:123192738_124002762	PITPNM2	chr12	123192738	124002762	rs7975763	chr12:123604053	0.886	SNORA9B	ENSG00000206897	1098	0.000322589	0.838903	3.25594e-05	0.0845956	0.0761465	1	0.469035	TH2	eQTL	pvalue	NA	NA
chr16:85964563_86021505	IRF8	chr16	85964563	86021505	rs35703946	chr16:86021505	1.1883	GINS2	ENSG00000131153	209	0.0122417	0.8899	0.000295651	0.021416	0.0761464	-1	0.181818	TREG_MEM	eQTL	pvalue	6.07718e-09	10
chr18:56304778_56462884	MALT1	chr18	56304778	56462884	rs9955954	chr18:56348044	0.8958		ENSG00000267504	325	0.00089878	0.892755	3.04493e-05	0.0301691	0.0761463	1	0.729231	TREGnaive	eQTL	pvalue	NA	NA
chr2:43313584_43361560	ZFP36L2	chr2	43313584	43361560	rs12478539	chr2:43355324	1.1311	PLEKHH2	ENSG00000152527	152	6.7065e-06	0.912441	8.43945e-08	0.011406	0.0761462	-1	0.125	TH2	eQTL	pvalue	1.78874e-26	6
chr2:43313584_43361560	ZFP36L2	chr2	43313584	43361560	rs12478539	chr2:43355324	1.1311	FTOP1	ENSG00000226491	152	6.69926e-06	0.911456	9.16378e-08	0.0123915	0.0761462	1	0.197368	CD4naive	eQTL	pvalue	NA	NA
chr19:16444965_16814328	EPS15L1	chr19	16444965	16814328	rs58166386	chr19:16559421	1.095	RN7SL835P	ENSG00000264250	401	0.0155663	0.873317	0.000613741	0.0343565	0.076146	-1	0.546135	TH17	eQTL	pvalue	NA	NA
chr19:10258259_10897760	TYK2	chr19	10258259	10897760	rs34536443	chr19:10463118	1.3037	NA	ENSG00000265379	866	9.99674e-05	0.849937	8.69009e-06	0.0738083	0.0761456	-1	0.545035	Bnaive	eQTL	pvalue	NA	NA
chr20:44594575_44782428	CD40	chr20	44594575	44782428	rs6032662	chr20:44734310	1.1432	PIGT	ENSG00000124155	319	3.78466e-08	0.892632	1.32702e-09	0.0312223	0.0761454	1	0.470219	TH2	eQTL	pvalue	4.6584e-12	6
chr20:44594575_44782428	CD40	chr20	44594575	44782428	rs6032662	chr20:44734310	1.1432	PLTP	ENSG00000100979	319	3.80279e-08	0.89691	1.14572e-09	0.0269463	0.0761437	-1	0.188088	CD4stim	eQTL	pvalue	0.000142042	6
chr6:159323833_159522796	TAGAP	chr6	159323833	159522796	rs1738074	chr6:159465977	0.8925	OSTCP1	ENSG00000243775	438	3.5703e-06	0.889027	1.40162e-07	0.0348251	0.0761437	1	0.643836	TH1	eQTL	pvalue	NA	NA
chr1:85609016_85939177	SYDE2	chr1	85609016	85939177	rs11161550	chr1:85682020	0.9597		ENSG00000229505	764	1.19962e-05	0.858359	9.16261e-07	0.0654845	0.0761435	1	0.672775	TH2	eQTL	pvalue	NA	NA
chr1:157481253_157815203	FCRL3	chr1	157481253	157815203	rs2317231	chr1:157686337	1.1058		ENSG00000272971	240	0.00964706	0.895878	0.000196114	0.0181361	0.0761429	-1	0.804167	TFH	eQTL	pvalue	NA	NA
chr1:2407781_2779397	PRXL2B	chr1	2407781	2779397	rs6670198	chr1:2520527	0.865	ARHGEF16	ENSG00000130762	308	1.13945e-11	0.899007	3.15946e-13	0.0248514	0.076142	1	0.801948	CD8naive	eQTL	pvalue	9.36505e-08	6
chr19:10744807_11274530	SMARCA4	chr19	10744807	11274530	rs12609500	chr19:11173928	1.0997	DNM2	ENSG00000079805	792	0.0234143	0.836453	0.00174456	0.0622464	0.0761419	-1	0.493687	CD4stim	eQTL	pvalue	0.999969	1
chr1:101212872_101621089	EXTL2	chr1	101212872	101621089	rs74449127	chr1:101290432	1.2177		ENSG00000271578	590	6.48276e-10	0.876037	3.54459e-11	0.0478231	0.0761398	1	0.923729	TREG_MEM	eQTL	pvalue	NA	NA
chr16:29841225_30438138	TBX6	chr16	29841225	30438138	rs3809627	chr16:30103160	0.9076	SRCAP	ENSG00000080603	312	0.0089624	0.890998	0.000238795	0.0236637	0.0761375	1	0.846154	TH1	eQTL	pvalue	1	1
chr5:141414305_141597351	NDFIP1	chr5	141414305	141597351	rs249677	chr5:141539339	0.9256	PCDHGA10	ENSG00000253846	379	0.137321	0.751319	0.0054548	0.0297685	0.0761365	-1	0.401055	CD4naive	eQTL	pvalue	5.4448e-06	5
chr8:129120060_129270866	MYC	chr8	129120060	129270866	rs7819665	chr8:129177769	0.893	RNU4-25P	ENSG00000222501	374	0.00288577	0.887893	0.000107429	0.0329777	0.0761363	1	0.679144	CD4naive	eQTL	pvalue	NA	NA
chr20:62214158_62483911	SLC2A4RG	chr20	62214158	62483911	rs6742	chr20:62374441	1.1727		ENSG00000230226	655	0.0250214	0.847213	0.00148324	0.0501459	0.0761362	-1	0.448855	TH17	eQTL	pvalue	NA	NA
chr16:1041953_1105201	SOX8	chr16	1041953	1105201	rs405343	chr16:1067832	0.8884	PTX4	ENSG00000251692	146	0.00594688	0.905764	7.97673e-05	0.0120732	0.0761358	1	0.417808	TFH	eQTL	pvalue	1.7753e-12	9
chr19:6615889_6693163	TNFSF14	chr19	6615889	6693163	rs1077667	chr19:6668972	1.164	ACER1	ENSG00000167769	261	9.74666e-07	0.905049	2.03439e-08	0.0188147	0.0761354	-1	0.586207	TFH	eQTL	pvalue	0.335357	6
chr20:44594575_44782428	CD40	chr20	44594575	44782428	rs6032662	chr20:44734310	1.1432	MIR3617	ENSG00000266071	319	3.80838e-08	0.898229	1.09015e-09	0.0256357	0.0761354	1	0.489028	TH2	eQTL	pvalue	NA	NA
chr3:169388322_169601046	LRRIQ4	chr3	169388322	169601046	rs10936602	chr3:169536637	1.1145		ENSG00000244039	174	0.00127368	0.906006	2.33899e-05	0.0165618	0.0761353	1	0.37931	CD8naive	eQTL	pvalue	NA	NA
chr19:47540310_47753426	SAE1	chr19	47540310	47753426	rs11083862	chr19:47638539	1.106		ENSG00000269014	93	0.00144796	0.915653	1.07996e-05	0.0067533	0.0761348	-1	0.516129	CD8stim	eQTL	pvalue	NA	NA
chr19:18164862_18409068	MPV17L2	chr19	18164862	18409068	rs4808760	chr19:18301979	0.8741	OCEL1	ENSG00000099330	309	7.16225e-08	0.891073	2.64184e-09	0.0327917	0.0761348	-1	0.333333	TFH	eQTL	pvalue	0.000144705	7
chr11:118447156_118807735	CXCR5	chr11	118447156	118807735	rs6589706	chr11:118747813	1.088	USP2	ENSG00000036672	547	0.000124188	0.881822	5.91355e-06	0.0419142	0.076134	1	0.88117	NK	eQTL	pvalue	0.185181	3
chr19:47540310_47753426	SAE1	chr19	47540310	47753426	rs11083862	chr19:47638539	1.106	CALM3	ENSG00000160014	93	0.001448	0.915682	1.07555e-05	0.00672535	0.0761334	1	0.731183	TH17	eQTL	pvalue	0.580172	2
chr1:92652691_93519650	EVI5	chr1	92652691	93519650	rs139504223	chr1:93152635	0.8655	HSP90B3P	ENSG00000203914	483	3.07379e-09	0.886597	1.29479e-10	0.0372704	0.076133	1	0.556936	monocytes	eQTL	pvalue	NA	NA
chr22:22017142_22349088	MAPK1	chr22	22017142	22349088	rs9610458	chr22:22205353	1.121	PPM1F	ENSG00000100034	649	8.67446e-07	0.855036	6.99067e-08	0.0688304	0.0761324	-1	0.38829	TREG_MEM	eQTL	pvalue	0.00026747	5
chr5:158670938_158862238	IL12B	chr5	158670938	158862238	rs2546890	chr5:158759900	1.1241		ENSG00000252458	261	1.30569e-06	0.901562	3.24124e-08	0.0223042	0.076132	1	0.854406	CD4stim	eQTL	pvalue	NA	NA
chr17:40264534_40782389	STAT3	chr17	40264534	40782389	rs1026916	chr17:40529835	0.8784	VPS25	ENSG00000131475	494	7.76099e-09	0.88558	3.36215e-10	0.0382882	0.0761315	1	0.678138	TFH	eQTL	pvalue	0.735078	4
chr1:120135045_120341256	PHGDH	chr1	120135045	120341256	rs483180	chr1:120267505	0.8974	HSD3BP2	ENSG00000203858	310	0.000436554	0.875167	2.41018e-05	0.0482412	0.0761306	1	0.522581	TH17	eQTL	pvalue	NA	NA
chr17:57475896_58223430	VMP1	chr17	57475896	58223430	rs2150879	chr17:57859210	1.1091	YPEL2	ENSG00000175155	741	1.91914e-05	0.858586	1.46049e-06	0.065263	0.0761305	1	0.754386	M2	eQTL	pvalue	0.928981	2
chr17:45312813_45874509	NPEPPS	chr17	45312813	45874509	rs11079784	chr17:45702280	1.1131	HOXB7	ENSG00000260027	297	6.1847e-06	0.90018	1.63237e-07	0.0236829	0.0761304	-1	0.653199	TREGnaive	eQTL	pvalue	0.00759639	9
chr14:75945376_76028941	BATF	chr14	75945376	76028941	rs34695601	chr14:76014298	1.1157	TMED10	ENSG00000170348	136	0.0137385	0.899097	0.000167221	0.0108674	0.0761302	-1	0.323529	TREG_MEM	eQTL	pvalue	0.718151	3
chr1:85609016_85939177	SYDE2	chr1	85609016	85939177	rs11161550	chr1:85682020	0.9597	ZNHIT6	ENSG00000117174	764	1.19578e-05	0.855608	9.54907e-07	0.0682497	0.0761296	1	0.505236	CD8naive	eQTL	pvalue	0.000536151	7
chr19:16444965_16814328	EPS15L1	chr19	16444965	16814328	rs58166386	chr19:16559421	1.095	ZNF861P	ENSG00000267235	383	0.0155953	0.874934	0.000585228	0.0327566	0.0761293	-1	0.300261	TH1	eQTL	pvalue	NA	NA
chr16:11193828_11521191	RMI2	chr16	11193828	11521191	rs146566517	chr16:11353879	0.469	PRM1	ENSG00000175646	1055	2.20782e-18	0.831272	2.46141e-19	0.092599	0.0761292	-1	0.462559	THSTAR	eQTL	pvalue	0.371062	10
chr12:9445978_9939813	CLECL1	chr12	9445978	9939813	rs7977720	chr12:9866349	0.903	KLRK1-AS1	ENSG00000245648	715	4.47097e-05	0.866487	2.9624e-06	0.0573362	0.0761289	1	0.521678	Bnaive	eQTL	pvalue	NA	NA
chr11:118447156_118807735	CXCR5	chr11	118447156	118807735	rs6589706	chr11:118747813	1.088	DSCAML1	ENSG00000177103	421	0.000294243	0.886492	1.23307e-05	0.0370735	0.0761284	-1	0.223278	TREG_MEM	eQTL	pvalue	0.999999	1
chr1:160162872_160430469	VANGL2	chr1	160162872	160430469	rs3737798	chr1:160389984	1.0911	DUSP23	ENSG00000158716	271	0.0419478	0.860418	0.00100331	0.0205034	0.0761278	-1	0.549815	monocytes	eQTL	pvalue	0.0411468	9
chr20:62214158_62483911	SLC2A4RG	chr20	62214158	62483911	rs6742	chr20:62374441	1.1727	LINC00659	ENSG00000228705	399	0.0315455	0.85954	0.0011634	0.0316239	0.0761274	-1	0.691729	THSTAR	eQTL	pvalue	NA	NA
chr20:62214158_62483911	SLC2A4RG	chr20	62214158	62483911	rs6742	chr20:62374441	1.1727	COL9A3	ENSG00000092758	571	0.0258562	0.851174	0.00138324	0.0454596	0.0761272	1	0.513135	CD8naive	eQTL	pvalue	3.24917e-05	4
chr19:10258259_10897760	TYK2	chr19	10258259	10897760	rs34536443	chr19:10463118	1.3037	CDC37	ENSG00000105401	883	0.000100331	0.853033	8.3283e-06	0.0707323	0.0761256	1	0.605889	CD8stim	eQTL	pvalue	0.962358	2
chr5:35728440_36153781	IL7R	chr5	35728440	36153781	rs10063294	chr5:35877505	0.9057	BRIX1	ENSG00000113460	382	8.8316e-05	0.893699	2.98052e-06	0.0300847	0.0761253	1	0.562827	CD8stim	eQTL	pvalue	0.981127	3
chr11:118617158_118947933	BCL9L	chr11	118617158	118947933	rs149114341	chr11:118783424	1.3559	UPK2	ENSG00000110375	469	0.000145662	0.887863	5.89561e-06	0.0358597	0.0761252	1	0.441365	TREG_MEM	eQTL	pvalue	2.80119e-06	10
chr22:50935082_51045816	ODF3B	chr22	50935082	51045816	rs140522	chr22:50971266	0.8953	TRABD	ENSG00000170638	235	0.000154025	0.904168	3.34316e-06	0.0195492	0.0761252	-1	0.455319	CD4stim	eQTL	pvalue	0.931187	4
chr11:118462188_118773904	CXCR5	chr11	118462188	118773904	rs12365699	chr11:118743286	1.1546	CD3E	ENSG00000198851	506	0.00012473	0.885649	5.37598e-06	0.0380963	0.076125	1	0.464427	Bnaive	eQTL	pvalue	0.302673	6
chr3:28046063_28121275	CMC1	chr3	28046063	28121275	rs438613	chr3:28072086	1.148	LINC01980	ENSG00000225548	113	1.75804e-11	0.914861	1.74697e-13	0.00901489	0.0761241	1	0.619469	TREG_MEM	eQTL	pvalue	NA	NA
chr2:43313584_43361560	ZFP36L2	chr2	43313584	43361560	rs12478539	chr2:43355324	1.1311	MTA3	ENSG00000057935	146	6.7015e-06	0.911761	8.95523e-08	0.0121078	0.076124	-1	0.157534	THSTAR	eQTL	pvalue	0.855163	3
chr3:121369811_122211421	CD86	chr3	121369811	122211421	rs75937181	chr3:121783015	1.2386	FAM162A	ENSG00000114023	1756	7.41287e-08	0.784999	1.31215e-08	0.138877	0.076124	-1	0.340547	CD4stim	eQTL	pvalue	0.000629842	9
chr11:118447156_118807735	CXCR5	chr11	118447156	118807735	rs6589706	chr11:118747813	1.088	NA	ENSG00000263889	548	0.000122273	0.868223	7.83016e-06	0.0555235	0.0761231	-1	0.510949	TFH	eQTL	pvalue	NA	NA
chr1:117032885_117104215	CD58	chr1	117032885	117104215	rs10801908	chr1:117090493	1.2398		ENSG00000236137	36	7.79755e-11	0.921182	2.34626e-13	0.00269568	0.0761225	1	0.722222	CD4stim	eQTL	pvalue	NA	NA
chr19:10258259_10897760	TYK2	chr19	10258259	10897760	rs34536443	chr19:10463118	1.3037	RGL3	ENSG00000205517	546	0.000104215	0.875757	5.72243e-06	0.0480116	0.0761219	-1	0.498168	TH17	eQTL	pvalue	4.36379e-21	8
chr3:27682041_27839134	EOMES	chr3	27682041	27839134	rs13327021	chr3:27783015	0.8912		ENSG00000271943	263	1.45541e-05	0.901745	3.58224e-07	0.0221188	0.0761214	1	0.220532	TREGnaive	eQTL	pvalue	NA	NA
chr18:56206955_56320360	ALPK2	chr18	56206955	56320360	rs4940730	chr18:56269737	1.0254	ALPK2	ENSG00000198796	175	0.0119837	0.879988	0.000429697	0.0314775	0.0761211	-1	0.502857	THSTAR	eQTL	pvalue	3.56147e-13	5
chr1:92450091_93431324	GFI1	chr1	92450091	93431324	rs58394161	chr1:92939959	0.8425		ENSG00000207379	823	3.1645e-10	0.852305	2.66029e-11	0.0715743	0.076121	-1	0.410693	TH17	eQTL	pvalue	NA	NA
chr19:10258259_10897760	TYK2	chr19	10258259	10897760	rs34536443	chr19:10463118	1.3037	CARM1	ENSG00000142453	875	0.000100769	0.856756	7.89103e-06	0.0670146	0.076121	1	0.505143	Bnaive	eQTL	pvalue	0.999358	1
chr11:118462188_118773904	CXCR5	chr11	118462188	118773904	rs12365699	chr11:118743286	1.1546	VPS11-DT	ENSG00000272186	507	0.000124315	0.882704	5.79137e-06	0.0410458	0.0761203	1	0.706114	TH2	eQTL	pvalue	NA	NA
chr19:18164862_18409068	MPV17L2	chr19	18164862	18409068	rs4808760	chr19:18301979	0.8741	MAP1S	ENSG00000130479	481	7.06144e-08	0.885921	3.03167e-09	0.037959	0.0761202	-1	0.422037	CD4naive	eQTL	pvalue	0.637852	3
chr17:57475896_58223430	VMP1	chr17	57475896	58223430	rs2150879	chr17:57859210	1.1091	RNU2-58P	ENSG00000252212	727	1.96404e-05	0.863279	1.37999e-06	0.06058	0.07612	-1	0.338377	CD4stim	eQTL	pvalue	NA	NA
chr19:10744807_11274530	SMARCA4	chr19	10744807	11274530	rs12609500	chr19:11173928	1.0997		ENSG00000266936	782	0.0234362	0.836475	0.00174551	0.0622239	0.0761196	1	0.331202	TREG_MEM	eQTL	pvalue	NA	NA
chr16:29841225_30438138	TBX6	chr16	29841225	30438138	rs3809627	chr16:30103160	0.9076	SRCAP	ENSG00000080603	311	0.00895213	0.883423	0.000316814	0.0311881	0.0761196	-1	0.176849	THSTAR	eQTL	pvalue	1	1
chr11:60760530_60835043	CD6	chr11	60760530	60835043	rs4939490	chr11:60793651	1.1464	SDHAF2	ENSG00000167985	174	1.57351e-09	0.908568	2.66519e-11	0.0153131	0.0761193	1	0.741379	TH2	eQTL	pvalue	6.97874e-05	10
chr19:49738081_49925208	CD37	chr19	49738081	49925208	rs1465697	chr19:49837246	0.8831		ENSG00000273189	349	7.52086e-06	0.897785	2.19183e-07	0.0260884	0.0761189	-1	0.0229226	TFH	eQTL	pvalue	NA	NA
chr17:40264534_40782389	STAT3	chr17	40264534	40782389	rs1026916	chr17:40529835	0.8784	HCRT	ENSG00000161610	494	7.77478e-09	0.887154	3.22532e-10	0.036727	0.0761186	-1	0.564777	CD4stim	eQTL	pvalue	0.50244	10
chr19:49738081_49925208	CD37	chr19	49738081	49925208	rs1465697	chr19:49837246	0.8831	MYH14	ENSG00000105357	349	7.48179e-06	0.89312	2.58268e-07	0.030754	0.0761178	1	0.793696	TH17	eQTL	pvalue	0.999848	2
chr11:118447156_118807735	CXCR5	chr11	118447156	118807735	rs6589706	chr11:118747813	1.088	BCL9L	ENSG00000186174	551	0.000123471	0.876866	6.61282e-06	0.0468868	0.0761175	1	0.520871	TH1	eQTL	pvalue	0.998125	1
chr2:231046312_231217225	SP140	chr2	231046312	231217225	rs35540610	chr2:231121829	1.1447	RNU6-268P	ENSG00000201044	435	6.52556e-07	0.889418	2.53414e-08	0.0344636	0.0761173	1	0.455172	M2	eQTL	pvalue	NA	NA
chr1:92652691_93519650	EVI5	chr1	92652691	93519650	rs139504223	chr1:93152635	0.8655	FNBP1L	ENSG00000137942	935	3.12442e-10	0.841512	3.06115e-11	0.0823711	0.0761167	-1	0.433155	CD4stim	eQTL	pvalue	0.965505	2
chr17:57475896_58223430	VMP1	chr17	57475896	58223430	rs2150879	chr17:57859210	1.1091		ENSG00000270553	607	1.99563e-05	0.87716	1.06425e-06	0.0467019	0.0761167	1	0.695222	CD4stim	eQTL	pvalue	NA	NA
chr11:118617158_118947933	BCL9L	chr11	118617158	118947933	rs149114341	chr11:118783424	1.3559		ENSG00000254873	464	0.000144323	0.879703	7.23577e-06	0.0440285	0.0761165	1	0.372845	M2	eQTL	pvalue	NA	10
chr1:117032885_117104215	CD58	chr1	117032885	117104215	rs10801908	chr1:117090493	1.2398	CNOT7P2	ENSG00000232185	38	7.79554e-11	0.920944	2.55297e-13	0.00293989	0.0761163	-1	0.684211	CD8stim	eQTL	pvalue	NA	NA
chr16:1041953_1105201	SOX8	chr16	1041953	1105201	rs405343	chr16:1067832	0.8884		ENSG00000260132	146	0.00595043	0.906306	7.6339e-05	0.011551	0.0761163	-1	0.541096	TH2	eQTL	pvalue	NA	NA
chr3:101645933_101805935	ZPLD1	chr3	101645933	101805935	rs4325907	chr3:101749022	0.9055		ENSG00000201511	352	0.000343815	0.896658	1.03328e-05	0.0268715	0.0761162	-1	0.326705	TREGnaive	eQTL	pvalue	NA	NA
chr16:85964563_86021505	IRF8	chr16	85964563	86021505	rs35703946	chr16:86021505	1.1883		ENSG00000214259	209	0.0123049	0.894499	0.000232804	0.0168474	0.0761161	-1	0.449761	TFH	eQTL	pvalue	NA	NA
chr1:192477815_192545099	RGS1	chr1	192477815	192545099	rs1323292	chr1:192541021	1.1316	RGS18	ENSG00000150681	89	0.000707818	0.916368	5.31365e-06	0.00680313	0.076116	-1	0.966292	TH2	eQTL	pvalue	0.0908284	7
chr14:52228101_52368559	GNG2	chr14	52228101	52368559	rs11852059	chr14:52306091	0.908	LINC00519	ENSG00000258955	366	0.0693267	0.822854	0.00246947	0.0292346	0.0761156	-1	0.587432	THSTAR	eQTL	pvalue	NA	NA
chr10:80999869_81071087	ZMIZ1	chr10	80999869	81071087	rs1250551	chr10:81059335	0.8907	SFTPA2	ENSG00000185303	104	6.49856e-06	0.914621	6.63103e-08	0.00925654	0.0761155	1	0.567308	THSTAR	eQTL	pvalue	0.0145995	8
chr1:117032885_117104215	CD58	chr1	117032885	117104215	rs10801908	chr1:117090493	1.2398	FTH1P22	ENSG00000225079	36	7.79765e-11	0.921194	2.34181e-13	0.00269043	0.0761154	-1	0.111111	CD4stim	eQTL	pvalue	NA	NA
chr15:90831146_91201561	ZNF774	chr15	90831146	91201561	rs6496663	chr15:90887584	0.9043	NA	ENSG00000259894	929	0.00643791	0.845696	0.000542652	0.0712077	0.0761154	1	0.7169	TREG_MEM	eQTL	pvalue	NA	NA
chr11:118462188_118773904	CXCR5	chr11	118462188	118773904	rs12365699	chr11:118743286	1.1546	MPZL3	ENSG00000160588	506	0.000124488	0.883936	5.61847e-06	0.0398181	0.0761153	-1	0.626482	M2	eQTL	pvalue	6.5217e-09	10
chr6:127955546_128297436	PTPRK	chr6	127955546	128297436	rs802730	chr6:128280104	1.1211	C6orf58	ENSG00000184530	477	0.000110236	0.886883	4.59437e-06	0.0368871	0.0761152	-1	0.616352	CD8naive	eQTL	pvalue	1.61256e-10	8
chr2:231046312_231217225	SP140	chr2	231046312	231217225	rs35540610	chr2:231121829	1.1447		ENSG00000235419	436	6.50024e-07	0.885967	2.78752e-08	0.0379171	0.0761147	-1	0.639908	TREGnaive	eQTL	pvalue	NA	NA
chr11:118000454_118904452	PHLDB1	chr11	118000454	118904452	rs34026809	chr11:118480695	0.8643	DSCAML1	ENSG00000177103	1093	0.000279897	0.843434	2.66215e-05	0.0801443	0.0761147	1	0.463861	TH2	eQTL	pvalue	0.999999	1
chr11:65354926_66061233	TSGA10IP	chr11	65354926	66061233	rs531612	chr11:65705432	0.9155		ENSG00000245156	949	0.00328467	0.836338	0.000329942	0.0839331	0.0761141	1	0.305585	TH2	eQTL	pvalue	NA	NA
chr16:1041953_1105201	SOX8	chr16	1041953	1105201	rs405343	chr16:1067832	0.8884		ENSG00000230428	145	0.00594936	0.906143	7.74247e-05	0.0117164	0.0761138	1	0.613793	NK	eQTL	pvalue	NA	NA
chr1:117032885_117104215	CD58	chr1	117032885	117104215	rs10801908	chr1:117090493	1.2398	VTCN1	ENSG00000134258	36	7.79762e-11	0.921191	2.34651e-13	0.00269599	0.0761134	1	0.5	CD4stim	eQTL	pvalue	7.2889e-09	10
chr17:37471330_38219005	IKZF3	chr17	37471330	38219005	rs9909593	chr17:37970149	0.9311	STAC2	ENSG00000141750	836	0.285036	0.565885	0.0244674	0.0484993	0.0761128	1	0.30622	TREGnaive	eQTL	pvalue	1.6604e-05	6
chr10:6038478_6185310	IL2RA	chr10	6038478	6185310	rs11256593	chr10:6117322	1.2048		ENSG00000239142	253	1.28933e-20	0.901653	3.19023e-22	0.0222338	0.0761127	-1	0.29249	THSTAR	eQTL	pvalue	NA	NA
chr17:40264534_40782389	STAT3	chr17	40264534	40782389	rs1026916	chr17:40529835	0.8784	MIR2117HG	ENSG00000267151	327	1.89996e-08	0.869686	1.18582e-09	0.0542034	0.0761103	-1	0.434251	CD4stim	eQTL	pvalue	NA	NA
chr5:176525029_176837504	RGS14	chr5	176525029	176837504	rs67111717	chr5:176790162	1.1003		ENSG00000247679	263	0.0390163	0.86415	0.000898556	0.0198255	0.0761101	1	0.51711	CD8naive	eQTL	pvalue	NA	NA
chr1:200671993_201056749	INAVA	chr1	200671993	201056749	rs59655222	chr1:200875897	1.1311	RPL10P4	ENSG00000238003	218	4.01133e-05	0.904481	8.62357e-07	0.0193685	0.07611	-1	0.577982	TH2	eQTL	pvalue	NA	NA
chr17:34665281_34997201	ZNHIT3	chr17	34665281	34997201	rs4796224	chr17:34842521	0.9181	NA	ENSG00000267067	242	0.0135969	0.777191	0.0022899	0.130813	0.0761097	-1	0.202479	CD8naive	eQTL	pvalue	NA	NA
chr19:10423338_10625953	KEAP1	chr19	10423338	10625953	rs28834106	chr19:10592144	1.1381	ANGPTL6	ENSG00000130812	268	0.000105908	0.900428	2.75586e-06	0.0233542	0.0761096	1	0.660448	CD8naive	eQTL	pvalue	2.76981e-08	7
chr7:149128286_149433143	ZNF746	chr7	149128286	149433143	rs354033	chr7:149289464	1.114	ZNF775-AS1	ENSG00000239377	455	0.000709421	0.88698	2.89923e-05	0.0361725	0.0761095	-1	0.356044	M2	eQTL	pvalue	NA	NA
chr1:157481253_157815203	FCRL3	chr1	157481253	157815203	rs2317231	chr1:157686337	1.1058	FCRL2	ENSG00000132704	638	0.000176726	0.871881	1.05199e-05	0.0518239	0.0761075	-1	0.510972	M2	eQTL	pvalue	0.00016004	7
chr7:2392233_2478020	CHST12	chr7	2392233	2478020	rs55858457	chr7:2443302	0.8931		ENSG00000231357	136	0.00360247	0.909242	4.39111e-05	0.0110068	0.0761053	-1	0.713235	monocytes	eQTL	pvalue	NA	NA
chr17:34665281_34997201	ZNHIT3	chr17	34665281	34997201	rs4796224	chr17:34842521	0.9181	NA	ENSG00000161570	242	0.0155586	0.889319	0.000328297	0.0186891	0.0761048	-1	0.18595	TREGnaive	eQTL	pvalue	NA	10
chr1:160698276_160925186	SLAMF7	chr1	160698276	160925186	rs983494	chr1:160703965	1.1061		ENSG00000202078	387	0.0729819	0.806528	0.00368945	0.0406963	0.0761045	-1	0.77261	THSTAR	eQTL	pvalue	NA	NA
chr22:22017142_22349088	MAPK1	chr22	22017142	22349088	rs9610458	chr22:22205353	1.121	ASH2LP2	ENSG00000237428	649	8.84403e-07	0.87175	5.29795e-08	0.0521455	0.0761038	1	0.636364	CD8naive	eQTL	pvalue	NA	NA
chr19:10258259_10897760	TYK2	chr19	10258259	10897760	rs34536443	chr19:10463118	1.3037	YIPF2	ENSG00000130733	883	0.000100502	0.854487	8.15998e-06	0.0693012	0.0761028	1	0.676104	TH2	eQTL	pvalue	0.00109917	8
chr22:22017142_22349088	MAPK1	chr22	22017142	22349088	rs9610458	chr22:22205353	1.121	IGLV1-44	ENSG00000211651	648	8.83706e-07	0.871063	5.36778e-08	0.0528338	0.0761021	-1	0.277778	Bnaive	eQTL	pvalue	NA	NA
chr20:62214158_62483911	SLC2A4RG	chr20	62214158	62483911	rs6742	chr20:62374441	1.1727	ZBTB46	ENSG00000130584	655	0.0243278	0.823727	0.00217785	0.0736651	0.0761021	1	0.454962	TFH	eQTL	pvalue	0.814437	2
chr1:192477815_192545099	RGS1	chr1	192477815	192545099	rs1323292	chr1:192541021	1.1316	RO60	ENSG00000116747	89	0.000707662	0.916165	5.48156e-06	0.00702053	0.0761009	1	0.910112	Bnaive	eQTL	pvalue	NA	3
chr16:1041953_1105201	SOX8	chr16	1041953	1105201	rs405343	chr16:1067832	0.8884	C16orf91	ENSG00000174109	146	0.00593492	0.903943	9.19573e-05	0.0139298	0.0761006	-1	0.472603	CD4stim	eQTL	pvalue	3.85106e-07	10
chr1:120135045_120341256	PHGDH	chr1	120135045	120341256	rs483180	chr1:120267505	0.8974		ENSG00000233029	311	0.000446614	0.895334	1.40574e-05	0.0281051	0.0761004	-1	0.569132	CD8stim	eQTL	pvalue	NA	NA
chr16:29841225_30438138	TBX6	chr16	29841225	30438138	rs3809627	chr16:30103160	0.9076	DOC2A	ENSG00000149927	310	0.00895738	0.883923	0.000311953	0.0307078	0.0760996	-1	0.280645	monocytes	eQTL	pvalue	0.0185536	4
chr7:2392233_2478020	CHST12	chr7	2392233	2478020	rs55858457	chr7:2443302	0.8931	BRAT1	ENSG00000106009	136	0.00360334	0.909461	4.3064e-05	0.010793	0.0760995	-1	0.345588	monocytes	eQTL	pvalue	3.85835e-09	6
chr1:2407781_2779397	PRXL2B	chr1	2407781	2779397	rs6670198	chr1:2520527	0.865	NA	ENSG00000269227	214	1.46619e-11	0.907251	2.70309e-13	0.0166501	0.0760991	1	0.785047	NK	eQTL	pvalue	NA	NA
chr16:1041953_1105201	SOX8	chr16	1041953	1105201	rs405343	chr16:1067832	0.8884	FBXL16	ENSG00000127585	146	0.00594291	0.90516	8.39793e-05	0.0127147	0.0760989	1	0.568493	TH17	eQTL	pvalue	0.951557	2
chr16:1041953_1105201	SOX8	chr16	1041953	1105201	rs405343	chr16:1067832	0.8884	IFT140	ENSG00000187535	147	0.00594576	0.905595	8.11242e-05	0.0122799	0.076098	-1	0.530612	CD4naive	eQTL	pvalue	9.1377e-18	5
chr19:16444965_16814328	EPS15L1	chr19	16444965	16814328	rs58166386	chr19:16559421	1.095		ENSG00000240418	401	0.0155204	0.870742	0.000660487	0.0369792	0.0760979	-1	0.299252	TH17	eQTL	pvalue	NA	NA
chr1:85609016_85939177	SYDE2	chr1	85609016	85939177	rs11161550	chr1:85682020	0.9597	NA	ENSG00000264380	754	1.20555e-05	0.862599	8.5767e-07	0.061292	0.0760963	1	0.697613	TH1	eQTL	pvalue	NA	NA
chr8:129120060_129270866	MYC	chr8	129120060	129270866	rs7819665	chr8:129177769	0.893	NA	ENSG00000253929	374	0.00289317	0.890168	0.000100164	0.0307423	0.0760961	1	0.510695	TFH	eQTL	pvalue	NA	NA
chr19:10258259_10897760	TYK2	chr19	10258259	10897760	rs34536443	chr19:10463118	1.3037	NA	ENSG00000266912	230	0.310318	0.591114	0.00776203	0.0147095	0.076096	-1	0.317391	CD8stim	eQTL	pvalue	NA	NA
chr16:1041953_1105201	SOX8	chr16	1041953	1105201	rs405343	chr16:1067832	0.8884		ENSG00000260541	146	0.00590861	0.899936	0.000118297	0.0179417	0.0760957	1	0.554795	CD8stim	eQTL	pvalue	NA	NA
chr17:57475896_58223430	VMP1	chr17	57475896	58223430	rs2150879	chr17:57859210	1.1091	RPL32P32	ENSG00000241157	738	1.9772e-05	0.869063	1.24896e-06	0.0548207	0.0760952	-1	0.673442	monocytes	eQTL	pvalue	NA	NA
chr14:75945376_76028941	BATF	chr14	75945376	76028941	rs34695601	chr14:76014298	1.1157	FOS	ENSG00000170345	130	0.0137447	0.899498	0.00016162	0.0105008	0.0760951	1	0.315385	monocytes	eQTL	pvalue	0.435711	4
chr1:120135045_120341256	PHGDH	chr1	120135045	120341256	rs483180	chr1:120267505	0.8974	TBX15	ENSG00000092607	307	0.000443004	0.888098	1.76696e-05	0.0353465	0.0760949	1	0.482085	monocytes	eQTL	pvalue	0.877334	3
chr4:121992040_122147741	TNIP3	chr4	121992040	122147741	rs17051321	chr4:122119449	0.9097	KIAA1109	ENSG00000138688	100	0.0157727	0.898109	0.00017432	0.00984982	0.0760939	-1	0.91	TREG_MEM	eQTL	pvalue	3.91298e-08	2
chr17:45312813_45874509	NPEPPS	chr17	45312813	45874509	rs11079784	chr17:45702280	1.1131		ENSG00000264701	1146	1.42995e-06	0.837047	1.4851e-07	0.0868571	0.0760939	1	0.759162	CD4stim	eQTL	pvalue	NA	NA
chr22:22017142_22349088	MAPK1	chr22	22017142	22349088	rs9610458	chr22:22205353	1.121		ENSG00000232603	649	8.84746e-07	0.872088	5.2647e-08	0.0518177	0.0760932	-1	0.610169	TREGnaive	eQTL	pvalue	NA	NA
chr19:10423338_10625953	KEAP1	chr19	10423338	10625953	rs28834106	chr19:10592144	1.1381	P2RY11	ENSG00000244165	268	0.000105689	0.898568	2.9765e-06	0.0252301	0.0760932	1	0.675373	TREG_MEM	eQTL	pvalue	9.07591e-08	10
chr2:43313584_43361560	ZFP36L2	chr2	43313584	43361560	rs12478539	chr2:43355324	1.1311	LINC01819	ENSG00000231826	146	6.69249e-06	0.910535	9.87908e-08	0.0133647	0.0760931	1	0.40411	THSTAR	eQTL	pvalue	NA	NA
chr9:100551768_100895720	TRIM14	chr9	100551768	100895720	rs7855251	chr9:100868189	1.1164	XPA	ENSG00000136936	442	0.0337861	0.852598	0.00143315	0.0360896	0.0760929	1	0.764706	CD8naive	eQTL	pvalue	6.1166e-05	6
chr16:1041953_1105201	SOX8	chr16	1041953	1105201	rs405343	chr16:1067832	0.8884		ENSG00000228779	146	0.00594344	0.905241	8.34831e-05	0.0126392	0.0760925	-1	0.287671	TREG_MEM	eQTL	pvalue	NA	NA
chr5:35728440_36153781	IL7R	chr5	35728440	36153781	rs10063294	chr5:35877505	0.9057	IL7R	ENSG00000168685	785	7.4208e-05	0.849093	6.53812e-06	0.0747336	0.0760924	-1	0.552866	TFH	eQTL	pvalue	3.72072e-06	6
chr19:10423338_10625953	KEAP1	chr19	10423338	10625953	rs28834106	chr19:10592144	1.1381		ENSG00000271010	268	0.000106221	0.903088	2.44496e-06	0.0207109	0.0760922	-1	0.727612	CD4naive	eQTL	pvalue	NA	NA
chr1:85416840_86010196	BCL10	chr1	85416840	86010196	rs35486093	chr1:85729820	0.8357	MCOLN3	ENSG00000055732	1230	1.15453e-05	0.826094	1.36791e-06	0.0978008	0.0760922	1	0.569106	TH2	eQTL	pvalue	3.77974e-07	6
chr19:49738081_49925208	CD37	chr19	49738081	49925208	rs1465697	chr19:49837246	0.8831	FUT1	ENSG00000174951	349	7.50452e-06	0.895834	2.35764e-07	0.0280677	0.0760904	1	0.512894	TH2	eQTL	pvalue	0.000508775	8
chr20:44594575_44782428	CD40	chr20	44594575	44782428	rs6032662	chr20:44734310	1.1432	SLC35C2	ENSG00000080189	319	3.79274e-08	0.894538	1.24855e-09	0.0293717	0.0760901	-1	0.601881	TFH	eQTL	pvalue	0.047149	5
chr16:1041953_1105201	SOX8	chr16	1041953	1105201	rs405343	chr16:1067832	0.8884	FAM234A	ENSG00000167930	147	0.00594618	0.905659	8.07568e-05	0.0122239	0.0760901	-1	0.285714	CD4naive	eQTL	pvalue	NA	8
chr1:160162872_160430469	VANGL2	chr1	160162872	160430469	rs3737798	chr1:160389984	1.0911	RPSAP18	ENSG00000224261	278	0.0414571	0.850364	0.0014952	0.0305934	0.0760899	1	0.830935	CD8naive	eQTL	pvalue	NA	NA
chr19:18164862_18409068	MPV17L2	chr19	18164862	18409068	rs4808760	chr19:18301979	0.8741	FCHO1	ENSG00000130475	480	7.03548e-08	0.882665	3.29373e-09	0.0412467	0.0760886	-1	0.297917	CD4stim	eQTL	pvalue	0.998993	1
chr1:192477815_192545099	RGS1	chr1	192477815	192545099	rs1323292	chr1:192541021	1.1316	NA	ENSG00000232498	89	0.000708187	0.916846	4.9657e-06	0.0063527	0.0760885	1	0.505618	TH2	eQTL	pvalue	NA	NA
chr13:50699049_51121893	DLEU7	chr13	50699049	51121893	rs9568402	chr13:50961957	0.911	NA	ENSG00000237152	765	8.75088e-05	0.834036	9.42774e-06	0.0897786	0.0760883	1	0.535948	TH2	eQTL	pvalue	NA	NA
chr10:6038478_6185310	IL2RA	chr10	6038478	6185310	rs11256593	chr10:6117322	1.2048	AKR1C3	ENSG00000196139	100	1.63678e-15	0.915037	1.60119e-17	0.00887528	0.0760881	-1	0.7	TREG_MEM	eQTL	pvalue	1.07139e-11	10
chr19:10423338_10625953	KEAP1	chr19	10423338	10625953	rs28834106	chr19:10592144	1.1381	NA	ENSG00000238349	76	0.00011289	0.917505	7.83711e-07	0.00629345	0.0760881	-1	0.631579	TH1	eQTL	pvalue	NA	NA
chr1:2407781_2779397	PRXL2B	chr1	2407781	2779397	rs6670198	chr1:2520527	0.865		ENSG00000225931	311	1.1224e-11	0.897174	3.35448e-13	0.0267375	0.0760881	-1	0.167203	TH1	eQTL	pvalue	NA	NA
chr14:103199716_103463149	TRAF3	chr14	103199716	103463149	rs12147246	chr14:103265844	0.9054		ENSG00000269940	239	0.000246302	0.904999	5.09959e-06	0.0186616	0.076088	1	0.824268	TH2	eQTL	pvalue	NA	NA
chr16:1041953_1105201	SOX8	chr16	1041953	1105201	rs405343	chr16:1067832	0.8884	MIR3176	ENSG00000266235	146	0.00594697	0.905779	7.99867e-05	0.0121066	0.0760876	1	0.534247	TH17	eQTL	pvalue	NA	NA
chr19:6615889_6693163	TNFSF14	chr19	6615889	6693163	rs1077667	chr19:6668972	1.164	NA	ENSG00000265353	261	9.71612e-07	0.902213	2.34492e-08	0.0216982	0.0760876	1	0.475096	M2	eQTL	pvalue	NA	NA
chr6:159323833_159522796	TAGAP	chr6	159323833	159522796	rs1738074	chr6:159465977	0.8925		ENSG00000216480	441	3.551e-06	0.884221	1.59696e-07	0.0396893	0.076086	-1	0.195011	TREG_MEM	eQTL	pvalue	NA	NA
chr11:118617158_118947933	BCL9L	chr11	118617158	118947933	rs149114341	chr11:118783424	1.3559		ENSG00000271751	470	0.000140314	0.887165	5.80129e-06	0.0366038	0.0760853	1	0.517021	THSTAR	eQTL	pvalue	NA	NA
chr16:11193828_11521191	RMI2	chr16	11193828	11521191	rs146566517	chr16:11353879	0.469	TNP2	ENSG00000178279	1055	2.24603e-18	0.845661	2.08043e-19	0.0782548	0.0760844	-1	0.411374	CD4naive	eQTL	pvalue	0.0439713	10
chr11:65354926_66061233	TSGA10IP	chr11	65354926	66061233	rs531612	chr11:65705432	0.9155	DPF2	ENSG00000133884	949	0.00330526	0.845073	0.000294588	0.0752427	0.0760844	1	0.462592	CD8stim	eQTL	pvalue	0.999787	1
chr1:117032885_117104215	CD58	chr1	117032885	117104215	rs10801908	chr1:117090493	1.2398		ENSG00000200547	36	7.79475e-11	0.920851	2.65903e-13	0.00306522	0.0760841	1	0.972222	monocytes	eQTL	pvalue	NA	NA
chr16:1041953_1105201	SOX8	chr16	1041953	1105201	rs405343	chr16:1067832	0.8884	NA	ENSG00000167945	146	0.00593592	0.904096	9.10611e-05	0.0137934	0.076084	1	0.657534	TREGnaive	eQTL	pvalue	NA	10
chr14:52228101_52368559	GNG2	chr14	52228101	52368559	rs11852059	chr14:52306091	0.908	LINC00519	ENSG00000258955	370	0.0694878	0.824772	0.00231035	0.0273462	0.0760838	-1	0.694595	TH2	eQTL	pvalue	NA	NA
chr11:60760530_60835043	CD6	chr11	60760530	60835043	rs4939490	chr11:60793651	1.1464	CYB561A3	ENSG00000162144	174	1.5759e-09	0.909951	2.43194e-11	0.0139663	0.0760827	1	0.522989	TREG_MEM	eQTL	pvalue	0.0587317	5
chr16:29841225_30438138	TBX6	chr16	29841225	30438138	rs3809627	chr16:30103160	0.9076	NA	ENSG00000185928	312	0.00890389	0.878698	0.000365061	0.0359507	0.0760826	-1	0.0576923	CD8stim	eQTL	pvalue	NA	3
chr8:79005727_79716536	PKIA	chr8	79005727	79716536	rs28703878	chr8:79417222	0.8749	STMN2	ENSG00000104435	195	0.000276193	0.9058	5.46174e-06	0.0178362	0.0760822	1	0.379487	monocytes	eQTL	pvalue	0.932288	1
chr4:121992040_122147741	TNIP3	chr4	121992040	122147741	rs17051321	chr4:122119449	0.9097	EXOSC9	ENSG00000123737	179	0.0126415	0.896407	0.000207835	0.0146614	0.0760821	1	0.854749	CD4stim	eQTL	pvalue	1.87139e-06	7
chr11:118462188_118773904	CXCR5	chr11	118462188	118773904	rs12365699	chr11:118743286	1.1546	HINFP	ENSG00000172273	507	0.000120825	0.857923	9.28671e-06	0.0658647	0.076082	-1	0.449704	TH2	eQTL	pvalue	0.979629	3
chr1:92929865_93512762	DIPK1A	chr1	92929865	93512762	rs1415069	chr1:93426869	0.9313	TMED5	ENSG00000117500	893	3.18435e-10	0.85732	2.47649e-11	0.0665982	0.0760819	-1	0.407615	NK	eQTL	pvalue	0.00243713	9
chr1:117032885_117104215	CD58	chr1	117032885	117104215	rs10801908	chr1:117090493	1.2398	LINC01762	ENSG00000233154	38	7.79355e-11	0.920709	2.78102e-13	0.00320934	0.0760817	1	0.184211	CD8naive	eQTL	pvalue	NA	NA
chr10:80999869_81071087	ZMIZ1	chr10	80999869	81071087	rs1250551	chr10:81059335	0.8907	NA	ENSG00000226381	104	6.49423e-06	0.914011	7.08857e-08	0.00990052	0.0760817	-1	0.576923	TREG_MEM	eQTL	pvalue	NA	NA
chr12:57855180_58473351	OS9	chr12	57855180	58473351	rs701006	chr12:58106836	1.1206	NA	ENSG00000268162	543	1.83326e-06	0.881929	8.74366e-08	0.0419873	0.0760814	-1	0.246777	THSTAR	eQTL	pvalue	NA	NA
chr11:118000454_118904452	PHLDB1	chr11	118000454	118904452	rs34026809	chr11:118480695	0.8643	HINFP	ENSG00000172273	1376	0.000115711	0.821704	1.43861e-05	0.102085	0.0760811	1	0.478198	CD4naive	eQTL	pvalue	0.979629	3
chr16:1041953_1105201	SOX8	chr16	1041953	1105201	rs405343	chr16:1067832	0.8884	LUC7L	ENSG00000007392	146	0.00594543	0.905545	8.15681e-05	0.0123475	0.0760809	-1	0.657534	CD4stim	eQTL	pvalue	0.164213	3
chr1:92652691_93519650	EVI5	chr1	92652691	93519650	rs139504223	chr1:93152635	0.8655		ENSG00000207379	983	3.16941e-10	0.853631	2.61255e-11	0.0702889	0.0760805	-1	0.33469	TREG_MEM	eQTL	pvalue	NA	NA
chr15:90831146_91201561	ZNF774	chr15	90831146	91201561	rs6496663	chr15:90887584	0.9043		ENSG00000259561	929	0.00645333	0.847722	0.0005275	0.0692173	0.0760798	-1	0.273412	CD8stim	eQTL	pvalue	NA	NA
chr10:80999869_81071087	ZMIZ1	chr10	80999869	81071087	rs1250551	chr10:81059335	0.8907	NA	ENSG00000204038	90	6.51361e-06	0.916739	5.15218e-08	0.0071752	0.0760794	-1	0.411111	TFH	eQTL	pvalue	NA	NA
chr17:40264534_40782389	STAT3	chr17	40264534	40782389	rs1026916	chr17:40529835	0.8784	KRT36	ENSG00000126337	343	7.84373e-09	0.895022	2.53932e-10	0.0288993	0.0760791	1	0.247813	TH17	eQTL	pvalue	3.98219e-09	8
chr16:85964563_86021505	IRF8	chr16	85964563	86021505	rs35703946	chr16:86021505	1.1883		ENSG00000270020	209	0.0121722	0.884851	0.000366035	0.0265326	0.0760783	-1	0.373206	THSTAR	eQTL	pvalue	NA	NA
chr2:43313584_43361560	ZFP36L2	chr2	43313584	43361560	rs12478539	chr2:43355324	1.1311	LINC02580	ENSG00000230587	150	6.69763e-06	0.911231	9.37857e-08	0.0126837	0.0760782	1	0.28	CD4stim	eQTL	pvalue	NA	NA
chr2:231046312_231217225	SP140	chr2	231046312	231217225	rs35540610	chr2:231121829	1.1447	RNU1-93P	ENSG00000201574	436	6.53471e-07	0.890666	2.44553e-08	0.033256	0.0760776	-1	0.568807	TREG_MEM	eQTL	pvalue	NA	NA
chr17:34665281_34997201	ZNHIT3	chr17	34665281	34997201	rs4796224	chr17:34842521	0.9181	NA	ENSG00000254982	242	0.0155183	0.887014	0.000369098	0.0210212	0.0760774	1	0.533058	TH2	eQTL	pvalue	NA	NA
chr16:1041953_1105201	SOX8	chr16	1041953	1105201	rs405343	chr16:1067832	0.8884	GFER	ENSG00000127554	146	0.00594079	0.904837	8.62395e-05	0.013059	0.0760773	-1	0.260274	monocytes	eQTL	pvalue	1.85055e-06	9
chr5:141414305_141597351	NDFIP1	chr5	141414305	141597351	rs249677	chr5:141539339	0.9256	FCHSD1	ENSG00000197948	377	0.137931	0.754652	0.00485469	0.026485	0.0760771	1	0.840849	Bnaive	eQTL	pvalue	1.92351e-16	8
chr1:85609016_85939177	SYDE2	chr1	85609016	85939177	rs11161550	chr1:85682020	0.9597	SSX2IP	ENSG00000117155	766	1.20142e-05	0.859641	8.99272e-07	0.0642688	0.0760771	1	0.544386	NK	eQTL	pvalue	0.000829859	5
chr11:65354926_66061233	TSGA10IP	chr11	65354926	66061233	rs531612	chr11:65705432	0.9155		ENSG00000254614	831	0.00336823	0.857591	0.000246623	0.062717	0.076077	1	0.572804	CD4naive	eQTL	pvalue	NA	10
chr7:149128286_149433143	ZNF746	chr7	149128286	149433143	rs354033	chr7:149289464	1.114	ACTR3C	ENSG00000106526	465	0.000710351	0.888142	2.80898e-05	0.0350442	0.0760759	1	0.341935	TREG_MEM	eQTL	pvalue	0.00123151	8
chr14:103015542_103459588	TRAF3	chr14	103015542	103459588	rs12588969	chr14:103230758	0.9148	HMGB3P26	ENSG00000259428	440	0.000241824	0.888545	9.58113e-06	0.0351283	0.0760748	-1	0.359091	NK	eQTL	pvalue	NA	NA
chr2:112423188_113109590	MERTK	chr2	112423188	113109590	rs57116599	chr2:112770799	0.8869	NA	ENSG00000221541	792	0.000401705	0.86648	2.64691e-05	0.0570179	0.0760741	-1	0.348485	CD4stim	eQTL	pvalue	NA	NA
chr1:92450091_93431324	GFI1	chr1	92450091	93431324	rs58394161	chr1:92939959	0.8425		ENSG00000237003	973	3.10877e-10	0.837295	3.21934e-11	0.0866314	0.076074	-1	0.36074	CD8stim	eQTL	pvalue	NA	NA
chr22:22017142_22349088	MAPK1	chr22	22017142	22349088	rs9610458	chr22:22205353	1.121	IGLV3-1	ENSG00000211673	253	5.24201e-06	0.903904	1.16527e-07	0.0200173	0.0760734	-1	0.26087	Bnaive	eQTL	pvalue	NA	NA
chr1:160698276_160925186	SLAMF7	chr1	160698276	160925186	rs983494	chr1:160703965	1.1061	USF1	ENSG00000158773	391	0.0734122	0.811442	0.00324796	0.0358244	0.0760733	1	0.544757	CD4stim	eQTL	pvalue	0.381283	4
chr16:85964563_86021505	IRF8	chr16	85964563	86021505	rs35703946	chr16:86021505	1.1883	CIBAR2	ENSG00000153789	209	0.0123103	0.894886	0.000228064	0.0165029	0.0760732	1	0.550239	TFH	eQTL	pvalue	NA	8
chr16:79108045_79129738	WWOX	chr16	79108045	79129738	rs12925972	chr16:79111297	1.0992		ENSG00000260694	28	0.0507243	0.869789	0.000192313	0.0032216	0.0760731	1	0.892857	TH1	eQTL	pvalue	NA	NA
chr12:123192738_124002762	PITPNM2	chr12	123192738	124002762	rs7975763	chr12:123604053	0.886	SNORA9B	ENSG00000206897	1098	0.000321151	0.835162	3.40261e-05	0.0884097	0.076073	-1	0.193989	TREG_MEM	eQTL	pvalue	NA	NA
chr19:10258259_10897760	TYK2	chr19	10258259	10897760	rs34536443	chr19:10463118	1.3037	NA	ENSG00000263493	883	0.000100266	0.852478	8.39979e-06	0.0713402	0.0760727	-1	0.439411	CD8stim	eQTL	pvalue	NA	NA
chr1:120135045_120341256	PHGDH	chr1	120135045	120341256	rs483180	chr1:120267505	0.8974	H2BP1	ENSG00000223345	310	0.000445462	0.893024	1.52236e-05	0.0304429	0.0760725	1	0.767742	NK	eQTL	pvalue	NA	NA
chr20:52743876_52820330	CYP24A1	chr20	52743876	52820330	rs2248137	chr20:52789743	0.894	ZNF217	ENSG00000171940	277	6.18369e-05	0.893354	2.11714e-06	0.0305101	0.0760723	1	0.808664	CD4stim	eQTL	pvalue	0.995448	1
chr6:137876882_138124804	OLIG3	chr6	137876882	138124804	rs631204	chr6:137959455	1.1194	TNFAIP3	ENSG00000118503	489	5.5604e-07	0.885521	2.41637e-08	0.0384059	0.0760721	-1	0.321063	TH17	eQTL	pvalue	0.999667	1
chr5:40288878_40610506	TTC33	chr5	40288878	40610506	rs6880809	chr5:40429250	0.973	PRKAA1	ENSG00000132356	731	1.7221e-12	0.853402	1.4247e-13	0.0705259	0.076072	1	0.629275	Bnaive	eQTL	pvalue	0.035101	3
chr1:101212872_101621089	EXTL2	chr1	101212872	101621089	rs74449127	chr1:101290432	1.2177		ENSG00000235795	590	6.28777e-10	0.849688	5.49954e-11	0.074241	0.0760713	1	0.5	CD8naive	eQTL	pvalue	NA	NA
chr2:68537842_68865032	PLEK	chr2	68537842	68865032	rs12622670	chr2:68646536	1.1127	LINC01890	ENSG00000228329	702	3.46558e-05	0.811473	4.80428e-06	0.112417	0.07607	-1	0.260684	TFH	eQTL	pvalue	NA	NA
chr17:73033162_73583027	GRB2	chr17	73033162	73583027	rs9900529	chr17:73335776	1.0994	BTBD17	ENSG00000204347	447	0.0277194	0.860067	0.0011309	0.035013	0.0760699	1	0.263982	TH2	eQTL	pvalue	0.0108349	5
chr6:36345180_36612323	ETV7	chr6	36345180	36612323	rs1076928	chr6:36348689	0.9266	PPIL1	ENSG00000137168	446	0.14516	0.739569	0.00644439	0.0327571	0.0760698	-1	0.343049	TREG_MEM	eQTL	pvalue	0.013004	5
chr1:2407781_2779397	PRXL2B	chr1	2407781	2779397	rs6670198	chr1:2520527	0.865	CCDC27	ENSG00000162592	89	5.38871e-11	0.917168	4.01812e-13	0.00676284	0.0760694	1	0.820225	CD4stim	eQTL	pvalue	1.6057e-19	8
chr1:85609016_85939177	SYDE2	chr1	85609016	85939177	rs11161550	chr1:85682020	0.9597	DDAH1	ENSG00000153904	764	1.20768e-05	0.864123	8.36752e-07	0.0597955	0.0760684	1	0.575916	THSTAR	eQTL	pvalue	0.168277	6
chr3:101645933_101805935	ZPLD1	chr3	101645933	101805935	rs4325907	chr3:101749022	0.9055	IMPG2	ENSG00000081148	355	0.000340056	0.89511	1.08452e-05	0.0284712	0.0760681	1	0.760563	CD4naive	eQTL	pvalue	1.47482e-08	4
chr18:56304778_56462884	MALT1	chr18	56304778	56462884	rs9955954	chr18:56348044	0.8958	MALT1	ENSG00000172175	325	0.00089858	0.892557	3.07271e-05	0.0304451	0.0760681	1	0.369231	CD8naive	eQTL	pvalue	0.994145	2
chr16:1041953_1105201	SOX8	chr16	1041953	1105201	rs405343	chr16:1067832	0.8884	RN7SL219P	ENSG00000265386	119	0.00638433	0.907835	6.83643e-05	0.00964515	0.0760675	-1	0.302521	CD8stim	eQTL	pvalue	NA	NA
chr16:1041953_1105201	SOX8	chr16	1041953	1105201	rs405343	chr16:1067832	0.8884	NME4	ENSG00000103202	146	0.00594847	0.906008	7.86186e-05	0.0118983	0.076067	1	0.59589	monocytes	eQTL	pvalue	0.134066	9
chr2:231046312_231217225	SP140	chr2	231046312	231217225	rs35540610	chr2:231121829	1.1447	RN7SL834P	ENSG00000243650	435	6.48142e-07	0.883402	2.97931e-08	0.0405312	0.076066	-1	0.494253	M2	eQTL	pvalue	NA	NA
chr17:34665281_34997201	ZNHIT3	chr17	34665281	34997201	rs4796224	chr17:34842521	0.9181	NA	ENSG00000267330	232	0.0155517	0.888918	0.000335986	0.0191286	0.0760653	-1	0.543103	monocytes	eQTL	pvalue	NA	NA
chr11:118462188_118773904	CXCR5	chr11	118462188	118773904	rs12365699	chr11:118743286	1.1546	CXCR5	ENSG00000160683	508	0.000120045	0.879674	6.03321e-06	0.0441346	0.0760651	1	0.557087	THSTAR	eQTL	pvalue	0.160254	3
chr10:80999869_81071087	ZMIZ1	chr10	80999869	81071087	rs1250551	chr10:81059335	0.8907	NA	ENSG00000226381	103	6.50507e-06	0.915538	6.01573e-08	0.00839061	0.0760647	1	0.679612	CD8stim	eQTL	pvalue	NA	NA
chr1:117032885_117104215	CD58	chr1	117032885	117104215	rs10801908	chr1:117090493	1.2398		ENSG00000271143	36	7.79787e-11	0.921219	2.36364e-13	0.00271628	0.0760645	1	0.277778	M2	eQTL	pvalue	NA	NA
chr7:149128286_149433143	ZNF746	chr7	149128286	149433143	rs354033	chr7:149289464	1.114	RN7SL521P	ENSG00000240877	455	0.000684255	0.855514	5.41951e-05	0.0676832	0.076064	-1	0.410989	M2	eQTL	pvalue	NA	NA
chr17:73033162_73583027	GRB2	chr17	73033162	73583027	rs9900529	chr17:73335776	1.0994	RNU6-24P	ENSG00000207169	565	0.0345053	0.831712	0.00230226	0.0554175	0.0760633	1	0.628319	CD8naive	eQTL	pvalue	NA	NA
chr14:52228101_52368559	GNG2	chr14	52228101	52368559	rs11852059	chr14:52306091	0.908		ENSG00000258698	227	0.0730037	0.830227	0.00167975	0.0190267	0.0760628	1	0.585903	monocytes	eQTL	pvalue	NA	NA
chr15:79125587_79260741	RASGRF1	chr15	79125587	79260741	rs62013236	chr15:79247482	1.1334	ADAMTS7P3	ENSG00000261143	327	0.0532373	0.842376	0.00168816	0.0266358	0.0760625	-1	0.165138	THSTAR	eQTL	pvalue	NA	NA
chr12:57855180_58473351	OS9	chr12	57855180	58473351	rs701006	chr12:58106836	1.1206		ENSG00000257668	762	1.79692e-06	0.864448	1.23814e-07	0.0594874	0.0760625	-1	0.433071	TH17	eQTL	pvalue	NA	NA
chr7:149128286_149433143	ZNF746	chr7	149128286	149433143	rs354033	chr7:149289464	1.114	RN7SL521P	ENSG00000240877	460	0.000710158	0.8879	2.82936e-05	0.035299	0.0760624	1	0.467391	TH1	eQTL	pvalue	NA	NA
chr9:100551768_100895720	TRIM14	chr9	100551768	100895720	rs7855251	chr9:100868189	1.1164		ENSG00000267026	261	0.0345286	0.870057	0.000741603	0.018611	0.0760622	-1	0.716475	CD4naive	eQTL	pvalue	NA	NA
chr20:62214158_62483911	SLC2A4RG	chr20	62214158	62483911	rs6742	chr20:62374441	1.1727	MIR941-2	ENSG00000216141	655	0.0248806	0.842445	0.0016262	0.0549865	0.0760613	1	0.496183	TH2	eQTL	pvalue	NA	NA
chr1:192477815_192545099	RGS1	chr1	192477815	192545099	rs1323292	chr1:192541021	1.1316	RO60	ENSG00000116747	89	0.000708128	0.916769	5.04572e-06	0.00645632	0.0760611	-1	0.0449438	CD4stim	eQTL	pvalue	NA	3
chr17:40264534_40782389	STAT3	chr17	40264534	40782389	rs1026916	chr17:40529835	0.8784	ODAD4	ENSG00000204815	494	7.67587e-09	0.875868	4.2195e-10	0.0480712	0.0760604	1	0.643725	TREGnaive	eQTL	pvalue	NA	NA
chr10:80999869_81071087	ZMIZ1	chr10	80999869	81071087	rs1250551	chr10:81059335	0.8907		ENSG00000235426	101	6.49969e-06	0.91478	6.55751e-08	0.00915312	0.0760604	1	0.554455	TH1	eQTL	pvalue	NA	NA
chr14:103199716_103463149	TRAF3	chr14	103199716	103463149	rs12147246	chr14:103265844	0.9054	NA	ENSG00000224997	240	0.000246171	0.904515	5.23873e-06	0.0191729	0.0760603	-1	0.2	TH1	eQTL	pvalue	NA	NA
chr15:79125587_79260741	RASGRF1	chr15	79125587	79260741	rs62013236	chr15:79247482	1.1334	CHRNA5	ENSG00000169684	326	0.0533681	0.84444	0.00155788	0.0245741	0.0760603	1	0.481595	TH1	eQTL	pvalue	2.40947e-06	7
chr19:10258259_10897760	TYK2	chr19	10258259	10897760	rs34536443	chr19:10463118	1.3037	CDKN2D	ENSG00000129355	883	0.00010035	0.85319	8.31759e-06	0.0706414	0.0760603	1	0.563986	TH17	eQTL	pvalue	0.147287	8
chr1:117032885_117104215	CD58	chr1	117032885	117104215	rs10801908	chr1:117090493	1.2398	SLC22A15	ENSG00000163393	36	7.79543e-11	0.920931	2.61224e-13	0.00300998	0.0760587	1	0.777778	monocytes	eQTL	pvalue	8.6599e-06	6
chr16:11020235_11325215	CLEC16A	chr16	11020235	11325215	rs6498163	chr16:11213951	0.8293	PRM1	ENSG00000175646	630	1.1589e-18	0.863108	8.17847e-20	0.060834	0.0760579	-1	0.284127	NK	eQTL	pvalue	0.371062	10
chr16:11020235_11325215	CLEC16A	chr16	11020235	11325215	rs6498163	chr16:11213951	0.8293		ENSG00000260488	534	1.1818e-18	0.880135	5.89257e-20	0.0438083	0.0760569	-1	0.610487	CD4naive	eQTL	pvalue	NA	NA
chr11:118462188_118773904	CXCR5	chr11	118462188	118773904	rs12365699	chr11:118743286	1.1546	CD3D	ENSG00000167286	511	0.000124677	0.88541	5.41836e-06	0.0384032	0.0760566	-1	0.340509	TH1	eQTL	pvalue	0.00662795	8
chr2:231046312_231217225	SP140	chr2	231046312	231217225	rs35540610	chr2:231121829	1.1447	SP110	ENSG00000135899	435	6.42775e-07	0.876087	3.5167e-08	0.0478557	0.0760565	1	0.436782	M2	eQTL	pvalue	3.16369e-09	6
chr17:43279320_43781083	MAP3K14	chr17	43279320	43781083	rs7222450	chr17:43407670	1.1034	MAP3K14	ENSG00000006062	770	0.00766649	0.856442	0.000531538	0.0593034	0.0760564	1	0.814286	TH17	eQTL	pvalue	NA	NA
chr19:10423338_10625953	KEAP1	chr19	10423338	10625953	rs28834106	chr19:10592144	1.1381	ATG4D	ENSG00000130734	268	0.000105976	0.901012	2.69351e-06	0.0228241	0.0760557	1	0.679104	TH2	eQTL	pvalue	0.000323904	4
chr11:46876450_47860184	MYBPC3	chr11	46876450	47860184	rs2269434	chr11:47360412	0.9175	ARFGAP2	ENSG00000149182	1109	0.0264645	0.812069	0.002698	0.0827128	0.0760553	1	0.529306	TH2	eQTL	pvalue	0.562991	3
chr5:133827615_134321836	JADE2	chr5	133827615	134321836	rs2084007	chr5:133891282	1.0826	MTCYBP18	ENSG00000244921	276	0.118092	0.783783	0.00289995	0.0191712	0.0760544	-1	0.268116	monocytes	eQTL	pvalue	NA	NA
chr5:35728440_36153781	IL7R	chr5	35728440	36153781	rs10063294	chr5:35877505	0.9057	CAPSL	ENSG00000152611	785	7.53656e-05	0.862339	5.38383e-06	0.0615261	0.0760543	1	0.56051	TH17	eQTL	pvalue	0.000440615	9
chr19:6615889_6693163	TNFSF14	chr19	6615889	6693163	rs1077667	chr19:6668972	1.164	ARHGEF18	ENSG00000104880	261	9.5159e-07	0.883621	4.35074e-08	0.0403238	0.0760538	1	0.62069	TREGnaive	eQTL	pvalue	0.908368	3
chr5:39923355_40842116	TTC33	chr5	39923355	40842116	rs11749040	chr5:40396425	0.8214	LINC00604	ENSG00000250585	2041	1.5645e-12	0.775299	3.00113e-13	0.148648	0.0760536	-1	0.510534	CD8stim	eQTL	pvalue	NA	NA
chr16:1041953_1105201	SOX8	chr16	1041953	1105201	rs405343	chr16:1067832	0.8884	STUB1	ENSG00000103266	146	0.00594552	0.905557	8.16679e-05	0.0123627	0.0760527	-1	0.472603	TH17	eQTL	pvalue	0.0425339	4
chr2:60958287_61741947	PUS10	chr2	60958287	61741947	rs1177228	chr2:61242410	1.1134	RN7SL632P	ENSG00000241524	1065	0.00128065	0.839192	0.00012731	0.083348	0.0760524	1	0.525822	TFH	eQTL	pvalue	NA	NA
chr14:103015542_103459588	TRAF3	chr14	103015542	103459588	rs12588969	chr14:103230758	0.9148	NA	ENSG00000224997	239	0.000246145	0.904421	5.26653e-06	0.019275	0.0760524	-1	0.230126	TH1	eQTL	pvalue	NA	NA
chr16:11020235_11325362	CLEC16A	chr16	11020235	11325362	rs2286974	chr16:11114512	0.8477	PRM1	ENSG00000175646	631	1.15881e-18	0.863037	8.18882e-20	0.0609112	0.0760517	-1	0.283677	NK	eQTL	pvalue	0.371062	10
chr14:103015542_103459588	TRAF3	chr14	103015542	103459588	rs12588969	chr14:103230758	0.9148		ENSG00000269940	244	0.000246184	0.904564	5.22785e-06	0.0191329	0.0760515	1	0.840164	TH2	eQTL	pvalue	NA	NA
chr14:88217115_88715610	GPR65	chr14	88217115	88715610	rs116899835	chr14:88523488	1.3474	ZC3H14	ENSG00000100722	1278	2.88433e-07	0.831541	3.20793e-08	0.0924075	0.076051	1	0.377152	TH1	eQTL	pvalue	0.999785	2
chr16:1041953_1105201	SOX8	chr16	1041953	1105201	rs405343	chr16:1067832	0.8884	LINC02124	ENSG00000259947	145	0.00594728	0.905826	7.99146e-05	0.0120957	0.0760507	-1	0.289655	THSTAR	eQTL	pvalue	NA	NA
chr22:37251477_37323988	CSF2RB	chr22	37251477	37323988	rs5756405	chr22:37310954	1.0706	NA	ENSG00000238569	168	0.420181	0.486518	0.00802912	0.00922069	0.0760506	-1	0.315476	M2	eQTL	pvalue	NA	NA
chr19:10744807_11274530	SMARCA4	chr19	10744807	11274530	rs12609500	chr19:11173928	1.0997		ENSG00000267387	587	0.0243554	0.853842	0.00127097	0.0444811	0.0760501	-1	0.330494	CD8stim	eQTL	pvalue	NA	NA
chr16:11020235_11325362	CLEC16A	chr16	11020235	11325362	rs2286974	chr16:11114512	0.8477		ENSG00000260488	535	1.18168e-18	0.880048	5.90526e-20	0.0439029	0.0760494	-1	0.611215	CD4naive	eQTL	pvalue	NA	NA
chr15:79125587_79260741	RASGRF1	chr15	79125587	79260741	rs62013236	chr15:79247482	1.1334		ENSG00000259562	327	0.0533607	0.844329	0.00156557	0.024696	0.0760488	-1	0.657492	TFH	eQTL	pvalue	NA	NA
chr19:16444965_16814328	EPS15L1	chr19	16444965	16814328	rs58166386	chr19:16559421	1.095	MVB12A	ENSG00000141971	363	0.0188276	0.873512	0.000668591	0.0309435	0.0760484	1	0.482094	CD8naive	eQTL	pvalue	0.000679169	7
chr1:92450091_93431324	GFI1	chr1	92450091	93431324	rs58394161	chr1:92939959	0.8425		ENSG00000237003	964	3.16372e-10	0.851763	2.68418e-11	0.0721896	0.0760477	1	0.602697	monocytes	eQTL	pvalue	NA	NA
chr19:6615889_6693163	TNFSF14	chr19	6615889	6693163	rs1077667	chr19:6668972	1.164	SH2D3A	ENSG00000125731	261	9.65255e-07	0.89631	2.9849e-08	0.027641	0.0760477	1	0.563218	CD4stim	eQTL	pvalue	4.11388e-06	6
chr5:176525029_176837504	RGS14	chr5	176525029	176837504	rs67111717	chr5:176790162	1.1003		ENSG00000248996	231	0.0390291	0.86441	0.000889485	0.0196241	0.0760472	1	0.5671	NK	eQTL	pvalue	NA	NA
chr3:121334409_121729409	IQCB1	chr3	121334409	121729409	rs2331964	chr3:121542898	1.1042	FAM162A	ENSG00000114023	876	7.71329e-05	0.840198	7.6882e-06	0.0836705	0.0760469	1	0.795662	TH2	eQTL	pvalue	0.000629842	9
chr2:112423188_113109590	MERTK	chr2	112423188	113109590	rs57116599	chr2:112770799	0.8869	RPL5P9	ENSG00000236330	465	0.000524336	0.888403	2.07052e-05	0.0350056	0.0760468	1	0.8	Bnaive	eQTL	pvalue	NA	NA
chr6:159323833_159522796	TAGAP	chr6	159323833	159522796	rs1738074	chr6:159465977	0.8925	NA	ENSG00000236537	441	3.54071e-06	0.881659	1.70146e-07	0.0422913	0.0760465	1	0.501134	TREGnaive	eQTL	pvalue	NA	NA
chr11:65354926_66061233	TSGA10IP	chr11	65354926	66061233	rs531612	chr11:65705432	0.9155		ENSG00000250105	949	0.00333318	0.848691	0.000281694	0.0716484	0.0760461	-1	0.239199	CD8naive	eQTL	pvalue	NA	NA
chr1:200671993_201056749	INAVA	chr1	200671993	201056749	rs59655222	chr1:200875897	1.1311	LINC00862	ENSG00000203721	764	2.81435e-06	0.864295	1.94503e-07	0.0596566	0.076045	-1	0.696335	monocytes	eQTL	pvalue	NA	NA
chr6:137407099_137466087	IL22RA2	chr6	137407099	137466087	rs62420820	chr6:137438057	1.1471		ENSG00000220660	103	7.12281e-08	0.915647	6.52228e-10	0.00830843	0.076045	1	0.631068	CD4stim	eQTL	pvalue	NA	NA
chr11:46876450_47860184	MYBPC3	chr11	46876450	47860184	rs2269434	chr11:47360412	0.9175		ENSG00000256897	1109	0.0261394	0.802093	0.00302346	0.0926995	0.0760448	-1	0.486023	TREG_MEM	eQTL	pvalue	NA	NA
chr1:85609016_85939177	SYDE2	chr1	85609016	85939177	rs11161550	chr1:85682020	0.9597		ENSG00000223653	764	1.19396e-05	0.854304	9.74311e-07	0.0696382	0.0760448	-1	0.624346	TH2	eQTL	pvalue	NA	NA
chr1:160698276_160925186	SLAMF7	chr1	160698276	160925186	rs983494	chr1:160703965	1.1061	ATP1A4	ENSG00000132681	387	0.0738061	0.815636	0.00287022	0.031643	0.0760446	1	0.75969	TREGnaive	eQTL	pvalue	1.89733e-11	6
chr10:80999869_81071087	ZMIZ1	chr10	80999869	81071087	rs1250551	chr10:81059335	0.8907		ENSG00000241317	100	6.50557e-06	0.915608	5.98055e-08	0.00834111	0.0760445	1	0.57	monocytes	eQTL	pvalue	NA	NA
chr16:1041953_1105201	SOX8	chr16	1041953	1105201	rs405343	chr16:1067832	0.8884	SNHG9	ENSG00000255198	146	0.00594546	0.905549	8.17795e-05	0.0123797	0.0760443	-1	0.5	TH17	eQTL	pvalue	NA	NA
chr7:149128286_149433143	ZNF746	chr7	149128286	149433143	rs354033	chr7:149289464	1.114	RN7SL569P	ENSG00000239468	455	0.000708166	0.885409	3.03001e-05	0.0378078	0.0760443	1	0.452747	monocytes	eQTL	pvalue	NA	NA
chr16:29841225_30438138	TBX6	chr16	29841225	30438138	rs3809627	chr16:30103160	0.9076	LAT	ENSG00000213658	101	0.0159515	0.899258	0.000153784	0.00859343	0.0760437	-1	0.138614	CD8stim	eQTL	pvalue	0.0974333	4
chr19:49738081_49925208	CD37	chr19	49738081	49925208	rs1465697	chr19:49837246	0.8831	DHDH	ENSG00000104808	349	7.52193e-06	0.897912	2.18749e-07	0.0260366	0.0760433	-1	0.0601719	CD8naive	eQTL	pvalue	3.48849e-06	9
chr1:160162872_160430469	VANGL2	chr1	160162872	160430469	rs3737798	chr1:160389984	1.0911	NECTIN4	ENSG00000143217	278	0.0417633	0.856646	0.00119115	0.0243567	0.0760431	-1	0.194245	TFH	eQTL	pvalue	NA	2
chr11:122467937_122589796	UBASH3B	chr11	122467937	122589796	rs6589939	chr11:122518525	0.9275	RPS26P43	ENSG00000244641	272	0.26601	0.634267	0.00701965	0.0166614	0.0760423	-1	0.169118	TREGnaive	eQTL	pvalue	NA	NA
chr3:101645933_101805935	ZPLD1	chr3	101645933	101805935	rs4325907	chr3:101749022	0.9055	PDCL3P4	ENSG00000244119	352	0.000344025	0.897206	1.01515e-05	0.0263988	0.0760413	1	0.741477	TFH	eQTL	pvalue	NA	NA
chr2:112425029_112642886	ANAPC1	chr2	112425029	112642886	rs71252597	chr2:112492986	0.8024		ENSG00000231747	308	0.000961332	0.89728	2.76058e-05	0.0256904	0.0760405	1	0.672078	THSTAR	eQTL	pvalue	NA	NA
chr16:1041953_1105201	SOX8	chr16	1041953	1105201	rs405343	chr16:1067832	0.8884		ENSG00000261659	146	0.00595018	0.906268	7.70841e-05	0.0116646	0.07604	-1	0.767123	monocytes	eQTL	pvalue	NA	NA
chr11:118447156_118807735	CXCR5	chr11	118447156	118807735	rs6589706	chr11:118747813	1.088	RNF26	ENSG00000173456	557	0.000123923	0.882063	5.87859e-06	0.0417669	0.07604	1	0.412926	CD8stim	eQTL	pvalue	0.677951	3
chr15:79125587_79260741	RASGRF1	chr15	79125587	79260741	rs62013236	chr15:79247482	1.1334		ENSG00000259708	327	0.0533142	0.843593	0.00161261	0.0254404	0.0760398	1	0.672783	CD4naive	eQTL	pvalue	NA	NA
chr16:29841225_30438138	TBX6	chr16	29841225	30438138	rs3809627	chr16:30103160	0.9076		ENSG00000239791	311	0.00902398	0.890514	0.000245767	0.024177	0.0760397	1	0.826367	TFH	eQTL	pvalue	NA	NA
chr6:6992891_7245458	RREB1	chr6	6992891	7245458	rs12211604	chr6:7100029	0.9111	CNN3P1	ENSG00000218868	401	0.0518706	0.838043	0.00198893	0.0320579	0.0760394	1	0.546135	CD4naive	eQTL	pvalue	NA	NA
chr6:135188731_135538639	MYB	chr6	135188731	135538639	rs2327586	chr6:135495226	1.1113	CT69	ENSG00000231971	480	0.000652968	0.887506	2.6377e-05	0.0357753	0.0760393	-1	0.702083	TH2	eQTL	pvalue	NA	NA
chr15:90831146_91201561	ZNF774	chr15	90831146	91201561	rs6496663	chr15:90887584	0.9043	VPS33B-DT	ENSG00000214432	929	0.00644332	0.846407	0.000537819	0.0705729	0.0760388	1	0.87944	THSTAR	eQTL	pvalue	NA	NA
chr1:2407781_2779397	PRXL2B	chr1	2407781	2779397	rs6670198	chr1:2520527	0.865	SLC35E2B	ENSG00000189339	214	1.46732e-11	0.907951	2.59981e-13	0.0160111	0.0760384	1	0.836449	TH1	eQTL	pvalue	0.621002	6
chr16:29841225_30438138	TBX6	chr16	29841225	30438138	rs3809627	chr16:30103160	0.9076		ENSG00000250616	311	0.00896931	0.885118	0.00030046	0.0295742	0.0760376	-1	0.353698	TH2	eQTL	pvalue	NA	NA
chr3:119102250_119275236	TIMMDC1	chr3	119102250	119275236	rs9843355	chr3:119228508	1.1432	NR1I2	ENSG00000144852	361	3.76136e-05	0.893744	1.27336e-06	0.0301805	0.0760369	1	0.257618	monocytes	eQTL	pvalue	0.000129417	7
chr11:46876450_47860184	MYBPC3	chr11	46876450	47860184	rs2269434	chr11:47360412	0.9175	MADD-AS1	ENSG00000256746	1109	0.0266584	0.81802	0.00250466	0.0767801	0.0760368	1	0.148783	TFH	eQTL	pvalue	NA	NA
chr11:46876450_47860184	MYBPC3	chr11	46876450	47860184	rs2269434	chr11:47360412	0.9175	OR4B2P	ENSG00000255514	756	0.0305915	0.82342	0.00250845	0.0674431	0.0760368	-1	0.641534	CD4naive	eQTL	pvalue	NA	NA
chr19:49738081_49925208	CD37	chr19	49738081	49925208	rs1465697	chr19:49837246	0.8831	IZUMO2	ENSG00000161652	349	7.5254e-06	0.898327	2.15327e-07	0.0256281	0.0760367	1	0.389685	CD8stim	eQTL	pvalue	1.06862e-05	7
chr1:117032885_117104215	CD58	chr1	117032885	117104215	rs10801908	chr1:117090493	1.2398	NAP1L4P1	ENSG00000177173	36	7.79795e-11	0.921229	2.37918e-13	0.00273466	0.0760366	-1	0.833333	M2	eQTL	pvalue	NA	NA
chr11:118617158_118947933	BCL9L	chr11	118617158	118947933	rs149114341	chr11:118783424	1.3559	ARCN1	ENSG00000095139	469	0.00014497	0.883644	6.60243e-06	0.0401682	0.0760358	1	0.569296	TH2	eQTL	pvalue	0.999851	1
chr14:103199716_103463149	TRAF3	chr14	103199716	103463149	rs12147246	chr14:103265844	0.9054	RN7SL472P	ENSG00000240457	236	0.000246096	0.904241	5.32032e-06	0.0194726	0.0760354	1	0.186441	THSTAR	eQTL	pvalue	NA	NA
chr1:117032885_117104215	CD58	chr1	117032885	117104215	rs10801908	chr1:117090493	1.2398		ENSG00000271427	38	7.79664e-11	0.921075	2.51152e-13	0.00289101	0.0760344	1	0.289474	TREGnaive	eQTL	pvalue	NA	NA
chr16:1041953_1105201	SOX8	chr16	1041953	1105201	rs405343	chr16:1067832	0.8884	MIR5587	ENSG00000266124	146	0.00594061	0.90481	8.67019e-05	0.0131295	0.0760336	-1	0.308219	CD8stim	eQTL	pvalue	NA	NA
chr17:57475896_58223430	VMP1	chr17	57475896	58223430	rs2150879	chr17:57859210	1.1091		ENSG00000207235	742	1.90477e-05	0.86409	1.32113e-06	0.0598562	0.0760331	1	0.654987	TH1	eQTL	pvalue	NA	NA
chr16:29841225_30438138	TBX6	chr16	29841225	30438138	rs3809627	chr16:30103160	0.9076	STX4	ENSG00000103496	146	0.0212563	0.888136	0.000342451	0.0142323	0.0760331	-1	0.19863	M2	eQTL	pvalue	9.66202e-05	7
chr16:1041953_1105201	SOX8	chr16	1041953	1105201	rs405343	chr16:1067832	0.8884		ENSG00000260051	146	0.00593033	0.903244	9.69843e-05	0.0146956	0.0760328	-1	0.335616	TFH	eQTL	pvalue	NA	NA
chr22:22017142_22349088	MAPK1	chr22	22017142	22349088	rs9610458	chr22:22205353	1.121		ENSG00000220891	649	8.78895e-07	0.866321	5.85587e-08	0.0576449	0.0760327	1	0.59322	THSTAR	eQTL	pvalue	NA	9
chr1:120135045_120341256	PHGDH	chr1	120135045	120341256	rs483180	chr1:120267505	0.8974	LINC01780	ENSG00000232650	310	0.000447349	0.896808	1.3356e-05	0.026699	0.0760323	1	0.767742	NK	eQTL	pvalue	NA	NA
chr1:101213532_101663312	SLC30A7	chr1	101213532	101663312	rs11578655	chr1:101412902	0.8673	MFSD14A	ENSG00000156875	441	6.58401e-10	0.88972	2.54001e-11	0.034248	0.0760322	-1	0.133787	TH1	eQTL	pvalue	NA	2
chr11:118617158_118947933	BCL9L	chr11	118617158	118947933	rs149114341	chr11:118783424	1.3559	NECTIN1	ENSG00000110400	464	0.000144299	0.879558	7.27351e-06	0.0442587	0.0760321	-1	0.405172	Bnaive	eQTL	pvalue	NA	3
chr19:49738081_49925208	CD37	chr19	49738081	49925208	rs1465697	chr19:49837246	0.8831	NA	ENSG00000269423	348	7.47212e-06	0.891967	2.68651e-07	0.0319935	0.076032	1	0.772989	NK	eQTL	pvalue	NA	NA
chr1:200671993_201056749	INAVA	chr1	200671993	201056749	rs59655222	chr1:200875897	1.1311	CACNA1S	ENSG00000081248	770	2.78498e-06	0.855278	2.2391e-07	0.0686876	0.0760317	1	0.514286	TREG_MEM	eQTL	pvalue	9.55874e-08	3
chr1:117032885_117104215	CD58	chr1	117032885	117104215	rs10801908	chr1:117090493	1.2398	MIR942	ENSG00000215930	36	7.79782e-11	0.921213	2.39771e-13	0.00275657	0.0760301	-1	0.0277778	M2	eQTL	pvalue	NA	NA
chr6:137876882_138124804	OLIG3	chr6	137876882	138124804	rs631204	chr6:137959455	1.1194	IL22RA2	ENSG00000164485	477	5.56116e-07	0.885643	2.41148e-08	0.038328	0.0760285	1	0.339623	Bnaive	eQTL	pvalue	1.20925e-09	10
chr19:10423338_10625953	KEAP1	chr19	10423338	10625953	rs28834106	chr19:10592144	1.1381		ENSG00000266950	268	0.00010603	0.901466	2.64322e-06	0.0223966	0.0760284	-1	0.679104	CD8naive	eQTL	pvalue	NA	NA
chr3:119102250_119275236	TIMMDC1	chr3	119102250	119275236	rs9843355	chr3:119228508	1.1432	TIMMDC1-DT	ENSG00000272662	361	3.7752e-05	0.897033	1.13531e-06	0.0269003	0.0760279	1	0.313019	TFH	eQTL	pvalue	NA	NA
chr8:128763162_128873806	MYC	chr8	128763162	128873806	rs6990534	chr8:128814091	0.8984	MIR1208	ENSG00000221261	99	0.00251412	0.907357	3.91731e-05	0.0140617	0.0760277	-1	0.515152	monocytes	eQTL	pvalue	NA	NA
chr3:121334409_121729409	IQCB1	chr3	121334409	121729409	rs2331964	chr3:121542898	1.1042	RN7SL172P	ENSG00000243544	873	7.8295e-05	0.852856	6.52791e-06	0.0710316	0.0760275	-1	0.369989	monocytes	eQTL	pvalue	NA	NA
chr11:118617158_118947933	BCL9L	chr11	118617158	118947933	rs149114341	chr11:118783424	1.3559	TMEM25	ENSG00000149582	464	0.000145641	0.887736	5.93252e-06	0.0360849	0.0760275	-1	0.398707	Bnaive	eQTL	pvalue	0.000421369	9
chr1:117032885_117104215	CD58	chr1	117032885	117104215	rs10801908	chr1:117090493	1.2398		ENSG00000230381	36	7.79725e-11	0.921146	2.4571e-13	0.00282673	0.0760268	-1	0.805556	NK	eQTL	pvalue	NA	NA
chr1:192477815_192545099	RGS1	chr1	192477815	192545099	rs1323292	chr1:192541021	1.1316	RO60	ENSG00000116747	89	0.000707983	0.916582	5.21726e-06	0.00667843	0.0760267	-1	0.168539	TFH	eQTL	pvalue	NA	3
chr11:46876450_47860184	MYBPC3	chr11	46876450	47860184	rs2269434	chr11:47360412	0.9175	RN7SL652P	ENSG00000265559	1109	0.0265404	0.814397	0.00262307	0.0804136	0.0760263	-1	0.543733	TFH	eQTL	pvalue	NA	NA
chr22:50935082_51045816	ODF3B	chr22	50935082	51045816	rs140522	chr22:50971266	0.8953	ACR	ENSG00000100312	236	0.000154076	0.904468	3.30906e-06	0.0193491	0.0760258	1	0.516949	TREGnaive	eQTL	pvalue	0.0154599	5
chr6:135188731_135538639	MYB	chr6	135188731	135538639	rs2327586	chr6:135495226	1.1113		ENSG00000201012	481	0.000644921	0.876569	3.44337e-05	0.0467258	0.0760257	-1	0.259875	M2	eQTL	pvalue	NA	NA
chr19:10423338_10625953	KEAP1	chr19	10423338	10625953	rs28834106	chr19:10592144	1.1381	ZNF561-AS1	ENSG00000267106	268	0.000105903	0.900387	2.77053e-06	0.023479	0.0760256	-1	0.152985	TREG_MEM	eQTL	pvalue	NA	10
chr12:57855180_58473351	OS9	chr12	57855180	58473351	rs701006	chr12:58106836	1.1206		ENSG00000245651	762	1.80221e-06	0.866992	1.18603e-07	0.0569807	0.0760255	-1	0.553806	CD4stim	eQTL	pvalue	NA	NA
chr7:2392233_2478020	CHST12	chr7	2392233	2478020	rs55858457	chr7:2443302	0.8931	CARD11	ENSG00000198286	136	0.00358399	0.904579	6.27029e-05	0.0157498	0.0760249	-1	0.360294	TREG_MEM	eQTL	pvalue	0.999939	1
chr12:123192738_124002762	PITPNM2	chr12	123192738	124002762	rs7975763	chr12:123604053	0.886	TMED2-DT	ENSG00000247373	1108	0.000321041	0.834876	3.41547e-05	0.0887442	0.0760248	-1	0.0956679	NK	eQTL	pvalue	NA	NA
chr15:79125587_79260741	RASGRF1	chr15	79125587	79260741	rs62013236	chr15:79247482	1.1334	CHRNB4	ENSG00000117971	327	0.0533085	0.843503	0.0016192	0.0255447	0.0760248	1	0.388379	CD8naive	eQTL	pvalue	0.0186266	3
chr11:46876450_47860184	MYBPC3	chr11	46876450	47860184	rs2269434	chr11:47360412	0.9175	OR4B2P	ENSG00000255514	756	0.0310628	0.836106	0.00203758	0.054769	0.0760245	-1	0.145503	CD8naive	eQTL	pvalue	NA	NA
chr14:75945376_76028941	BATF	chr14	75945376	76028941	rs34695601	chr14:76014298	1.1157	NA	ENSG00000259606	136	0.0137315	0.898638	0.00017582	0.0114303	0.0760239	-1	0.294118	TFH	eQTL	pvalue	NA	NA
chr19:10744807_11274530	SMARCA4	chr19	10744807	11274530	rs12609500	chr19:11173928	1.0997	ACP5	ENSG00000102575	782	0.0235159	0.839317	0.00166848	0.0594748	0.0760237	1	0.653453	TH17	eQTL	pvalue	0.123568	4
chr6:137407099_137466087	IL22RA2	chr6	137407099	137466087	rs62420820	chr6:137438057	1.1471	MAP7	ENSG00000135525	103	7.11964e-08	0.915238	6.8567e-10	0.00873836	0.0760232	1	0.0679612	CD4stim	eQTL	pvalue	0.929881	2
chr6:127955546_128297436	PTPRK	chr6	127955546	128297436	rs802730	chr6:128280104	1.1211		ENSG00000224733	443	0.000109861	0.883867	4.98068e-06	0.0399953	0.0760232	-1	0.133183	NK	eQTL	pvalue	NA	NA
chr12:57855180_58473351	OS9	chr12	57855180	58473351	rs701006	chr12:58106836	1.1206	HSD17B6	ENSG00000025423	250	3.69208e-06	0.901567	9.20706e-08	0.0224066	0.076023	1	0.464	CD4naive	eQTL	pvalue	0.381986	4
chr1:85609016_85939177	SYDE2	chr1	85609016	85939177	rs11161550	chr1:85682020	0.9597	CCN1	ENSG00000142871	763	1.19995e-05	0.858591	9.14707e-07	0.0653734	0.0760225	1	0.579292	CD8stim	eQTL	pvalue	NA	3
chr3:119102250_119275236	TIMMDC1	chr3	119102250	119275236	rs9843355	chr3:119228508	1.1432	RNU6-1127P	ENSG00000207310	361	3.74625e-05	0.890153	1.42508e-06	0.0337855	0.0760225	-1	0.722992	CD4stim	eQTL	pvalue	NA	NA
chr2:43313584_43361560	ZFP36L2	chr2	43313584	43361560	rs12478539	chr2:43355324	1.1311	THADA	ENSG00000115970	152	6.6964e-06	0.911067	9.54005e-08	0.0129035	0.0760225	1	0.440789	TH17	eQTL	pvalue	1.24008e-28	6
chr19:16444965_16814328	EPS15L1	chr19	16444965	16814328	rs58166386	chr19:16559421	1.095		ENSG00000268087	403	0.0155946	0.874904	0.000587623	0.0328913	0.0760224	1	0.600496	CD4stim	eQTL	pvalue	NA	NA
chr16:1041953_1105201	SOX8	chr16	1041953	1105201	rs405343	chr16:1067832	0.8884	METRN	ENSG00000103260	146	0.00594279	0.905142	8.45946e-05	0.0128085	0.0760221	1	0.527397	CD8naive	eQTL	pvalue	0.0818044	8
chr16:1041953_1105201	SOX8	chr16	1041953	1105201	rs405343	chr16:1067832	0.8884	POLR3K	ENSG00000161980	140	0.00594977	0.906204	7.762e-05	0.0117462	0.0760219	-1	0.307143	TREG_MEM	eQTL	pvalue	0.324224	7
chr1:101212872_101621089	EXTL2	chr1	101212872	101621089	rs74449127	chr1:101290432	1.2177	RTCA-AS1	ENSG00000224616	591	6.46316e-10	0.873448	3.74472e-11	0.050531	0.0760214	1	0.846024	CD4naive	eQTL	pvalue	NA	NA
chr6:135591392_136145479	AHI1	chr6	135591392	136145479	rs4896153	chr6:135833463	0.8708		ENSG00000237596	642	3.5194e-08	0.867777	2.28245e-09	0.0562021	0.0760213	-1	0.428349	CD8naive	eQTL	pvalue	NA	NA
chr1:157481253_157815203	FCRL3	chr1	157481253	157815203	rs2317231	chr1:157686337	1.1058	SMU1P1	ENSG00000237842	636	0.000176406	0.8703	1.08579e-05	0.0534915	0.0760212	1	0.548742	CD4stim	eQTL	pvalue	NA	NA
chr1:92929865_93512762	DIPK1A	chr1	92929865	93512762	rs1415069	chr1:93426869	0.9313	NA	ENSG00000069712	900	3.16055e-10	0.851243	2.7034e-11	0.0727358	0.0760212	1	0.64	CD4stim	eQTL	pvalue	NA	2
chr1:101212872_101621089	EXTL2	chr1	101212872	101621089	rs74449127	chr1:101290432	1.2177	MFSD14A	ENSG00000156875	443	6.58304e-10	0.889589	2.55054e-11	0.0343903	0.076021	-1	0.133183	TH1	eQTL	pvalue	NA	2
chr4:47709959_48262356	TXK	chr4	47709959	48262356	rs6837324	chr4:48127262	0.9173	RNU6-158P	ENSG00000252913	828	0.0166986	0.829835	0.00152919	0.0759171	0.0760203	-1	0.503623	monocytes	eQTL	pvalue	NA	NA
chr1:2407781_2779397	PRXL2B	chr1	2407781	2779397	rs6670198	chr1:2520527	0.865		ENSG00000215014	90	3.32437e-10	0.917358	2.42726e-12	0.00662199	0.07602	1	0.977778	TREG_MEM	eQTL	pvalue	NA	NA
chr17:45312813_45874509	NPEPPS	chr17	45312813	45874509	rs11079784	chr17:45702280	1.1131	SKAP1-AS1	ENSG00000263787	1146	1.43278e-06	0.838701	1.45812e-07	0.0852777	0.07602	-1	0.32199	THSTAR	eQTL	pvalue	NA	NA
chr11:118617158_118947933	BCL9L	chr11	118617158	118947933	rs149114341	chr11:118783424	1.3559	RNF26	ENSG00000173456	469	0.000145794	0.888668	5.78092e-06	0.0351608	0.0760198	-1	0.371002	TH17	eQTL	pvalue	0.677951	3
chr20:44594575_44782428	CD40	chr20	44594575	44782428	rs6032662	chr20:44734310	1.1432	MATN4	ENSG00000124159	319	3.80017e-08	0.896292	1.1772e-09	0.027689	0.0760194	-1	0.442006	CD4naive	eQTL	pvalue	9.7035e-05	6
chr1:117032885_117104215	CD58	chr1	117032885	117104215	rs10801908	chr1:117090493	1.2398	PTGFRN	ENSG00000134247	38	7.79663e-11	0.921073	2.52616e-13	0.00290832	0.0760188	1	0.289474	TFH	eQTL	pvalue	0.638859	3
chr1:101213532_101663312	SLC30A7	chr1	101213532	101663312	rs11578655	chr1:101412902	0.8673	RTCA	ENSG00000137996	652	6.46776e-10	0.87401	3.70354e-11	0.0499712	0.0760188	-1	0.268405	M2	eQTL	pvalue	0.00292098	7
chr17:34665281_34997201	ZNHIT3	chr17	34665281	34997201	rs4796224	chr17:34842521	0.9181	NA	ENSG00000267488	243	0.015537	0.888087	0.000351342	0.0200065	0.0760182	1	0.308642	THSTAR	eQTL	pvalue	NA	NA
chr17:43279320_43781083	MAP3K14	chr17	43279320	43781083	rs7222450	chr17:43407670	1.1034	GRN	ENSG00000030582	138	0.00810451	0.904636	0.000100498	0.0111417	0.0760175	-1	0.623188	M2	eQTL	pvalue	0.0602784	3
chr19:10744807_11274530	SMARCA4	chr19	10744807	11274530	rs12609500	chr19:11173928	1.0997	TYK2	ENSG00000105397	782	0.023403	0.835291	0.00178147	0.0635075	0.076017	1	0.542199	TREGnaive	eQTL	pvalue	0.00431448	3
chr10:80999869_81071087	ZMIZ1	chr10	80999869	81071087	rs1250551	chr10:81059335	0.8907	MBL1P	ENSG00000242600	104	6.50687e-06	0.915791	5.87028e-08	0.00818594	0.0760165	-1	0.586538	THSTAR	eQTL	pvalue	NA	NA
chr2:231046312_231217225	SP140	chr2	231046312	231217225	rs35540610	chr2:231121829	1.1447	RNU6-613P	ENSG00000222344	435	6.53499e-07	0.890705	2.44718e-08	0.0332785	0.0760163	1	0.510345	M2	eQTL	pvalue	NA	NA
chr19:6615889_6693163	TNFSF14	chr19	6615889	6693163	rs1077667	chr19:6668972	1.164	VMAC	ENSG00000187650	261	9.73185e-07	0.903673	2.19535e-08	0.0203094	0.0760162	1	0.812261	TH17	eQTL	pvalue	0.0234647	9
chr19:49738081_49925208	CD37	chr19	49738081	49925208	rs1465697	chr19:49837246	0.8831	MED25	ENSG00000104973	349	7.52129e-06	0.897837	2.19614e-07	0.0261399	0.0760158	-1	0.223496	M2	eQTL	pvalue	0.00112988	4
chr11:122467937_122589796	UBASH3B	chr11	122467937	122589796	rs6589939	chr11:122518525	0.9275	RPL34P23	ENSG00000243669	271	0.266096	0.63447	0.00694218	0.0164766	0.0760149	1	0.922509	CD4stim	eQTL	pvalue	NA	NA
chr16:1041953_1105201	SOX8	chr16	1041953	1105201	rs405343	chr16:1067832	0.8884	IGFALS	ENSG00000099769	145	0.00594771	0.905891	7.97231e-05	0.0120666	0.0760147	-1	0.248276	NK	eQTL	pvalue	2.79991e-05	10
chr11:118462188_118773904	CXCR5	chr11	118462188	118773904	rs12365699	chr11:118743286	1.1546	SCN2B	ENSG00000149575	511	0.000124915	0.8871	5.1863e-06	0.0367553	0.0760141	1	0.681018	TH1	eQTL	pvalue	0.133477	8
chr19:10744807_11274530	SMARCA4	chr19	10744807	11274530	rs12609500	chr19:11173928	1.0997	ZNF653	ENSG00000161914	782	0.0235191	0.839435	0.00166549	0.059368	0.0760127	1	0.476982	TREG_MEM	eQTL	pvalue	0.142112	4
chr11:118447156_118807735	CXCR5	chr11	118447156	118807735	rs6589706	chr11:118747813	1.088	FXYD2	ENSG00000137731	437	0.000228648	0.890556	8.54218e-06	0.0331947	0.0760126	1	0.338673	CD4naive	eQTL	pvalue	0.698944	7
chr16:1041953_1105201	SOX8	chr16	1041953	1105201	rs405343	chr16:1067832	0.8884	SPSB3	ENSG00000162032	146	0.00594158	0.904958	8.58673e-05	0.0130024	0.0760126	1	0.732877	CD8stim	eQTL	pvalue	0.514185	4
chr4:47709959_48262356	TXK	chr4	47709959	48262356	rs6837324	chr4:48127262	0.9173	OCIAD2	ENSG00000145247	887	0.0166998	0.829987	0.00152616	0.0757747	0.0760123	1	0.631342	CD8naive	eQTL	pvalue	0.00459157	8
chr14:88217115_88715610	GPR65	chr14	88217115	88715610	rs116899835	chr14:88523488	1.3474	LINC01147	ENSG00000258826	1278	2.89387e-07	0.834293	3.11385e-08	0.089695	0.0760117	-1	0.258216	TH1	eQTL	pvalue	NA	NA
chr10:75154043_75706194	PLAU	chr10	75154043	75706194	rs17741873	chr10:75653800	1.0931	DNAJC9	ENSG00000213551	522	0.415149	0.450025	0.0282582	0.0305561	0.0760115	1	0.467433	CD8stim	eQTL	pvalue	0.547006	5
chr19:10744807_11274530	SMARCA4	chr19	10744807	11274530	rs12609500	chr19:11173928	1.0997	S1PR2	ENSG00000267534	781	0.02338	0.834468	0.00180468	0.064336	0.076011	-1	0.28041	CD4naive	eQTL	pvalue	0.127343	6
chr19:16444965_16814328	EPS15L1	chr19	16444965	16814328	rs58166386	chr19:16559421	1.095	SMIM7	ENSG00000214046	401	0.0155796	0.874062	0.00060284	0.033745	0.0760102	-1	0.466334	CD4naive	eQTL	pvalue	0.417815	9
chr12:9445978_9939813	CLECL1	chr12	9445978	9939813	rs7977720	chr12:9866349	0.903	TPT1P12	ENSG00000256817	826	4.32488e-05	0.838177	4.42928e-06	0.085765	0.0760102	1	0.70339	Bnaive	eQTL	pvalue	NA	NA
chr19:10258259_10897760	TYK2	chr19	10258259	10897760	rs34536443	chr19:10463118	1.3037	TYK2	ENSG00000105397	878	0.000100842	0.857372	7.83159e-06	0.0665093	0.07601	-1	0.453303	THSTAR	eQTL	pvalue	0.00431448	3
chr11:65354926_66061233	TSGA10IP	chr11	65354926	66061233	rs531612	chr11:65705432	0.9155	ARL2-SNX15	ENSG00000273003	620	0.00341553	0.869446	0.000200364	0.0509281	0.0760098	-1	0.354839	TFH	eQTL	pvalue	NA	NA
chr1:120135045_120341256	PHGDH	chr1	120135045	120341256	rs483180	chr1:120267505	0.8974	HAO2	ENSG00000116882	310	0.000447109	0.896326	1.36077e-05	0.0272036	0.0760095	1	0.487097	TREG_MEM	eQTL	pvalue	4.47633e-08	8
chr1:160162872_160430469	VANGL2	chr1	160162872	160430469	rs3737798	chr1:160389984	1.0911		ENSG00000258465	278	0.0420004	0.861508	0.000955716	0.0195275	0.0760088	-1	0.330935	TREGnaive	eQTL	pvalue	NA	2
chr19:10258259_10897760	TYK2	chr19	10258259	10897760	rs34536443	chr19:10463118	1.3037	ZNF266	ENSG00000174652	348	0.00412722	0.890767	0.000134546	0.0289628	0.076008	1	0.41092	Bnaive	eQTL	pvalue	1.25383e-09	8
chr16:79108045_79129738	WWOX	chr16	79108045	79129738	rs12925972	chr16:79111297	1.0992	NA	ENSG00000221330	27	0.0509713	0.870938	0.000119405	0.00196424	0.0760072	1	0.777778	CD4naive	eQTL	pvalue	NA	NA
chr1:200671993_201056749	INAVA	chr1	200671993	201056749	rs59655222	chr1:200875897	1.1311	IPO9-AS1	ENSG00000231871	482	2.8793e-06	0.884244	1.2967e-07	0.0397461	0.0760068	-1	0.263485	TH1	eQTL	pvalue	NA	NA
chr11:118617158_118947933	BCL9L	chr11	118617158	118947933	rs149114341	chr11:118783424	1.3559	CD3G	ENSG00000160654	464	0.000145804	0.888726	5.7735e-06	0.0351156	0.0760066	-1	0.586207	Bnaive	eQTL	pvalue	0.0250305	7
chr16:1041953_1105201	SOX8	chr16	1041953	1105201	rs405343	chr16:1067832	0.8884	IFT140	ENSG00000187535	145	0.00595036	0.906294	7.71309e-05	0.0116717	0.0760065	-1	0.268966	NK	eQTL	pvalue	9.1377e-18	5
chr5:39923355_40842116	TTC33	chr5	39923355	40842116	rs11749040	chr5:40396425	0.8214	C9	ENSG00000113600	1287	1.8624e-12	0.82818	2.15637e-13	0.0958144	0.0760058	1	0.7669	CD4stim	eQTL	pvalue	6.82499e-17	9
chr1:92173722_92239336	TGFBR3	chr1	92173722	92239336	rs12133753	chr1:92222089	1.1329	GAPDHP46	ENSG00000224678	146	0.00191678	0.910072	2.53932e-05	0.0119805	0.0760056	-1	0.493151	M2	eQTL	pvalue	NA	NA
chr1:200671993_201056749	INAVA	chr1	200671993	201056749	rs59655222	chr1:200875897	1.1311		ENSG00000213045	764	2.80573e-06	0.86165	2.03246e-07	0.0623415	0.0760054	1	0.727749	monocytes	eQTL	pvalue	NA	NA
chr16:1041953_1105201	SOX8	chr16	1041953	1105201	rs405343	chr16:1067832	0.8884	JMJD8	ENSG00000161999	146	0.00594111	0.904887	8.63827e-05	0.0130809	0.076005	-1	0.458904	M2	eQTL	pvalue	3.79964e-10	10
chr14:75945376_76028941	BATF	chr14	75945376	76028941	rs34695601	chr14:76014298	1.1157	FLVCR2	ENSG00000119686	130	0.0136921	0.896055	0.000215578	0.0140321	0.0760048	1	0.415385	M2	eQTL	pvalue	0.000368276	6
chr1:101213532_101663312	SLC30A7	chr1	101213532	101663312	rs11578655	chr1:101412902	0.8673	NA	ENSG00000216067	673	6.40459e-10	0.865473	4.33635e-11	0.0585226	0.0760045	-1	0.408618	CD4stim	eQTL	pvalue	NA	NA
chr1:160698276_160925186	SLAMF7	chr1	160698276	160925186	rs983494	chr1:160703965	1.1061	B4GALT3	ENSG00000158850	390	0.0741736	0.820053	0.00247558	0.0272936	0.0760043	1	0.435897	TH1	eQTL	pvalue	0.0208229	4
chr14:88217115_88715610	GPR65	chr14	88217115	88715610	rs116899835	chr14:88523488	1.3474		ENSG00000258407	1278	2.88412e-07	0.831483	3.21157e-08	0.0925125	0.0760043	1	0.419405	TH1	eQTL	pvalue	NA	NA
chr2:43313584_43361560	ZFP36L2	chr2	43313584	43361560	rs12478539	chr2:43355324	1.1311	CHORDC1P1	ENSG00000232202	152	6.68937e-06	0.910111	1.02569e-07	0.0138788	0.0760037	1	0.519737	TREGnaive	eQTL	pvalue	NA	NA
chr19:10423338_10625953	KEAP1	chr19	10423338	10625953	rs28834106	chr19:10592144	1.1381	S1PR2	ENSG00000267534	268	0.000106059	0.901713	2.61708e-06	0.0221744	0.0760036	-1	0.529851	CD4naive	eQTL	pvalue	0.127343	6
chr19:49738081_49925208	CD37	chr19	49738081	49925208	rs1465697	chr19:49837246	0.8831	RPL13A	ENSG00000142541	349	7.52802e-06	0.898639	2.12995e-07	0.0253497	0.0760034	1	0.770774	CD4naive	eQTL	pvalue	0.633828	3
chr1:120135045_120341256	PHGDH	chr1	120135045	120341256	rs483180	chr1:120267505	0.8974	MTIF2P1	ENSG00000233432	165	0.000452123	0.90626	8.65676e-06	0.0172761	0.0760033	-1	0.121212	monocytes	eQTL	pvalue	NA	NA
chr5:176525029_176837504	RGS14	chr5	176525029	176837504	rs67111717	chr5:176790162	1.1003	UIMC1	ENSG00000087206	264	0.0389247	0.862122	0.000994726	0.0219556	0.076003	1	0.780303	THSTAR	eQTL	pvalue	0.0326459	4
chr1:120135045_120341256	PHGDH	chr1	120135045	120341256	rs483180	chr1:120267505	0.8974		ENSG00000228826	150	0.000455087	0.912182	5.70255e-06	0.0113543	0.0760025	-1	0.813333	TH17	eQTL	pvalue	NA	NA
chr14:52228101_52368559	GNG2	chr14	52228101	52368559	rs11852059	chr14:52306091	0.908		ENSG00000258854	370	0.0692622	0.822094	0.00254228	0.0300991	0.0760025	-1	0.313514	TREG_MEM	eQTL	pvalue	NA	NA
chr19:10744807_11274530	SMARCA4	chr19	10744807	11274530	rs12609500	chr19:11173928	1.0997		ENSG00000267646	571	0.0239334	0.85277	0.00129317	0.0460009	0.0760024	-1	0.446585	M2	eQTL	pvalue	NA	NA
chr20:62214158_62483911	SLC2A4RG	chr20	62214158	62483911	rs6742	chr20:62374441	1.1727	OPRL1	ENSG00000125510	617	0.0408963	0.826476	0.00267348	0.0539524	0.0760022	1	0.453809	TH1	eQTL	pvalue	0.602076	4
chr16:1041953_1105201	SOX8	chr16	1041953	1105201	rs405343	chr16:1067832	0.8884	NA	ENSG00000167945	146	0.00595194	0.906535	7.55836e-05	0.0114361	0.0760011	1	0.575342	TH17	eQTL	pvalue	NA	10
chr17:73033162_73583027	GRB2	chr17	73033162	73583027	rs9900529	chr17:73335776	1.0994		ENSG00000265987	938	0.025335	0.827287	0.00212316	0.0692537	0.0760009	-1	0.236674	Bnaive	eQTL	pvalue	NA	NA
chr18:56206955_56320360	ALPK2	chr18	56206955	56320360	rs4940730	chr18:56269737	1.0254	ATP8B1	ENSG00000081923	176	0.0121952	0.89552	0.000219803	0.0160646	0.0760007	-1	0.255682	TH1	eQTL	pvalue	3.66504e-07	3
chr1:117032885_117104215	CD58	chr1	117032885	117104215	rs10801908	chr1:117090493	1.2398	ATP1A1-AS1	ENSG00000203865	38	7.79692e-11	0.921108	2.51222e-13	0.00289187	0.0760003	1	0.0789474	TH2	eQTL	pvalue	NA	NA
chr3:101645933_101805935	ZPLD1	chr3	101645933	101805935	rs4325907	chr3:101749022	0.9055	RNY1P12	ENSG00000201121	362	0.000341818	0.891451	1.23737e-05	0.0321943	0.0760002	-1	0.356354	M2	eQTL	pvalue	NA	NA
chr20:62214158_62483911	SLC2A4RG	chr20	62214158	62483911	rs6742	chr20:62374441	1.1727		ENSG00000230226	655	0.0250267	0.847392	0.00148188	0.0500997	0.0760002	1	0.659542	TH2	eQTL	pvalue	NA	NA
chr6:137876882_138124804	OLIG3	chr6	137876882	138124804	rs631204	chr6:137959455	1.1194	MARCKSL1P2	ENSG00000215878	477	5.55801e-07	0.885141	2.4448e-08	0.0388586	0.0759996	1	0.408805	Bnaive	eQTL	pvalue	NA	NA
chr11:118447156_118807735	CXCR5	chr11	118447156	118807735	rs6589706	chr11:118747813	1.088	THY1	ENSG00000154096	548	0.000122128	0.867191	7.99287e-06	0.056679	0.0759994	-1	0.523723	TFH	eQTL	pvalue	0.164135	7
chr20:62214158_62483911	SLC2A4RG	chr20	62214158	62483911	rs6742	chr20:62374441	1.1727	TCFL5	ENSG00000101190	655	0.0249208	0.843806	0.00158782	0.0536869	0.0759988	-1	0.241221	TH2	eQTL	pvalue	0.958069	1
chr19:10744807_11274530	SMARCA4	chr19	10744807	11274530	rs12609500	chr19:11173928	1.0997	PDE4A	ENSG00000065989	782	0.0231033	0.824592	0.00208174	0.0742244	0.0759982	-1	0.199488	TREG_MEM	eQTL	pvalue	0.976418	2
chr2:112423188_113109590	MERTK	chr2	112423188	113109590	rs57116599	chr2:112770799	0.8869	RTRAFP1	ENSG00000225496	1013	0.000273135	0.843078	2.61449e-05	0.0806246	0.0759979	1	0.622902	TH17	eQTL	pvalue	NA	NA
chr19:16444965_16814328	EPS15L1	chr19	16444965	16814328	rs58166386	chr19:16559421	1.095	ANO8	ENSG00000074855	383	0.0156074	0.875612	0.000575442	0.0322078	0.0759975	-1	0.326371	TH1	eQTL	pvalue	0.992936	2
chr1:85609016_85939177	SYDE2	chr1	85609016	85939177	rs11161550	chr1:85682020	0.9597		ENSG00000273264	754	1.21088e-05	0.86641	8.05799e-07	0.0575806	0.0759967	-1	0.503979	Bnaive	eQTL	pvalue	NA	NA
chr1:85609016_85939177	SYDE2	chr1	85609016	85939177	rs11161550	chr1:85682020	0.9597	MCOLN2	ENSG00000153898	764	1.19958e-05	0.858325	9.18798e-07	0.0656661	0.0759962	-1	0.480366	CD8naive	eQTL	pvalue	1.3227e-10	7
chr1:92450091_93431324	GFI1	chr1	92450091	93431324	rs58394161	chr1:92939959	0.8425		ENSG00000229067	601	1.50783e-08	0.871958	9.01322e-10	0.0520464	0.0759954	1	0.788686	TH1	eQTL	pvalue	NA	NA
chr12:123192738_124002762	PITPNM2	chr12	123192738	124002762	rs7975763	chr12:123604053	0.886	HCAR1	ENSG00000196917	1092	0.000323677	0.841731	3.153e-05	0.0819187	0.0759954	-1	0.527473	monocytes	eQTL	pvalue	0.140999	9
chr17:43279320_43781083	MAP3K14	chr17	43279320	43781083	rs7222450	chr17:43407670	1.1034	NA	ENSG00000264225	764	0.0076853	0.858542	0.000513286	0.0572643	0.0759947	1	0.433246	THSTAR	eQTL	pvalue	NA	NA
chr19:45110119_45187302	PVR	chr19	45110119	45187302	rs7260482	chr19:45143942	0.9152	IRGC	ENSG00000124449	115	0.182972	0.729716	0.00228421	0.00903371	0.0759944	-1	0.773913	M2	eQTL	pvalue	0.0437355	5
chr1:160698276_160925186	SLAMF7	chr1	160698276	160925186	rs983494	chr1:160703965	1.1061	SLAMF1	ENSG00000117090	392	0.0742438	0.820635	0.00242282	0.0267041	0.0759941	-1	0.359694	CD8stim	eQTL	pvalue	0.135406	5
chr5:176525029_176837504	RGS14	chr5	176525029	176837504	rs67111717	chr5:176790162	1.1003	GMCL2	ENSG00000244234	152	0.039798	0.871648	0.000551734	0.012008	0.0759939	-1	0.388158	M2	eQTL	pvalue	NA	NA
chr1:120135045_120341256	PHGDH	chr1	120135045	120341256	rs483180	chr1:120267505	0.8974	PFN1P9	ENSG00000227205	312	0.00044694	0.895988	1.37842e-05	0.0275575	0.0759934	-1	0.490385	M2	eQTL	pvalue	NA	NA
chr16:11031156_11498745	RMI2	chr16	11031156	11498745	rs34947566	chr16:11412926	1.1412	TNP2	ENSG00000178279	1303	1.09748e-18	0.817361	1.43297e-19	0.106646	0.0759931	1	0.257866	CD8naive	eQTL	pvalue	0.0439713	10
chr19:49738081_49925208	CD37	chr19	49738081	49925208	rs1465697	chr19:49837246	0.8831	SIGLEC16	ENSG00000161643	349	7.38644e-06	0.881739	3.54657e-07	0.0422603	0.0759929	-1	0.395415	TREGnaive	eQTL	pvalue	NA	NA
chr16:1041953_1105201	SOX8	chr16	1041953	1105201	rs405343	chr16:1067832	0.8884	FAM234A	ENSG00000167930	146	0.00594732	0.905832	8.02565e-05	0.0121478	0.0759925	1	0.356164	CD8stim	eQTL	pvalue	NA	8
chr5:176525029_176837504	RGS14	chr5	176525029	176837504	rs67111717	chr5:176790162	1.1003	HK3	ENSG00000160883	264	0.0389601	0.862907	0.000959778	0.0211816	0.0759919	1	0.5	THSTAR	eQTL	pvalue	1.15548e-14	7
chr1:160162872_160430469	VANGL2	chr1	160162872	160430469	rs3737798	chr1:160389984	1.0911	NECTIN4	ENSG00000143217	275	0.0419135	0.859848	0.00103754	0.0212089	0.0759917	-1	0.407273	TH1	eQTL	pvalue	NA	2
chr18:56304778_56462884	MALT1	chr18	56304778	56462884	rs9955954	chr18:56348044	0.8958	CCBE1	ENSG00000183287	241	0.00111638	0.902085	2.58114e-05	0.0207807	0.0759916	1	0.381743	TREG_MEM	eQTL	pvalue	1.66522e-06	6
chr14:103015542_103459588	TRAF3	chr14	103015542	103459588	rs12588969	chr14:103230758	0.9148		ENSG00000259088	292	0.000269306	0.900085	7.09796e-06	0.0236471	0.0759914	-1	0.791096	Bnaive	eQTL	pvalue	NA	NA
chr19:6615889_6693163	TNFSF14	chr19	6615889	6693163	rs1077667	chr19:6668972	1.164		ENSG00000269444	261	9.71739e-07	0.902331	2.34258e-08	0.0216766	0.0759911	-1	0.494253	TFH	eQTL	pvalue	NA	NA
chr15:90831146_91201561	ZNF774	chr15	90831146	91201561	rs6496663	chr15:90887584	0.9043		ENSG00000259704	929	0.00637436	0.837348	0.000607146	0.0796799	0.0759909	1	0.653391	CD8naive	eQTL	pvalue	NA	NA
chr1:85609016_85939177	SYDE2	chr1	85609016	85939177	rs11161550	chr1:85682020	0.9597		ENSG00000199459	754	1.20979e-05	0.865633	8.16733e-07	0.058363	0.0759909	1	0.559682	Bnaive	eQTL	pvalue	NA	NA
chr7:149128286_149433143	ZNF746	chr7	149128286	149433143	rs354033	chr7:149289464	1.114	REPIN1	ENSG00000214022	455	0.000705508	0.882087	3.30011e-05	0.0411848	0.0759901	-1	0.371429	Bnaive	eQTL	pvalue	0.961996	3
chr14:88217115_88715610	GPR65	chr14	88217115	88715610	rs116899835	chr14:88523488	1.3474	GALC	ENSG00000054983	1280	2.88356e-07	0.831319	3.21783e-08	0.092693	0.0759873	-1	0.410938	NK	eQTL	pvalue	6.28347e-07	6
chr17:43279320_43781083	MAP3K14	chr17	43279320	43781083	rs7222450	chr17:43407670	1.1034	FMNL1-DT	ENSG00000267121	770	0.00731298	0.816951	0.000885664	0.0988637	0.0759866	1	0.853247	TFH	eQTL	pvalue	NA	NA
chr7:37359204_37459644	ELMO1	chr7	37359204	37459644	rs60600003	chr7:37382465	0.8747	NECAP1P1	ENSG00000178503	267	0.125597	0.774068	0.00340981	0.020939	0.0759861	-1	0.434457	THSTAR	eQTL	pvalue	NA	NA
chr11:65354926_66061233	TSGA10IP	chr11	65354926	66061233	rs531612	chr11:65705432	0.9155	DRAP1	ENSG00000175550	948	0.00333765	0.849827	0.000277466	0.0705719	0.0759858	-1	0.481013	THSTAR	eQTL	pvalue	0.215306	5
chr20:62214158_62483911	SLC2A4RG	chr20	62214158	62483911	rs6742	chr20:62374441	1.1727	LINC01749	ENSG00000272259	655	0.024976	0.845678	0.00153291	0.0518278	0.0759857	-1	0.398473	TREGnaive	eQTL	pvalue	NA	NA
chr19:6615889_6693163	TNFSF14	chr19	6615889	6693163	rs1077667	chr19:6668972	1.164		ENSG00000267571	261	9.68014e-07	0.898872	2.71579e-08	0.0251421	0.0759853	-1	0.498084	CD8naive	eQTL	pvalue	NA	NA
chr19:10423338_10625953	KEAP1	chr19	10423338	10625953	rs28834106	chr19:10592144	1.1381		ENSG00000267277	171	0.000106681	0.90656	2.05022e-06	0.0173464	0.0759853	-1	0.350877	TH17	eQTL	pvalue	NA	NA
chr5:39923355_40842116	TTC33	chr5	39923355	40842116	rs11749040	chr5:40396425	0.8214		ENSG00000199552	2045	1.59084e-12	0.788353	2.7391e-13	0.135663	0.0759848	-1	0.420049	TFH	eQTL	pvalue	NA	NA
chr16:1041953_1105201	SOX8	chr16	1041953	1105201	rs405343	chr16:1067832	0.8884	SSTR5-AS1	ENSG00000261713	145	0.00595071	0.906347	7.69229e-05	0.0116401	0.0759848	1	0.462069	THSTAR	eQTL	pvalue	NA	NA
chr1:117032885_117104215	CD58	chr1	117032885	117104215	rs10801908	chr1:117090493	1.2398	MIR548AC	ENSG00000264419	38	7.79719e-11	0.921139	2.49938e-13	0.00287672	0.0759846	1	0.236842	TH2	eQTL	pvalue	NA	NA
chr2:60958287_61741947	PUS10	chr2	60958287	61741947	rs1177228	chr2:61242410	1.1134	RN7SL361P	ENSG00000242158	1065	0.00127914	0.838198	0.000128929	0.0844092	0.0759846	1	0.69108	TREG_MEM	eQTL	pvalue	NA	NA
chr19:10744807_11274530	SMARCA4	chr19	10744807	11274530	rs12609500	chr19:11173928	1.0997	ZNF653	ENSG00000161914	778	0.0234008	0.83523	0.00178405	0.0636012	0.075984	1	0.670951	M2	eQTL	pvalue	0.142112	4
chr7:37359204_37459644	ELMO1	chr7	37359204	37459644	rs60600003	chr7:37382465	0.8747		ENSG00000272908	241	0.126252	0.777979	0.00277314	0.0170124	0.0759838	1	0.560166	TREGnaive	eQTL	pvalue	NA	NA
chr1:85609016_85939177	SYDE2	chr1	85609016	85939177	rs11161550	chr1:85682020	0.9597	MCOLN3	ENSG00000055732	754	1.20502e-05	0.862215	8.64609e-07	0.0617886	0.0759838	1	0.592838	Bnaive	eQTL	pvalue	3.77974e-07	6
chr1:117032885_117104215	CD58	chr1	117032885	117104215	rs10801908	chr1:117090493	1.2398		ENSG00000236137	38	7.79681e-11	0.921094	2.53797e-13	0.00292231	0.0759836	-1	0.947368	TFH	eQTL	pvalue	NA	NA
chr17:73033162_73583027	GRB2	chr17	73033162	73583027	rs9900529	chr17:73335776	1.0994	QRICH2	ENSG00000129646	620	0.0257315	0.838568	0.00178014	0.0579374	0.0759832	1	0.737097	CD4naive	eQTL	pvalue	1.21935e-18	6
chr11:65354926_66061233	TSGA10IP	chr11	65354926	66061233	rs531612	chr11:65705432	0.9155		ENSG00000254501	744	0.00336897	0.857746	0.00024639	0.0626553	0.0759831	-1	0.446237	TFH	eQTL	pvalue	NA	NA
chr14:103199716_103463149	TRAF3	chr14	103199716	103463149	rs12147246	chr14:103265844	0.9054	SNORA28	ENSG00000272533	233	0.000243086	0.893181	8.34486e-06	0.0305859	0.0759819	-1	0.218884	Bnaive	eQTL	pvalue	NA	NA
chr19:10744807_11274530	SMARCA4	chr19	10744807	11274530	rs12609500	chr19:11173928	1.0997	P2RY11	ENSG00000244165	612	0.023947	0.85315	0.00128316	0.0456384	0.0759818	1	0.380719	monocytes	eQTL	pvalue	9.07591e-08	10
chr4:121992040_122147741	TNIP3	chr4	121992040	122147741	rs17051321	chr4:122119449	0.9097		ENSG00000213480	176	0.0126396	0.896273	0.000211132	0.0148953	0.0759813	-1	0.147727	Bnaive	eQTL	pvalue	NA	NA
chr1:160162872_160430469	VANGL2	chr1	160162872	160430469	rs3737798	chr1:160389984	1.0911	SLAMF1	ENSG00000117090	274	0.0418968	0.859376	0.00106091	0.0216852	0.0759811	1	0.711679	CD8stim	eQTL	pvalue	0.135406	5
chr16:1041953_1105201	SOX8	chr16	1041953	1105201	rs405343	chr16:1067832	0.8884	MIR3176	ENSG00000266235	145	0.00593531	0.904003	9.23445e-05	0.0139889	0.0759803	-1	0.2	NK	eQTL	pvalue	NA	NA
chr1:92929865_93512762	DIPK1A	chr1	92929865	93512762	rs1415069	chr1:93426869	0.9313	DIPK1A	ENSG00000154511	900	3.14194e-10	0.846232	2.89104e-11	0.0777897	0.0759787	-1	0.223333	THSTAR	eQTL	pvalue	NA	3
chr19:16444965_16814328	EPS15L1	chr19	16444965	16814328	rs58166386	chr19:16559421	1.095		ENSG00000267218	401	0.0155603	0.872978	0.000622717	0.0348602	0.0759785	-1	0.0972569	TREGnaive	eQTL	pvalue	NA	NA
chr1:85609016_85939177	SYDE2	chr1	85609016	85939177	rs11161550	chr1:85682020	0.9597	LINC01555	ENSG00000180869	764	1.19865e-05	0.857665	9.28267e-07	0.0663437	0.0759781	1	0.599476	TREGnaive	eQTL	pvalue	NA	10
chr19:49738081_49925208	CD37	chr19	49738081	49925208	rs1465697	chr19:49837246	0.8831	TBC1D17	ENSG00000104946	349	7.45522e-06	0.88995	2.86002e-07	0.0340649	0.0759777	-1	0.0945559	TREGnaive	eQTL	pvalue	1.12032e-12	7
chr2:112425029_112642886	ANAPC1	chr2	112425029	112642886	rs71252597	chr2:112492986	0.8024	TMEM87B	ENSG00000153214	307	0.000963317	0.899131	2.56905e-05	0.0239028	0.0759771	-1	0.739414	TREGnaive	eQTL	pvalue	7.9764e-08	6
chr16:29841225_30438138	TBX6	chr16	29841225	30438138	rs3809627	chr16:30103160	0.9076	NA	ENSG00000262756	312	0.00894603	0.88937	0.00025677	0.0254509	0.0759763	1	0.711538	TH1	eQTL	pvalue	NA	NA
chr6:135188731_135538639	MYB	chr6	135188731	135538639	rs2327586	chr6:135495226	1.1113	NA	ENSG00000222121	307	0.000663517	0.901804	1.59044e-05	0.0215401	0.0759761	-1	0.267101	TH17	eQTL	pvalue	NA	NA
chr17:57475896_58223430	VMP1	chr17	57475896	58223430	rs2150879	chr17:57859210	1.1091	SKA2	ENSG00000182628	741	1.95349e-05	0.858641	1.48878e-06	0.0653622	0.0759761	-1	0.240216	TREGnaive	eQTL	pvalue	0.000501074	10
chr1:85609016_85939177	SYDE2	chr1	85609016	85939177	rs11161550	chr1:85682020	0.9597	SSX2IP	ENSG00000117155	754	1.20692e-05	0.863577	8.45677e-07	0.060434	0.0759761	1	0.640584	monocytes	eQTL	pvalue	0.000829859	5
chr5:35728440_36153781	IL7R	chr5	35728440	36153781	rs10063294	chr5:35877505	0.9057	RANBP3L	ENSG00000164188	785	7.51681e-05	0.860079	5.58822e-06	0.0638648	0.0759757	-1	0.192357	TREGnaive	eQTL	pvalue	1.13183e-10	7
chr5:176525029_176837504	RGS14	chr5	176525029	176837504	rs67111717	chr5:176790162	1.1003	CDHR2	ENSG00000074276	263	0.0389103	0.861803	0.00101033	0.0223012	0.0759754	1	0.463878	TREGnaive	eQTL	pvalue	6.36802e-10	5
chr1:117032885_117104215	CD58	chr1	117032885	117104215	rs10801908	chr1:117090493	1.2398	NEFHP1	ENSG00000223489	38	7.79739e-11	0.921162	2.48735e-13	0.00286252	0.0759752	1	0.421053	CD8stim	eQTL	pvalue	NA	NA
chr6:90804863_91086379	BACH2	chr6	90804863	91086379	rs72928038	chr6:90976768	0.8517	GABRR2	ENSG00000111886	204	3.39022e-05	0.908097	5.96175e-07	0.015893	0.0759751	-1	0.259804	TH2	eQTL	pvalue	4.52032e-07	5
chr17:73033162_73583027	GRB2	chr17	73033162	73583027	rs9900529	chr17:73335776	1.0994		ENSG00000266980	969	0.0251918	0.822654	0.00226576	0.0739139	0.0759746	1	0.553148	CD8stim	eQTL	pvalue	NA	NA
chr22:22017142_22349088	MAPK1	chr22	22017142	22349088	rs9610458	chr22:22205353	1.121	POM121L7P	ENSG00000239511	649	8.84977e-07	0.872316	5.25368e-08	0.0517092	0.0759744	-1	0.359014	TH17	eQTL	pvalue	NA	NA
chr20:44594575_44782428	CD40	chr20	44594575	44782428	rs6032662	chr20:44734310	1.1432	ZNF840P	ENSG00000184617	319	3.805e-08	0.89743	1.13085e-09	0.0265959	0.075974	1	0.786834	CD4stim	eQTL	pvalue	NA	NA
chr1:85609016_85939177	SYDE2	chr1	85609016	85939177	rs11161550	chr1:85682020	0.9597		ENSG00000272691	754	1.19885e-05	0.857806	9.26363e-07	0.0662073	0.0759737	1	0.558355	Bnaive	eQTL	pvalue	NA	NA
chr14:103015542_103459588	TRAF3	chr14	103015542	103459588	rs12588969	chr14:103230758	0.9148	RN7SL546P	ENSG00000239224	441	0.000236748	0.869895	1.46845e-05	0.05388	0.0759732	-1	0.571429	THSTAR	eQTL	pvalue	NA	NA
chr1:117032885_117104215	CD58	chr1	117032885	117104215	rs10801908	chr1:117090493	1.2398	LINC01762	ENSG00000233154	38	7.79731e-11	0.921153	2.49713e-13	0.00287407	0.075973	-1	0.0789474	CD8stim	eQTL	pvalue	NA	NA
chr1:160698276_160925186	SLAMF7	chr1	160698276	160925186	rs983494	chr1:160703965	1.1061	NA	ENSG00000235477	386	0.0727718	0.804201	0.00391089	0.0431433	0.0759728	1	0.756477	monocytes	eQTL	pvalue	NA	NA
chr6:137407099_137466087	IL22RA2	chr6	137407099	137466087	rs62420820	chr6:137438057	1.1471	LINC02539	ENSG00000234956	103	7.12839e-08	0.916363	6.02123e-10	0.00766439	0.0759726	1	0.834951	CD4stim	eQTL	pvalue	NA	NA
chr16:1041953_1105201	SOX8	chr16	1041953	1105201	rs405343	chr16:1067832	0.8884	NPW	ENSG00000183971	124	0.00638414	0.907809	6.92123e-05	0.00976585	0.0759721	1	0.75	TH17	eQTL	pvalue	NA	10
chr16:11031156_11498745	RMI2	chr16	11031156	11498745	rs34947566	chr16:11412926	1.1412	NA	ENSG00000263013	1303	1.11348e-18	0.829276	1.27327e-19	0.0947524	0.0759718	-1	0.514965	TH2	eQTL	pvalue	NA	NA
chr1:85416840_86010196	BCL10	chr1	85416840	86010196	rs35486093	chr1:85729820	0.8357		ENSG00000232622	1230	1.13129e-05	0.809466	1.60198e-06	0.11455	0.0759712	1	0.486992	TH2	eQTL	pvalue	NA	NA
chr11:118447156_118807735	CXCR5	chr11	118447156	118807735	rs6589706	chr11:118747813	1.088	KMT2A	ENSG00000118058	548	0.000124405	0.883364	5.7192e-06	0.0405343	0.0759711	1	0.394161	CD4stim	eQTL	pvalue	1	1
chr19:10423338_10625953	KEAP1	chr19	10423338	10625953	rs28834106	chr19:10592144	1.1381	ZNF562	ENSG00000171466	254	0.000106284	0.903622	2.39638e-06	0.020298	0.0759711	1	0.354331	TH1	eQTL	pvalue	0.13968	6
chr16:1041953_1105201	SOX8	chr16	1041953	1105201	rs405343	chr16:1067832	0.8884	CCDC154	ENSG00000197599	146	0.00594655	0.905715	8.11676e-05	0.0122866	0.0759709	-1	0.342466	CD4stim	eQTL	pvalue	0.311573	7
chr19:16444965_16814328	EPS15L1	chr19	16444965	16814328	rs58166386	chr19:16559421	1.095	CYP4F3	ENSG00000186529	265	0.0158089	0.886839	0.000375797	0.0210053	0.0759706	-1	0.464151	M2	eQTL	pvalue	6.83108e-14	8
chr1:101213532_101663312	SLC30A7	chr1	101213532	101663312	rs11578655	chr1:101412902	0.8673	AGL	ENSG00000162688	259	6.92687e-10	0.904726	1.4838e-11	0.0193041	0.0759701	-1	0.166023	THSTAR	eQTL	pvalue	2.30929e-15	5
chr20:44594575_44782428	CD40	chr20	44594575	44782428	rs6032662	chr20:44734310	1.1432	ZSWIM1	ENSG00000168612	319	3.80098e-08	0.896482	1.17123e-09	0.0275482	0.0759699	-1	0.652038	TREGnaive	eQTL	pvalue	8.44135e-05	9
chr1:92929865_93512762	DIPK1A	chr1	92929865	93512762	rs1415069	chr1:93426869	0.9313	SETSIP	ENSG00000230667	901	3.16586e-10	0.852674	2.65216e-11	0.0713558	0.0759698	1	0.804661	TREGnaive	eQTL	pvalue	NA	NA
chr19:18164862_18409068	MPV17L2	chr19	18164862	18409068	rs4808760	chr19:18301979	0.8741	OCEL1	ENSG00000099330	309	7.22341e-08	0.898683	2.04349e-09	0.0253476	0.0759697	-1	0.239482	TH17	eQTL	pvalue	0.000144705	7
chr19:6615889_6693163	TNFSF14	chr19	6615889	6693163	rs1077667	chr19:6668972	1.164	HSD11B1L	ENSG00000167733	214	9.74367e-07	0.904771	2.08213e-08	0.0192581	0.0759695	1	0.476636	THSTAR	eQTL	pvalue	0.00169631	7
chr6:90804863_91086379	BACH2	chr6	90804863	91086379	rs72928038	chr6:90976768	0.8517	PIMREGP3	ENSG00000217653	290	3.35259e-05	0.898018	9.72688e-07	0.0259783	0.0759692	-1	0.182759	monocytes	eQTL	pvalue	NA	NA
chr2:43313584_43361560	ZFP36L2	chr2	43313584	43361560	rs12478539	chr2:43355324	1.1311		ENSG00000226523	150	6.69983e-06	0.911533	9.237e-08	0.0124913	0.0759688	1	0.726667	monocytes	eQTL	pvalue	NA	NA
chr5:176525029_176837504	RGS14	chr5	176525029	176837504	rs67111717	chr5:176790162	1.1003	CDHR2	ENSG00000074276	263	0.0387967	0.859286	0.00112427	0.0248248	0.0759684	-1	0.1673	TFH	eQTL	pvalue	6.36802e-10	5
chr16:11031156_11498745	RMI2	chr16	11031156	11498745	rs34947566	chr16:11412926	1.1412		ENSG00000238685	477	1.22099e-05	0.884628	5.44742e-07	0.0393917	0.0759678	-1	0.417191	CD8stim	eQTL	pvalue	NA	NA
chr6:14686662_14754318	CD83	chr6	14686662	14754318	rs111635774	chr6:14691215	1.3265		ENSG00000229646	85	0.403264	0.512697	0.00358717	0.00448465	0.0759675	-1	0.141176	NK	eQTL	pvalue	NA	NA
chr11:118447156_118807735	CXCR5	chr11	118447156	118807735	rs6589706	chr11:118747813	1.088	CENATAC-DT	ENSG00000255121	548	0.000121151	0.860259	8.97368e-06	0.0636435	0.0759674	1	0.337591	TH2	eQTL	pvalue	NA	NA
chr6:90804863_91086379	BACH2	chr6	90804863	91086379	rs72928038	chr6:90976768	0.8517	CASP8AP2	ENSG00000118412	290	3.36246e-05	0.900663	8.74007e-07	0.023335	0.0759672	-1	0.482759	CD4stim	eQTL	pvalue	NA	NA
chr10:80999869_81071087	ZMIZ1	chr10	80999869	81071087	rs1250551	chr10:81059335	0.8907	SFTPA2	ENSG00000185303	104	6.50559e-06	0.915611	6.0333e-08	0.00841544	0.0759672	-1	0.278846	CD4naive	eQTL	pvalue	0.0145995	8
chr16:1041953_1105201	SOX8	chr16	1041953	1105201	rs405343	chr16:1067832	0.8884		ENSG00000260954	145	0.00593853	0.904494	8.92093e-05	0.0135114	0.0759672	1	0.641379	NK	eQTL	pvalue	NA	NA
chr1:117032885_117104215	CD58	chr1	117032885	117104215	rs10801908	chr1:117090493	1.2398	TRIM45	ENSG00000134253	36	7.79827e-11	0.921267	2.40602e-13	0.00276644	0.075967	1	0.777778	Bnaive	eQTL	pvalue	1.44831e-06	7
chr1:2407781_2779397	PRXL2B	chr1	2407781	2779397	rs6670198	chr1:2520527	0.865	TP73	ENSG00000078900	103	5.01912e-11	0.916036	4.4239e-13	0.00799807	0.0759664	1	0.572816	CD4naive	eQTL	pvalue	0.975978	1
chr1:117032885_117104215	CD58	chr1	117032885	117104215	rs10801908	chr1:117090493	1.2398	GAPDHP64	ENSG00000231072	36	7.79766e-11	0.921195	2.46754e-13	0.00283912	0.0759663	1	0.972222	TH1	eQTL	pvalue	NA	NA
chr11:118447156_118807735	CXCR5	chr11	118447156	118807735	rs6589706	chr11:118747813	1.088	TMEM25	ENSG00000149582	546	0.000123767	0.878833	6.35813e-06	0.0450712	0.075966	-1	0.166667	M2	eQTL	pvalue	0.000421369	9
chr14:52228101_52368559	GNG2	chr14	52228101	52368559	rs11852059	chr14:52306091	0.908		ENSG00000258854	354	0.0690532	0.819579	0.00275685	0.0326446	0.0759659	-1	0.601695	NK	eQTL	pvalue	NA	NA
chr2:68537842_68865032	PLEK	chr2	68537842	68865032	rs12622670	chr2:68646536	1.1127	PPP3R1	ENSG00000221823	700	3.64768e-05	0.854112	2.98776e-06	0.0698831	0.0759658	1	0.49	NK	eQTL	pvalue	0.88982	4
chr19:49738081_49925208	CD37	chr19	49738081	49925208	rs1465697	chr19:49837246	0.8831	FGF21	ENSG00000105550	351	7.5108e-06	0.896594	2.30441e-07	0.0274327	0.0759652	1	0.319088	TH1	eQTL	pvalue	0.213002	8
chr16:11020235_11325215	CLEC16A	chr16	11020235	11325215	rs6498163	chr16:11213951	0.8293	RNU6-633P	ENSG00000199482	630	1.15912e-18	0.863268	8.16941e-20	0.0607667	0.0759649	-1	0.279365	NK	eQTL	pvalue	NA	NA
chr3:121334409_121729409	IQCB1	chr3	121334409	121729409	rs2331964	chr3:121542898	1.1042	NAP1L1P3	ENSG00000213371	385	0.000161543	0.886399	6.84237e-06	0.0374686	0.0759637	-1	0.298701	TFH	eQTL	pvalue	NA	NA
chr1:160698276_160925186	SLAMF7	chr1	160698276	160925186	rs983494	chr1:160703965	1.1061	RPS23P10	ENSG00000224203	387	0.0742761	0.820831	0.0024069	0.0265228	0.0759635	1	0.540052	CD4naive	eQTL	pvalue	NA	NA
chr1:85416840_86010196	BCL10	chr1	85416840	86010196	rs35486093	chr1:85729820	0.8357	NA	ENSG00000264380	1230	1.15969e-05	0.829784	1.31814e-06	0.09424	0.0759632	-1	0.330894	TREGnaive	eQTL	pvalue	NA	NA
chr7:37359204_37459644	ELMO1	chr7	37359204	37459644	rs60600003	chr7:37382465	0.8747		ENSG00000230831	268	0.125769	0.77513	0.00324072	0.019897	0.0759628	1	0.391791	CD8stim	eQTL	pvalue	NA	NA
chr1:92173722_92239336	TGFBR3	chr1	92173722	92239336	rs12133753	chr1:92222089	1.1329	SETSIP	ENSG00000230667	148	0.00191446	0.908971	2.78024e-05	0.0131244	0.0759626	-1	0.459459	TH1	eQTL	pvalue	NA	NA
chr11:118462188_118773904	CXCR5	chr11	118462188	118773904	rs12365699	chr11:118743286	1.1546	RPL23AP64	ENSG00000240970	506	0.000124629	0.884936	5.49917e-06	0.0389712	0.0759622	-1	0.573123	Bnaive	eQTL	pvalue	NA	NA
chr12:57855180_58473351	OS9	chr12	57855180	58473351	rs701006	chr12:58106836	1.1206	RNU6-343P	ENSG00000201579	91	0.25543	0.660514	0.00227839	0.00581572	0.075962	1	0.648352	CD8naive	eQTL	pvalue	NA	NA
chr17:37869878_38507250	NR1D1	chr17	37869878	38507250	rs883871	chr17:38252660	0.9009	ZPBP2	ENSG00000186075	599	0.272392	0.593074	0.0184588	0.040114	0.0759618	1	0.495826	CD4stim	eQTL	pvalue	0.000986594	8
chr19:6615889_6693163	TNFSF14	chr19	6615889	6693163	rs1077667	chr19:6668972	1.164		ENSG00000269444	261	9.75356e-07	0.90569	1.98416e-08	0.0183484	0.0759607	1	0.586207	TH2	eQTL	pvalue	NA	NA
chr1:65155172_65679037	JAK1	chr1	65155172	65679037	rs72922276	chr1:65429319	1.1413	PDE4B	ENSG00000184588	696	0.207327	0.656749	0.014406	0.0455579	0.0759602	-1	0.412356	CD8naive	eQTL	pvalue	0.709079	2
chr1:160698276_160925186	SLAMF7	chr1	160698276	160925186	rs983494	chr1:160703965	1.1061	CFAP45	ENSG00000213085	309	0.0752895	0.826185	0.00189101	0.0206749	0.0759598	-1	0.339806	TREG_MEM	eQTL	pvalue	NA	6
chr16:11020235_11325362	CLEC16A	chr16	11020235	11325362	rs2286974	chr16:11114512	0.8477	RNU6-633P	ENSG00000199482	631	1.15903e-18	0.863201	8.17923e-20	0.0608398	0.075959	-1	0.278922	NK	eQTL	pvalue	NA	NA
chr1:101212872_101621089	EXTL2	chr1	101212872	101621089	rs74449127	chr1:101290432	1.2177	AGL	ENSG00000162688	261	6.92579e-10	0.904585	1.49546e-11	0.0194564	0.0759583	-1	0.168582	THSTAR	eQTL	pvalue	2.30929e-15	5
chr5:141414305_141597351	NDFIP1	chr5	141414305	141597351	rs249677	chr5:141539339	0.9256	DIAPH1	ENSG00000131504	378	0.137799	0.753924	0.005006	0.0273128	0.0759579	1	0.679894	NK	eQTL	pvalue	0.26711	2
chr2:43313584_43361560	ZFP36L2	chr2	43313584	43361560	rs12478539	chr2:43355324	1.1311	OXER1	ENSG00000162881	150	6.70691e-06	0.912496	8.53711e-08	0.0115391	0.0759577	1	0.566667	monocytes	eQTL	pvalue	4.76881e-07	10
chr1:160162872_160430469	VANGL2	chr1	160162872	160430469	rs3737798	chr1:160389984	1.0911		ENSG00000233691	273	0.0419915	0.861309	0.000967784	0.0197747	0.075957	1	0.600733	M2	eQTL	pvalue	NA	NA
chr1:117032885_117104215	CD58	chr1	117032885	117104215	rs10801908	chr1:117090493	1.2398	RNA5SP55	ENSG00000252510	36	7.79907e-11	0.921361	2.33506e-13	0.00268262	0.0759565	1	0.888889	Bnaive	eQTL	pvalue	NA	NA
chr16:1041953_1105201	SOX8	chr16	1041953	1105201	rs405343	chr16:1067832	0.8884	CACNA1H	ENSG00000196557	146	0.00595071	0.906348	7.71067e-05	0.0116681	0.0759562	-1	0.294521	M2	eQTL	pvalue	0.755917	3
chr1:101212872_101621089	EXTL2	chr1	101212872	101621089	rs74449127	chr1:101290432	1.2177	NA	ENSG00000216067	590	6.51909e-10	0.880946	3.1949e-11	0.0430978	0.0759558	-1	0.428814	CD8stim	eQTL	pvalue	NA	NA
chr6:137679234_138285603	TNFAIP3	chr6	137679234	138285603	rs17780048	chr6:138179146	1.254		ENSG00000225177	279	0.0635916	0.835881	0.00174253	0.0228288	0.0759558	-1	0.473118	M2	eQTL	pvalue	NA	NA
chr6:137407099_137466087	IL22RA2	chr6	137407099	137466087	rs62420820	chr6:137438057	1.1471	RPSAP42	ENSG00000219463	103	7.08862e-08	0.911251	1.0011e-09	0.0127933	0.0759555	-1	0.174757	CD4naive	eQTL	pvalue	NA	NA
chr1:92652691_93519650	EVI5	chr1	92652691	93519650	rs139504223	chr1:93152635	0.8655	FEN1P1	ENSG00000215873	106	0.000795686	0.9148	7.40827e-06	0.00844133	0.0759553	1	0.764151	M2	eQTL	pvalue	NA	NA
chr1:92652691_93519650	EVI5	chr1	92652691	93519650	rs139504223	chr1:93152635	0.8655	HMGB3P9	ENSG00000229992	1133	3.13889e-10	0.845411	2.92239e-11	0.078634	0.0759549	1	0.590468	CD4naive	eQTL	pvalue	NA	NA
chr12:57855180_58473351	OS9	chr12	57855180	58473351	rs701006	chr12:58106836	1.1206	MIR616	ENSG00000208028	762	1.79419e-06	0.863135	1.26768e-07	0.0609086	0.0759541	1	0.704724	CD8stim	eQTL	pvalue	NA	NA
chr16:1041953_1105201	SOX8	chr16	1041953	1105201	rs405343	chr16:1067832	0.8884	PIGQ	ENSG00000007541	146	0.00594735	0.905837	8.04737e-05	0.0121809	0.0759541	-1	0.479452	TH17	eQTL	pvalue	3.38787e-10	5
chr1:92173722_92239336	TGFBR3	chr1	92173722	92239336	rs12133753	chr1:92222089	1.1329	FEN1P1	ENSG00000215873	148	0.00191295	0.908254	2.93304e-05	0.0138499	0.0759536	-1	0.256757	TH1	eQTL	pvalue	NA	NA
chr6:127955546_128297436	PTPRK	chr6	127955546	128297436	rs802730	chr6:128280104	1.1211		ENSG00000260212	478	0.000109437	0.88046	5.4128e-06	0.0434719	0.075953	-1	0.171548	CD4stim	eQTL	pvalue	NA	NA
chr1:85609016_85939177	SYDE2	chr1	85609016	85939177	rs11161550	chr1:85682020	0.9597	SYDE2	ENSG00000097096	754	1.20121e-05	0.85949	9.03136e-07	0.0645454	0.075952	1	0.648541	M2	eQTL	pvalue	3.19709e-12	6
chr7:2392233_2478020	CHST12	chr7	2392233	2478020	rs55858457	chr7:2443302	0.8931	NA	ENSG00000175873	136	0.00360695	0.910373	4.0033e-05	0.0100281	0.075952	-1	0.691176	Bnaive	eQTL	pvalue	NA	NA
chr11:60760530_60835043	CD6	chr11	60760530	60835043	rs4939490	chr11:60793651	1.1464	VWCE	ENSG00000167992	168	1.57525e-09	0.909573	2.51996e-11	0.0144747	0.0759519	1	0.785714	Bnaive	eQTL	pvalue	5.90266e-13	5
chr12:123192738_124002762	PITPNM2	chr12	123192738	124002762	rs7975763	chr12:123604053	0.886	ATP6V0A2	ENSG00000185344	1083	0.000318994	0.829553	3.62298e-05	0.0941406	0.0759517	1	0.393352	CD8naive	eQTL	pvalue	4.73811e-06	5
chr11:118617158_118947933	BCL9L	chr11	118617158	118947933	rs149114341	chr11:118783424	1.3559	RNU6-376P	ENSG00000207462	469	0.000145206	0.885082	6.38045e-06	0.0388152	0.0759509	-1	0.334755	TREG_MEM	eQTL	pvalue	NA	NA
chr1:85416840_86010196	BCL10	chr1	85416840	86010196	rs35486093	chr1:85729820	0.8357	DDAH1	ENSG00000153904	1217	1.1494e-05	0.822417	1.42127e-06	0.101619	0.0759508	1	0.558751	Bnaive	eQTL	pvalue	0.168277	6
chr16:29841225_30438138	TBX6	chr16	29841225	30438138	rs3809627	chr16:30103160	0.9076	QPRT	ENSG00000103485	311	0.00902641	0.890753	0.00024423	0.0240254	0.0759507	1	0.790997	TH2	eQTL	pvalue	0.593366	7
chr16:1041953_1105201	SOX8	chr16	1041953	1105201	rs405343	chr16:1067832	0.8884	CRAMP1	ENSG00000007545	146	0.00594332	0.905223	8.4531e-05	0.0127989	0.0759507	1	0.239726	CD8stim	eQTL	pvalue	NA	2
chr5:133827615_134321836	JADE2	chr5	133827615	134321836	rs2084007	chr5:133891282	1.0826	PPP2CA	ENSG00000113575	293	0.117789	0.781971	0.00318974	0.0210999	0.0759504	-1	0.631399	CD4stim	eQTL	pvalue	0.985509	1
chr12:123192738_124002762	PITPNM2	chr12	123192738	124002762	rs7975763	chr12:123604053	0.886	NA	ENSG00000265603	1083	0.000319431	0.834385	3.42204e-05	0.089311	0.0759502	1	0.276085	TH1	eQTL	pvalue	NA	NA
chr14:75945376_76028941	BATF	chr14	75945376	76028941	rs34695601	chr14:76014298	1.1157		ENSG00000258425	102	0.0162047	0.898451	0.000167785	0.00922672	0.0759502	1	0.686275	M2	eQTL	pvalue	NA	NA
chr17:57475896_58223430	VMP1	chr17	57475896	58223430	rs2150879	chr17:57859210	1.1091	NA	ENSG00000266701	741	1.97344e-05	0.867409	1.28991e-06	0.0566209	0.0759495	1	0.551957	TH2	eQTL	pvalue	NA	NA
chr1:85609016_85939177	SYDE2	chr1	85609016	85939177	rs11161550	chr1:85682020	0.9597	GNG5	ENSG00000174021	766	1.19706e-05	0.856522	9.44655e-07	0.0675161	0.075949	1	0.745431	NK	eQTL	pvalue	0.524989	9
chr11:118462188_118773904	CXCR5	chr11	118462188	118773904	rs12365699	chr11:118743286	1.1546		ENSG00000222529	516	0.000123403	0.878344	6.414e-06	0.045577	0.0759488	1	0.346899	CD8stim	eQTL	pvalue	NA	NA
chr14:103015542_103459588	TRAF3	chr14	103015542	103459588	rs12588969	chr14:103230758	0.9148	CKB	ENSG00000166165	442	0.000239024	0.878258	1.24152e-05	0.0455418	0.0759488	-1	0.420814	TREG_MEM	eQTL	pvalue	0.850845	3
chr19:10744807_11274530	SMARCA4	chr19	10744807	11274530	rs12609500	chr19:11173928	1.0997	ZNF491	ENSG00000177599	578	0.0239587	0.853687	0.0012689	0.0451369	0.0759482	1	0.67301	TH2	eQTL	pvalue	5.13067e-07	NA
chr14:75945376_76028941	BATF	chr14	75945376	76028941	rs34695601	chr14:76014298	1.1157		ENSG00000222604	136	0.013734	0.898803	0.000174442	0.0113401	0.075948	-1	0.375	TH2	eQTL	pvalue	NA	NA
chr11:118447156_118807735	CXCR5	chr11	118447156	118807735	rs6589706	chr11:118747813	1.088	UPK2	ENSG00000110375	548	0.000123289	0.875441	6.83842e-06	0.0484816	0.0759468	1	0.613139	CD8naive	eQTL	pvalue	2.80119e-06	10
chr12:123192738_124002762	PITPNM2	chr12	123192738	124002762	rs7975763	chr12:123604053	0.886	TMED2	ENSG00000086598	1098	0.000323233	0.840576	3.19929e-05	0.0831226	0.0759466	-1	0.481785	CD8naive	eQTL	pvalue	0.79768	2
chr17:73033162_73583027	GRB2	chr17	73033162	73583027	rs9900529	chr17:73335776	1.0994	FOXJ1	ENSG00000129654	833	0.0253616	0.828114	0.00209953	0.0684785	0.0759465	-1	0.304922	CD8stim	eQTL	pvalue	0.826867	2
chr5:158670938_158862238	IL12B	chr5	158670938	158862238	rs2546890	chr5:158759900	1.1241	FABP6	ENSG00000170231	261	1.3103e-06	0.904748	2.80679e-08	0.0193046	0.0759464	1	0.64751	CD4stim	eQTL	pvalue	0.000205946	9
chr2:68537842_68865032	PLEK	chr2	68537842	68865032	rs12622670	chr2:68646536	1.1127	PPIAP64	ENSG00000236259	691	3.68991e-05	0.863999	2.56634e-06	0.0600154	0.0759457	1	0.545586	monocytes	eQTL	pvalue	NA	NA
chr19:49738081_49925208	CD37	chr19	49738081	49925208	rs1465697	chr19:49837246	0.8831	TSKS	ENSG00000126467	349	7.5125e-06	0.896787	2.29002e-07	0.0272606	0.0759451	1	0.839542	M2	eQTL	pvalue	0.980814	1
chr17:43279320_43781083	MAP3K14	chr17	43279320	43781083	rs7222450	chr17:43407670	1.1034	GFAP	ENSG00000131095	770	0.00748384	0.836039	0.000715172	0.0798177	0.0759446	1	0.148052	TFH	eQTL	pvalue	2.22937e-05	6
chr1:85416840_86010196	BCL10	chr1	85416840	86010196	rs35486093	chr1:85729820	0.8357	SAMD13	ENSG00000203943	747	1.19527e-05	0.853749	9.85192e-07	0.0702938	0.075944	-1	0.491299	NK	eQTL	pvalue	0.128563	8
chr5:176525029_176837504	RGS14	chr5	176525029	176837504	rs67111717	chr5:176790162	1.1003	PROP1	ENSG00000175325	263	0.0390016	0.863856	0.000919039	0.0202801	0.0759437	-1	0.756654	TH1	eQTL	pvalue	0.299127	5
chr1:117032885_117104215	CD58	chr1	117032885	117104215	rs10801908	chr1:117090493	1.2398	MAN1A2	ENSG00000198162	38	7.79734e-11	0.921157	2.51939e-13	0.00290039	0.0759427	-1	0.894737	CD8naive	eQTL	pvalue	0.996263	1
chr19:18164862_18409068	MPV17L2	chr19	18164862	18409068	rs4808760	chr19:18301979	0.8741	PLVAP	ENSG00000130300	480	7.06411e-08	0.886257	3.0191e-09	0.0378014	0.0759416	1	0.504167	CD4stim	eQTL	pvalue	0.000801227	6
chr1:2407781_2779397	PRXL2B	chr1	2407781	2779397	rs6670198	chr1:2520527	0.865	NA	ENSG00000203301	308	1.14193e-11	0.900963	2.93688e-13	0.0230955	0.0759415	-1	0.86039	TFH	eQTL	pvalue	NA	NA
chr2:112423188_113109590	MERTK	chr2	112423188	113109590	rs57116599	chr2:112770799	0.8869	CDK8P2	ENSG00000227368	588	0.000533929	0.87273	3.1103e-05	0.0507632	0.0759414	-1	0.348639	NK	eQTL	pvalue	NA	NA
chr16:1041953_1105201	SOX8	chr16	1041953	1105201	rs405343	chr16:1067832	0.8884	SNRNP25	ENSG00000161981	138	0.00595411	0.906865	7.38091e-05	0.0111659	0.0759414	1	0.318841	TREG_MEM	eQTL	pvalue	0.00747804	7
chr19:10258259_10897760	TYK2	chr19	10258259	10897760	rs34536443	chr19:10463118	1.3037	SPC24	ENSG00000161888	876	0.000100106	0.851119	8.5751e-06	0.0728308	0.0759412	-1	0.394977	TFH	eQTL	pvalue	0.00627554	8
chr19:18164862_18409068	MPV17L2	chr19	18164862	18409068	rs4808760	chr19:18301979	0.8741	MEF2B	ENSG00000213999	230	2.2665e-07	0.906876	4.31339e-09	0.0171829	0.0759406	1	0.582609	CD8naive	eQTL	pvalue	0.590447	6
chr19:10744807_11274530	SMARCA4	chr19	10744807	11274530	rs12609500	chr19:11173928	1.0997	SNORD105	ENSG00000209645	604	0.0238576	0.849954	0.00137398	0.0488739	0.0759405	-1	0.463576	monocytes	eQTL	pvalue	NA	NA
chr19:49738081_49925208	CD37	chr19	49738081	49925208	rs1465697	chr19:49837246	0.8831	BAX	ENSG00000087088	351	7.52676e-06	0.8985	2.14686e-07	0.025552	0.0759404	1	0.752137	TH1	eQTL	pvalue	0.167939	5
chr16:29841225_30438138	TBX6	chr16	29841225	30438138	rs3809627	chr16:30103160	0.9076		ENSG00000261487	250	0.0206369	0.882482	0.000480246	0.0204605	0.0759404	-1	0.436	THSTAR	eQTL	pvalue	NA	NA
chr17:43279320_43781083	MAP3K14	chr17	43279320	43781083	rs7222450	chr17:43407670	1.1034	ACBD4	ENSG00000181513	770	0.00745455	0.832766	0.000744505	0.0830946	0.0759399	1	0.893506	TREGnaive	eQTL	pvalue	1.82643e-05	6
chr19:18164862_18409068	MPV17L2	chr19	18164862	18409068	rs4808760	chr19:18301979	0.8741		ENSG00000268056	216	0.00030503	0.906837	5.71433e-06	0.0169124	0.0759398	1	0.351852	CD4stim	eQTL	pvalue	NA	NA
chr11:60760530_60835043	CD6	chr11	60760530	60835043	rs4939490	chr11:60793651	1.1464		ENSG00000256196	174	1.57398e-09	0.908841	2.64893e-11	0.0152194	0.0759393	1	0.494253	TREG_MEM	eQTL	pvalue	NA	NA
chr6:127955546_128297436	PTPRK	chr6	127955546	128297436	rs802730	chr6:128280104	1.1211	NA	ENSG00000227112	477	0.000109785	0.883254	5.06721e-06	0.0406915	0.0759393	1	0.203354	TFH	eQTL	pvalue	NA	NA
chr3:28046063_28121275	CMC1	chr3	28046063	28121275	rs438613	chr3:28072086	1.148	LINC01980	ENSG00000225548	113	1.75733e-11	0.914492	1.85342e-13	0.00956899	0.0759392	1	0.336283	TH17	eQTL	pvalue	NA	NA
chr16:1041953_1105201	SOX8	chr16	1041953	1105201	rs405343	chr16:1067832	0.8884	RHBDL1	ENSG00000103269	146	0.00594922	0.906121	7.87176e-05	0.0119135	0.075938	1	0.410959	M2	eQTL	pvalue	0.494734	3
chr1:85609016_85939177	SYDE2	chr1	85609016	85939177	rs11161550	chr1:85682020	0.9597	GNG5	ENSG00000174021	765	1.20567e-05	0.862688	8.58645e-07	0.0613621	0.0759374	-1	0.389542	CD4naive	eQTL	pvalue	0.524989	9
chr16:1041953_1105201	SOX8	chr16	1041953	1105201	rs405343	chr16:1067832	0.8884		ENSG00000261399	146	0.00594901	0.906089	7.89306e-05	0.0119459	0.0759374	1	0.657534	TREGnaive	eQTL	pvalue	NA	NA
chr22:50935082_51045816	ODF3B	chr22	50935082	51045816	rs140522	chr22:50971266	0.8953	SHANK3	ENSG00000251322	235	0.000154063	0.904396	3.3363e-06	0.0195091	0.0759373	1	0.382979	THSTAR	eQTL	pvalue	0.99984	1
chr3:119102250_119275236	TIMMDC1	chr3	119102250	119275236	rs9843355	chr3:119228508	1.1432	RPL10P7	ENSG00000242052	361	3.76925e-05	0.895619	1.19865e-06	0.0284054	0.0759372	1	0.811634	NK	eQTL	pvalue	NA	NA
chr10:80999869_81071087	ZMIZ1	chr10	80999869	81071087	rs1250551	chr10:81059335	0.8907	NPAP1P2	ENSG00000214695	104	6.50689e-06	0.915794	5.92513e-08	0.00826321	0.0759367	-1	0.509615	CD8naive	eQTL	pvalue	NA	NA
chr3:28046063_28121275	CMC1	chr3	28046063	28121275	rs438613	chr3:28072086	1.148	LINC01981	ENSG00000229243	113	1.759e-11	0.915362	1.68682e-13	0.00870205	0.0759363	-1	0.380531	NK	eQTL	pvalue	NA	NA
chr8:144971080_145126375	PLEC	chr8	144971080	145126375	rs3923387	chr8:144986793	1.0732	PUF60	ENSG00000179950	182	0.541797	0.347683	0.0211119	0.0134721	0.075936	-1	0.175824	M2	eQTL	pvalue	0.849325	1
chr6:90804863_91086379	BACH2	chr6	90804863	91086379	rs72928038	chr6:90976768	0.8517	ANKRD6	ENSG00000135299	288	3.36127e-05	0.900344	8.8709e-07	0.0236855	0.0759355	-1	0.506944	NK	eQTL	pvalue	3.48769e-07	5
chr6:135188731_135538639	MYB	chr6	135188731	135538639	rs2327586	chr6:135495226	1.1113		ENSG00000236389	482	0.00064993	0.883575	2.93394e-05	0.0398107	0.0759355	1	0.502075	TH1	eQTL	pvalue	NA	NA
chr6:137407099_137466087	IL22RA2	chr6	137407099	137466087	rs62420820	chr6:137438057	1.1471	LINC02528	ENSG00000226004	103	7.12707e-08	0.916194	6.18125e-10	0.00787014	0.0759354	1	0.941748	NK	eQTL	pvalue	NA	NA
chr10:6038478_6185310	IL2RA	chr10	6038478	6185310	rs11256593	chr10:6117322	1.2048	AKR1C2	ENSG00000151632	44	2.8244e-11	0.920464	1.12829e-13	0.00360114	0.0759349	-1	0.727273	TREG_MEM	eQTL	pvalue	0.00410317	8
chr19:16444965_16814328	EPS15L1	chr19	16444965	16814328	rs58166386	chr19:16559421	1.095		ENSG00000268743	403	0.0156196	0.876305	0.000564195	0.0315771	0.0759345	1	0.692308	CD4stim	eQTL	pvalue	NA	NA
chr2:231046312_231217225	SP140	chr2	231046312	231217225	rs35540610	chr2:231121829	1.1447	ARMC9	ENSG00000135931	360	6.53183e-07	0.890273	2.48486e-08	0.0337921	0.0759343	1	0.591667	NK	eQTL	pvalue	1.03024e-08	6
chr1:85416840_86010196	BCL10	chr1	85416840	86010196	rs35486093	chr1:85729820	0.8357		ENSG00000249237	841	1.21136e-05	0.86675	8.01915e-07	0.0573027	0.0759343	0	0	monocytes	eQTL	pvalue	NA	NA
chr10:5989954_6190329	IL2RA	chr10	5989954	6190329	rs12722559	chr10:6070273	1.2494	LINC02656	ENSG00000212743	481	1.25854e-20	0.880126	6.29403e-22	0.0439395	0.0759342	-1	0.513514	CD4naive	eQTL	pvalue	NA	NA
chr1:85416840_86010196	BCL10	chr1	85416840	86010196	rs35486093	chr1:85729820	0.8357		ENSG00000249237	841	1.21135e-05	0.866748	8.01946e-07	0.0573051	0.0759341	0	0	TH17	eQTL	pvalue	NA	NA
chr1:85416840_86010196	BCL10	chr1	85416840	86010196	rs35486093	chr1:85729820	0.8357		ENSG00000249237	841	1.21135e-05	0.866748	8.01946e-07	0.0573051	0.0759341	0	0	TH2	eQTL	pvalue	NA	NA
chr1:85416840_86010196	BCL10	chr1	85416840	86010196	rs35486093	chr1:85729820	0.8357		ENSG00000249237	841	1.21135e-05	0.866748	8.01946e-07	0.0573051	0.0759341	0	0	CD4stim	eQTL	pvalue	NA	NA
chr1:85416840_86010196	BCL10	chr1	85416840	86010196	rs35486093	chr1:85729820	0.8357		ENSG00000249237	841	1.21135e-05	0.866748	8.01946e-07	0.0573051	0.0759341	0	0	TREG_MEM	eQTL	pvalue	NA	NA
chr15:90831146_91201561	ZNF774	chr15	90831146	91201561	rs6496663	chr15:90887584	0.9043	VPS33B-DT	ENSG00000214432	926	0.00637018	0.836799	0.000611752	0.0802849	0.075934	-1	0.791577	Bnaive	eQTL	pvalue	NA	NA
chr19:10744807_11274530	SMARCA4	chr19	10744807	11274530	rs12609500	chr19:11173928	1.0997		ENSG00000213303	781	0.023492	0.838468	0.00169474	0.060412	0.0759337	-1	0.394366	CD4naive	eQTL	pvalue	NA	NA
chr11:65354926_66061233	TSGA10IP	chr11	65354926	66061233	rs531612	chr11:65705432	0.9155	SART1	ENSG00000175467	949	0.00332599	0.846858	0.00028933	0.0735928	0.0759336	-1	0.199157	TREG_MEM	eQTL	pvalue	0.992556	2
chr1:117032885_117104215	CD58	chr1	117032885	117104215	rs10801908	chr1:117090493	1.2398	TTF2	ENSG00000116830	36	7.79905e-11	0.921359	2.35672e-13	0.00270824	0.075933	1	0.583333	monocytes	eQTL	pvalue	7.35153e-16	5
chr14:52228101_52368559	GNG2	chr14	52228101	52368559	rs11852059	chr14:52306091	0.908		ENSG00000258802	314	0.0699123	0.829664	0.00190924	0.0225814	0.0759328	1	0.66242	CD8naive	eQTL	pvalue	NA	NA
chr14:103199716_103463149	TRAF3	chr14	103199716	103463149	rs12147246	chr14:103265844	0.9054	TNFAIP2	ENSG00000185215	239	0.000245419	0.901753	6.02545e-06	0.0220636	0.0759323	-1	0.175732	CD8stim	eQTL	pvalue	0.00267821	4
chr14:52228101_52368559	GNG2	chr14	52228101	52368559	rs11852059	chr14:52306091	0.908	FRMD6	ENSG00000139926	370	0.0695663	0.825703	0.00224369	0.0265551	0.075932	1	0.386486	TH17	eQTL	pvalue	0.438404	3
chr2:231046312_231217225	SP140	chr2	231046312	231217225	rs35540610	chr2:231121829	1.1447	RNU1-93P	ENSG00000201574	435	6.46467e-07	0.88112	3.15662e-08	0.042948	0.0759317	-1	0.673563	Bnaive	eQTL	pvalue	NA	NA
chr1:117032885_117104215	CD58	chr1	117032885	117104215	rs10801908	chr1:117090493	1.2398	PTGFRN	ENSG00000134247	36	7.79919e-11	0.921376	2.34455e-13	0.00269386	0.0759305	-1	0.0555556	TH1	eQTL	pvalue	0.638859	3
chr1:65155172_65679037	JAK1	chr1	65155172	65679037	rs72922276	chr1:65429319	1.1413	AK4	ENSG00000162433	802	0.200823	0.655924	0.0157983	0.0515242	0.0759303	-1	0.426434	CD4stim	eQTL	pvalue	0.236133	5
chr1:157481253_157815203	FCRL3	chr1	157481253	157815203	rs2317231	chr1:157686337	1.1058	MRPS21P2	ENSG00000227425	636	0.000176651	0.871512	1.06308e-05	0.0523715	0.0759296	-1	0.16195	Bnaive	eQTL	pvalue	NA	NA
chr18:56206955_56320360	ALPK2	chr18	56206955	56320360	rs4940730	chr18:56269737	1.0254	MALT1-AS1	ENSG00000267226	175	0.0122131	0.896837	0.000202825	0.014818	0.0759293	1	0.702857	M2	eQTL	pvalue	NA	NA
chr4:121992040_122147741	TNIP3	chr4	121992040	122147741	rs17051321	chr4:122119449	0.9097	TRPC3	ENSG00000138741	179	0.0126349	0.895936	0.000216613	0.0152841	0.075929	-1	0.26257	TREG_MEM	eQTL	pvalue	0.000446956	4
chr4:121992040_122147741	TNIP3	chr4	121992040	122147741	rs17051321	chr4:122119449	0.9097	QRFPR	ENSG00000186867	173	0.012644	0.89658	0.000207521	0.0146393	0.0759289	1	0.739884	TH1	eQTL	pvalue	1.86675e-12	8
chr8:128088066_128211494	POU5F1B	chr8	128088066	128211494	rs735542	chr8:128175696	1.0881	CASC8	ENSG00000246228	196	0.34054	0.565107	0.00695654	0.0114681	0.075928	-1	0.147959	CD4stim	eQTL	pvalue	NA	NA
chr15:79125587_79260741	RASGRF1	chr15	79125587	79260741	rs62013236	chr15:79247482	1.1334	ADAMTS7P3	ENSG00000261143	326	0.0532861	0.843143	0.0016477	0.0259955	0.0759278	-1	0.40184	TH1	eQTL	pvalue	NA	NA
chr10:5989954_6190329	IL2RA	chr10	5989954	6190329	rs12722559	chr10:6070273	1.2494	IL2RA	ENSG00000134460	502	1.2608e-20	0.881701	6.06977e-22	0.0423713	0.0759276	-1	0.476096	TFH	eQTL	pvalue	0.881289	4
chr20:62214158_62483911	SLC2A4RG	chr20	62214158	62483911	rs6742	chr20:62374441	1.1727	FNDC11	ENSG00000125531	617	0.04065	0.821497	0.00292337	0.0590025	0.075927	1	0.43436	TH1	eQTL	pvalue	NA	8
chr3:121334409_121729409	IQCB1	chr3	121334409	121729409	rs2331964	chr3:121542898	1.1042	WDR5B-DT	ENSG00000272758	876	7.76689e-05	0.846037	7.16317e-06	0.0779515	0.0759267	1	0.652968	THSTAR	eQTL	pvalue	NA	NA
chr11:118462188_118773904	CXCR5	chr11	118462188	118773904	rs12365699	chr11:118743286	1.1546		ENSG00000254406	104	0.000223185	0.912328	2.83654e-06	0.0115192	0.0759264	-1	0.326923	monocytes	eQTL	pvalue	NA	NA
chr6:127955546_128297436	PTPRK	chr6	127955546	128297436	rs802730	chr6:128280104	1.1211	MESTP1	ENSG00000220884	70	0.000114375	0.918606	6.75958e-07	0.00535306	0.0759262	-1	0.414286	CD4naive	eQTL	pvalue	NA	NA
chr17:73033162_73583027	GRB2	chr17	73033162	73583027	rs9900529	chr17:73335776	1.0994	HID1-AS1	ENSG00000263586	969	0.0251515	0.821339	0.00230747	0.0752762	0.0759256	-1	0.312693	TFH	eQTL	pvalue	NA	NA
chr5:176525029_176837504	RGS14	chr5	176525029	176837504	rs67111717	chr5:176790162	1.1003	FAM193B-DT	ENSG00000272459	263	0.038568	0.854221	0.0013548	0.0299307	0.0759251	1	0.631179	TH2	eQTL	pvalue	NA	NA
chr20:62214158_62483911	SLC2A4RG	chr20	62214158	62483911	rs6742	chr20:62374441	1.1727	MIR4326	ENSG00000266104	655	0.0250748	0.849021	0.00143591	0.0485435	0.0759251	-1	0.370992	TH17	eQTL	pvalue	NA	NA
chr16:29841225_30438138	TBX6	chr16	29841225	30438138	rs3809627	chr16:30103160	0.9076	FBXL19	ENSG00000099364	265	0.0115652	0.882342	0.000391299	0.0297774	0.0759244	-1	0.0716981	CD8stim	eQTL	pvalue	0.982522	1
chr6:135188731_135538639	MYB	chr6	135188731	135538639	rs2327586	chr6:135495226	1.1113	NA	ENSG00000222121	307	0.000657198	0.893216	2.22617e-05	0.0301806	0.0759241	1	0.335505	TREGnaive	eQTL	pvalue	NA	NA
chr17:34665281_34997201	ZNHIT3	chr17	34665281	34997201	rs4796224	chr17:34842521	0.9181	NA	ENSG00000006075	233	0.015523	0.887277	0.00036713	0.0209089	0.0759239	-1	0.660944	NK	eQTL	pvalue	NA	6
chr19:16444965_16814328	EPS15L1	chr19	16444965	16814328	rs58166386	chr19:16559421	1.095	FAM32A	ENSG00000105058	373	0.0155639	0.873129	0.000621004	0.0347622	0.0759235	1	0.487936	Bnaive	eQTL	pvalue	0.00905287	8
chr19:45110119_45187302	PVR	chr19	45110119	45187302	rs7260482	chr19:45143942	0.9152	CEACAM22P	ENSG00000230666	115	0.183042	0.729995	0.00222845	0.00881143	0.0759235	-1	0.756522	CD4stim	eQTL	pvalue	NA	NA
chr12:123192738_124002762	PITPNM2	chr12	123192738	124002762	rs7975763	chr12:123604053	0.886	MIR4304	ENSG00000265526	1098	0.000323198	0.840486	3.20365e-05	0.0832358	0.0759225	1	0.539162	CD8naive	eQTL	pvalue	NA	NA
chr1:92929865_93512762	DIPK1A	chr1	92929865	93512762	rs1415069	chr1:93426869	0.9313		ENSG00000229067	216	1.57044e-08	0.908148	2.76777e-10	0.0159294	0.0759223	-1	0.393519	TH2	eQTL	pvalue	NA	NA
chr15:90831146_91201561	ZNF774	chr15	90831146	91201561	rs6496663	chr15:90887584	0.9043		ENSG00000259677	929	0.00636926	0.836678	0.000612762	0.0804177	0.0759221	-1	0.609257	TREGnaive	eQTL	pvalue	NA	NA
chr20:62214158_62483911	SLC2A4RG	chr20	62214158	62483911	rs6742	chr20:62374441	1.1727	ZBTB46-AS1	ENSG00000231208	655	0.0249377	0.844379	0.0015731	0.0531887	0.0759215	-1	0.422901	TREGnaive	eQTL	pvalue	NA	NA
chr14:103199716_103463149	TRAF3	chr14	103199716	103463149	rs12147246	chr14:103265844	0.9054		ENSG00000259013	213	0.000247061	0.907784	4.38688e-06	0.016043	0.0759215	-1	0.29108	TH17	eQTL	pvalue	NA	NA
chr1:92173722_92239336	TGFBR3	chr1	92173722	92239336	rs12133753	chr1:92222089	1.1329	LINC01763	ENSG00000225446	146	0.00191816	0.910729	2.41871e-05	0.0114079	0.075921	-1	0.39726	CD4stim	eQTL	pvalue	NA	NA
chr22:22017142_22349088	MAPK1	chr22	22017142	22349088	rs9610458	chr22:22205353	1.121	BCRP4	ENSG00000215456	649	8.80348e-07	0.867753	5.72195e-08	0.056325	0.0759207	1	0.604006	THSTAR	eQTL	pvalue	NA	NA
chr15:79125587_79260741	RASGRF1	chr15	79125587	79260741	rs62013236	chr15:79247482	1.1334	TMED3	ENSG00000166557	325	0.0527534	0.834698	0.00218187	0.034447	0.0759194	-1	0.169231	CD8stim	eQTL	pvalue	0.00265674	6
chr14:88217115_88715610	GPR65	chr14	88217115	88715610	rs116899835	chr14:88523488	1.3474	TTC8	ENSG00000165533	1160	2.9076e-07	0.839622	2.92745e-08	0.0844593	0.0759185	1	0.533621	TH2	eQTL	pvalue	0.345393	4
chr19:49738081_49925208	CD37	chr19	49738081	49925208	rs1465697	chr19:49837246	0.8831	NAPSA	ENSG00000131400	139	2.06176e-05	0.91382	2.32766e-07	0.0102408	0.0759181	1	0.453237	TFH	eQTL	pvalue	7.95883e-07	9
chr19:16444965_16814328	EPS15L1	chr19	16444965	16814328	rs58166386	chr19:16559421	1.095	CYP4F12	ENSG00000186204	309	0.0157134	0.881496	0.000471964	0.0264004	0.0759181	-1	0.669903	M2	eQTL	pvalue	1.17932e-09	8
chr14:103015542_103459588	TRAF3	chr14	103015542	103459588	rs12588969	chr14:103230758	0.9148	BAG5	ENSG00000166170	421	0.000240523	0.883765	1.09248e-05	0.0400657	0.0759179	1	0.35867	CD4stim	eQTL	pvalue	0.0432182	7
chr1:160162872_160430469	VANGL2	chr1	160162872	160430469	rs3737798	chr1:160389984	1.0911	CD48	ENSG00000117091	271	0.0415841	0.852958	0.00137673	0.0281631	0.0759178	1	0.391144	Bnaive	eQTL	pvalue	0.000152359	9
chr11:118462188_118773904	CXCR5	chr11	118462188	118773904	rs12365699	chr11:118743286	1.1546		ENSG00000254406	105	0.000224028	0.915773	1.99601e-06	0.00808331	0.0759176	-1	0.933333	TH1	eQTL	pvalue	NA	NA
chr19:49738081_49925208	CD37	chr19	49738081	49925208	rs1465697	chr19:49837246	0.8831		ENSG00000269194	348	7.49226e-06	0.89437	2.49476e-07	0.0297047	0.0759172	-1	0.658046	Bnaive	eQTL	pvalue	NA	NA
chr11:118000454_118904452	PHLDB1	chr11	118000454	118904452	rs34026809	chr11:118480695	0.8643	SMIM35	ENSG00000255274	1377	0.00011381	0.808206	1.631e-05	0.115747	0.0759168	1	0.448802	CD8naive	eQTL	pvalue	NA	NA
chr11:118617158_118947933	BCL9L	chr11	118617158	118947933	rs149114341	chr11:118783424	1.3559	CD3G	ENSG00000160654	469	0.000145193	0.885006	6.3985e-06	0.0389253	0.0759166	1	0.588486	TH2	eQTL	pvalue	0.0250305	7
chr12:123192738_124002762	PITPNM2	chr12	123192738	124002762	rs7975763	chr12:123604053	0.886	SNORA9B	ENSG00000206897	1098	0.000322129	0.837704	3.31093e-05	0.0860258	0.0759148	1	0.712204	CD8stim	eQTL	pvalue	NA	NA
chr6:90804863_91086379	BACH2	chr6	90804863	91086379	rs72928038	chr6:90976768	0.8517	UBE2J1	ENSG00000198833	269	3.37073e-05	0.902876	7.93347e-07	0.0211745	0.0759147	-1	0.263941	TH2	eQTL	pvalue	0.857925	3
chr19:49738081_49925208	CD37	chr19	49738081	49925208	rs1465697	chr19:49837246	0.8831	PIH1D1	ENSG00000104872	349	7.49187e-06	0.894324	2.49888e-07	0.0297539	0.0759139	-1	0.117479	TREG_MEM	eQTL	pvalue	0.0879513	6
chr1:117032885_117104215	CD58	chr1	117032885	117104215	rs10801908	chr1:117090493	1.2398	RPS15AP9	ENSG00000228453	38	7.79763e-11	0.921191	2.51538e-13	0.00289568	0.0759135	1	0.236842	TH2	eQTL	pvalue	NA	NA
chr20:62214158_62483911	SLC2A4RG	chr20	62214158	62483911	rs6742	chr20:62374441	1.1727	NA	ENSG00000269223	655	0.0249671	0.845375	0.00154394	0.0522013	0.0759127	1	0.703817	TH2	eQTL	pvalue	NA	NA
chr9:100551768_100895720	TRIM14	chr9	100551768	100895720	rs7855251	chr9:100868189	1.1164	FAM220CP	ENSG00000213612	440	0.0339358	0.856369	0.00129062	0.0324928	0.0759121	-1	0.622727	TFH	eQTL	pvalue	NA	NA
chr19:10423338_10625953	KEAP1	chr19	10423338	10625953	rs28834106	chr19:10592144	1.1381	CCDC159	ENSG00000183401	212	0.000106613	0.90622	2.0983e-06	0.0177598	0.0759117	-1	0.561321	TH2	eQTL	pvalue	9.21304e-05	5
chr10:80999869_81071087	ZMIZ1	chr10	80999869	81071087	rs1250551	chr10:81059335	0.8907	SFTPA3P	ENSG00000225827	104	6.49706e-06	0.91441	6.9262e-08	0.00967218	0.0759111	1	0.567308	THSTAR	eQTL	pvalue	NA	NA
chr5:158670938_158862238	IL12B	chr5	158670938	158862238	rs2546890	chr5:158759900	1.1241		ENSG00000253256	261	1.30234e-06	0.899254	3.6076e-08	0.0248341	0.075911	-1	0.517241	Bnaive	eQTL	pvalue	NA	NA
chr11:118447156_118807735	CXCR5	chr11	118447156	118807735	rs6589706	chr11:118747813	1.088	DDX6	ENSG00000110367	548	0.000122357	0.868817	7.7764e-06	0.055142	0.0759107	1	0.567518	TREGnaive	eQTL	pvalue	0.998986	1
chr11:118000454_118904452	PHLDB1	chr11	118000454	118904452	rs34026809	chr11:118480695	0.8643	FXYD6	ENSG00000137726	1185	0.000116533	0.825556	1.39011e-05	0.0984035	0.0759104	-1	0.319831	TFH	eQTL	pvalue	0.829814	4
chr14:88217115_88715610	GPR65	chr14	88217115	88715610	rs116899835	chr14:88523488	1.3474	LINC02296	ENSG00000258859	1279	2.81001e-07	0.81144	3.90368e-08	0.11265	0.0759098	1	0.669273	THSTAR	eQTL	pvalue	NA	NA
chr16:29841225_30438138	TBX6	chr16	29841225	30438138	rs3809627	chr16:30103160	0.9076		ENSG00000261346	311	0.00896454	0.884648	0.000306507	0.0301711	0.0759094	-1	0.163987	CD8naive	eQTL	pvalue	NA	NA
chr12:57855180_58473351	OS9	chr12	57855180	58473351	rs701006	chr12:58106836	1.1206	INHBE	ENSG00000139269	759	1.7859e-06	0.859146	1.35156e-07	0.0649438	0.0759086	1	0.864295	monocytes	eQTL	pvalue	7.68033e-06	8
chr11:65354926_66061233	TSGA10IP	chr11	65354926	66061233	rs531612	chr11:65705432	0.9155	MIR4489	ENSG00000265874	949	0.00333235	0.848478	0.000283067	0.0719981	0.0759086	1	0.66491	TH17	eQTL	pvalue	NA	NA
chr16:11020235_11325215	CLEC16A	chr16	11020235	11325215	rs6498163	chr16:11213951	0.8293		ENSG00000262420	630	1.1762e-18	0.875987	6.46928e-20	0.0481048	0.0759085	-1	0.285714	NK	eQTL	pvalue	NA	NA
chr7:2392233_2478020	CHST12	chr7	2392233	2478020	rs55858457	chr7:2443302	0.8931	SNX8	ENSG00000106266	136	0.00360284	0.909335	4.43165e-05	0.0111093	0.0759082	1	0.786765	TFH	eQTL	pvalue	0.165171	3
chr19:10744807_11274530	SMARCA4	chr19	10744807	11274530	rs12609500	chr19:11173928	1.0997	MIR4748	ENSG00000265879	782	0.0235978	0.842244	0.00158964	0.0566608	0.0759078	-1	0.570332	TREG_MEM	eQTL	pvalue	NA	NA
chr1:85609016_85939177	SYDE2	chr1	85609016	85939177	rs11161550	chr1:85682020	0.9597	C1orf52	ENSG00000162642	764	1.17431e-05	0.840247	1.17269e-06	0.0838327	0.0759077	-1	0.472513	TREG_MEM	eQTL	pvalue	0.359077	7
chr2:231046312_231217225	SP140	chr2	231046312	231217225	rs35540610	chr2:231121829	1.1447		ENSG00000225963	436	6.53058e-07	0.890103	2.49932e-08	0.0339893	0.0759073	-1	0.417431	TREG_MEM	eQTL	pvalue	NA	NA
chr16:1041953_1105201	SOX8	chr16	1041953	1105201	rs405343	chr16:1067832	0.8884	LINC02867	ENSG00000260394	146	0.00594397	0.905321	8.41653e-05	0.0127432	0.0759072	-1	0.369863	CD4stim	eQTL	pvalue	NA	NA
chr14:52228101_52368559	GNG2	chr14	52228101	52368559	rs11852059	chr14:52306091	0.908		ENSG00000258535	370	0.0691838	0.821163	0.00262814	0.0311182	0.0759071	-1	0.6	TH17	eQTL	pvalue	NA	NA
chr2:43313584_43361560	ZFP36L2	chr2	43313584	43361560	rs12478539	chr2:43355324	1.1311	MTA3	ENSG00000057935	152	6.70424e-06	0.912134	8.84066e-08	0.0119521	0.0759071	-1	0.144737	NK	eQTL	pvalue	0.855163	3
chr8:128763162_128873806	MYC	chr8	128763162	128873806	rs6990534	chr8:128814091	0.8984		ENSG00000224722	99	0.00252846	0.91253	2.51744e-05	0.00900962	0.0759068	1	0.787879	TH1	eQTL	pvalue	NA	NA
chr1:85609016_85939177	SYDE2	chr1	85609016	85939177	rs11161550	chr1:85682020	0.9597		ENSG00000272691	764	1.2096e-05	0.865496	8.19826e-07	0.0585846	0.0759065	-1	0.475131	TREGnaive	eQTL	pvalue	NA	NA
chr2:112423188_113109590	MERTK	chr2	112423188	113109590	rs57116599	chr2:112770799	0.8869	ANAPC1	ENSG00000153107	1013	0.000269548	0.832007	2.97612e-05	0.0917872	0.0759064	1	0.423495	TREG_MEM	eQTL	pvalue	NA	2
chr19:10423338_10625953	KEAP1	chr19	10423338	10625953	rs28834106	chr19:10592144	1.1381		ENSG00000267273	244	0.000106417	0.903539	2.41707e-06	0.0204462	0.0759064	-1	0.368852	monocytes	eQTL	pvalue	NA	NA
chr2:231046312_231217225	SP140	chr2	231046312	231217225	rs35540610	chr2:231121829	1.1447	HTR2B	ENSG00000135914	436	6.50424e-07	0.886513	2.76278e-08	0.0375801	0.0759062	1	0.483945	CD8naive	eQTL	pvalue	3.66015e-09	8
chr17:43279320_43781083	MAP3K14	chr17	43279320	43781083	rs7222450	chr17:43407670	1.1034		ENSG00000262881	773	0.00762733	0.852069	0.000572018	0.0638257	0.075906	1	0.10608	CD4naive	eQTL	pvalue	NA	NA
chr5:176525029_176837504	RGS14	chr5	176525029	176837504	rs67111717	chr5:176790162	1.1003	ZNF346-IT1	ENSG00000251666	263	0.0389265	0.862162	0.000997125	0.0220088	0.0759056	-1	0.243346	CD4naive	eQTL	pvalue	NA	NA
chr11:118447156_118807735	CXCR5	chr11	118447156	118807735	rs6589706	chr11:118747813	1.088	TMPRSS13	ENSG00000137747	545	0.000119531	0.875923	6.56685e-06	0.0480462	0.0759048	1	0.522936	THSTAR	eQTL	pvalue	6.08623e-05	5
chr1:117032885_117104215	CD58	chr1	117032885	117104215	rs10801908	chr1:117090493	1.2398	CNOT7P2	ENSG00000232185	36	7.79878e-11	0.921328	2.40708e-13	0.00276776	0.0759047	-1	0.166667	M2	eQTL	pvalue	NA	NA
chr11:118462188_118773904	CXCR5	chr11	118462188	118773904	rs12365699	chr11:118743286	1.1546	RN7SL828P	ENSG00000272075	507	0.000124466	0.883776	5.67074e-06	0.0401894	0.0759043	1	0.554241	CD8naive	eQTL	pvalue	NA	NA
chr6:137407099_137466087	IL22RA2	chr6	137407099	137466087	rs62420820	chr6:137438057	1.1471		ENSG00000213109	103	7.11889e-08	0.915143	7.02415e-10	0.00895373	0.0759036	1	0.495146	TH1	eQTL	pvalue	NA	NA
chr17:45312813_45874509	NPEPPS	chr17	45312813	45874509	rs11079784	chr17:45702280	1.1131	KPNB1-DT	ENSG00000263766	1146	1.40984e-06	0.825274	1.68948e-07	0.098821	0.0759034	-1	0.597731	CD8naive	eQTL	pvalue	NA	NA
chr16:11020235_11325362	CLEC16A	chr16	11020235	11325362	rs2286974	chr16:11114512	0.8477		ENSG00000262420	631	1.17611e-18	0.875925	6.47834e-20	0.0481723	0.0759032	-1	0.285261	NK	eQTL	pvalue	NA	NA
chr17:73033162_73583027	GRB2	chr17	73033162	73583027	rs9900529	chr17:73335776	1.0994		ENSG00000264270	969	0.0251439	0.821092	0.0023157	0.075545	0.0759031	-1	0.328173	CD8naive	eQTL	pvalue	NA	NA
chr3:119102250_119275236	TIMMDC1	chr3	119102250	119275236	rs9843355	chr3:119228508	1.1432	LRRC58	ENSG00000163428	361	3.7711e-05	0.896057	1.18163e-06	0.0280011	0.0759025	-1	0.216066	monocytes	eQTL	pvalue	0.0191327	5
chr12:9445978_9939813	CLECL1	chr12	9445978	9939813	rs7977720	chr12:9866349	0.903	SLC25A39P2	ENSG00000257016	540	4.53576e-05	0.879077	2.32437e-06	0.0449728	0.0759024	-1	0.490741	TFH	eQTL	pvalue	NA	NA
chr18:56304778_56462884	MALT1	chr18	56304778	56462884	rs9955954	chr18:56348044	0.8958	SEC11C	ENSG00000166562	325	0.000903428	0.897372	2.60466e-05	0.0257961	0.0759022	-1	0.353846	TREGnaive	eQTL	pvalue	0.694288	3
chr5:141414305_141597351	NDFIP1	chr5	141414305	141597351	rs249677	chr5:141539339	0.9256	DIAPH1	ENSG00000131504	378	0.137728	0.753534	0.00508592	0.0277501	0.0759022	1	0.280423	M2	eQTL	pvalue	0.26711	2
chr3:121369811_122211421	CD86	chr3	121369811	122211421	rs75937181	chr3:121783015	1.2386	KPNA1	ENSG00000114030	1757	7.33688e-08	0.776952	1.39023e-08	0.147146	0.0759019	1	0.499715	monocytes	eQTL	pvalue	0.993001	1
chr8:129120060_129270866	MYC	chr8	129120060	129270866	rs7819665	chr8:129177769	0.893	NA	ENSG00000247844	296	0.00291679	0.897431	7.71889e-05	0.0236734	0.0759018	1	0.628378	CD8stim	eQTL	pvalue	NA	NA
chr19:10423338_10625953	KEAP1	chr19	10423338	10625953	rs28834106	chr19:10592144	1.1381	EPOR	ENSG00000187266	151	0.000106814	0.907615	1.93608e-06	0.0163752	0.0759007	-1	0.218543	CD8naive	eQTL	pvalue	0.0584507	4
chr5:40288878_40610506	TTC33	chr5	40288878	40610506	rs6880809	chr5:40429250	0.973	RPL37	ENSG00000145592	731	1.75174e-12	0.868091	1.13174e-13	0.0560084	0.0759006	1	0.610123	monocytes	eQTL	pvalue	0.577671	6
chr1:117032885_117104215	CD58	chr1	117032885	117104215	rs10801908	chr1:117090493	1.2398		ENSG00000224950	36	7.79935e-11	0.921395	2.35372e-13	0.00270472	0.0759005	1	0.777778	NK	eQTL	pvalue	NA	NA
chr19:10744807_11274530	SMARCA4	chr19	10744807	11274530	rs12609500	chr19:11173928	1.0997	ZNF844	ENSG00000223547	264	0.0463565	0.857115	0.00106233	0.0195663	0.0758999	-1	0.306818	TREGnaive	eQTL	pvalue	1.00623e-05	10
chr19:18164862_18409068	MPV17L2	chr19	18164862	18409068	rs4808760	chr19:18301979	0.8741		ENSG00000254503	481	7.01389e-08	0.879956	3.52467e-09	0.0441442	0.0758996	1	0.494802	CD4naive	eQTL	pvalue	NA	NA
chr14:103015542_103459588	TRAF3	chr14	103015542	103459588	rs12588969	chr14:103230758	0.9148	RN7SL546P	ENSG00000239224	437	0.000241731	0.888202	9.7224e-06	0.0356475	0.0758992	-1	0.21968	M2	eQTL	pvalue	NA	NA
chr16:1041953_1105201	SOX8	chr16	1041953	1105201	rs405343	chr16:1067832	0.8884	PDIA2	ENSG00000185615	146	0.00593055	0.903278	9.76389e-05	0.0147954	0.0758989	1	0.59589	TREGnaive	eQTL	pvalue	2.52933e-21	10
chr10:94171083_94501355	HHEX	chr10	94171083	94501355	rs1112718	chr10:94479107	1.1114	EXOC6	ENSG00000138190	495	9.75292e-05	0.879128	4.98637e-06	0.0448713	0.0758984	-1	0.315152	NK	eQTL	pvalue	0.0281606	4
chr15:79125587_79260741	RASGRF1	chr15	79125587	79260741	rs62013236	chr15:79247482	1.1334	CIB2	ENSG00000136425	327	0.0532293	0.842249	0.00170594	0.0269172	0.0758982	1	0.58104	TH2	eQTL	pvalue	0.000468493	7
chr11:65354926_66061233	TSGA10IP	chr11	65354926	66061233	rs531612	chr11:65705432	0.9155	PC	ENSG00000173599	451	0.00447751	0.886955	0.000164477	0.0325055	0.0758978	1	0.485588	TH17	eQTL	pvalue	0.716436	3
chr2:231046312_231217225	SP140	chr2	231046312	231217225	rs35540610	chr2:231121829	1.1447	SPATA3-AS1	ENSG00000238062	436	6.50994e-07	0.88729	2.70646e-08	0.0368125	0.0758971	1	0.380734	TREG_MEM	eQTL	pvalue	NA	NA
chr1:157481253_157815203	FCRL3	chr1	157481253	157815203	rs2317231	chr1:157686337	1.1058	EI24P2	ENSG00000236257	638	0.000177325	0.874833	9.96425e-06	0.0490828	0.0758967	-1	0.341693	NK	eQTL	pvalue	NA	NA
chr11:65354926_66061233	TSGA10IP	chr11	65354926	66061233	rs531612	chr11:65705432	0.9155		ENSG00000254501	744	0.00335731	0.854777	0.000258393	0.0657114	0.0758962	-1	0.461022	TREG_MEM	eQTL	pvalue	NA	NA
chr12:9445978_9939813	CLECL1	chr12	9445978	9939813	rs7977720	chr12:9866349	0.903	CLEC1B	ENSG00000165682	818	4.37974e-05	0.848848	3.8844e-06	0.0752087	0.0758958	1	0.476773	TREG_MEM	eQTL	pvalue	0.000104171	8
chr1:92450091_93431324	GFI1	chr1	92450091	93431324	rs58394161	chr1:92939959	0.8425	DR1	ENSG00000117505	847	3.14896e-10	0.847789	2.83743e-11	0.0763158	0.0758955	1	0.439197	M2	eQTL	pvalue	0.835492	2
chr1:101212872_101621089	EXTL2	chr1	101212872	101621089	rs74449127	chr1:101290432	1.2177	NA	ENSG00000216067	590	6.50816e-10	0.879469	3.30874e-11	0.0446361	0.0758952	-1	0.405085	TH17	eQTL	pvalue	NA	NA
chr12:9445978_9939813	CLECL1	chr12	9445978	9939813	rs7977720	chr12:9866349	0.903	CLEC12A-AS1	ENSG00000231560	826	4.44116e-05	0.860713	3.2724e-06	0.0633445	0.0758947	1	0.40799	M2	eQTL	pvalue	NA	NA
chr7:2392233_2478020	CHST12	chr7	2392233	2478020	rs55858457	chr7:2443302	0.8931		ENSG00000273230	136	0.00359819	0.908162	4.90187e-05	0.0122961	0.0758944	-1	0.338235	monocytes	eQTL	pvalue	NA	NA
chr17:40264534_40782389	STAT3	chr17	40264534	40782389	rs1026916	chr17:40529835	0.8784	TBC1D3P7	ENSG00000233014	126	1.30574e-05	0.91346	1.53077e-07	0.010633	0.0758939	1	0.547619	TREGnaive	eQTL	pvalue	NA	NA
chr16:1041953_1105201	SOX8	chr16	1041953	1105201	rs405343	chr16:1067832	0.8884	MPG	ENSG00000103152	146	0.00594076	0.904833	8.74562e-05	0.0132445	0.0758938	-1	0.356164	M2	eQTL	pvalue	4.23695e-09	9
chr1:117032885_117104215	CD58	chr1	117032885	117104215	rs10801908	chr1:117090493	1.2398	CD58	ENSG00000116815	38	7.79695e-11	0.921111	2.59953e-13	0.00299512	0.0758937	-1	0.789474	THSTAR	eQTL	pvalue	0.299199	4
chr15:90831146_91201561	ZNF774	chr15	90831146	91201561	rs6496663	chr15:90887584	0.9043		ENSG00000200142	929	0.00632933	0.834391	0.000628342	0.082758	0.0758935	1	0.668461	TH1	eQTL	pvalue	NA	NA
chr3:121334409_121729409	IQCB1	chr3	121334409	121729409	rs2331964	chr3:121542898	1.1042	SLC15A2	ENSG00000163406	876	7.89639e-05	0.860143	5.87133e-06	0.0638797	0.0758929	1	0.788813	TFH	eQTL	pvalue	1.50275e-10	6
chr4:121992040_122147741	TNIP3	chr4	121992040	122147741	rs17051321	chr4:122119449	0.9097		ENSG00000213480	179	0.0126592	0.897661	0.0001928	0.0135955	0.0758914	-1	0.251397	CD8naive	eQTL	pvalue	NA	NA
chr19:49738081_49925208	CD37	chr19	49738081	49925208	rs1465697	chr19:49837246	0.8831	PTOV1	ENSG00000104960	349	7.49345e-06	0.894512	2.48508e-07	0.0295892	0.0758907	-1	0.346705	TH17	eQTL	pvalue	0.358457	2
chr1:160698276_160925186	SLAMF7	chr1	160698276	160925186	rs983494	chr1:160703965	1.1061	ATP1A2	ENSG00000018625	387	0.0733586	0.810691	0.00333056	0.0367303	0.0758898	-1	0.315245	TFH	eQTL	pvalue	0.60022	3
chr20:44594575_44782428	CD40	chr20	44594575	44782428	rs6032662	chr20:44734310	1.1432	ZNF663P	ENSG00000215452	319	3.80781e-08	0.898094	1.10629e-09	0.0260166	0.0758896	-1	0.398119	CD4naive	eQTL	pvalue	NA	NA
chr7:37359204_37459644	ELMO1	chr7	37359204	37459644	rs60600003	chr7:37382465	0.8747	KIAA0895	ENSG00000164542	147	0.129649	0.782617	0.00169425	0.0101514	0.0758891	1	0.462585	CD4naive	eQTL	pvalue	0.00114572	6
chr16:1041953_1105201	SOX8	chr16	1041953	1105201	rs405343	chr16:1067832	0.8884	FAHD1	ENSG00000180185	147	0.005925	0.902433	0.000103246	0.0156494	0.0758889	1	0.768707	CD4naive	eQTL	pvalue	1.19227e-08	10
chr16:85964563_86021505	IRF8	chr16	85964563	86021505	rs35703946	chr16:86021505	1.1883	C16orf74	ENSG00000154102	209	0.0121923	0.886309	0.000348548	0.0252616	0.0758887	-1	0.483254	CD8naive	eQTL	pvalue	0.0240486	8
chr11:118617158_118947933	BCL9L	chr11	118617158	118947933	rs149114341	chr11:118783424	1.3559		ENSG00000254406	347	0.000219083	0.895608	6.93602e-06	0.0282784	0.0758879	1	0.521614	CD4naive	eQTL	pvalue	NA	NA
chr6:137876882_138124804	OLIG3	chr6	137876882	138124804	rs631204	chr6:137959455	1.1194		ENSG00000225391	486	5.56984e-07	0.887025	2.33355e-08	0.037087	0.0758877	1	0.644033	THSTAR	eQTL	pvalue	NA	NA
chr6:137876882_138124804	OLIG3	chr6	137876882	138124804	rs631204	chr6:137959455	1.1194	SMIM28	ENSG00000262543	486	5.56984e-07	0.887025	2.33355e-08	0.037087	0.0758877	1	0.644033	THSTAR	eQTL	pvalue	NA	NA
chr1:117032885_117104215	CD58	chr1	117032885	117104215	rs10801908	chr1:117090493	1.2398	VTCN1	ENSG00000134258	36	7.79898e-11	0.92135	2.4024e-13	0.00276224	0.0758873	-1	0.111111	M2	eQTL	pvalue	7.2889e-09	10
chr22:22017142_22349088	MAPK1	chr22	22017142	22349088	rs9610458	chr22:22205353	1.121	IGLVI-63	ENSG00000253752	648	8.79663e-07	0.867078	5.79383e-08	0.0570335	0.0758872	-1	0.603395	monocytes	eQTL	pvalue	NA	NA
chr11:118462188_118773904	CXCR5	chr11	118462188	118773904	rs12365699	chr11:118743286	1.1546	NA	ENSG00000263889	507	0.000123897	0.879738	6.24216e-06	0.0442469	0.0758852	-1	0.564103	TH2	eQTL	pvalue	NA	NA
chr11:65354926_66061233	TSGA10IP	chr11	65354926	66061233	rs531612	chr11:65705432	0.9155	KLC2	ENSG00000174996	949	0.00333583	0.849364	0.000279682	0.0711364	0.0758844	-1	0.343519	TH2	eQTL	pvalue	0.997255	2
chr4:87502391_88275366	AFF1	chr4	87502391	88275366	rs2705616	chr4:87862396	0.9207	NA	ENSG00000261496	558	0.0773103	0.801524	0.00399009	0.0412919	0.0758839	-1	0.892473	THSTAR	eQTL	pvalue	NA	NA
chr17:40264534_40782389	STAT3	chr17	40264534	40782389	rs1026916	chr17:40529835	0.8784	ODAD4	ENSG00000204815	494	7.74309e-09	0.883538	3.56281e-10	0.0405782	0.0758836	1	0.92915	CD4naive	eQTL	pvalue	NA	NA
chr6:135188731_135538639	MYB	chr6	135188731	135538639	rs2327586	chr6:135495226	1.1113		ENSG00000232876	480	0.000648924	0.882009	3.05359e-05	0.0414282	0.0758834	-1	0.4375	TH2	eQTL	pvalue	NA	NA
chr12:123192738_124002762	PITPNM2	chr12	123192738	124002762	rs7975763	chr12:123604053	0.886	KNTC1	ENSG00000184445	1098	0.000322603	0.838938	3.2647e-05	0.0848235	0.075883	1	0.531876	TFH	eQTL	pvalue	4.77718e-32	5
chr17:73033162_73583027	GRB2	chr17	73033162	73583027	rs9900529	chr17:73335776	1.0994	SRP68	ENSG00000167881	920	0.0251737	0.822032	0.00228759	0.0746239	0.0758828	1	0.280435	CD4stim	eQTL	pvalue	0.365045	3
chr5:39923355_40842116	TTC33	chr5	39923355	40842116	rs11749040	chr5:40396425	0.8214		ENSG00000212567	2045	1.55965e-12	0.772897	3.05305e-13	0.151221	0.0758821	1	0.524205	TREGnaive	eQTL	pvalue	NA	NA
chr1:200671993_201056749	INAVA	chr1	200671993	201056749	rs59655222	chr1:200875897	1.1311		ENSG00000223774	382	2.90676e-06	0.892674	1.02625e-07	0.0314406	0.075882	-1	0.272251	THSTAR	eQTL	pvalue	NA	NA
chr4:108824655_109111753	LEF1	chr4	108824655	109111753	rs9992763	chr4:109058718	0.9139	CYP2U1	ENSG00000155016	351	0.00312642	0.88485	0.000127518	0.0360146	0.0758814	1	0.566952	NK	eQTL	pvalue	0.081783	4
chr19:10423338_10625953	KEAP1	chr19	10423338	10625953	rs28834106	chr19:10592144	1.1381	ZNF121	ENSG00000197961	268	0.000105695	0.898619	2.99545e-06	0.0253914	0.0758812	1	0.432836	CD4naive	eQTL	pvalue	0.724859	9
chr14:103015542_103459588	TRAF3	chr14	103015542	103459588	rs12588969	chr14:103230758	0.9148	WDR20	ENSG00000140153	440	0.000236972	0.870719	1.44855e-05	0.053149	0.0758809	1	0.8	NK	eQTL	pvalue	0.939273	2
chr1:157481253_157815203	FCRL3	chr1	157481253	157815203	rs2317231	chr1:157686337	1.1058	NA	ENSG00000265960	174	0.0533992	0.857877	0.00075705	0.0120864	0.0758807	1	0.494253	TH2	eQTL	pvalue	NA	NA
chr19:47540310_47753426	SAE1	chr19	47540310	47753426	rs11083862	chr19:47638539	1.106		ENSG00000268460	88	0.0014523	0.916064	1.05713e-05	0.00659219	0.0758806	1	0.420455	CD8stim	eQTL	pvalue	NA	NA
chr2:112423188_113109590	MERTK	chr2	112423188	113109590	rs57116599	chr2:112770799	0.8869		ENSG00000230958	997	0.00021911	0.839361	2.20826e-05	0.0845175	0.0758805	1	0.469408	TH1	eQTL	pvalue	NA	NA
chr11:118000454_118904452	PHLDB1	chr11	118000454	118904452	rs34026809	chr11:118480695	0.8643	CXCR5	ENSG00000160683	1377	0.000114293	0.811632	1.58328e-05	0.112358	0.0758803	1	0.64488	TH17	eQTL	pvalue	0.160254	3
chr22:22017142_22349088	MAPK1	chr22	22017142	22349088	rs9610458	chr22:22205353	1.121	PI4KAP2	ENSG00000183506	648	8.77773e-07	0.865215	5.98358e-08	0.0589038	0.0758803	1	0.387346	M2	eQTL	pvalue	NA	NA
chr20:39597338_40270138	LPIN3	chr20	39597338	40270138	rs6072343	chr20:39968188	0.927	PLCG1-AS1	ENSG00000226648	894	0.384069	0.464847	0.0340586	0.041146	0.0758798	1	0.41387	TH2	eQTL	pvalue	NA	NA
chr6:90804863_91086379	BACH2	chr6	90804863	91086379	rs72928038	chr6:90976768	0.8517		ENSG00000226455	290	3.36371e-05	0.900997	8.6481e-07	0.0230888	0.0758797	1	0.62069	M2	eQTL	pvalue	NA	NA
chr4:87502391_88275366	AFF1	chr4	87502391	88275366	rs2705616	chr4:87862396	0.9207	C4orf36	ENSG00000163633	1159	0.061282	0.764065	0.00733956	0.0914339	0.0758795	1	0.415876	TH2	eQTL	pvalue	0.00148487	10
chr2:231046312_231217225	SP140	chr2	231046312	231217225	rs35540610	chr2:231121829	1.1447	SPATA3-AS1	ENSG00000238062	435	6.54241e-07	0.891715	2.38306e-08	0.0324047	0.0758793	1	0.489655	monocytes	eQTL	pvalue	NA	NA
chr17:37471330_38219005	IKZF3	chr17	37471330	38219005	rs9909593	chr17:37970149	0.9311		ENSG00000214546	828	0.282374	0.56052	0.0272369	0.0539901	0.0758789	-1	0.676329	monocytes	eQTL	pvalue	NA	NA
chr16:79108045_79129738	WWOX	chr16	79108045	79129738	rs12925972	chr16:79111297	1.0992		ENSG00000260733	27	0.0509828	0.871135	0.000114947	0.00188821	0.0758786	-1	0.740741	TH2	eQTL	pvalue	NA	NA
chr10:6038478_6185310	IL2RA	chr10	6038478	6185310	rs11256593	chr10:6117322	1.2048	MIR3155A	ENSG00000263628	412	1.26377e-20	0.88378	5.77961e-22	0.0403422	0.0758783	-1	0.59466	CD4stim	eQTL	pvalue	NA	NA
chr16:1041953_1105201	SOX8	chr16	1041953	1105201	rs405343	chr16:1067832	0.8884		ENSG00000201034	147	0.00592707	0.902749	0.000101249	0.0153453	0.0758776	-1	0.333333	CD4naive	eQTL	pvalue	NA	NA
chr17:43279320_43781083	MAP3K14	chr17	43279320	43781083	rs7222450	chr17:43407670	1.1034	KIF18B-DT	ENSG00000267334	763	0.00761748	0.850963	0.000582171	0.0649596	0.0758776	-1	0.782438	CD8stim	eQTL	pvalue	NA	NA
chr22:22017142_22349088	MAPK1	chr22	22017142	22349088	rs9610458	chr22:22205353	1.121	IGLV5-45	ENSG00000211650	649	8.78417e-07	0.86585	5.9194e-08	0.0582712	0.0758775	-1	0.175655	TH2	eQTL	pvalue	NA	NA
chr5:118401568_118973394	TNFAIP8	chr5	118401568	118973394	rs32658	chr5:118703662	0.9376		ENSG00000250678	907	0.149808	0.688811	0.0152877	0.0702163	0.0758769	1	0.669239	THSTAR	eQTL	pvalue	NA	NA
chr11:118447156_118807735	CXCR5	chr11	118447156	118807735	rs6589706	chr11:118747813	1.088	VPS11-DT	ENSG00000272186	548	0.000123915	0.879881	6.22304e-06	0.044112	0.0758769	1	0.680657	TH2	eQTL	pvalue	NA	NA
chr16:1041953_1105201	SOX8	chr16	1041953	1105201	rs405343	chr16:1067832	0.8884	MSLN	ENSG00000102854	146	0.00594468	0.90543	8.36506e-05	0.0126649	0.0758765	1	0.719178	TH17	eQTL	pvalue	2.47688e-15	8
chr14:88217115_88715610	GPR65	chr14	88217115	88715610	rs116899835	chr14:88523488	1.3474	LINC02330	ENSG00000258770	1278	2.87849e-07	0.829858	3.27237e-08	0.0942652	0.0758763	1	0.43349	TH1	eQTL	pvalue	NA	NA
chr14:75945376_76028941	BATF	chr14	75945376	76028941	rs34695601	chr14:76014298	1.1157	GPATCH2L	ENSG00000089916	134	0.013721	0.897948	0.000188585	0.0122658	0.0758763	-1	0.41791	THSTAR	eQTL	pvalue	0.539069	3
chr2:231046312_231217225	SP140	chr2	231046312	231217225	rs35540610	chr2:231121829	1.1447	PID1	ENSG00000153823	266	6.68339e-07	0.901461	1.68578e-08	0.022662	0.0758761	1	0.421053	THSTAR	eQTL	pvalue	0.403719	7
chr1:92929865_93512762	DIPK1A	chr1	92929865	93512762	rs1415069	chr1:93426869	0.9313	WDR82P2	ENSG00000241318	89	2.54067e-07	0.916155	2.23102e-09	0.00796908	0.0758761	1	0.865169	CD8stim	eQTL	pvalue	NA	NA
chr16:1041953_1105201	SOX8	chr16	1041953	1105201	rs405343	chr16:1067832	0.8884	WDR24	ENSG00000127580	146	0.00594907	0.906099	7.92671e-05	0.0119972	0.0758758	-1	0.5	TH17	eQTL	pvalue	0.00470242	4
chr5:176525029_176837504	RGS14	chr5	176525029	176837504	rs67111717	chr5:176790162	1.1003	HK3	ENSG00000160883	263	0.0390401	0.864678	0.00088482	0.0195215	0.0758757	1	0.498099	TFH	eQTL	pvalue	1.15548e-14	7
chr17:43279320_43781083	MAP3K14	chr17	43279320	43781083	rs7222450	chr17:43407670	1.1034	HIGD1B	ENSG00000131097	764	0.00765916	0.855627	0.000540436	0.0602978	0.0758757	1	0.196335	monocytes	eQTL	pvalue	0.00234558	10
chr3:121334409_121729409	IQCB1	chr3	121334409	121729409	rs2331964	chr3:121542898	1.1042	PARP9	ENSG00000138496	876	7.83194e-05	0.853421	6.48774e-06	0.070619	0.0758752	1	0.872146	TH1	eQTL	pvalue	5.14044e-06	5
chr16:29841225_30438138	TBX6	chr16	29841225	30438138	rs3809627	chr16:30103160	0.9076	ALDOA	ENSG00000149925	310	0.00896252	0.884431	0.000309057	0.0304222	0.0758751	-1	0.283871	Bnaive	eQTL	pvalue	0.0248344	5
chr7:149128286_149433143	ZNF746	chr7	149128286	149433143	rs354033	chr7:149289464	1.114		ENSG00000273011	460	0.000708733	0.886119	2.98677e-05	0.0372672	0.0758751	-1	0.319565	CD4stim	eQTL	pvalue	NA	NA
chr11:65354926_66061233	TSGA10IP	chr11	65354926	66061233	rs531612	chr11:65705432	0.9155	CTSW	ENSG00000172543	943	0.00331142	0.843148	0.000304129	0.077361	0.075875	1	0.682927	M2	eQTL	pvalue	2.6259e-07	8
chr11:118000454_118904452	PHLDB1	chr11	118000454	118904452	rs34026809	chr11:118480695	0.8643		ENSG00000254428	1377	0.000111501	0.791807	1.86252e-05	0.132188	0.075875	-1	0.359477	CD8naive	eQTL	pvalue	NA	NA
chr19:10258259_10897760	TYK2	chr19	10258259	10897760	rs34536443	chr19:10463118	1.3037		ENSG00000267197	883	0.000100046	0.850605	8.6434e-06	0.0734116	0.0758746	-1	0.451869	TH2	eQTL	pvalue	NA	NA
chr17:43279320_43781083	MAP3K14	chr17	43279320	43781083	rs7222450	chr17:43407670	1.1034	GRN	ENSG00000030582	150	0.00807957	0.901862	0.000126621	0.0140579	0.0758738	1	0.606667	TH17	eQTL	pvalue	0.0602784	3
chr11:118447156_118807735	CXCR5	chr11	118447156	118807735	rs6589706	chr11:118747813	1.088	TTC36	ENSG00000172425	548	0.000124024	0.880654	6.11463e-06	0.0433423	0.0758735	1	0.70073	TREGnaive	eQTL	pvalue	0.507039	9
chr17:34665281_34997201	ZNHIT3	chr17	34665281	34997201	rs4796224	chr17:34842521	0.9181	NA	ENSG00000266911	242	0.0155227	0.887267	0.00036818	0.020969	0.0758733	1	0.409091	CD8stim	eQTL	pvalue	NA	NA
chr19:10423338_10625953	KEAP1	chr19	10423338	10625953	rs28834106	chr19:10592144	1.1381	NA	ENSG00000266912	56	0.316988	0.601292	0.00204432	0.00380198	0.0758728	-1	0.0535714	TH2	eQTL	pvalue	NA	NA
chr19:49738081_49925208	CD37	chr19	49738081	49925208	rs1465697	chr19:49837246	0.8831	KCNA7	ENSG00000104848	348	7.5062e-06	0.896035	2.35903e-07	0.0280845	0.0758726	1	0.336207	monocytes	eQTL	pvalue	0.00825022	5
chr3:100568229_101346033	IMPG2	chr3	100568229	101346033	rs111430408	chr3:100848597	1.1813	NIT2	ENSG00000114021	1083	0.140534	0.694214	0.0150603	0.0743191	0.0758725	-1	0.623269	TREG_MEM	eQTL	pvalue	1.59971e-10	10
chr14:52228101_52368559	GNG2	chr14	52228101	52368559	rs11852059	chr14:52306091	0.908	LINC00640	ENSG00000258479	371	0.069346	0.82309	0.00246852	0.0292238	0.0758721	1	0.512129	CD4naive	eQTL	pvalue	NA	NA
chr11:118447156_118807735	CXCR5	chr11	118447156	118807735	rs6589706	chr11:118747813	1.088	MPZL3	ENSG00000160588	546	0.000124088	0.881111	6.05047e-06	0.0428867	0.0758721	1	0.648352	M2	eQTL	pvalue	6.5217e-09	10
chr19:10258259_10897760	TYK2	chr19	10258259	10897760	rs34536443	chr19:10463118	1.3037	ZNF653	ENSG00000161914	455	0.0768292	0.806338	0.00356992	0.0373911	0.075872	1	0.404396	Bnaive	eQTL	pvalue	0.142112	4
chr16:11031156_11498745	RMI2	chr16	11031156	11498745	rs34947566	chr16:11412926	1.1412	TEKT5	ENSG00000153060	1303	1.08149e-18	0.805455	1.59447e-19	0.118674	0.0758707	1	0.511128	CD8stim	eQTL	pvalue	1.10257e-14	9
chr19:49738081_49925208	CD37	chr19	49738081	49925208	rs1465697	chr19:49837246	0.8831	SPACA4	ENSG00000177202	349	7.5103e-06	0.896524	2.31822e-07	0.0275974	0.0758706	1	0.412607	CD4stim	eQTL	pvalue	0.577153	10
chr1:160162872_160430469	VANGL2	chr1	160162872	160430469	rs3737798	chr1:160389984	1.0911	USP21	ENSG00000143258	279	0.0418693	0.858821	0.00109313	0.0223463	0.0758705	-1	0.577061	CD4naive	eQTL	pvalue	0.0746517	3
chr17:40264534_40782389	STAT3	chr17	40264534	40782389	rs1026916	chr17:40529835	0.8784	P3H4	ENSG00000141696	493	7.76603e-09	0.886156	3.33457e-10	0.0379738	0.0758704	1	0.780933	monocytes	eQTL	pvalue	NA	8
chr7:37359204_37459644	ELMO1	chr7	37359204	37459644	rs60600003	chr7:37382465	0.8747	SFRP4	ENSG00000106483	268	0.12588	0.77581	0.0031434	0.0192973	0.07587	-1	0.317164	CD8naive	eQTL	pvalue	4.45783e-05	6
chr1:101212872_101621089	EXTL2	chr1	101212872	101621089	rs74449127	chr1:101290432	1.2177	PPIAP7	ENSG00000173810	590	6.45092e-10	0.871734	3.88305e-11	0.0523971	0.0758692	-1	0.194915	TH2	eQTL	pvalue	NA	NA
chr1:160698276_160925186	SLAMF7	chr1	160698276	160925186	rs983494	chr1:160703965	1.1061	UFC1	ENSG00000143222	387	0.0743129	0.821237	0.00237794	0.0262029	0.0758691	-1	0.777778	TH2	eQTL	pvalue	0.0899542	5
chr19:10744807_11274530	SMARCA4	chr19	10744807	11274530	rs12609500	chr19:11173928	1.0997	RAVER1	ENSG00000161847	778	0.0235116	0.839187	0.00167632	0.0597562	0.0758685	1	0.688946	M2	eQTL	pvalue	0.98234	2
chr17:73033162_73583027	GRB2	chr17	73033162	73583027	rs9900529	chr17:73335776	1.0994		ENSG00000270993	969	0.0248625	0.811901	0.00259818	0.0847695	0.0758684	-1	0.633643	TH17	eQTL	pvalue	NA	NA
chr2:231046312_231217225	SP140	chr2	231046312	231217225	rs35540610	chr2:231121829	1.1447	ITM2C	ENSG00000135916	436	6.52458e-07	0.889285	2.56219e-08	0.0348463	0.0758684	-1	0.28211	TREG_MEM	eQTL	pvalue	0.20853	3
chr14:88217115_88715610	GPR65	chr14	88217115	88715610	rs116899835	chr14:88523488	1.3474		ENSG00000259028	1279	2.79268e-07	0.806437	4.07838e-08	0.117695	0.0758683	1	0.598124	THSTAR	eQTL	pvalue	NA	NA
chr20:62214158_62483911	SLC2A4RG	chr20	62214158	62483911	rs6742	chr20:62374441	1.1727		ENSG00000237371	633	0.0394811	0.829686	0.00250022	0.0524657	0.0758675	-1	0.49921	Bnaive	eQTL	pvalue	NA	NA
chr19:10423338_10625953	KEAP1	chr19	10423338	10625953	rs28834106	chr19:10592144	1.1381		ENSG00000267197	268	0.000105932	0.900633	2.7601e-06	0.0233905	0.0758675	1	0.58209	CD8naive	eQTL	pvalue	NA	NA
chr11:65354926_66061233	TSGA10IP	chr11	65354926	66061233	rs531612	chr11:65705432	0.9155	CCS	ENSG00000173992	947	0.00330641	0.841873	0.00030917	0.0786445	0.0758669	1	0.381204	CD4naive	eQTL	pvalue	3.77236e-06	8
chr1:92652691_93519650	EVI5	chr1	92652691	93519650	rs139504223	chr1:93152635	0.8655	FEN1P1	ENSG00000215873	106	0.000796688	0.915953	6.48274e-06	0.00737734	0.0758669	-1	0.188679	TFH	eQTL	pvalue	NA	NA
chr3:101645933_101805935	ZPLD1	chr3	101645933	101805935	rs4325907	chr3:101749022	0.9055	FAM172BP	ENSG00000175841	361	0.000337903	0.881238	1.63412e-05	0.0425414	0.0758667	1	0.32964	TH1	eQTL	pvalue	NA	NA
chr16:1041953_1105201	SOX8	chr16	1041953	1105201	rs405343	chr16:1067832	0.8884		ENSG00000207243	146	0.00594526	0.905518	8.31377e-05	0.0125868	0.0758665	-1	0.39726	CD8naive	eQTL	pvalue	NA	NA
chr14:88217115_88715610	GPR65	chr14	88217115	88715610	rs116899835	chr14:88523488	1.3474		ENSG00000259077	1278	2.85928e-07	0.824322	3.46479e-08	0.0998127	0.0758654	1	0.407668	TH1	eQTL	pvalue	NA	NA
chr17:37471330_38219005	IKZF3	chr17	37471330	38219005	rs9909593	chr17:37970149	0.9311	NA	ENSG00000221555	828	0.285122	0.565975	0.0244938	0.048545	0.0758649	-1	0.300725	monocytes	eQTL	pvalue	NA	NA
chr7:49883749_50304782	SPATA48	chr7	49883749	50304782	rs10230723	chr7:50239880	1.1073	DDC	ENSG00000132437	671	0.0657681	0.805794	0.003973	0.0486015	0.0758638	1	0.864382	TREG_MEM	eQTL	pvalue	4.60661e-05	6
chr13:99570862_100512004	UBAC2	chr13	99570862	100512004	rs77654077	chr13:100026952	1.7768	CFL1P8	ENSG00000234239	1797	0.0117714	0.779114	0.00198444	0.131268	0.0758623	-1	0.392877	TH17	eQTL	pvalue	NA	NA
chr6:36345180_36612323	ETV7	chr6	36345180	36612323	rs1076928	chr6:36348689	0.9266	SRSF3	ENSG00000112081	446	0.146014	0.743918	0.0056248	0.0285816	0.0758622	-1	0.446188	CD8naive	eQTL	pvalue	0.976175	2
chr12:9445978_9939813	CLECL1	chr12	9445978	9939813	rs7977720	chr12:9866349	0.903	LINC02366	ENSG00000256888	106	0.184697	0.731535	0.00160894	0.00629671	0.075862	-1	0.0849057	NK	eQTL	pvalue	NA	NA
chr19:49738081_49925208	CD37	chr19	49738081	49925208	rs1465697	chr19:49837246	0.8831	DBP	ENSG00000105516	349	7.47368e-06	0.892153	2.68519e-07	0.0319779	0.0758618	-1	0.017192	THSTAR	eQTL	pvalue	0.820194	5
chr11:118447156_118807735	CXCR5	chr11	118447156	118807735	rs6589706	chr11:118747813	1.088	RPL23AP64	ENSG00000240970	548	0.000123612	0.877735	6.52749e-06	0.0462739	0.0758612	-1	0.383212	TFH	eQTL	pvalue	NA	NA
chr19:10258259_10897760	TYK2	chr19	10258259	10897760	rs34536443	chr19:10463118	1.3037	NA	ENSG00000265149	487	0.000111254	0.886037	4.7792e-06	0.0379862	0.0758607	-1	0.305955	TFH	eQTL	pvalue	NA	NA
chr8:129120060_129270866	MYC	chr8	129120060	129270866	rs7819665	chr8:129177769	0.893	CASC19	ENSG00000254166	239	0.00305075	0.899028	7.48663e-05	0.0219865	0.0758603	-1	0.309623	TH17	eQTL	pvalue	NA	NA
chr14:88217115_88715610	GPR65	chr14	88217115	88715610	rs116899835	chr14:88523488	1.3474	KCNK10	ENSG00000100433	1281	2.868e-07	0.828186	3.32547e-08	0.0959531	0.0758603	-1	0.291179	CD4naive	eQTL	pvalue	0.00757969	4
chr12:57855180_58473351	OS9	chr12	57855180	58473351	rs701006	chr12:58106836	1.1206	NA	ENSG00000252865	759	1.80435e-06	0.868022	1.16806e-07	0.0561162	0.0758602	1	0.176548	monocytes	eQTL	pvalue	NA	NA
chr11:118447156_118807735	CXCR5	chr11	118447156	118807735	rs6589706	chr11:118747813	1.088	CD3E	ENSG00000198851	546	0.000124293	0.882568	5.84697e-06	0.0414417	0.0758602	1	0.448718	Bnaive	eQTL	pvalue	0.302673	6
chr16:1041953_1105201	SOX8	chr16	1041953	1105201	rs405343	chr16:1067832	0.8884	MSRB1	ENSG00000198736	146	0.00594971	0.906196	7.87332e-05	0.0119159	0.0758595	1	0.616438	TH17	eQTL	pvalue	0.00310471	7
chr14:88217115_88715610	GPR65	chr14	88217115	88715610	rs116899835	chr14:88523488	1.3474	PTPN21	ENSG00000070778	1279	2.893e-07	0.834042	3.12785e-08	0.0900988	0.0758588	1	0.601251	Bnaive	eQTL	pvalue	2.3618e-07	4
chr6:90804863_91086379	BACH2	chr6	90804863	91086379	rs72928038	chr6:90976768	0.8517		ENSG00000228124	290	3.33327e-05	0.892845	1.16995e-06	0.0312622	0.0758584	-1	0.517241	CD4stim	eQTL	pvalue	NA	NA
chr14:75945376_76028941	BATF	chr14	75945376	76028941	rs34695601	chr14:76014298	1.1157	LINC01220	ENSG00000259687	133	0.013744	0.899457	0.00016581	0.0107753	0.0758578	1	0.729323	CD4stim	eQTL	pvalue	NA	NA
chr17:43279320_43781083	MAP3K14	chr17	43279320	43781083	rs7222450	chr17:43407670	1.1034	CCDC103	ENSG00000167131	764	0.00770679	0.860948	0.000492966	0.0549948	0.0758573	1	0.353403	Bnaive	eQTL	pvalue	0.00218552	8
chr5:118401568_118973394	TNFAIP8	chr5	118401568	118973394	rs32658	chr5:118703662	0.9376	NA	ENSG00000239011	908	0.150611	0.692541	0.0144807	0.0665092	0.0758573	1	0.281938	TREG_MEM	eQTL	pvalue	NA	NA
chr20:62214158_62483911	SLC2A4RG	chr20	62214158	62483911	rs6742	chr20:62374441	1.1727	ZBTB46-AS1	ENSG00000231208	650	0.0257329	0.84232	0.00166501	0.0544254	0.0758562	-1	0.358462	M2	eQTL	pvalue	NA	NA
chr16:11020235_11325215	CLEC16A	chr16	11020235	11325215	rs6498163	chr16:11213951	0.8293		ENSG00000261560	633	1.17536e-18	0.875364	6.56006e-20	0.048781	0.0758554	-1	0.181675	CD8stim	eQTL	pvalue	NA	NA
chr14:88217115_88715610	GPR65	chr14	88217115	88715610	rs116899835	chr14:88523488	1.3474		ENSG00000207342	1105	2.90256e-07	0.838167	2.98006e-08	0.0859787	0.0758541	1	0.391855	CD8naive	eQTL	pvalue	NA	NA
chr1:192477815_192545099	RGS1	chr1	192477815	192545099	rs1323292	chr1:192541021	1.1316	NA	ENSG00000232498	89	0.000708207	0.916871	5.12722e-06	0.00656204	0.0758536	-1	0.47191	TREGnaive	eQTL	pvalue	NA	NA
chr1:92450091_93431324	GFI1	chr1	92450091	93431324	rs58394161	chr1:92939959	0.8425	HMGB3P9	ENSG00000229992	1151	3.1347e-10	0.844279	2.96821e-11	0.0798677	0.0758532	1	0.58384	CD4naive	eQTL	pvalue	NA	NA
chr19:10744807_11274530	SMARCA4	chr19	10744807	11274530	rs12609500	chr19:11173928	1.0997	TSPAN16	ENSG00000130167	781	0.0235213	0.839513	0.00166763	0.0594446	0.0758532	1	0.673496	CD4naive	eQTL	pvalue	0.000252238	8
chr16:1041953_1105201	SOX8	chr16	1041953	1105201	rs405343	chr16:1067832	0.8884	TPSAB1	ENSG00000172236	146	0.00594993	0.90623	7.85541e-05	0.0118887	0.0758527	1	0.712329	TH17	eQTL	pvalue	4.56498e-05	10
chr11:118000454_118904452	PHLDB1	chr11	118000454	118904452	rs34026809	chr11:118480695	0.8643	USP2	ENSG00000036672	891	0.000118378	0.842607	1.14481e-05	0.0814109	0.0758521	-1	0.15376	CD8stim	eQTL	pvalue	0.185181	3
chr5:158670938_158862238	IL12B	chr5	158670938	158862238	rs2546890	chr5:158759900	1.1241	C1QTNF2	ENSG00000145861	87	0.297047	0.619119	0.00261289	0.00537005	0.0758518	-1	0.517241	NK	eQTL	pvalue	0.00135854	7
chr2:112425029_112642886	ANAPC1	chr2	112425029	112642886	rs71252597	chr2:112492986	0.8024	SLC30A6P1	ENSG00000232277	307	0.000956455	0.892726	3.26874e-05	0.0304336	0.0758509	-1	0.504886	TH17	eQTL	pvalue	NA	NA
chr17:40264534_40782389	STAT3	chr17	40264534	40782389	rs1026916	chr17:40529835	0.8784		ENSG00000267222	494	7.62541e-09	0.87011	4.74249e-10	0.0540392	0.0758508	1	0.522267	CD8stim	eQTL	pvalue	NA	NA
chr20:62214158_62483911	SLC2A4RG	chr20	62214158	62483911	rs6742	chr20:62374441	1.1727	CHRNA4	ENSG00000101204	655	0.0250459	0.848042	0.00146697	0.049595	0.0758503	1	0.650382	TH2	eQTL	pvalue	0.0208679	5
chr19:6615889_6693163	TNFSF14	chr19	6615889	6693163	rs1077667	chr19:6668972	1.164	C3	ENSG00000125730	261	9.73056e-07	0.903554	2.22608e-08	0.020595	0.0758501	1	0.444444	TREGnaive	eQTL	pvalue	0.99959	2
chr17:40264534_40782389	STAT3	chr17	40264534	40782389	rs1026916	chr17:40529835	0.8784	KRT19	ENSG00000171345	373	7.82293e-09	0.892649	2.76732e-10	0.0315011	0.0758498	1	0.27882	TH17	eQTL	pvalue	0.00393645	4
chr1:2407781_2779397	PRXL2B	chr1	2407781	2779397	rs6670198	chr1:2520527	0.865	PRKCZ	ENSG00000067606	308	1.13794e-11	0.897818	3.34714e-13	0.0263325	0.0758496	-1	0.831169	CD8stim	eQTL	pvalue	0.266924	2
chr16:1041953_1105201	SOX8	chr16	1041953	1105201	rs405343	chr16:1067832	0.8884	RGS11	ENSG00000076344	146	0.00595017	0.906266	7.83426e-05	0.0118565	0.0758486	1	0.39726	M2	eQTL	pvalue	1.25777e-09	7
chr1:117032885_117104215	CD58	chr1	117032885	117104215	rs10801908	chr1:117090493	1.2398	VANGL1	ENSG00000173218	38	7.79768e-11	0.921197	2.56482e-13	0.00295416	0.0758485	-1	0.0526316	CD8naive	eQTL	pvalue	0.533615	4
chr16:11020235_11325362	CLEC16A	chr16	11020235	11325362	rs2286974	chr16:11114512	0.8477		ENSG00000261560	634	1.17525e-18	0.875283	6.57185e-20	0.0488688	0.0758484	-1	0.181388	CD8stim	eQTL	pvalue	NA	NA
chr1:117032885_117104215	CD58	chr1	117032885	117104215	rs10801908	chr1:117090493	1.2398		ENSG00000230381	38	7.79807e-11	0.921244	2.52609e-13	0.0029084	0.0758479	-1	0	TH2	eQTL	pvalue	NA	NA
chr11:118617158_118947933	BCL9L	chr11	118617158	118947933	rs149114341	chr11:118783424	1.3559	CENATAC	ENSG00000186166	469	0.000140084	0.853864	1.15192e-05	0.0701378	0.0758469	-1	0.381663	CD8stim	eQTL	pvalue	NA	8
chr3:121369811_122211421	CD86	chr3	121369811	122211421	rs75937181	chr3:121783015	1.2386	RPL7AP11	ENSG00000242445	1760	7.55206e-08	0.79974	1.17557e-08	0.124413	0.0758469	1	0.446023	TH2	eQTL	pvalue	NA	NA
chr12:123192738_124002762	PITPNM2	chr12	123192738	124002762	rs7975763	chr12:123604053	0.886		ENSG00000252192	1092	0.000323278	0.840693	3.19864e-05	0.0831056	0.0758465	-1	0.682234	TFH	eQTL	pvalue	NA	NA
chr6:137876882_138124804	OLIG3	chr6	137876882	138124804	rs631204	chr6:137959455	1.1194	PEX7	ENSG00000112357	477	5.57493e-07	0.887835	2.28528e-08	0.0363184	0.0758456	-1	0.660377	M2	eQTL	pvalue	6.86128e-08	8
chr11:118462188_118773904	CXCR5	chr11	118462188	118773904	rs12365699	chr11:118743286	1.1546	ARCN1	ENSG00000095139	508	0.000120801	0.885216	5.30687e-06	0.0388123	0.0758453	-1	0.255906	THSTAR	eQTL	pvalue	0.999851	1
chr5:133827615_134321836	JADE2	chr5	133827615	134321836	rs2084007	chr5:133891282	1.0826	TIFAB	ENSG00000255833	293	0.117415	0.779488	0.00357767	0.0236755	0.0758446	-1	0.313993	TREG_MEM	eQTL	pvalue	1.15428e-06	10
chr11:60760530_60835043	CD6	chr11	60760530	60835043	rs4939490	chr11:60793651	1.1464	FADS3	ENSG00000221968	174	1.57519e-09	0.909539	2.54459e-11	0.014617	0.0758444	-1	0.505747	TH2	eQTL	pvalue	0.0488722	4
chr16:1041953_1105201	SOX8	chr16	1041953	1105201	rs405343	chr16:1067832	0.8884	GNG13	ENSG00000127588	146	0.00595138	0.906451	7.71634e-05	0.0116769	0.0758439	1	0.554795	CD8stim	eQTL	pvalue	0.00489277	10
chr22:22017142_22349088	MAPK1	chr22	22017142	22349088	rs9610458	chr22:22205353	1.121	IGLVI-63	ENSG00000253752	649	8.81278e-07	0.86867	5.63681e-08	0.0554858	0.0758432	1	0.405239	TFH	eQTL	pvalue	NA	NA
chr22:50935082_51045816	ODF3B	chr22	50935082	51045816	rs140522	chr22:50971266	0.8953		ENSG00000213683	226	0.000154064	0.904398	3.35206e-06	0.0196017	0.0758429	1	0.738938	monocytes	eQTL	pvalue	NA	NA
chr11:65354926_66061233	TSGA10IP	chr11	65354926	66061233	rs531612	chr11:65705432	0.9155	CCDC87	ENSG00000182791	939	0.0033453	0.85177	0.000270398	0.0687721	0.0758426	1	0.553781	Bnaive	eQTL	pvalue	3.05913e-06	8
chr1:117032885_117104215	CD58	chr1	117032885	117104215	rs10801908	chr1:117090493	1.2398	NEFHP1	ENSG00000223489	38	7.79851e-11	0.921295	2.48772e-13	0.00286309	0.0758421	1	0.973684	TFH	eQTL	pvalue	NA	NA
chr16:85964563_86021505	IRF8	chr16	85964563	86021505	rs35703946	chr16:86021505	1.1883		ENSG00000270020	209	0.0121767	0.885179	0.000364739	0.0264386	0.0758407	1	0.401914	CD8stim	eQTL	pvalue	NA	NA
chr1:85609016_85939177	SYDE2	chr1	85609016	85939177	rs11161550	chr1:85682020	0.9597	MCOLN2	ENSG00000153898	764	1.2074e-05	0.863921	8.42753e-07	0.0602251	0.0758406	1	0.492147	CD4stim	eQTL	pvalue	1.3227e-10	7
chr1:85609016_85939177	SYDE2	chr1	85609016	85939177	rs11161550	chr1:85682020	0.9597	NEDD8P1	ENSG00000226970	225	0.0644344	0.840934	0.00134271	0.0174478	0.0758406	1	0.68	CD4stim	eQTL	pvalue	NA	NA
chr18:56206955_56320360	ALPK2	chr18	56206955	56320360	rs4940730	chr18:56269737	1.0254		ENSG00000267476	175	0.0121614	0.89304	0.000255736	0.0187034	0.0758398	-1	0.617143	CD4naive	eQTL	pvalue	NA	NA
chr19:47540310_47753426	SAE1	chr19	47540310	47753426	rs11083862	chr19:47638539	1.106	PTGIR	ENSG00000160013	93	0.0014469	0.914985	1.23213e-05	0.00771583	0.0758396	-1	0.569892	CD4stim	eQTL	pvalue	0.0013602	9
chr16:11031156_11498745	RMI2	chr16	11031156	11498745	rs34947566	chr16:11412926	1.1412		ENSG00000263033	1303	1.11097e-18	0.827407	1.30014e-19	0.0967538	0.0758396	-1	0.355334	CD8naive	eQTL	pvalue	NA	NA
chr1:117032885_117104215	CD58	chr1	117032885	117104215	rs10801908	chr1:117090493	1.2398	CD101	ENSG00000134256	36	7.79951e-11	0.921413	2.38965e-13	0.00274723	0.0758396	-1	0.722222	M2	eQTL	pvalue	5.54031e-10	5
chr1:92173722_92239336	TGFBR3	chr1	92173722	92239336	rs12133753	chr1:92222089	1.1329	PRKAR1AP1	ENSG00000233401	146	0.00191918	0.911209	2.33463e-05	0.0110088	0.0758393	-1	0.520548	NK	eQTL	pvalue	NA	NA
chr1:92173722_92239336	TGFBR3	chr1	92173722	92239336	rs12133753	chr1:92222089	1.1329	BRDT	ENSG00000137948	146	0.00191743	0.91038	2.50942e-05	0.0118387	0.0758393	-1	0.458904	CD4stim	eQTL	pvalue	2.47163e-06	4
chr1:157481253_157815203	FCRL3	chr1	157481253	157815203	rs2317231	chr1:157686337	1.1058	INSRR	ENSG00000027644	636	0.000176132	0.868947	1.11689e-05	0.055026	0.0758393	-1	0.150943	TREGnaive	eQTL	pvalue	4.91566e-07	6
chr11:46876450_47860184	MYBPC3	chr11	46876450	47860184	rs2269434	chr11:47360412	0.9175	LRP4-AS1	ENSG00000247675	1110	0.0264292	0.811001	0.0027396	0.0839911	0.075839	1	0.575676	CD8stim	eQTL	pvalue	NA	NA
chr16:1041953_1105201	SOX8	chr16	1041953	1105201	rs405343	chr16:1067832	0.8884		ENSG00000268836	146	0.00595061	0.906333	7.79661e-05	0.0117991	0.0758388	-1	0.294521	monocytes	eQTL	pvalue	NA	NA
chr16:1041953_1105201	SOX8	chr16	1041953	1105201	rs405343	chr16:1067832	0.8884	WASIR2	ENSG00000231439	45	0.00766184	0.912763	3.17369e-05	0.00370501	0.0758383	-1	0.244444	CD8naive	eQTL	pvalue	NA	NA
chr11:118462188_118773904	CXCR5	chr11	118462188	118773904	rs12365699	chr11:118743286	1.1546	KMT2A	ENSG00000118058	507	0.000123684	0.878222	6.46227e-06	0.0458098	0.0758379	1	0.629191	TFH	eQTL	pvalue	1	1
chr11:118617158_118947933	BCL9L	chr11	118617158	118947933	rs149114341	chr11:118783424	1.3559	TTC36	ENSG00000172425	469	0.00014414	0.878584	7.46504e-06	0.0454263	0.0758376	-1	0.313433	TH17	eQTL	pvalue	0.507039	9
chr6:90804863_91086379	BACH2	chr6	90804863	91086379	rs72928038	chr6:90976768	0.8517		ENSG00000218730	290	3.36478e-05	0.901284	8.55667e-07	0.0228439	0.0758376	-1	0.393103	TFH	eQTL	pvalue	NA	NA
chr14:88217115_88715610	GPR65	chr14	88217115	88715610	rs116899835	chr14:88523488	1.3474	RNU6-835P	ENSG00000252783	1281	2.86145e-07	0.826294	3.3918e-08	0.0978685	0.075837	1	0.409055	TREG_MEM	eQTL	pvalue	NA	NA
chr19:16444965_16814328	EPS15L1	chr19	16444965	16814328	rs58166386	chr19:16559421	1.095	SIN3B	ENSG00000127511	379	0.0152987	0.858255	0.000887658	0.0497217	0.0758367	-1	0.522427	NK	eQTL	pvalue	0.992239	1
chr16:29841225_30438138	TBX6	chr16	29841225	30438138	rs3809627	chr16:30103160	0.9076	STX4	ENSG00000103496	147	0.0213374	0.891523	0.000265972	0.0110371	0.0758363	1	0.510204	TH1	eQTL	pvalue	9.66202e-05	7
chr3:101645933_101805935	ZPLD1	chr3	101645933	101805935	rs4325907	chr3:101749022	0.9055	LINC02085	ENSG00000214407	352	0.00034359	0.89607	1.06656e-05	0.0277397	0.0758363	-1	0.400568	TH2	eQTL	pvalue	NA	NA
chr1:160162872_160430469	VANGL2	chr1	160162872	160430469	rs3737798	chr1:160389984	1.0911		ENSG00000233691	276	0.0418913	0.859268	0.00107292	0.0219319	0.0758357	1	0.105072	CD4stim	eQTL	pvalue	NA	NA
chr1:160698276_160925186	SLAMF7	chr1	160698276	160925186	rs983494	chr1:160703965	1.1061	FCGR2C	ENSG00000244682	386	0.0743664	0.821823	0.00232767	0.0256473	0.0758357	-1	0.663212	monocytes	eQTL	pvalue	NA	NA
chr17:57475896_58223430	VMP1	chr17	57475896	58223430	rs2150879	chr17:57859210	1.1091	CA4	ENSG00000167434	741	1.97038e-05	0.866064	1.32311e-06	0.0580802	0.075835	1	0.506073	TH2	eQTL	pvalue	0.0108088	7
chr4:47709959_48262356	TXK	chr4	47709959	48262356	rs6837324	chr4:48127262	0.9173	SLC10A4	ENSG00000145248	1192	0.0165299	0.822372	0.00168154	0.0835818	0.0758344	1	0.642617	NK	eQTL	pvalue	0.167299	6
chr19:10744807_11274530	SMARCA4	chr19	10744807	11274530	rs12609500	chr19:11173928	1.0997	ELAVL3	ENSG00000196361	782	0.0234573	0.837227	0.00173221	0.0617494	0.075834	-1	0.470588	CD8naive	eQTL	pvalue	0.822603	3
chr5:35728440_36153781	IL7R	chr5	35728440	36153781	rs10063294	chr5:35877505	0.9057	RANBP3L	ENSG00000164188	786	7.5647e-05	0.865559	5.1217e-06	0.058527	0.0758331	-1	0.501272	monocytes	eQTL	pvalue	1.13183e-10	7
chr17:43279320_43781083	MAP3K14	chr17	43279320	43781083	rs7222450	chr17:43407670	1.1034	RUNDC3A-AS1	ENSG00000267750	120	0.0163404	0.897752	0.000181455	0.00989345	0.0758324	1	0.8	CD4stim	eQTL	pvalue	NA	NA
chr22:50935082_51045816	ODF3B	chr22	50935082	51045816	rs140522	chr22:50971266	0.8953	NA	ENSG00000238604	236	0.000153538	0.901314	3.87925e-06	0.0226965	0.0758321	-1	0.207627	TFH	eQTL	pvalue	NA	NA
chr1:157481253_157815203	FCRL3	chr1	157481253	157815203	rs2317231	chr1:157686337	1.1058	CD1B	ENSG00000158485	636	0.000177736	0.876863	9.56598e-06	0.047118	0.075832	1	0.451258	TFH	eQTL	pvalue	1.15095e-07	8
chr12:123192738_124002762	PITPNM2	chr12	123192738	124002762	rs7975763	chr12:123604053	0.886	DNAH10OS	ENSG00000250091	754	0.000331853	0.862991	2.34175e-05	0.0608217	0.0758317	-1	0.493369	CD8naive	eQTL	pvalue	0.0133664	10
chr16:11031156_11498745	RMI2	chr16	11031156	11498745	rs34947566	chr16:11412926	1.1412	NPIPB2	ENSG00000234719	1208	1.10541e-18	0.823243	1.35619e-19	0.100925	0.0758313	-1	0.637417	NK	eQTL	pvalue	NA	9
chr3:119102250_119275236	TIMMDC1	chr3	119102250	119275236	rs9843355	chr3:119228508	1.1432	COX17	ENSG00000138495	361	3.77692e-05	0.897441	1.12643e-06	0.0266894	0.075831	-1	0.429363	CD8stim	eQTL	pvalue	0.515142	9
chr12:57855180_58473351	OS9	chr12	57855180	58473351	rs701006	chr12:58106836	1.1206	NXPH4	ENSG00000182379	762	1.80764e-06	0.869607	1.13572e-07	0.0545606	0.0758306	-1	0.787402	TH17	eQTL	pvalue	0.462096	5
chr10:94171083_94501355	HHEX	chr10	94171083	94501355	rs1112718	chr10:94479107	1.1114		ENSG00000272817	498	9.70212e-05	0.874549	5.50189e-06	0.0495182	0.0758304	-1	0.2751	THSTAR	eQTL	pvalue	NA	NA
chr1:117032885_117104215	CD58	chr1	117032885	117104215	rs10801908	chr1:117090493	1.2398	CNOT7P2	ENSG00000232185	36	7.80016e-11	0.92149	2.33294e-13	0.00268024	0.0758302	1	0.833333	Bnaive	eQTL	pvalue	NA	NA
chr2:112425029_112642886	ANAPC1	chr2	112425029	112642886	rs71252597	chr2:112492986	0.8024	CKAP2L	ENSG00000169607	156	0.0200072	0.892909	0.000248296	0.0110055	0.0758301	1	0.961538	TFH	eQTL	pvalue	0.218394	4
chr19:10744807_11274530	SMARCA4	chr19	10744807	11274530	rs12609500	chr19:11173928	1.0997		ENSG00000267277	780	0.0234953	0.837985	0.00171182	0.0609783	0.0758298	1	0.546154	THSTAR	eQTL	pvalue	NA	NA
chr14:75945376_76028941	BATF	chr14	75945376	76028941	rs34695601	chr14:76014298	1.1157		ENSG00000259138	136	0.0137482	0.899731	0.000162052	0.0105294	0.0758297	-1	0.757353	TH2	eQTL	pvalue	NA	NA
chr19:10744807_11274530	SMARCA4	chr19	10744807	11274530	rs12609500	chr19:11173928	1.0997	KRI1	ENSG00000129347	780	0.023342	0.832518	0.00186514	0.0664464	0.0758284	1	0.574359	THSTAR	eQTL	pvalue	8.4034e-09	5
chr20:62214158_62483911	SLC2A4RG	chr20	62214158	62483911	rs6742	chr20:62374441	1.1727	MIR941-4	ENSG00000216195	655	0.0249428	0.844552	0.00157066	0.0531059	0.0758282	1	0.584733	TH2	eQTL	pvalue	NA	NA
chr16:1041953_1105201	SOX8	chr16	1041953	1105201	rs405343	chr16:1067832	0.8884	RPS3AP2	ENSG00000219027	146	0.00594941	0.90615	7.92406e-05	0.0119932	0.0758276	-1	0.541096	M2	eQTL	pvalue	NA	NA
chr10:6038478_6185310	IL2RA	chr10	6038478	6185310	rs11256593	chr10:6117322	1.2048	RPL32P23	ENSG00000214015	410	1.27495e-20	0.891597	4.66905e-22	0.0325758	0.0758273	-1	0.280488	TH17	eQTL	pvalue	NA	NA
chr7:2392233_2478020	CHST12	chr7	2392233	2478020	rs55858457	chr7:2443302	0.8931	MRM2	ENSG00000122687	136	0.00360615	0.910171	4.13272e-05	0.0103549	0.0758271	1	0.852941	monocytes	eQTL	pvalue	NA	9
chr19:6615889_6693163	TNFSF14	chr19	6615889	6693163	rs1077667	chr19:6668972	1.164		ENSG00000267571	261	9.5762e-07	0.88922	3.77224e-08	0.0349522	0.0758267	-1	0.237548	CD4stim	eQTL	pvalue	NA	NA
chr15:90831146_91201561	ZNF774	chr15	90831146	91201561	rs6496663	chr15:90887584	0.9043	CIB1	ENSG00000185043	929	0.0061507	0.807967	0.000832045	0.109223	0.0758267	-1	0.455328	TREGnaive	eQTL	pvalue	0.016103	7
chr17:34665281_34997201	ZNHIT3	chr17	34665281	34997201	rs4796224	chr17:34842521	0.9181	NA	ENSG00000267798	233	0.0155721	0.890083	0.000319708	0.0181984	0.0758265	-1	0.424893	NK	eQTL	pvalue	NA	NA
chr20:62214158_62483911	SLC2A4RG	chr20	62214158	62483911	rs6742	chr20:62374441	1.1727	RNU1-134P	ENSG00000199805	655	0.025068	0.84879	0.00144555	0.04887	0.0758265	-1	0.21374	TREGnaive	eQTL	pvalue	NA	NA
chr5:176525029_176837504	RGS14	chr5	176525029	176837504	rs67111717	chr5:176790162	1.1003	NHP2	ENSG00000145912	213	0.0393737	0.866893	0.000781317	0.0171265	0.0758257	-1	0.492958	TFH	eQTL	pvalue	0.0342617	7
chr16:1041953_1105201	SOX8	chr16	1041953	1105201	rs405343	chr16:1067832	0.8884	WDR24	ENSG00000127580	146	0.00594138	0.904927	8.72894e-05	0.0132192	0.0758256	-1	0.30137	M2	eQTL	pvalue	0.00470242	4
chr3:119102250_119275236	TIMMDC1	chr3	119102250	119275236	rs9843355	chr3:119228508	1.1432	NR1I2	ENSG00000144852	361	3.77451e-05	0.89687	1.1507e-06	0.0272661	0.0758252	1	0.567867	TFH	eQTL	pvalue	0.000129417	7
chr16:1041953_1105201	SOX8	chr16	1041953	1105201	rs405343	chr16:1067832	0.8884	RPL3L	ENSG00000140986	146	0.00594781	0.905907	8.08586e-05	0.0122397	0.0758251	1	0.643836	Bnaive	eQTL	pvalue	2.13546e-08	9
chr16:29841225_30438138	TBX6	chr16	29841225	30438138	rs3809627	chr16:30103160	0.9076	SPNS1	ENSG00000169682	89	0.0160107	0.901118	0.000124338	0.00692222	0.0758251	-1	0.0561798	CD8naive	eQTL	pvalue	0.258447	4
chr11:118447156_118807735	CXCR5	chr11	118447156	118807735	rs6589706	chr11:118747813	1.088	HINFP	ENSG00000172273	548	0.000120412	0.855009	9.73311e-06	0.0690361	0.0758245	-1	0.436131	TH2	eQTL	pvalue	0.979629	3
chr3:119102250_119275236	TIMMDC1	chr3	119102250	119275236	rs9843355	chr3:119228508	1.1432	RN7SL762P	ENSG00000244308	361	3.7488e-05	0.89076	1.40787e-06	0.0333769	0.0758244	1	0.745152	TREG_MEM	eQTL	pvalue	NA	NA
chr16:1041953_1105201	SOX8	chr16	1041953	1105201	rs405343	chr16:1067832	0.8884	CHTF18	ENSG00000127586	146	0.00593777	0.904377	9.09086e-05	0.0137704	0.0758241	-1	0.328767	CD8naive	eQTL	pvalue	NA	7
chr16:85964563_86021505	IRF8	chr16	85964563	86021505	rs35703946	chr16:86021505	1.1883	MIR5093	ENSG00000266307	208	0.0123154	0.89526	0.000226299	0.0163748	0.0758234	1	0.269231	Bnaive	eQTL	pvalue	NA	NA
chr20:62214158_62483911	SLC2A4RG	chr20	62214158	62483911	rs6742	chr20:62374441	1.1727	SRMS	ENSG00000125508	655	0.0250304	0.847519	0.00148319	0.0501443	0.0758233	-1	0.549618	CD4stim	eQTL	pvalue	5.1264e-12	9
chr2:112423188_113109590	MERTK	chr2	112423188	113109590	rs57116599	chr2:112770799	0.8869	MIR4435-2	ENSG00000266139	979	0.000275422	0.850136	2.39152e-05	0.0737426	0.0758224	-1	0.28192	TREG_MEM	eQTL	pvalue	NA	NA
chr16:1041953_1105201	SOX8	chr16	1041953	1105201	rs405343	chr16:1067832	0.8884	NHLRC4	ENSG00000257108	146	0.00594823	0.90597	8.04599e-05	0.012179	0.075822	1	0.363014	CD8stim	eQTL	pvalue	0.00242751	NA
chr11:118000454_118904452	PHLDB1	chr11	118000454	118904452	rs34026809	chr11:118480695	0.8643	HMBS	ENSG00000256269	1377	0.000114817	0.815359	1.53161e-05	0.108689	0.0758217	1	0.644154	TREG_MEM	eQTL	pvalue	0.944814	2
chr14:75945376_76028941	BATF	chr14	75945376	76028941	rs34695601	chr14:76014298	1.1157	TTLL5	ENSG00000119685	130	0.0137373	0.899012	0.000173148	0.0112555	0.0758216	-1	0.253846	NK	eQTL	pvalue	1.97991e-09	5
chr1:160162872_160430469	VANGL2	chr1	160162872	160430469	rs3737798	chr1:160389984	1.0911	NA	ENSG00000235477	140	0.0528716	0.858682	0.000736688	0.0118886	0.0758214	-1	0.128571	M2	eQTL	pvalue	NA	NA
chr14:88217115_88715610	GPR65	chr14	88217115	88715610	rs116899835	chr14:88523488	1.3474		ENSG00000258983	1281	2.86281e-07	0.826689	3.3787e-08	0.0974901	0.075821	1	0.807182	TH17	eQTL	pvalue	NA	NA
chr14:88217115_88715610	GPR65	chr14	88217115	88715610	rs116899835	chr14:88523488	1.3474	TTC8	ENSG00000165533	1158	2.9079e-07	0.838336	2.98022e-08	0.085843	0.0758208	-1	0.709845	TH1	eQTL	pvalue	0.345393	4
chr16:1041953_1105201	SOX8	chr16	1041953	1105201	rs405343	chr16:1067832	0.8884	PTX4	ENSG00000251692	146	0.00594678	0.905749	8.19226e-05	0.0124018	0.0758201	1	0.363014	M2	eQTL	pvalue	1.7753e-12	9
chr11:118617158_118947933	BCL9L	chr11	118617158	118947933	rs149114341	chr11:118783424	1.3559		ENSG00000254528	154	0.000283192	0.912472	3.56809e-06	0.0114209	0.0758201	1	0.532468	TH1	eQTL	pvalue	NA	NA
chr2:43313584_43361560	ZFP36L2	chr2	43313584	43361560	rs12478539	chr2:43355324	1.1311	LINC01819	ENSG00000231826	152	6.69563e-06	0.910962	9.76604e-08	0.0132112	0.0758201	1	0.552632	TREGnaive	eQTL	pvalue	NA	NA
chr19:10423338_10625953	KEAP1	chr19	10423338	10625953	rs28834106	chr19:10592144	1.1381	ZNF561	ENSG00000171469	268	0.000105857	0.899995	2.84076e-06	0.0240763	0.0758199	-1	0.279851	CD8naive	eQTL	pvalue	0.00976255	9
chr11:65354926_66061233	TSGA10IP	chr11	65354926	66061233	rs531612	chr11:65705432	0.9155	SYVN1	ENSG00000162298	770	0.00338626	0.862153	0.000229722	0.0584122	0.075819	1	0.511688	CD8naive	eQTL	pvalue	0.99665	1
chr5:35728440_36153781	IL7R	chr5	35728440	36153781	rs10063294	chr5:35877505	0.9057	NADK2	ENSG00000152620	785	7.51743e-05	0.86015	5.59567e-06	0.0639503	0.0758185	-1	0.355414	TFH	eQTL	pvalue	0.907648	3
chr16:29841225_30438138	TBX6	chr16	29841225	30438138	rs3809627	chr16:30103160	0.9076		ENSG00000261680	311	0.00892951	0.881191	0.000342453	0.0337185	0.0758183	1	0.881029	CD4stim	eQTL	pvalue	NA	NA
chr12:123192738_124002762	PITPNM2	chr12	123192738	124002762	rs7975763	chr12:123604053	0.886	HIP1R	ENSG00000130787	1098	0.000321595	0.836316	3.36806e-05	0.0875115	0.0758177	-1	0.287796	TFH	eQTL	pvalue	1.44297e-06	5
chr6:159323833_159522796	TAGAP	chr6	159323833	159522796	rs1738074	chr6:159465977	0.8925	TAGAP-AS1	ENSG00000271913	441	3.56955e-06	0.88884	1.42224e-07	0.0353389	0.0758172	1	0.464853	THSTAR	eQTL	pvalue	NA	NA
chr6:137876882_138124804	OLIG3	chr6	137876882	138124804	rs631204	chr6:137959455	1.1194		ENSG00000230533	489	5.53809e-07	0.881968	2.65548e-08	0.0422141	0.0758172	-1	0.472393	TREG_MEM	eQTL	pvalue	NA	NA
chr1:117032885_117104215	CD58	chr1	117032885	117104215	rs10801908	chr1:117090493	1.2398	NA	ENSG00000269279	36	7.80026e-11	0.921502	2.33333e-13	0.00268072	0.075817	-1	0.722222	monocytes	eQTL	pvalue	NA	10
chr1:117032885_117104215	CD58	chr1	117032885	117104215	rs10801908	chr1:117090493	1.2398		ENSG00000230381	38	7.79811e-11	0.921248	2.54973e-13	0.00293637	0.0758158	1	0.236842	TH17	eQTL	pvalue	NA	NA
chr16:29841225_30438138	TBX6	chr16	29841225	30438138	rs3809627	chr16:30103160	0.9076	PPP4C	ENSG00000149923	311	0.00890474	0.878746	0.000367254	0.0361659	0.0758157	-1	0.530547	TFH	eQTL	pvalue	0.759586	3
chr11:118000454_118904452	PHLDB1	chr11	118000454	118904452	rs34026809	chr11:118480695	0.8643		ENSG00000254740	891	0.000116394	0.852948	9.71403e-06	0.0711099	0.0758155	-1	0.282828	THSTAR	eQTL	pvalue	NA	NA
chr19:10258259_10897760	TYK2	chr19	10258259	10897760	rs34536443	chr19:10463118	1.3037	TMED1	ENSG00000099203	883	0.000100172	0.851678	8.52417e-06	0.0723979	0.0758154	1	0.524349	TH17	eQTL	pvalue	0.000162417	9
chr10:94171083_94501355	HHEX	chr10	94171083	94501355	rs1112718	chr10:94479107	1.1114	TNKS2-AS1	ENSG00000228701	502	9.75328e-05	0.879161	4.99197e-06	0.0449218	0.0758151	1	0.50996	TREG_MEM	eQTL	pvalue	NA	NA
chr13:50699049_51121893	DLEU7	chr13	50699049	51121893	rs9568402	chr13:50961957	0.911	NA	ENSG00000237152	765	8.75159e-05	0.834104	9.44937e-06	0.089985	0.0758142	1	0.577778	TFH	eQTL	pvalue	NA	NA
chr14:103199716_103463149	TRAF3	chr14	103199716	103463149	rs12147246	chr14:103265844	0.9054	TNFAIP2	ENSG00000185215	239	0.00024615	0.904442	5.32591e-06	0.0194934	0.0758134	1	0.439331	TREGnaive	eQTL	pvalue	0.00267821	4
chr16:1041953_1105201	SOX8	chr16	1041953	1105201	rs405343	chr16:1067832	0.8884		ENSG00000228779	146	0.0059486	0.906027	8.01417e-05	0.0121305	0.0758133	1	0.719178	monocytes	eQTL	pvalue	NA	NA
chr19:18164862_18409068	MPV17L2	chr19	18164862	18409068	rs4808760	chr19:18301979	0.8741	JUND	ENSG00000130522	481	7.04442e-08	0.883786	3.22626e-09	0.0404005	0.075813	-1	0.35343	TFH	eQTL	pvalue	0.560887	5
chr16:11193828_11521191	RMI2	chr16	11193828	11521191	rs146566517	chr16:11353879	0.469	BCAR4	ENSG00000262117	1055	2.23801e-18	0.842639	2.16788e-19	0.0815478	0.0758129	-1	0.367773	TREGnaive	eQTL	pvalue	NA	NA
chr11:118000454_118904452	PHLDB1	chr11	118000454	118904452	rs34026809	chr11:118480695	0.8643		ENSG00000254406	280	0.000220579	0.901721	5.45912e-06	0.0222409	0.0758121	-1	0.25	TREGnaive	eQTL	pvalue	NA	NA
chr3:119102250_119275236	TIMMDC1	chr3	119102250	119275236	rs9843355	chr3:119228508	1.1432		ENSG00000240661	361	3.76528e-05	0.894675	1.24361e-06	0.029474	0.0758119	-1	0.32687	Bnaive	eQTL	pvalue	NA	NA
chr19:49738081_49925208	CD37	chr19	49738081	49925208	rs1465697	chr19:49837246	0.8831	LMTK3	ENSG00000142235	349	7.5195e-06	0.897623	2.23114e-07	0.0265579	0.0758116	1	0.146132	TREG_MEM	eQTL	pvalue	NA	1
chr1:101213532_101663312	SLC30A7	chr1	101213532	101663312	rs11578655	chr1:101412902	0.8673	DBT	ENSG00000137992	673	6.45011e-10	0.871625	3.89546e-11	0.0525648	0.0758106	-1	0.196137	TH17	eQTL	pvalue	0.000147622	5
chr14:75945376_76028941	BATF	chr14	75945376	76028941	rs34695601	chr14:76014298	1.1157	RNA5SP387	ENSG00000201096	129	0.0137381	0.899065	0.000172525	0.0112148	0.0758101	1	0.589147	TH1	eQTL	pvalue	NA	NA
chr17:73033162_73583027	GRB2	chr17	73033162	73583027	rs9900529	chr17:73335776	1.0994	ACOX1	ENSG00000161533	969	0.0250839	0.819132	0.0023785	0.0775957	0.07581	1	0.339525	TH2	eQTL	pvalue	0.0944353	3
chr3:121334409_121729409	IQCB1	chr3	121334409	121729409	rs2331964	chr3:121542898	1.1042	LINC02035	ENSG00000273033	289	0.0071406	0.895636	0.000169973	0.0212437	0.0758097	1	0.359862	CD8naive	eQTL	pvalue	NA	NA
chr6:135188731_135538639	MYB	chr6	135188731	135538639	rs2327586	chr6:135495226	1.1113		ENSG00000232876	480	0.000627201	0.852484	5.23127e-05	0.071027	0.0758095	-1	0.25	CD4stim	eQTL	pvalue	NA	NA
chr11:46876450_47860184	MYBPC3	chr11	46876450	47860184	rs2269434	chr11:47360412	0.9175		ENSG00000255520	1105	0.0264591	0.811902	0.00271124	0.0831191	0.0758091	-1	0.338462	CD4stim	eQTL	pvalue	NA	NA
chr1:160162872_160430469	VANGL2	chr1	160162872	160430469	rs3737798	chr1:160389984	1.0911		ENSG00000272668	271	0.0419888	0.861258	0.000977129	0.0199667	0.075809	-1	0.398524	monocytes	eQTL	pvalue	NA	NA
chr15:90831146_91201561	ZNF774	chr15	90831146	91201561	rs6496663	chr15:90887584	0.9043	SEMA4B	ENSG00000185033	929	0.00646141	0.848782	0.000521475	0.0684261	0.0758086	1	0.357374	CD4naive	eQTL	pvalue	0.001608	3
chr1:85609016_85939177	SYDE2	chr1	85609016	85939177	rs11161550	chr1:85682020	0.9597	SSX2IP	ENSG00000117155	754	1.20458e-05	0.861903	8.71413e-07	0.0622757	0.0758086	1	0.643236	TH1	eQTL	pvalue	0.000829859	5
chr1:92173722_92239336	TGFBR3	chr1	92173722	92239336	rs12133753	chr1:92222089	1.1329	LINC01763	ENSG00000225446	146	0.00191739	0.910363	2.51957e-05	0.0118869	0.0758079	1	0.630137	TREGnaive	eQTL	pvalue	NA	NA
chr16:11193828_11521191	RMI2	chr16	11193828	11521191	rs146566517	chr16:11353879	0.469	RSL1D1	ENSG00000171490	1055	2.22539e-18	0.837888	2.29421e-19	0.0863043	0.0758074	1	0.616114	CD8naive	eQTL	pvalue	0.000364294	6
chr14:103199716_103463149	TRAF3	chr14	103199716	103463149	rs12147246	chr14:103265844	0.9054	RPL10AP1	ENSG00000244691	233	0.000246482	0.905657	4.99682e-06	0.0182842	0.0758069	1	0.888412	Bnaive	eQTL	pvalue	NA	NA
chr19:16444965_16814328	EPS15L1	chr19	16444965	16814328	rs58166386	chr19:16559421	1.095		ENSG00000269399	403	0.0154877	0.868907	0.000698278	0.0390996	0.0758069	1	0.533499	CD4stim	eQTL	pvalue	NA	NA
chr19:10423338_10625953	KEAP1	chr19	10423338	10625953	rs28834106	chr19:10592144	1.1381	PPAN-P2RY11	ENSG00000243207	264	0.000105728	0.898903	2.97081e-06	0.025182	0.0758067	1	0.670455	M2	eQTL	pvalue	1.16704e-08	7
chr1:85416840_86010196	BCL10	chr1	85416840	86010196	rs35486093	chr1:85729820	0.8357	NEDD8P1	ENSG00000226970	614	0.0625157	0.817379	0.00315274	0.0411456	0.0758067	-1	0.385993	CD8naive	eQTL	pvalue	NA	NA
chr16:29841225_30438138	TBX6	chr16	29841225	30438138	rs3809627	chr16:30103160	0.9076	SNORA30	ENSG00000206755	311	0.00900647	0.888786	0.000265614	0.0261358	0.0758064	1	0.813505	TFH	eQTL	pvalue	NA	NA
chr19:10423338_10625953	KEAP1	chr19	10423338	10625953	rs28834106	chr19:10592144	1.1381	LDLR	ENSG00000130164	264	0.000106029	0.901462	2.66988e-06	0.0226235	0.075806	-1	0.284091	Bnaive	eQTL	pvalue	2.59266e-16	7
chr1:85609016_85939177	SYDE2	chr1	85609016	85939177	rs11161550	chr1:85682020	0.9597	ZNHIT6	ENSG00000117174	764	1.20108e-05	0.859399	9.06456e-07	0.0647832	0.0758052	1	0.454188	TREGnaive	eQTL	pvalue	0.000536151	7
chr6:137876882_138124804	OLIG3	chr6	137876882	138124804	rs631204	chr6:137959455	1.1194		ENSG00000216802	256	1.10845e-06	0.902088	2.72562e-08	0.0221061	0.0758051	-1	0.574219	TH17	eQTL	pvalue	NA	NA
chr5:158670938_158862238	IL12B	chr5	158670938	158862238	rs2546890	chr5:158759900	1.1241	UBLCP1	ENSG00000164332	261	1.28772e-06	0.889157	5.08532e-08	0.0350378	0.0758039	-1	0.574713	CD8naive	eQTL	pvalue	0.118129	4
chr19:10744807_11274530	SMARCA4	chr19	10744807	11274530	rs12609500	chr19:11173928	1.0997	HNRNPA1P10	ENSG00000214223	739	0.0236143	0.840907	0.0016321	0.0580433	0.0758034	-1	0.361299	Bnaive	eQTL	pvalue	NA	NA
chr1:160162872_160430469	VANGL2	chr1	160162872	160430469	rs3737798	chr1:160389984	1.0911		ENSG00000215840	65	0.053727	0.864362	0.000361858	0.00574578	0.0758033	1	0.723077	monocytes	eQTL	pvalue	NA	NA
chr1:92929865_93512762	DIPK1A	chr1	92929865	93512762	rs1415069	chr1:93426869	0.9313	CCDC18-AS1	ENSG00000223745	901	3.11305e-10	0.838449	3.1865e-11	0.0857475	0.0758031	-1	0.342952	TFH	eQTL	pvalue	NA	NA
chr10:6038478_6185310	IL2RA	chr10	6038478	6185310	rs11256593	chr10:6117322	1.2048	CALML3	ENSG00000178363	385	1.27685e-20	0.892927	4.48224e-22	0.0312695	0.075803	1	0.496104	TH1	eQTL	pvalue	0.037925	10
chr10:31134557_31530302	ZNF438	chr10	31134557	31530302	rs1087056	chr10:31395761	0.9254	EEF1A1P39	ENSG00000230125	839	0.431683	0.423666	0.0347851	0.0340633	0.0758027	-1	0.179976	monocytes	eQTL	pvalue	NA	NA
chr15:79125587_79260741	RASGRF1	chr15	79125587	79260741	rs62013236	chr15:79247482	1.1334	ACSBG1	ENSG00000103740	326	0.0528095	0.835601	0.00213178	0.0336553	0.0758026	-1	0.205521	Bnaive	eQTL	pvalue	0.0067003	4
chr19:6615889_6693163	TNFSF14	chr19	6615889	6693163	rs1077667	chr19:6668972	1.164	FUT5	ENSG00000130383	263	9.74364e-07	0.904768	2.10048e-08	0.0194287	0.0758018	-1	0.501901	CD4naive	eQTL	pvalue	0.00235788	NA
chr20:62214158_62483911	SLC2A4RG	chr20	62214158	62483911	rs6742	chr20:62374441	1.1727	SOX18	ENSG00000203883	655	0.0248841	0.842565	0.00163014	0.0551201	0.0758008	1	0.728244	TREG_MEM	eQTL	pvalue	NA	6
chr8:129120060_129270866	MYC	chr8	129120060	129270866	rs7819665	chr8:129177769	0.893	POU5F1B	ENSG00000212993	374	0.00286957	0.882909	0.000124715	0.0382963	0.0758008	1	0.601604	CD4stim	eQTL	pvalue	7.27271e-07	10
chr5:35728440_36153781	IL7R	chr5	35728440	36153781	rs10063294	chr5:35877505	0.9057	RPL21P54	ENSG00000241829	295	0.000103907	0.900677	2.71009e-06	0.0234155	0.0758006	-1	0.322034	TH2	eQTL	pvalue	NA	NA
chr15:90831146_91201561	ZNF774	chr15	90831146	91201561	rs6496663	chr15:90887584	0.9043	MIR3174	ENSG00000265871	929	0.00642233	0.843649	0.000560617	0.0735679	0.0758004	1	0.402583	TFH	eQTL	pvalue	NA	NA
chr19:49738081_49925208	CD37	chr19	49738081	49925208	rs1465697	chr19:49837246	0.8831		ENSG00000207073	349	7.53851e-06	0.899892	2.04196e-07	0.0242996	0.0758003	-1	0.252149	CD8stim	eQTL	pvalue	NA	NA
chr16:1041953_1105201	SOX8	chr16	1041953	1105201	rs405343	chr16:1067832	0.8884	MSLNL	ENSG00000162006	146	0.00594366	0.905274	8.51756e-05	0.0128972	0.0757999	1	0.493151	CD8naive	eQTL	pvalue	3.4625e-16	8
chr3:71421370_71686082	FOXP1 - AC097634.4	chr3	71421370	71686082	rs9878602	chr3:71535338	1.0872	CCDC137P	ENSG00000242609	329	0.0140774	0.884807	0.000397652	0.0249178	0.0757997	1	0.568389	CD8naive	eQTL	pvalue	NA	NA
chr10:5989954_6190329	IL2RA	chr10	5989954	6190329	rs12722559	chr10:6070273	1.2494	PFKFB3	ENSG00000170525	502	1.26031e-20	0.881364	6.13637e-22	0.0428371	0.075799	1	0.517928	TH2	eQTL	pvalue	0.0489318	3
chr15:90831146_91201561	ZNF774	chr15	90831146	91201561	rs6496663	chr15:90887584	0.9043	MESP1	ENSG00000166823	929	0.00633396	0.83204	0.000648998	0.0851777	0.0757989	-1	0.274489	CD4naive	eQTL	pvalue	0.000120662	10
chr1:117032885_117104215	CD58	chr1	117032885	117104215	rs10801908	chr1:117090493	1.2398	SLC22A15	ENSG00000163393	38	7.79637e-11	0.921042	2.73808e-13	0.00315889	0.0757988	-1	0.921053	TH17	eQTL	pvalue	8.6599e-06	6
chr1:192477815_192545099	RGS1	chr1	192477815	192545099	rs1323292	chr1:192541021	1.1316	GLRX2	ENSG00000023572	89	0.000708246	0.916922	5.13051e-06	0.00656636	0.0757983	1	0.629213	CD8stim	eQTL	pvalue	6.50645e-05	9
chr11:118447156_118807735	CXCR5	chr11	118447156	118807735	rs6589706	chr11:118747813	1.088	CD3D	ENSG00000167286	551	0.00012425	0.882398	5.87877e-06	0.0416741	0.075798	-1	0.348457	TH1	eQTL	pvalue	0.00662795	8
chr19:49738081_49925208	CD37	chr19	49738081	49925208	rs1465697	chr19:49837246	0.8831	MYH14	ENSG00000105357	349	7.48463e-06	0.89346	2.58102e-07	0.0307345	0.0757979	1	0.82808	TREG_MEM	eQTL	pvalue	0.999848	2
chr2:231046312_231217225	SP140	chr2	231046312	231217225	rs35540610	chr2:231121829	1.1447	RNU6-613P	ENSG00000222344	436	6.40066e-07	0.872395	3.80652e-08	0.0518062	0.0757977	-1	0.566514	CD4stim	eQTL	pvalue	NA	NA
chr10:80999869_81071087	ZMIZ1	chr10	80999869	81071087	rs1250551	chr10:81059335	0.8907	MBL1P	ENSG00000242600	100	6.48484e-06	0.91269	8.22932e-08	0.0115063	0.0757967	1	0.67	monocytes	eQTL	pvalue	NA	NA
chr1:192477815_192545099	RGS1	chr1	192477815	192545099	rs1323292	chr1:192541021	1.1316	NA	ENSG00000234871	89	0.000708175	0.916831	5.20295e-06	0.00666014	0.0757958	1	0.865169	TH2	eQTL	pvalue	NA	NA
chr20:44594575_44782428	CD40	chr20	44594575	44782428	rs6032662	chr20:44734310	1.1432	PCIF1	ENSG00000100982	319	3.80699e-08	0.897899	1.11852e-09	0.0263051	0.0757953	1	0.501567	CD8naive	eQTL	pvalue	0.999962	1
chr11:118617158_118947933	BCL9L	chr11	118617158	118947933	rs149114341	chr11:118783424	1.3559	TMPRSS4	ENSG00000137648	469	0.000145001	0.883835	6.6107e-06	0.0402188	0.0757947	-1	0.663113	TFH	eQTL	pvalue	1.19754e-08	6
chr19:16444965_16814328	EPS15L1	chr19	16444965	16814328	rs58166386	chr19:16559421	1.095	TMEM38A	ENSG00000072954	400	0.015606	0.875543	0.000580209	0.0324756	0.0757947	1	0.61	CD8stim	eQTL	pvalue	0.0307602	6
chr16:1041953_1105201	SOX8	chr16	1041953	1105201	rs405343	chr16:1067832	0.8884	TMEM204	ENSG00000131634	145	0.00595248	0.906618	7.63886e-05	0.0115589	0.0757945	1	0.289655	NK	eQTL	pvalue	0.902171	2
chr2:231046312_231217225	SP140	chr2	231046312	231217225	rs35540610	chr2:231121829	1.1447	RPS28P4	ENSG00000237039	206	2.61588e-06	0.891499	9.6183e-08	0.0327036	0.0757942	-1	0.475728	TREGnaive	eQTL	pvalue	NA	NA
chr1:117032885_117104215	CD58	chr1	117032885	117104215	rs10801908	chr1:117090493	1.2398	HNRNPA1P43	ENSG00000214204	38	7.79888e-11	0.921339	2.49126e-13	0.00286732	0.0757932	1	0.105263	TREG_MEM	eQTL	pvalue	NA	NA
chr6:137876882_138124804	OLIG3	chr6	137876882	138124804	rs631204	chr6:137959455	1.1194	PBOV1	ENSG00000254440	489	5.5661e-07	0.88643	2.37685e-08	0.0377767	0.0757931	-1	0.451943	CD4stim	eQTL	pvalue	0.0075724	NA
chr19:10423338_10625953	KEAP1	chr19	10423338	10625953	rs28834106	chr19:10592144	1.1381	NA	ENSG00000175898	268	0.000105883	0.900221	2.81739e-06	0.0238776	0.075793	1	0.5	TREG_MEM	eQTL	pvalue	NA	NA
chr11:118000454_118904452	PHLDB1	chr11	118000454	118904452	rs34026809	chr11:118480695	0.8643	HYOU1	ENSG00000149428	1368	0.000115475	0.820028	1.46627e-05	0.104049	0.0757929	1	0.519006	Bnaive	eQTL	pvalue	0.999779	2
chr5:35728440_36153781	IL7R	chr5	35728440	36153781	rs10063294	chr5:35877505	0.9057	AGXT2	ENSG00000113492	667	7.60245e-05	0.869878	4.74782e-06	0.0542491	0.0757922	1	0.682159	Bnaive	eQTL	pvalue	4.66555e-15	9
chr22:22017142_22349088	MAPK1	chr22	22017142	22349088	rs9610458	chr22:22205353	1.121		ENSG00000226872	648	8.85184e-07	0.87252	5.25144e-08	0.0516873	0.0757921	-1	0.395062	M2	eQTL	pvalue	NA	NA
chr12:9445978_9939813	CLECL1	chr12	9445978	9939813	rs7977720	chr12:9866349	0.903	NA	ENSG00000238831	771	4.42081e-05	0.856768	3.48131e-06	0.0673931	0.0757914	1	0.796368	NK	eQTL	pvalue	NA	NA
chr1:92652691_93519650	EVI5	chr1	92652691	93519650	rs139504223	chr1:93152635	0.8655		ENSG00000229567	1060	3.13847e-10	0.845298	2.93266e-11	0.0789109	0.0757912	1	0.20283	CD4naive	eQTL	pvalue	NA	NA
chr5:176525029_176837504	RGS14	chr5	176525029	176837504	rs67111717	chr5:176790162	1.1003		ENSG00000248996	263	0.0390283	0.864415	0.000900358	0.0198657	0.075791	1	0.342205	TREGnaive	eQTL	pvalue	NA	NA
chr19:16444965_16814328	EPS15L1	chr19	16444965	16814328	rs58166386	chr19:16559421	1.095		ENSG00000268985	403	0.015591	0.874701	0.000595291	0.0333218	0.0757908	-1	0.399504	CD4stim	eQTL	pvalue	NA	NA
chr1:160162872_160430469	VANGL2	chr1	160162872	160430469	rs3737798	chr1:160389984	1.0911		ENSG00000224985	278	0.0419362	0.860192	0.00103003	0.0210521	0.07579	-1	0.104317	TH17	eQTL	pvalue	NA	NA
chr20:62214158_62483911	SLC2A4RG	chr20	62214158	62483911	rs6742	chr20:62374441	1.1727	BIRC7	ENSG00000101197	655	0.0250567	0.848409	0.00145786	0.0492868	0.07579	1	0.745038	TH17	eQTL	pvalue	0.00380291	8
chr7:3099256_3199823	CARD11	chr7	3099256	3199823	rs10951042	chr7:3139417	1.0817	MRM2	ENSG00000122687	238	0.180361	0.722246	0.00433177	0.0172705	0.0757898	1	0.298319	THSTAR	eQTL	pvalue	NA	9
chr16:1041953_1105201	SOX8	chr16	1041953	1105201	rs405343	chr16:1067832	0.8884		ENSG00000228201	146	0.00595182	0.906517	7.70812e-05	0.0116644	0.0757897	-1	0.671233	TREGnaive	eQTL	pvalue	NA	NA
chr2:68537842_68865032	PLEK	chr2	68537842	68865032	rs12622670	chr2:68646536	1.1127	GKN1	ENSG00000169605	702	3.67221e-05	0.859855	2.75001e-06	0.0643162	0.0757893	-1	0.478632	TREG_MEM	eQTL	pvalue	0.000264878	9
chr11:118617158_118947933	BCL9L	chr11	118617158	118947933	rs149114341	chr11:118783424	1.3559	FXYD2	ENSG00000137731	134	0.000315436	0.911443	4.33431e-06	0.0124481	0.0757892	-1	0.440299	CD8stim	eQTL	pvalue	0.698944	7
chr1:85416840_86010196	BCL10	chr1	85416840	86010196	rs35486093	chr1:85729820	0.8357	SYDE2	ENSG00000097096	1227	1.08566e-05	0.776813	2.06089e-06	0.147385	0.0757889	1	0.512632	TH1	eQTL	pvalue	3.19709e-12	6
chr19:10744807_11274530	SMARCA4	chr19	10744807	11274530	rs12609500	chr19:11173928	1.0997	ANGPTL8	ENSG00000130173	778	0.0234421	0.836704	0.00174812	0.0623187	0.0757872	-1	0.412596	M2	eQTL	pvalue	NA	10
chr14:52228101_52368559	GNG2	chr14	52228101	52368559	rs11852059	chr14:52306091	0.908	ERO1A	ENSG00000197930	370	0.0694091	0.823837	0.00241214	0.0285547	0.0757869	1	0.335135	TFH	eQTL	pvalue	NA	2
chr11:118617158_118947933	BCL9L	chr11	118617158	118947933	rs149114341	chr11:118783424	1.3559	USP2-AS1	ENSG00000245248	470	0.000145689	0.888025	5.92467e-06	0.0360372	0.0757859	-1	0.489362	TH1	eQTL	pvalue	NA	NA
chr2:60958287_61741947	PUS10	chr2	60958287	61741947	rs1177228	chr2:61242410	1.1134	NONOP2	ENSG00000237522	1065	0.00127678	0.836652	0.000131592	0.086154	0.0757858	1	0.483568	TREGnaive	eQTL	pvalue	NA	NA
chr17:37471330_38219005	IKZF3	chr17	37471330	38219005	rs9909593	chr17:37970149	0.9311	GSDMA	ENSG00000167914	836	0.26019	0.516557	0.0494232	0.0980446	0.0757851	1	0.244019	THSTAR	eQTL	pvalue	7.6136e-13	8
chr19:10423338_10625953	KEAP1	chr19	10423338	10625953	rs28834106	chr19:10592144	1.1381	QTRT1	ENSG00000213339	268	0.000105836	0.899816	2.86593e-06	0.0242904	0.0757847	1	0.470149	CD8naive	eQTL	pvalue	0.00022325	7
chr2:112423188_113109590	MERTK	chr2	112423188	113109590	rs57116599	chr2:112770799	0.8869	ZC3H6	ENSG00000188177	997	0.000216743	0.830292	2.4475e-05	0.0936823	0.0757846	-1	0.429288	TH1	eQTL	pvalue	0.938246	2
chr3:101645933_101805935	ZPLD1	chr3	101645933	101805935	rs4325907	chr3:101749022	0.9055	PDCL3P4	ENSG00000244119	355	0.000339774	0.894368	1.12348e-05	0.0294968	0.0757843	1	0.6	CD4naive	eQTL	pvalue	NA	NA
chr1:200671993_201056749	INAVA	chr1	200671993	201056749	rs59655222	chr1:200875897	1.1311	IPO9	ENSG00000198700	492	2.87528e-06	0.883007	1.34424e-07	0.0412063	0.0757834	-1	0.323171	THSTAR	eQTL	pvalue	0.999992	1
chr5:40288878_40610506	TTC33	chr5	40288878	40610506	rs6880809	chr5:40429250	0.973	PTGER4	ENSG00000171522	735	1.75265e-12	0.868541	1.12502e-13	0.0556754	0.0757833	-1	0.170068	CD8naive	eQTL	pvalue	0.896913	2
chr16:79108045_79129738	WWOX	chr16	79108045	79129738	rs12925972	chr16:79111297	1.0992	WWOX	ENSG00000186153	26	0.0509869	0.871188	0.000117147	0.00192585	0.0757822	-1	0.384615	monocytes	eQTL	pvalue	1.93855e-08	9
chr16:1041953_1105201	SOX8	chr16	1041953	1105201	rs405343	chr16:1067832	0.8884	RGS11	ENSG00000076344	145	0.00595253	0.906625	7.64187e-05	0.0115635	0.0757822	-1	0.4	THSTAR	eQTL	pvalue	1.25777e-09	7
chr11:63849101_64220132	PRDX5	chr11	63849101	64220132	rs11231749	chr11:64095178	1.0758	BATF2	ENSG00000168062	518	0.437789	0.437937	0.02428	0.0242125	0.075782	-1	0.303089	TH17	eQTL	pvalue	0.0295319	6
chr19:10423338_10625953	KEAP1	chr19	10423338	10625953	rs28834106	chr19:10592144	1.1381	ICAM1	ENSG00000090339	264	0.000105979	0.90103	2.72359e-06	0.0230802	0.075781	1	0.606061	M2	eQTL	pvalue	0.117797	4
chr2:60958287_61741947	PUS10	chr2	60958287	61741947	rs1177228	chr2:61242410	1.1134		ENSG00000236498	844	0.00134361	0.864175	9.12443e-05	0.0586102	0.0757801	-1	0.542654	monocytes	eQTL	pvalue	NA	NA
chr1:160162872_160430469	VANGL2	chr1	160162872	160430469	rs3737798	chr1:160389984	1.0911	ADAMTS4	ENSG00000158859	266	0.0513381	0.852105	0.00118496	0.019592	0.0757797	1	0.729323	M2	eQTL	pvalue	0.00546594	4
chr1:160698276_160925186	SLAMF7	chr1	160698276	160925186	rs983494	chr1:160703965	1.1061		ENSG00000228863	386	0.0738973	0.816639	0.00280139	0.0308824	0.0757796	1	0.782383	monocytes	eQTL	pvalue	NA	NA
chr19:18164862_18409068	MPV17L2	chr19	18164862	18409068	rs4808760	chr19:18301979	0.8741	INSL3	ENSG00000248099	481	6.99387e-08	0.877444	3.73447e-09	0.0467765	0.0757794	1	0.56341	TFH	eQTL	pvalue	0.0341265	9
chr17:73033162_73583027	GRB2	chr17	73033162	73583027	rs9900529	chr17:73335776	1.0994		ENSG00000267426	969	0.0251526	0.821375	0.00231072	0.0753824	0.0757794	1	0.604747	TREGnaive	eQTL	pvalue	NA	NA
chr10:5989954_6190329	IL2RA	chr10	5989954	6190329	rs12722559	chr10:6070273	1.2494	LINP1	ENSG00000223784	502	1.26476e-20	0.884473	5.6948e-22	0.0397492	0.075778	-1	0.48008	THSTAR	eQTL	pvalue	NA	NA
chr19:10258259_10897760	TYK2	chr19	10258259	10897760	rs34536443	chr19:10463118	1.3037	ZNF560	ENSG00000198028	419	0.000104448	0.886814	4.40205e-06	0.0372999	0.0757777	-1	0.343675	NK	eQTL	pvalue	7.36421e-10	7
chr1:192477815_192545099	RGS1	chr1	192477815	192545099	rs1323292	chr1:192541021	1.1316	RGS18	ENSG00000150681	89	0.000707427	0.915862	5.9656e-06	0.00764752	0.0757773	-1	0.0561798	TREG_MEM	eQTL	pvalue	0.0908284	7
chr1:92450091_93431324	GFI1	chr1	92450091	93431324	rs58394161	chr1:92939959	0.8425	BTBD8	ENSG00000189195	1151	3.12568e-10	0.841849	3.0613e-11	0.0823753	0.0757758	1	0.430061	TH2	eQTL	pvalue	1.30362e-06	7
chr11:118462188_118773904	CXCR5	chr11	118462188	118773904	rs12365699	chr11:118743286	1.1546		ENSG00000254873	506	0.000123791	0.878984	6.36379e-06	0.0451106	0.0757755	1	0.395257	M2	eQTL	pvalue	NA	10
chr5:176525029_176837504	RGS14	chr5	176525029	176837504	rs67111717	chr5:176790162	1.1003		ENSG00000250101	264	0.039048	0.864852	0.000881296	0.0194436	0.0757751	-1	0.621212	THSTAR	eQTL	pvalue	NA	NA
chr19:10258259_10897760	TYK2	chr19	10258259	10897760	rs34536443	chr19:10463118	1.3037		ENSG00000266950	883	0.000100636	0.855625	8.06466e-06	0.0684912	0.075775	-1	0.390713	TFH	eQTL	pvalue	NA	NA
chr11:118462188_118773904	CXCR5	chr11	118462188	118773904	rs12365699	chr11:118743286	1.1546	NECTIN1-AS1	ENSG00000255247	295	0.000126652	0.899293	3.5037e-06	0.0248022	0.0757747	1	0.379661	TH2	eQTL	pvalue	NA	NA
chr7:2392233_2478020	CHST12	chr7	2392233	2478020	rs55858457	chr7:2443302	0.8931	NA	ENSG00000236734	136	0.00360469	0.909803	4.29915e-05	0.010775	0.0757746	-1	0.360294	CD8naive	eQTL	pvalue	NA	NA
chr1:85416840_86010196	BCL10	chr1	85416840	86010196	rs35486093	chr1:85729820	0.8357	CCN1	ENSG00000142871	1230	1.16301e-05	0.832161	1.28757e-06	0.0920529	0.075773	1	0.313821	TFH	eQTL	pvalue	NA	3
chr19:49738081_49925208	CD37	chr19	49738081	49925208	rs1465697	chr19:49837246	0.8831	FAM83E	ENSG00000105523	349	7.52598e-06	0.898396	2.16959e-07	0.0258232	0.0757729	1	0.919771	M2	eQTL	pvalue	6.61984e-06	9
chr2:112425029_112642886	ANAPC1	chr2	112425029	112642886	rs71252597	chr2:112492986	0.8024	SOCAR	ENSG00000240350	307	0.000957167	0.89339	3.20597e-05	0.0298478	0.0757726	-1	0.306189	CD4stim	eQTL	pvalue	NA	NA
chr20:62214158_62483911	SLC2A4RG	chr20	62214158	62483911	rs6742	chr20:62374441	1.1727	KCNQ2	ENSG00000075043	655	0.0250552	0.848358	0.00145986	0.0493545	0.075772	1	0.583206	TH2	eQTL	pvalue	0.999356	1
chr11:118447156_118807735	CXCR5	chr11	118447156	118807735	rs6589706	chr11:118747813	1.088		ENSG00000254406	122	0.000222717	0.91045	3.33384e-06	0.0135527	0.0757717	-1	0.368852	monocytes	eQTL	pvalue	NA	NA
chr7:149128286_149433143	ZNF746	chr7	149128286	149433143	rs354033	chr7:149289464	1.114	GIMAP8	ENSG00000171115	456	0.000684614	0.855963	5.40702e-05	0.0675275	0.0757707	-1	0.375	TREG_MEM	eQTL	pvalue	6.85023e-06	6
chr11:118447156_118807735	CXCR5	chr11	118447156	118807735	rs6589706	chr11:118747813	1.088	CXCR5	ENSG00000160683	549	0.000119576	0.876261	6.53914e-06	0.0478433	0.0757699	1	0.535519	THSTAR	eQTL	pvalue	0.160254	3
chr1:192477815_192545099	RGS1	chr1	192477815	192545099	rs1323292	chr1:192541021	1.1316	RGS18	ENSG00000150681	91	0.000651892	0.916829	4.84954e-06	0.00674469	0.0757699	1	0.978022	CD4naive	eQTL	pvalue	0.0908284	7
chr19:10423338_10625953	KEAP1	chr19	10423338	10625953	rs28834106	chr19:10592144	1.1381	ZNF561-AS1	ENSG00000267106	268	0.000106005	0.901252	2.6988e-06	0.0228694	0.0757695	-1	0.600746	TREGnaive	eQTL	pvalue	NA	10
chr19:10423338_10625953	KEAP1	chr19	10423338	10625953	rs28834106	chr19:10592144	1.1381	OLFM2	ENSG00000105088	268	0.000105772	0.899272	2.93177e-06	0.0248501	0.0757693	-1	0.447761	TH17	eQTL	pvalue	0.964592	4
chr8:79005727_79716536	PKIA	chr8	79005727	79716536	rs28703878	chr8:79417222	0.8749	THAP12P7	ENSG00000253919	1249	0.000148676	0.827662	1.73308e-05	0.0964027	0.0757693	-1	0.281825	CD4naive	eQTL	pvalue	NA	NA
chr16:1041953_1105201	SOX8	chr16	1041953	1105201	rs405343	chr16:1067832	0.8884		ENSG00000260954	146	0.00593095	0.903339	9.80867e-05	0.0148637	0.0757683	-1	0.315068	TREG_MEM	eQTL	pvalue	NA	NA
chr19:49738081_49925208	CD37	chr19	49738081	49925208	rs1465697	chr19:49837246	0.8831	PTOV1-AS2	ENSG00000269352	349	7.52388e-06	0.898145	2.191e-07	0.0260787	0.0757681	-1	0.541547	CD4naive	eQTL	pvalue	NA	NA
chr2:112425029_112642886	ANAPC1	chr2	112425029	112642886	rs71252597	chr2:112492986	0.8024	SLC20A1	ENSG00000144136	307	0.000961023	0.89699	2.82078e-05	0.0262526	0.0757681	-1	0.680782	TREGnaive	eQTL	pvalue	0.725657	3
chr6:6992891_7245458	RREB1	chr6	6992891	7245458	rs12211604	chr6:7100029	0.9111		ENSG00000220472	393	0.051959	0.83937	0.00192248	0.0309808	0.075768	-1	0.312977	monocytes	eQTL	pvalue	NA	NA
chr3:169388322_169601046	LRRIQ4	chr3	169388322	169601046	rs10936602	chr3:169536637	1.1145	SEC62-AS1	ENSG00000240373	174	0.00127879	0.909641	1.87951e-05	0.0132937	0.0757679	1	0.229885	NK	eQTL	pvalue	NA	NA
chr11:118617158_118947933	BCL9L	chr11	118617158	118947933	rs149114341	chr11:118783424	1.3559	C2CD2L	ENSG00000172375	470	0.000145231	0.885238	6.38505e-06	0.0388434	0.0757673	-1	0.389362	TH1	eQTL	pvalue	0.998152	2
chr12:9445978_9939813	CLECL1	chr12	9445978	9939813	rs7977720	chr12:9866349	0.903	A2MP1	ENSG00000256069	824	4.4296e-05	0.858476	3.39444e-06	0.0657099	0.0757666	1	0.56068	TH1	eQTL	pvalue	NA	NA
chr16:1041953_1105201	SOX8	chr16	1041953	1105201	rs405343	chr16:1067832	0.8884	RHBDL1	ENSG00000103269	146	0.0059513	0.906438	7.77502e-05	0.0117663	0.0757664	1	0.321918	monocytes	eQTL	pvalue	0.494734	3
chr16:11193828_11521191	RMI2	chr16	11193828	11521191	rs146566517	chr16:11353879	0.469		ENSG00000262999	1052	2.15921e-18	0.812972	2.95705e-19	0.111261	0.0757663	1	0.457224	CD8stim	eQTL	pvalue	NA	NA
chr15:79125587_79260741	RASGRF1	chr15	79125587	79260741	rs62013236	chr15:79247482	1.1334	WDR61	ENSG00000140395	327	0.0533996	0.844944	0.0015435	0.0243471	0.0757659	1	0.605505	TREG_MEM	eQTL	pvalue	0.0897746	4
chr10:5989954_6190329	IL2RA	chr10	5989954	6190329	rs12722559	chr10:6070273	1.2494	NA	ENSG00000251909	502	1.25935e-20	0.880691	6.23752e-22	0.0435445	0.0757649	-1	0.494024	TREGnaive	eQTL	pvalue	NA	NA
chr11:118617158_118947933	BCL9L	chr11	118617158	118947933	rs149114341	chr11:118783424	1.3559		ENSG00000222529	469	0.000145469	0.886689	6.14738e-06	0.0373947	0.0757644	1	0.4371	CD4naive	eQTL	pvalue	NA	NA
chr19:10744807_11274530	SMARCA4	chr19	10744807	11274530	rs12609500	chr19:11173928	1.0997	RNA5SP466	ENSG00000252546	247	0.0592627	0.844354	0.00135725	0.0192619	0.0757643	1	0.591093	CD4naive	eQTL	pvalue	NA	NA
chr22:22017142_22349088	MAPK1	chr22	22017142	22349088	rs9610458	chr22:22205353	1.121	IGLV9-49	ENSG00000223350	648	8.82577e-07	0.869951	5.51491e-08	0.0542844	0.0757641	-1	0.33642	M2	eQTL	pvalue	NA	NA
chr16:11020235_11325215	CLEC16A	chr16	11020235	11325215	rs6498163	chr16:11213951	0.8293	TNFRSF17	ENSG00000048462	561	1.17739e-18	0.876854	6.37234e-20	0.0473817	0.075764	1	0.723708	CD8stim	eQTL	pvalue	0.00310442	10
chr19:10744807_11274530	SMARCA4	chr19	10744807	11274530	rs12609500	chr19:11173928	1.0997	ELAVL3	ENSG00000196361	776	0.023487	0.836944	0.00174375	0.0620615	0.0757637	-1	0.53866	Bnaive	eQTL	pvalue	0.822603	3
chr22:50935082_51045816	ODF3B	chr22	50935082	51045816	rs140522	chr22:50971266	0.8953	ODF3B	ENSG00000177989	236	0.00015368	0.902145	3.74946e-06	0.0219347	0.0757634	-1	0.694915	TH17	eQTL	pvalue	0.00916746	7
chr19:16444965_16814328	EPS15L1	chr19	16444965	16814328	rs58166386	chr19:16559421	1.095		ENSG00000266951	274	0.0158511	0.886322	0.000388996	0.0216752	0.075763	1	0.664234	CD4naive	eQTL	pvalue	NA	NA
chr1:117032885_117104215	CD58	chr1	117032885	117104215	rs10801908	chr1:117090493	1.2398	LINC02868	ENSG00000203864	38	7.79918e-11	0.921375	2.48734e-13	0.00286271	0.0757627	-1	0.0789474	TFH	eQTL	pvalue	NA	8
chr17:34665281_34997201	ZNHIT3	chr17	34665281	34997201	rs4796224	chr17:34842521	0.9181	NA	ENSG00000224226	233	0.0155562	0.889175	0.000336697	0.0191695	0.0757626	1	0.660944	NK	eQTL	pvalue	NA	8
chr6:137407099_137466087	IL22RA2	chr6	137407099	137466087	rs62420820	chr6:137438057	1.1471		ENSG00000230533	103	7.12789e-08	0.916299	6.23436e-10	0.00793859	0.0757622	1	0.553398	NK	eQTL	pvalue	NA	NA
chr4:108824655_109111753	LEF1	chr4	108824655	109111753	rs9992763	chr4:109058718	0.9139	SGMS2	ENSG00000164023	359	0.00314058	0.888865	0.000113751	0.0321187	0.0757618	1	0.512535	TFH	eQTL	pvalue	0.0371284	3
chr11:118447156_118807735	CXCR5	chr11	118447156	118807735	rs6589706	chr11:118747813	1.088	SCN2B	ENSG00000149575	551	0.000124496	0.88415	5.63725e-06	0.0399589	0.0757614	1	0.651543	TH1	eQTL	pvalue	0.133477	8
chr1:160162872_160430469	VANGL2	chr1	160162872	160430469	rs3737798	chr1:160389984	1.0911	SLAMF6	ENSG00000162739	271	0.0419089	0.859621	0.00105922	0.0216506	0.0757606	-1	0.140221	monocytes	eQTL	pvalue	0.35688	4
chr19:10258259_10897760	TYK2	chr19	10258259	10897760	rs34536443	chr19:10463118	1.3037	NA	ENSG00000266247	883	0.000100779	0.856838	7.92372e-06	0.0672929	0.0757605	-1	0.498301	TFH	eQTL	pvalue	NA	NA
chr17:43279320_43781083	MAP3K14	chr17	43279320	43781083	rs7222450	chr17:43407670	1.1034	LRRC37A2	ENSG00000238083	336	0.54764	0.044177	0.307679	0.0247441	0.0757598	-1	0.014881	CD8stim	eQTL	pvalue	NA	6
chr17:43279320_43781083	MAP3K14	chr17	43279320	43781083	rs7222450	chr17:43407670	1.1034		ENSG00000240305	764	0.00768948	0.859014	0.000511158	0.0570272	0.0757585	1	0.212042	Bnaive	eQTL	pvalue	NA	NA
chr7:2392233_2478020	CHST12	chr7	2392233	2478020	rs55858457	chr7:2443302	0.8931	MIR4655	ENSG00000265089	136	0.00360621	0.910185	4.15412e-05	0.010409	0.0757584	-1	0.264706	TFH	eQTL	pvalue	NA	NA
chr6:137679234_138285603	TNFAIP3	chr6	137679234	138285603	rs17780048	chr6:138179146	1.254	SLC35D3	ENSG00000182747	1120	5.16544e-07	0.822629	6.38518e-08	0.101612	0.0757584	-1	0.570536	NK	eQTL	pvalue	0.149614	5
chr11:118000454_118904452	PHLDB1	chr11	118000454	118904452	rs34026809	chr11:118480695	0.8643	CD3D	ENSG00000167286	1372	0.00011098	0.788107	1.91626e-05	0.136004	0.0757583	-1	0.451166	CD4stim	eQTL	pvalue	0.00662795	8
chr11:118447156_118807735	CXCR5	chr11	118447156	118807735	rs6589706	chr11:118747813	1.088		ENSG00000254406	123	0.000223545	0.913833	2.50945e-06	0.0101827	0.0757583	-1	0.886179	TH1	eQTL	pvalue	NA	NA
chr1:92173722_92239336	TGFBR3	chr1	92173722	92239336	rs12133753	chr1:92222089	1.1329	EPHX4	ENSG00000172031	146	0.00191523	0.909338	2.74575e-05	0.0129608	0.0757582	-1	0.321918	monocytes	eQTL	pvalue	0.0335439	5
chr16:11020235_11325362	CLEC16A	chr16	11020235	11325362	rs2286974	chr16:11114512	0.8477	TNFRSF17	ENSG00000048462	562	1.1773e-18	0.876786	6.38232e-20	0.047456	0.0757581	1	0.724199	CD8stim	eQTL	pvalue	0.00310442	10
chr1:92652691_93519650	EVI5	chr1	92652691	93519650	rs139504223	chr1:93152635	0.8655	HFM1	ENSG00000162669	168	0.000792209	0.910844	1.10208e-05	0.0125954	0.0757579	1	0.755952	monocytes	eQTL	pvalue	1.44958e-23	6
chr1:85416840_86010196	BCL10	chr1	85416840	86010196	rs35486093	chr1:85729820	0.8357	NA	ENSG00000264380	1230	1.14828e-05	0.82162	1.43511e-06	0.10261	0.0757578	1	0.488618	TH2	eQTL	pvalue	NA	NA
chr1:117032885_117104215	CD58	chr1	117032885	117104215	rs10801908	chr1:117090493	1.2398		ENSG00000271143	36	7.79907e-11	0.921361	2.50296e-13	0.00288118	0.0757576	1	1	monocytes	eQTL	pvalue	NA	NA
chr11:118617158_118947933	BCL9L	chr11	118617158	118947933	rs149114341	chr11:118783424	1.3559		ENSG00000254428	464	0.000142567	0.869	9.05076e-06	0.0550919	0.0757568	1	0.278017	monocytes	eQTL	pvalue	NA	NA
chr4:47709959_48262356	TXK	chr4	47709959	48262356	rs6837324	chr4:48127262	0.9173	ZAR1	ENSG00000182223	1194	0.0161249	0.802231	0.0020879	0.103799	0.0757566	-1	0.421273	CD4stim	eQTL	pvalue	0.016684	8
chr7:37359204_37459644	ELMO1	chr7	37359204	37459644	rs60600003	chr7:37382465	0.8747	STARD3NL	ENSG00000010270	263	0.12738	0.771998	0.0035325	0.0213333	0.0757564	-1	0.277567	Bnaive	eQTL	pvalue	0.00554583	5
chr2:112425029_112642886	ANAPC1	chr2	112425029	112642886	rs71252597	chr2:112492986	0.8024	ZC3H8	ENSG00000144161	295	0.000964882	0.900591	2.43624e-05	0.0226634	0.0757564	1	0.488136	CD4naive	eQTL	pvalue	0.464854	3
chr1:92450091_93431324	GFI1	chr1	92450091	93431324	rs58394161	chr1:92939959	0.8425	TMED5	ENSG00000117500	970	3.17074e-10	0.853651	2.62485e-11	0.0705925	0.0757564	1	0.392784	NK	eQTL	pvalue	0.00243713	9
chr3:121334409_121729409	IQCB1	chr3	121334409	121729409	rs2331964	chr3:121542898	1.1042	CASR	ENSG00000036828	876	7.66893e-05	0.835366	8.1584e-06	0.0887925	0.0757563	1	0.860731	TH2	eQTL	pvalue	0.366509	3
chr13:99570862_100512004	UBAC2	chr13	99570862	100512004	rs77654077	chr13:100026952	1.7768	H2AZP3	ENSG00000218502	1789	0.0116385	0.770317	0.00211893	0.140169	0.0757562	1	0.415875	monocytes	eQTL	pvalue	NA	NA
chr5:133827615_134321836	JADE2	chr5	133827615	134321836	rs2084007	chr5:133891282	1.0826	TIFAB	ENSG00000255833	293	0.117759	0.781774	0.00324493	0.0214665	0.075756	-1	0.208191	TH17	eQTL	pvalue	1.15428e-06	10
chr12:57855180_58473351	OS9	chr12	57855180	58473351	rs701006	chr12:58106836	1.1206	NA	ENSG00000268367	762	1.80003e-06	0.865943	1.21342e-07	0.0582987	0.0757559	-1	0.152231	TREG_MEM	eQTL	pvalue	NA	NA
chr17:40264534_40782389	STAT3	chr17	40264534	40782389	rs1026916	chr17:40529835	0.8784	STAT3	ENSG00000168610	494	7.77454e-09	0.887127	3.25948e-10	0.0371171	0.0757557	-1	0.261134	TH2	eQTL	pvalue	0.999989	1
chr2:43313584_43361560	ZFP36L2	chr2	43313584	43361560	rs12478539	chr2:43355324	1.1311		ENSG00000215263	152	6.709e-06	0.912781	8.47666e-08	0.011457	0.0757553	-1	0.480263	TH17	eQTL	pvalue	NA	NA
chr19:6615889_6693163	TNFSF14	chr19	6615889	6693163	rs1077667	chr19:6668972	1.164	NRTN	ENSG00000171119	261	9.7415e-07	0.90457	2.12696e-08	0.0196747	0.0757547	1	0.762452	TREGnaive	eQTL	pvalue	0.100149	8
chr19:18164862_18409068	MPV17L2	chr19	18164862	18409068	rs4808760	chr19:18301979	0.8741	PGLS-DT	ENSG00000269439	481	7.00001e-08	0.878214	3.6751e-09	0.0460317	0.0757543	-1	0.636175	TREGnaive	eQTL	pvalue	NA	NA
chr1:157481253_157815203	FCRL3	chr1	157481253	157815203	rs2317231	chr1:157686337	1.1058	CYCSP52	ENSG00000235700	636	0.000175666	0.866652	1.16513e-05	0.0574062	0.0757542	-1	0.245283	CD4naive	eQTL	pvalue	NA	NA
chr16:1041953_1105201	SOX8	chr16	1041953	1105201	rs405343	chr16:1067832	0.8884		ENSG00000207243	146	0.00595278	0.906664	7.63494e-05	0.011553	0.0757539	1	0.664384	TH17	eQTL	pvalue	NA	NA
chr6:90804863_91086379	BACH2	chr6	90804863	91086379	rs72928038	chr6:90976768	0.8517	GABRR2	ENSG00000111886	204	3.3842e-05	0.906485	6.64621e-07	0.0177266	0.0757538	1	0.401961	CD4stim	eQTL	pvalue	4.52032e-07	5
chr19:49738081_49925208	CD37	chr19	49738081	49925208	rs1465697	chr19:49837246	0.8831	NTN5	ENSG00000142233	351	7.52865e-06	0.898725	2.1436e-07	0.0255133	0.0757537	1	0.487179	TH1	eQTL	pvalue	3.27017e-06	9
chr1:157481253_157815203	FCRL3	chr1	157481253	157815203	rs2317231	chr1:157686337	1.1058	BCAN-AS1	ENSG00000272068	354	0.00275046	0.893622	8.57622e-05	0.0277883	0.0757536	-1	0.875706	CD8stim	eQTL	pvalue	NA	NA
chr12:57855180_58473351	OS9	chr12	57855180	58473351	rs701006	chr12:58106836	1.1206	LRP1	ENSG00000123384	759	1.78972e-06	0.860983	1.31658e-07	0.0632614	0.0757532	-1	0.349144	monocytes	eQTL	pvalue	1	1
chr19:10258259_10897760	TYK2	chr19	10258259	10897760	rs34536443	chr19:10463118	1.3037	ODAD3	ENSG00000198003	527	0.000106734	0.884437	4.80003e-06	0.0396989	0.0757531	-1	0.480076	Bnaive	eQTL	pvalue	NA	7
chr1:117032885_117104215	CD58	chr1	117032885	117104215	rs10801908	chr1:117090493	1.2398	TRIM45	ENSG00000134253	38	7.79857e-11	0.921302	2.55696e-13	0.00294497	0.075753	1	0.184211	TFH	eQTL	pvalue	1.44831e-06	7
chr12:57855180_58473351	OS9	chr12	57855180	58473351	rs701006	chr12:58106836	1.1206	ATP5F1B	ENSG00000110955	121	0.00108131	0.910105	1.55898e-05	0.0130456	0.0757528	1	0.520661	TREGnaive	eQTL	pvalue	NA	2
chr6:137679234_138285603	TNFAIP3	chr6	137679234	138285603	rs17780048	chr6:138179146	1.254	PBOV1	ENSG00000254440	1186	5.18417e-07	0.825611	6.19831e-08	0.0986363	0.0757519	1	0.627319	TREGnaive	eQTL	pvalue	0.0075724	NA
chr19:10744807_11274530	SMARCA4	chr19	10744807	11274530	rs12609500	chr19:11173928	1.0997	DNM2	ENSG00000079805	778	0.0235102	0.839136	0.00168096	0.0599216	0.0757513	1	0.633676	M2	eQTL	pvalue	0.999969	1
chr12:123192738_124002762	PITPNM2	chr12	123192738	124002762	rs7975763	chr12:123604053	0.886		ENSG00000270048	747	0.000331389	0.861783	2.3913e-05	0.0621105	0.0757511	-1	0.199465	CD4naive	eQTL	pvalue	NA	NA
chr7:149128286_149433143	ZNF746	chr7	149128286	149433143	rs354033	chr7:149289464	1.114	GIMAP7	ENSG00000179144	412	0.000830829	0.886731	3.44134e-05	0.0366531	0.0757508	1	0.565534	CD4naive	eQTL	pvalue	0.00184489	NA
chr1:85416840_86010196	BCL10	chr1	85416840	86010196	rs35486093	chr1:85729820	0.8357		ENSG00000249237	841	1.20443e-05	0.861799	8.73667e-07	0.062437	0.0757507	1	0.500595	TREGnaive	eQTL	pvalue	NA	NA
chr5:40288878_40610506	TTC33	chr5	40288878	40610506	rs6880809	chr5:40429250	0.973	CARD6	ENSG00000132357	735	1.75502e-12	0.869713	1.10203e-13	0.0545361	0.0757505	1	0.580952	CD8naive	eQTL	pvalue	1.45631e-16	8
chr1:192477815_192545099	RGS1	chr1	192477815	192545099	rs1323292	chr1:192541021	1.1316	SCARNA18B	ENSG00000238754	89	0.00070797	0.916564	5.44399e-06	0.00697224	0.0757501	1	0.88764	TH2	eQTL	pvalue	NA	NA
chr12:123192738_124002762	PITPNM2	chr12	123192738	124002762	rs7975763	chr12:123604053	0.886	DIABLO	ENSG00000184047	597	0.000357437	0.875148	1.99316e-05	0.0487247	0.0757501	-1	0.177554	TH1	eQTL	pvalue	0.000889965	8
chr1:160162872_160430469	VANGL2	chr1	160162872	160430469	rs3737798	chr1:160389984	1.0911	NA	ENSG00000269620	278	0.0420114	0.861734	0.000956717	0.0195483	0.07575	1	0.402878	THSTAR	eQTL	pvalue	NA	NA
chr11:118617158_118947933	BCL9L	chr11	118617158	118947933	rs149114341	chr11:118783424	1.3559	UPK2	ENSG00000110375	467	0.000143896	0.877099	7.72314e-06	0.0469996	0.0757497	-1	0.490364	CD4stim	eQTL	pvalue	2.80119e-06	10
chr7:149128286_149433143	ZNF746	chr7	149128286	149433143	rs354033	chr7:149289464	1.114		ENSG00000261305	465	0.00069934	0.874375	3.93614e-05	0.0491373	0.0757494	-1	0.582796	TFH	eQTL	pvalue	NA	NA
chr20:44594575_44782428	CD40	chr20	44594575	44782428	rs6032662	chr20:44734310	1.1432	SEMG2	ENSG00000124157	317	3.81349e-08	0.899434	1.05543e-09	0.0248171	0.0757493	-1	0.29653	CD8stim	eQTL	pvalue	6.7703e-15	9
chr1:85416840_86010196	BCL10	chr1	85416840	86010196	rs35486093	chr1:85729820	0.8357	COL24A1	ENSG00000171502	801	1.20365e-05	0.861239	8.81533e-07	0.063	0.0757483	1	0.490637	TREGnaive	eQTL	pvalue	1.06341e-25	6
chr1:117032885_117104215	CD58	chr1	117032885	117104215	rs10801908	chr1:117090493	1.2398	PTGFRN	ENSG00000134247	36	7.80085e-11	0.921572	2.33271e-13	0.00268005	0.0757479	-1	0.805556	Bnaive	eQTL	pvalue	0.638859	3
chr19:49738081_49925208	CD37	chr19	49738081	49925208	rs1465697	chr19:49837246	0.8831	LIN7B	ENSG00000104863	349	7.41865e-06	0.885584	3.24495e-07	0.0386601	0.0757478	-1	0.25788	THSTAR	eQTL	pvalue	0.838837	3
chr16:29841225_30438138	TBX6	chr16	29841225	30438138	rs3809627	chr16:30103160	0.9076		ENSG00000250616	311	0.0089943	0.887585	0.000278372	0.0273949	0.0757475	1	0.40836	TH17	eQTL	pvalue	NA	NA
chr12:57855180_58473351	OS9	chr12	57855180	58473351	rs701006	chr12:58106836	1.1206	NA	ENSG00000268367	762	1.80426e-06	0.867982	1.17122e-07	0.0562686	0.0757474	-1	0.524934	THSTAR	eQTL	pvalue	NA	NA
chr14:75945376_76028941	BATF	chr14	75945376	76028941	rs34695601	chr14:76014298	1.1157		ENSG00000224721	136	0.0137412	0.899271	0.000170315	0.0110703	0.0757472	-1	0.647059	TREG_MEM	eQTL	pvalue	NA	NA
chr11:60760530_60835043	CD6	chr11	60760530	60835043	rs4939490	chr11:60793651	1.1464	LINC02705	ENSG00000254952	174	1.5755e-09	0.909719	2.53021e-11	0.0145341	0.075747	1	0.528736	CD4naive	eQTL	pvalue	NA	NA
chr11:118462188_118773904	CXCR5	chr11	118462188	118773904	rs12365699	chr11:118743286	1.1546	HMBS	ENSG00000256269	516	0.000122267	0.87026	7.57819e-06	0.0538636	0.0757469	1	0.827519	CD8stim	eQTL	pvalue	0.944814	2
chr3:119102250_119275236	TIMMDC1	chr3	119102250	119275236	rs9843355	chr3:119228508	1.1432		ENSG00000239835	361	3.76496e-05	0.894599	1.24955e-06	0.029615	0.0757469	1	0.645429	TH2	eQTL	pvalue	NA	NA
chr20:62214158_62483911	SLC2A4RG	chr20	62214158	62483911	rs6742	chr20:62374441	1.1727	MIR941-4	ENSG00000216195	655	0.025108	0.850147	0.00140777	0.0475906	0.0757466	-1	0.523664	TH17	eQTL	pvalue	NA	NA
chr16:11020235_11325215	CLEC16A	chr16	11020235	11325215	rs6498163	chr16:11213951	0.8293	SNN	ENSG00000184602	633	1.1667e-18	0.868912	7.44109e-20	0.0553427	0.0757452	-1	0.224329	TREG_MEM	eQTL	pvalue	0.0202491	9
chr2:231046312_231217225	SP140	chr2	231046312	231217225	rs35540610	chr2:231121829	1.1447	CAB39	ENSG00000135932	436	6.49374e-07	0.885082	2.87959e-08	0.0391724	0.0757451	-1	0.454128	TH1	eQTL	pvalue	0.0621796	4
chr1:160162872_160430469	VANGL2	chr1	160162872	160430469	rs3737798	chr1:160389984	1.0911	CD48	ENSG00000117091	278	0.0419521	0.860519	0.0010162	0.0207684	0.0757445	-1	0.338129	TREG_MEM	eQTL	pvalue	0.000152359	9
chr13:99570862_100512004	UBAC2	chr13	99570862	100512004	rs77654077	chr13:100026952	1.7768	RPL7L1P12	ENSG00000231981	1789	0.0113546	0.751524	0.00240303	0.158973	0.0757445	-1	0.610956	CD4stim	eQTL	pvalue	NA	NA
chr16:1041953_1105201	SOX8	chr16	1041953	1105201	rs405343	chr16:1067832	0.8884		ENSG00000226890	146	0.0059539	0.906835	7.52903e-05	0.0113917	0.0757445	-1	0.739726	M2	eQTL	pvalue	NA	NA
chr16:11020235_11325215	CLEC16A	chr16	11020235	11325215	rs6498163	chr16:11213951	0.8293		ENSG00000261560	632	1.16776e-18	0.869705	7.33472e-20	0.0545505	0.0757444	1	0.620253	Bnaive	eQTL	pvalue	NA	NA
chr6:90804863_91086379	BACH2	chr6	90804863	91086379	rs72928038	chr6:90976768	0.8517	DNAJC19P6	ENSG00000220871	290	3.36641e-05	0.90172	8.42874e-07	0.0225013	0.0757439	1	0.448276	TFH	eQTL	pvalue	NA	NA
chr19:10423338_10625953	KEAP1	chr19	10423338	10625953	rs28834106	chr19:10592144	1.1381	ZNF562	ENSG00000171466	268	0.000105936	0.900669	2.77053e-06	0.0234793	0.0757434	-1	0.287313	TREGnaive	eQTL	pvalue	0.13968	6
chr16:1041953_1105201	SOX8	chr16	1041953	1105201	rs405343	chr16:1067832	0.8884	HBA2	ENSG00000188536	145	0.0059518	0.906514	7.74058e-05	0.0117139	0.0757425	-1	0.289655	THSTAR	eQTL	pvalue	0.448694	10
chr1:85416840_86010196	BCL10	chr1	85416840	86010196	rs35486093	chr1:85729820	0.8357	LINC01555	ENSG00000180869	1217	1.16211e-05	0.831516	1.29702e-06	0.0927288	0.0757422	-1	0.451109	monocytes	eQTL	pvalue	NA	10
chr6:36345180_36612323	ETV7	chr6	36345180	36612323	rs1076928	chr6:36348689	0.9266	MTCH1	ENSG00000137409	435	0.143454	0.73012	0.00833561	0.0423491	0.0757413	1	0.772414	Bnaive	eQTL	pvalue	0.964879	3
chr5:176525029_176837504	RGS14	chr5	176525029	176837504	rs67111717	chr5:176790162	1.1003	MIR1271	ENSG00000221464	202	0.0396571	0.864245	0.00089643	0.0194601	0.0757412	1	0.673267	NK	eQTL	pvalue	NA	NA
chr10:80999869_81071087	ZMIZ1	chr10	80999869	81071087	rs1250551	chr10:81059335	0.8907	SFTPD-AS1	ENSG00000273372	103	6.50861e-06	0.916035	5.89215e-08	0.00821699	0.0757412	-1	0.368932	CD8stim	eQTL	pvalue	NA	NA
chr1:160162872_160430469	VANGL2	chr1	160162872	160430469	rs3737798	chr1:160389984	1.0911	NECTIN4-AS1	ENSG00000228917	278	0.0419091	0.859636	0.00105941	0.0216548	0.075741	-1	0.791367	TREGnaive	eQTL	pvalue	NA	NA
chr8:79005727_79716536	PKIA	chr8	79005727	79716536	rs28703878	chr8:79417222	0.8749		ENSG00000254001	1248	0.000149354	0.83141	1.66631e-05	0.0926831	0.0757408	-1	0.246795	CD8stim	eQTL	pvalue	NA	NA
chr16:11020235_11325362	CLEC16A	chr16	11020235	11325362	rs2286974	chr16:11114512	0.8477		ENSG00000261560	633	1.16768e-18	0.869645	7.34353e-20	0.0546161	0.0757392	1	0.620853	Bnaive	eQTL	pvalue	NA	NA
chr3:169388322_169601046	LRRIQ4	chr3	169388322	169601046	rs10936602	chr3:169536637	1.1145	SAMD7	ENSG00000187033	174	0.00127648	0.907997	2.11466e-05	0.0149664	0.0757391	1	0.890805	monocytes	eQTL	pvalue	6.78008e-06	6
chr20:62214158_62483911	SLC2A4RG	chr20	62214158	62483911	rs6742	chr20:62374441	1.1727	MHENCR	ENSG00000232442	617	0.0411502	0.831605	0.00243205	0.0490736	0.0757387	-1	0.340357	TH1	eQTL	pvalue	NA	NA
chr19:16444965_16814328	EPS15L1	chr19	16444965	16814328	rs58166386	chr19:16559421	1.095	NA	ENSG00000269640	337	0.0188985	0.876743	0.000605485	0.0280141	0.0757385	-1	0.709199	monocytes	eQTL	pvalue	NA	NA
chr16:11020235_11325362	CLEC16A	chr16	11020235	11325362	rs2286974	chr16:11114512	0.8477	SNN	ENSG00000184602	634	1.16659e-18	0.868834	7.45254e-20	0.055428	0.0757384	-1	0.223975	TREG_MEM	eQTL	pvalue	0.0202491	9
chr19:16444965_16814328	EPS15L1	chr19	16444965	16814328	rs58166386	chr19:16559421	1.095		ENSG00000269419	401	0.0155802	0.874094	0.000607023	0.03398	0.0757383	1	0.406484	TREG_MEM	eQTL	pvalue	NA	NA
chr3:119102250_119275236	TIMMDC1	chr3	119102250	119275236	rs9843355	chr3:119228508	1.1432		ENSG00000242622	361	3.77664e-05	0.897375	1.1331e-06	0.0268482	0.0757381	-1	0.686981	CD4naive	eQTL	pvalue	NA	NA
chr10:94171083_94501355	HHEX	chr10	94171083	94501355	rs1112718	chr10:94479107	1.1114		ENSG00000225118	502	9.72317e-05	0.876446	5.30165e-06	0.0477133	0.0757379	1	0.579681	TH2	eQTL	pvalue	NA	NA
chr1:85416840_86010196	BCL10	chr1	85416840	86010196	rs35486093	chr1:85729820	0.8357		ENSG00000223254	1217	1.10768e-05	0.792567	1.84142e-06	0.131682	0.0757379	1	0.636812	Bnaive	eQTL	pvalue	NA	NA
chr1:92173722_92239336	TGFBR3	chr1	92173722	92239336	rs12133753	chr1:92222089	1.1329	ZNF644	ENSG00000122482	146	0.00191785	0.910579	2.48878e-05	0.0117408	0.0757378	-1	0.609589	TREG_MEM	eQTL	pvalue	0.997329	1
chr2:43313584_43361560	ZFP36L2	chr2	43313584	43361560	rs12478539	chr2:43355324	1.1311		ENSG00000219391	144	6.71261e-06	0.913272	8.12884e-08	0.0109838	0.0757371	-1	0.180556	TH1	eQTL	pvalue	NA	NA
chr16:1041953_1105201	SOX8	chr16	1041953	1105201	rs405343	chr16:1067832	0.8884	LUC7L	ENSG00000007392	146	0.0059519	0.906529	7.73484e-05	0.0117051	0.0757368	1	0.431507	TH17	eQTL	pvalue	0.164213	3
chr13:99570862_100512004	UBAC2	chr13	99570862	100512004	rs77654077	chr13:100026952	1.7768	NUS1P4	ENSG00000217686	1420	0.0120976	0.800615	0.00166162	0.10989	0.0757367	1	0.635915	TREGnaive	eQTL	pvalue	NA	NA
chr12:123192738_124002762	PITPNM2	chr12	123192738	124002762	rs7975763	chr12:123604053	0.886		ENSG00000255965	95	0.0185632	0.898151	0.000154406	0.00739494	0.0757365	1	0.810526	TREGnaive	eQTL	pvalue	NA	NA
chr10:94171083_94501355	HHEX	chr10	94171083	94501355	rs1112718	chr10:94479107	1.1114	MYOF	ENSG00000138119	432	9.86238e-05	0.888739	3.93926e-06	0.0354225	0.0757364	1	0.87963	TFH	eQTL	pvalue	2.08401e-36	5
chr19:6615889_6693163	TNFSF14	chr19	6615889	6693163	rs1077667	chr19:6668972	1.164		ENSG00000267589	263	9.73475e-07	0.903943	2.19641e-08	0.0203195	0.075736	1	0.547529	CD4naive	eQTL	pvalue	NA	NA
chr11:118617158_118947933	BCL9L	chr11	118617158	118947933	rs149114341	chr11:118783424	1.3559	NA	ENSG00000242712	464	0.000143397	0.874057	8.2245e-06	0.0500556	0.0757359	-1	0.424569	M2	eQTL	pvalue	NA	NA
chr10:5989954_6190329	IL2RA	chr10	5989954	6190329	rs12722559	chr10:6070273	1.2494	TASOR2	ENSG00000108021	502	1.25716e-20	0.879157	6.46102e-22	0.0451075	0.0757355	-1	0.434263	CD8stim	eQTL	pvalue	NA	2
chr1:157481253_157815203	FCRL3	chr1	157481253	157815203	rs2317231	chr1:157686337	1.1058	CD1E	ENSG00000158488	636	0.000175547	0.866063	1.17747e-05	0.058015	0.075735	-1	0.701258	TH17	eQTL	pvalue	8.77644e-13	9
chr5:158670938_158862238	IL12B	chr5	158670938	158862238	rs2546890	chr5:158759900	1.1241	LINC02202	ENSG00000245812	261	1.30622e-06	0.901933	3.24506e-08	0.022331	0.0757349	-1	0.402299	monocytes	eQTL	pvalue	NA	NA
chr17:34665281_34997201	ZNHIT3	chr17	34665281	34997201	rs4796224	chr17:34842521	0.9181	NA	ENSG00000267025	242	0.0155464	0.888622	0.000346853	0.0197501	0.0757347	-1	0.731405	TREGnaive	eQTL	pvalue	NA	NA
chr11:118462188_118773904	CXCR5	chr11	118462188	118773904	rs12365699	chr11:118743286	1.1546	VPS11-DT	ENSG00000272186	507	0.000124516	0.884131	5.64457e-06	0.0400038	0.0757346	-1	0.185404	CD4stim	eQTL	pvalue	NA	NA
chr15:90831146_91201561	ZNF774	chr15	90831146	91201561	rs6496663	chr15:90887584	0.9043		ENSG00000200142	929	0.00647481	0.850544	0.000508635	0.0667395	0.0757333	-1	0.318622	CD8stim	eQTL	pvalue	NA	NA
chr14:88217115_88715610	GPR65	chr14	88217115	88715610	rs116899835	chr14:88523488	1.3474	LINC01147	ENSG00000258826	1281	2.74339e-07	0.792203	4.576e-08	0.132064	0.0757326	1	0.577674	TFH	eQTL	pvalue	NA	NA
chr10:5989954_6190329	IL2RA	chr10	5989954	6190329	rs12722559	chr10:6070273	1.2494	CALML3	ENSG00000178363	502	1.26326e-20	0.883421	5.85179e-22	0.0408471	0.075732	-1	0.507968	TFH	eQTL	pvalue	0.037925	10
chr19:49738081_49925208	CD37	chr19	49738081	49925208	rs1465697	chr19:49837246	0.8831		ENSG00000268047	349	7.39835e-06	0.88316	3.44936e-07	0.0411002	0.0757318	-1	0.212034	CD8naive	eQTL	pvalue	NA	NA
chr1:2407781_2779397	PRXL2B	chr1	2407781	2779397	rs6670198	chr1:2520527	0.865	NA	ENSG00000203301	307	1.14222e-11	0.901192	2.93454e-13	0.0230773	0.0757312	-1	0.205212	THSTAR	eQTL	pvalue	NA	NA
chr18:56304778_56462884	MALT1	chr18	56304778	56462884	rs9955954	chr18:56348044	0.8958	NEDD4L	ENSG00000049759	325	0.000900889	0.894851	2.87571e-05	0.0284886	0.0757309	1	0.52	TH2	eQTL	pvalue	0.999967	1
chr20:44594575_44782428	CD40	chr20	44594575	44782428	rs6032662	chr20:44734310	1.1432	CTSA	ENSG00000064601	319	3.80106e-08	0.896501	1.18055e-09	0.0277681	0.0757307	1	0.517241	TH2	eQTL	pvalue	4.23468e-05	5
chr18:56304778_56462884	MALT1	chr18	56304778	56462884	rs9955954	chr18:56348044	0.8958	SEC11C	ENSG00000166562	325	0.000902091	0.896044	2.75559e-05	0.0272954	0.0757305	1	0.526154	CD8naive	eQTL	pvalue	0.694288	3
chr1:117032885_117104215	CD58	chr1	117032885	117104215	rs10801908	chr1:117090493	1.2398	RPS15AP9	ENSG00000228453	36	7.801e-11	0.921589	2.33297e-13	0.00268038	0.0757302	1	0.638889	Bnaive	eQTL	pvalue	NA	NA
chr11:118462188_118773904	CXCR5	chr11	118462188	118773904	rs12365699	chr11:118743286	1.1546	UPK2	ENSG00000110375	507	0.000124494	0.883975	5.66722e-06	0.0401647	0.07573	-1	0.398422	CD4naive	eQTL	pvalue	2.80119e-06	10
chr2:60958287_61741947	PUS10	chr2	60958287	61741947	rs1177228	chr2:61242410	1.1134	RPL26P13	ENSG00000213495	1065	0.00128606	0.842731	0.0001224	0.0801311	0.0757298	-1	0.260094	TH1	eQTL	pvalue	NA	NA
chr11:65354926_66061233	TSGA10IP	chr11	65354926	66061233	rs531612	chr11:65705432	0.9155	POLA2	ENSG00000014138	907	0.0033343	0.848973	0.000281821	0.0716809	0.0757297	-1	0.46527	NK	eQTL	pvalue	0.000215959	4
chr14:88217115_88715610	GPR65	chr14	88217115	88715610	rs116899835	chr14:88523488	1.3474	KCNK10	ENSG00000100433	1279	2.56556e-07	0.740852	6.35436e-08	0.183418	0.0757295	1	0.611415	THSTAR	eQTL	pvalue	0.00757969	4
chr1:92929865_93512762	DIPK1A	chr1	92929865	93512762	rs1415069	chr1:93426869	0.9313	NA	ENSG00000251795	901	3.15299e-10	0.849209	2.78975e-11	0.0750618	0.0757294	-1	0.416204	TREGnaive	eQTL	pvalue	NA	NA
chr20:62214158_62483911	SLC2A4RG	chr20	62214158	62483911	rs6742	chr20:62374441	1.1727	MYT1	ENSG00000196132	655	0.025006	0.846691	0.00151034	0.0510638	0.0757287	1	0.351145	THSTAR	eQTL	pvalue	0.999872	2
chr1:192477815_192545099	RGS1	chr1	192477815	192545099	rs1323292	chr1:192541021	1.1316	SCARNA18B	ENSG00000238754	89	0.00070834	0.917044	5.08996e-06	0.00651393	0.0757282	-1	0.561798	TREGnaive	eQTL	pvalue	NA	NA
chr11:60760530_60835043	CD6	chr11	60760530	60835043	rs4939490	chr11:60793651	1.1464	MS4A15	ENSG00000166961	169	1.5779e-09	0.911105	2.29353e-11	0.0131675	0.0757278	-1	0.313609	CD4stim	eQTL	pvalue	0.0384682	8
chr1:157481253_157815203	FCRL3	chr1	157481253	157815203	rs2317231	chr1:157686337	1.1058	OR6P1	ENSG00000186440	535	0.000179269	0.884306	8.07952e-06	0.0397792	0.0757277	-1	0.4	Bnaive	eQTL	pvalue	NA	10
chr6:135188731_135538639	MYB	chr6	135188731	135538639	rs2327586	chr6:135495226	1.1113		ENSG00000240056	482	0.000650498	0.884348	2.89242e-05	0.0392465	0.0757264	1	0.636929	TH1	eQTL	pvalue	NA	NA
chr7:149128286_149433143	ZNF746	chr7	149128286	149433143	rs354033	chr7:149289464	1.114	ZNF398	ENSG00000197024	460	0.000706398	0.883199	3.23219e-05	0.0403359	0.0757262	1	0.578261	CD4stim	eQTL	pvalue	0.959344	3
chr5:39923355_40842116	TTC33	chr5	39923355	40842116	rs11749040	chr5:40396425	0.8214	SNORD72	ENSG00000212296	2045	1.58006e-12	0.783012	2.85209e-13	0.141262	0.0757261	-1	0.412714	TH17	eQTL	pvalue	NA	NA
chr4:47709959_48262356	TXK	chr4	47709959	48262356	rs6837324	chr4:48127262	0.9173	CNGA1	ENSG00000198515	1196	0.0163506	0.813464	0.00186272	0.0925969	0.075726	1	0.725753	TH2	eQTL	pvalue	5.70945e-10	6
chr10:5989954_6190329	IL2RA	chr10	5989954	6190329	rs12722559	chr10:6070273	1.2494	ASB13	ENSG00000196372	502	1.26084e-20	0.881735	6.09391e-22	0.0425403	0.0757251	1	0.472112	TH2	eQTL	pvalue	0.257156	10
chr15:79125587_79260741	RASGRF1	chr15	79125587	79260741	rs62013236	chr15:79247482	1.1334	MORF4L1	ENSG00000185787	325	0.0532392	0.842384	0.00170771	0.0269448	0.0757242	1	0.578462	CD8stim	eQTL	pvalue	0.802941	1
chr4:121992040_122147741	TNIP3	chr4	121992040	122147741	rs17051321	chr4:122119449	0.9097		ENSG00000213480	179	0.0126593	0.897668	0.00019503	0.0137538	0.0757239	1	0.22905	CD4stim	eQTL	pvalue	NA	NA
chr20:62214158_62483911	SLC2A4RG	chr20	62214158	62483911	rs6742	chr20:62374441	1.1727	NPBWR2	ENSG00000125522	655	0.0250387	0.8478	0.00147773	0.0499597	0.0757238	1	0.685496	TH17	eQTL	pvalue	0.00222433	10
chr1:160162872_160430469	VANGL2	chr1	160162872	160430469	rs3737798	chr1:160389984	1.0911	NDUFS2	ENSG00000158864	272	0.051076	0.847777	0.00144897	0.0239747	0.0757237	-1	0.117647	CD4naive	eQTL	pvalue	0.997735	3
chr12:123192738_124002762	PITPNM2	chr12	123192738	124002762	rs7975763	chr12:123604053	0.886		ENSG00000270061	743	0.000333658	0.862179	2.39224e-05	0.0617403	0.0757232	-1	0.672948	CD4naive	eQTL	pvalue	NA	NA
chr16:85964563_86021505	IRF8	chr16	85964563	86021505	rs35703946	chr16:86021505	1.1883		ENSG00000243697	209	0.0122749	0.892312	0.000268209	0.0194215	0.0757229	1	0.344498	TREG_MEM	eQTL	pvalue	NA	NA
chr11:118462188_118773904	CXCR5	chr11	118462188	118773904	rs12365699	chr11:118743286	1.1546	CBL	ENSG00000110395	508	0.000118241	0.86646	7.88313e-06	0.057691	0.0757225	-1	0.281496	THSTAR	eQTL	pvalue	0.00678736	3
chr4:47709959_48262356	TXK	chr4	47709959	48262356	rs6837324	chr4:48127262	0.9173	RNU6-838P	ENSG00000200269	1193	0.0164176	0.816787	0.001796	0.089277	0.0757223	1	0.386421	Bnaive	eQTL	pvalue	NA	NA
chr20:44594575_44782428	CD40	chr20	44594575	44782428	rs6032662	chr20:44734310	1.1432	ELMO2	ENSG00000062598	319	3.79316e-08	0.894637	1.25995e-09	0.029641	0.075722	1	0.586207	M2	eQTL	pvalue	0.000350882	3
chr2:112423188_113109590	MERTK	chr2	112423188	113109590	rs57116599	chr2:112770799	0.8869	CHCHD5	ENSG00000125611	1002	0.000274703	0.847916	2.46667e-05	0.0760622	0.075722	1	0.464072	M2	eQTL	pvalue	0.033641	7
chr11:46876450_47860184	MYBPC3	chr11	46876450	47860184	rs2269434	chr11:47360412	0.9175		ENSG00000271350	1105	0.0261089	0.801155	0.00306421	0.09395	0.0757219	-1	0.251584	CD4stim	eQTL	pvalue	NA	NA
chr3:101645933_101805935	ZPLD1	chr3	101645933	101805935	rs4325907	chr3:101749022	0.9055		ENSG00000242299	355	0.000338983	0.892285	1.20497e-05	0.031642	0.0757219	-1	0.239437	CD4naive	eQTL	pvalue	NA	NA
chr1:160162872_160430469	VANGL2	chr1	160162872	160430469	rs3737798	chr1:160389984	1.0911	USF1	ENSG00000158773	279	0.0419241	0.859945	0.00104523	0.021364	0.0757215	-1	0.670251	CD4naive	eQTL	pvalue	0.381283	4
chr1:92173722_92239336	TGFBR3	chr1	92173722	92239336	rs12133753	chr1:92222089	1.1329	C1orf146	ENSG00000203910	146	0.00190607	0.904985	3.67054e-05	0.0173517	0.0757206	1	0.80137	CD4naive	eQTL	pvalue	0.0240479	7
chr17:43279320_43781083	MAP3K14	chr17	43279320	43781083	rs7222450	chr17:43407670	1.1034		ENSG00000267505	770	0.0074582	0.83318	0.000742745	0.0828988	0.0757199	1	0.831169	NK	eQTL	pvalue	NA	NA
chr11:118462188_118773904	CXCR5	chr11	118462188	118773904	rs12365699	chr11:118743286	1.1546		ENSG00000255435	507	0.00012433	0.882813	5.83245e-06	0.0413379	0.0757194	-1	0.301775	TREG_MEM	eQTL	pvalue	NA	NA
chr6:135188731_135538639	MYB	chr6	135188731	135538639	rs2327586	chr6:135495226	1.1113		ENSG00000236378	481	0.000646461	0.878662	3.31191e-05	0.0449394	0.0757193	1	0.673597	CD8stim	eQTL	pvalue	NA	NA
chr12:9445978_9939813	CLECL1	chr12	9445978	9939813	rs7977720	chr12:9866349	0.903	STYK1	ENSG00000060140	362	4.5391e-05	0.8794	2.31802e-06	0.0448333	0.0757191	1	0.453039	CD8stim	eQTL	pvalue	1.53641e-05	7
chr3:119102250_119275236	TIMMDC1	chr3	119102250	119275236	rs9843355	chr3:119228508	1.1432		ENSG00000242622	361	3.76992e-05	0.895777	1.20114e-06	0.0284647	0.0757191	1	0.548476	TREGnaive	eQTL	pvalue	NA	NA
chr16:29841225_30438138	TBX6	chr16	29841225	30438138	rs3809627	chr16:30103160	0.9076	RRN3P2	ENSG00000103472	199	0.0156041	0.89318	0.000267395	0.01523	0.0757188	1	0.170854	Bnaive	eQTL	pvalue	NA	NA
chr5:158670938_158862238	IL12B	chr5	158670938	158862238	rs2546890	chr5:158759900	1.1241	PWWP2A	ENSG00000170234	261	1.30896e-06	0.903823	2.97363e-08	0.0204568	0.0757187	1	0.597701	CD4stim	eQTL	pvalue	0.920216	2
chr1:92450091_93431324	GFI1	chr1	92450091	93431324	rs58394161	chr1:92939959	0.8425	RN7SL653P	ENSG00000239794	999	3.16144e-10	0.850772	2.73441e-11	0.0735099	0.0757182	1	0.691692	CD8stim	eQTL	pvalue	NA	NA
chr1:117032885_117104215	CD58	chr1	117032885	117104215	rs10801908	chr1:117090493	1.2398	ATP1A1	ENSG00000163399	38	7.79956e-11	0.92142	2.48728e-13	0.00286268	0.0757178	-1	0.0789474	CD4naive	eQTL	pvalue	0.999994	1
chr16:29841225_30438138	TBX6	chr16	29841225	30438138	rs3809627	chr16:30103160	0.9076	SNORA80C	ENSG00000199787	310	0.0090316	0.891248	0.000241557	0.0237614	0.0757174	1	0.341935	NK	eQTL	pvalue	NA	NA
chr5:133827615_134321836	JADE2	chr5	133827615	134321836	rs2084007	chr5:133891282	1.0826	WSPAR	ENSG00000249073	272	0.11778	0.781797	0.00324461	0.0214612	0.0757172	-1	0.783088	TH2	eQTL	pvalue	NA	NA
chr11:118462188_118773904	CXCR5	chr11	118462188	118773904	rs12365699	chr11:118743286	1.1546	MPZL3	ENSG00000160588	507	0.000124045	0.880789	6.1177e-06	0.0433633	0.0757171	-1	0.376726	TREGnaive	eQTL	pvalue	6.5217e-09	10
chr16:1041953_1105201	SOX8	chr16	1041953	1105201	rs405343	chr16:1067832	0.8884	RGS11	ENSG00000076344	146	0.00595048	0.906313	7.88961e-05	0.0119409	0.0757167	-1	0.636986	TREGnaive	eQTL	pvalue	1.25777e-09	7
chr12:123192738_124002762	PITPNM2	chr12	123192738	124002762	rs7975763	chr12:123604053	0.886	NA	ENSG00000235423	1098	0.00032097	0.834692	3.43437e-05	0.0892361	0.0757165	1	0.479053	TREGnaive	eQTL	pvalue	NA	NA
chr10:6038478_6185310	IL2RA	chr10	6038478	6185310	rs11256593	chr10:6117322	1.2048	AKR1C3	ENSG00000196139	100	1.63839e-15	0.915936	1.50667e-17	0.00834725	0.0757165	-1	0.67	CD4stim	eQTL	pvalue	1.07139e-11	10
chr16:1041953_1105201	SOX8	chr16	1041953	1105201	rs405343	chr16:1067832	0.8884	MSLN	ENSG00000102854	146	0.00595189	0.906528	7.74873e-05	0.0117263	0.075716	1	0.520548	TREGnaive	eQTL	pvalue	2.47688e-15	8
chr16:79635140_79656999	MAF	chr16	79635140	79656999	rs6564681	chr16:79652720	0.9099		ENSG00000261537	37	0.0518724	0.869526	0.000166734	0.00271922	0.0757157	-1	0.72973	CD4naive	eQTL	pvalue	NA	NA
chr1:92173722_92239336	TGFBR3	chr1	92173722	92239336	rs12133753	chr1:92222089	1.1329	PRKAR1AP1	ENSG00000233401	146	0.00191341	0.908472	2.93723e-05	0.01387	0.0757154	1	0.554795	TFH	eQTL	pvalue	NA	NA
chr2:112423188_113109590	MERTK	chr2	112423188	113109590	rs57116599	chr2:112770799	0.8869		ENSG00000228251	1013	0.000272141	0.840011	2.723e-05	0.0839743	0.0757154	1	0.425469	TREGnaive	eQTL	pvalue	NA	NA
chr19:49738081_49925208	CD37	chr19	49738081	49925208	rs1465697	chr19:49837246	0.8831	ODAD1	ENSG00000105479	148	0.00154827	0.91123	1.96464e-05	0.0114871	0.0757148	-1	0.027027	monocytes	eQTL	pvalue	NA	6
chr11:118617158_118947933	BCL9L	chr11	118617158	118947933	rs149114341	chr11:118783424	1.3559		ENSG00000269944	464	0.000145666	0.887887	5.95905e-06	0.0362468	0.0757147	-1	0.362069	Bnaive	eQTL	pvalue	NA	NA
chr14:103015542_103459588	TRAF3	chr14	103015542	103459588	rs12588969	chr14:103230758	0.9148	RPL21P13	ENSG00000242837	438	0.000242457	0.890869	9.04676e-06	0.0331652	0.0757144	-1	0.273973	monocytes	eQTL	pvalue	NA	NA
chr16:1041953_1105201	SOX8	chr16	1041953	1105201	rs405343	chr16:1067832	0.8884	GNPTG	ENSG00000090581	146	0.00593992	0.904705	8.9472e-05	0.0135517	0.0757143	-1	0.294521	M2	eQTL	pvalue	5.99622e-08	7
chr19:6615889_6693163	TNFSF14	chr19	6615889	6693163	rs1077667	chr19:6668972	1.164	ADGRE4P	ENSG00000268758	261	9.7236e-07	0.902908	2.31033e-08	0.0213774	0.0757137	-1	0.590038	TREG_MEM	eQTL	pvalue	NA	NA
chr1:200671993_201056749	INAVA	chr1	200671993	201056749	rs59655222	chr1:200875897	1.1311	SNORA70H	ENSG00000206637	217	4.0242e-05	0.907383	7.51216e-07	0.0168628	0.0757135	-1	0.276498	THSTAR	eQTL	pvalue	NA	NA
chr5:176525029_176837504	RGS14	chr5	176525029	176837504	rs67111717	chr5:176790162	1.1003	ARL10	ENSG00000175414	230	0.0463155	0.857868	0.00103371	0.0190709	0.0757119	-1	0.326087	CD4naive	eQTL	pvalue	4.90395e-05	7
chr14:88217115_88715610	GPR65	chr14	88217115	88715610	rs116899835	chr14:88523488	1.3474	ZC3H14	ENSG00000100722	1281	2.88312e-07	0.832553	3.17939e-08	0.0917349	0.0757118	-1	0.324746	TH17	eQTL	pvalue	0.999785	2
chr8:129120060_129270866	MYC	chr8	129120060	129270866	rs7819665	chr8:129177769	0.893	PVT1	ENSG00000249859	374	0.00289338	0.890233	0.000101197	0.0310606	0.0757115	-1	0.620321	CD8stim	eQTL	pvalue	NA	NA
chr20:44594575_44782428	CD40	chr20	44594575	44782428	rs6032662	chr20:44734310	1.1432	ZNF335	ENSG00000198026	316	3.80352e-08	0.897082	1.15673e-09	0.0272065	0.0757115	-1	0.417722	NK	eQTL	pvalue	0.006503	3
chr19:10423338_10625953	KEAP1	chr19	10423338	10625953	rs28834106	chr19:10592144	1.1381		ENSG00000267277	171	0.000107181	0.910804	1.58296e-06	0.013376	0.0757114	1	0.520468	CD8stim	eQTL	pvalue	NA	NA
chr11:118447156_118807735	CXCR5	chr11	118447156	118807735	rs6589706	chr11:118747813	1.088		ENSG00000222529	557	0.000123013	0.875588	6.83461e-06	0.048572	0.0757104	1	0.378815	CD8stim	eQTL	pvalue	NA	NA
chr1:117032885_117104215	CD58	chr1	117032885	117104215	rs10801908	chr1:117090493	1.2398	TTF2	ENSG00000116830	36	7.80123e-11	0.921617	2.32677e-13	0.00267308	0.0757103	1	0.638889	TH1	eQTL	pvalue	7.35153e-16	5
chr2:68537842_68865032	PLEK	chr2	68537842	68865032	rs12622670	chr2:68646536	1.1127		ENSG00000214525	699	3.67616e-05	0.860782	2.71387e-06	0.0634701	0.0757085	-1	0.393419	CD4naive	eQTL	pvalue	NA	NA
chr5:158670938_158862238	IL12B	chr5	158670938	158862238	rs2546890	chr5:158759900	1.1241		ENSG00000253811	261	1.30985e-06	0.904436	2.88637e-08	0.0198543	0.0757085	1	0.716475	CD4stim	eQTL	pvalue	NA	NA
chr17:34665281_34997201	ZNHIT3	chr17	34665281	34997201	rs4796224	chr17:34842521	0.9181	NA	ENSG00000108270	233	0.0155722	0.89009	0.000321612	0.0183073	0.0757084	-1	0.429185	NK	eQTL	pvalue	NA	6
chr11:60760530_60835043	CD6	chr11	60760530	60835043	rs4939490	chr11:60793651	1.1464		ENSG00000255331	174	1.5766e-09	0.910356	2.4267e-11	0.0139364	0.0757081	-1	0.477011	TREGnaive	eQTL	pvalue	NA	NA
chr19:49738081_49925208	CD37	chr19	49738081	49925208	rs1465697	chr19:49837246	0.8831	BCAT2	ENSG00000105552	349	7.52785e-06	0.898619	2.15634e-07	0.0256651	0.0757078	-1	0.318052	CD4naive	eQTL	pvalue	1.71339e-11	7
chr16:1041953_1105201	SOX8	chr16	1041953	1105201	rs405343	chr16:1067832	0.8884	TMEM204	ENSG00000131634	146	0.00595006	0.90625	7.93708e-05	0.0120132	0.0757078	-1	0.246575	TREG_MEM	eQTL	pvalue	0.902171	2
chr16:1041953_1105201	SOX8	chr16	1041953	1105201	rs405343	chr16:1067832	0.8884	BAIAP3	ENSG00000007516	146	0.00594357	0.905261	8.58588e-05	0.0130014	0.0757077	-1	0.232877	TH17	eQTL	pvalue	2.2093e-19	6
chr13:99570862_100512004	UBAC2	chr13	99570862	100512004	rs77654077	chr13:100026952	1.7768	ZIC5	ENSG00000139800	1667	0.0118855	0.786615	0.00187351	0.123919	0.0757069	-1	0.658068	TREGnaive	eQTL	pvalue	NA	3
chr1:160698276_160925186	SLAMF7	chr1	160698276	160925186	rs983494	chr1:160703965	1.1061		ENSG00000273112	391	0.0743822	0.822165	0.00230833	0.0254388	0.0757057	-1	0.554987	CD4stim	eQTL	pvalue	NA	NA
chr11:118447156_118807735	CXCR5	chr11	118447156	118807735	rs6589706	chr11:118747813	1.088	RPL23AP64	ENSG00000240970	546	0.000124205	0.881939	5.95729e-06	0.0422252	0.0757056	-1	0.545788	Bnaive	eQTL	pvalue	NA	NA
chr20:44594575_44782428	CD40	chr20	44594575	44782428	rs6032662	chr20:44734310	1.1432	SDC4	ENSG00000124145	315	3.8119e-08	0.899057	1.07323e-09	0.0252371	0.0757055	1	0.530159	monocytes	eQTL	pvalue	0.0118035	7
chr1:160698276_160925186	SLAMF7	chr1	160698276	160925186	rs983494	chr1:160703965	1.1061		ENSG00000258465	387	0.0737889	0.815446	0.00291562	0.032145	0.0757043	1	0.413437	CD4naive	eQTL	pvalue	NA	2
chr3:100568229_101346033	IMPG2	chr3	100568229	101346033	rs111430408	chr3:100848597	1.1813		ENSG00000232830	1765	0.131912	0.660679	0.0219324	0.109772	0.0757039	-1	0.318414	TH17	eQTL	pvalue	NA	NA
chr20:62214158_62483911	SLC2A4RG	chr20	62214158	62483911	rs6742	chr20:62374441	1.1727	ARF4P2	ENSG00000236527	655	0.0250053	0.846668	0.00151174	0.0511113	0.0757039	1	0.338931	CD8stim	eQTL	pvalue	NA	NA
chr16:1041953_1105201	SOX8	chr16	1041953	1105201	rs405343	chr16:1067832	0.8884	CAPN15	ENSG00000103326	146	0.00594193	0.905011	8.75338e-05	0.0132565	0.0757029	-1	0.390411	CD8naive	eQTL	pvalue	0.96521	2
chr19:47540310_47753426	SAE1	chr19	47540310	47753426	rs11083862	chr19:47638539	1.106	PPP5C	ENSG00000011485	92	0.00144716	0.915151	1.22767e-05	0.00768781	0.0757021	-1	0.586957	Bnaive	eQTL	pvalue	0.999093	1
chr12:9445978_9939813	CLECL1	chr12	9445978	9939813	rs7977720	chr12:9866349	0.903	LINC00987	ENSG00000237248	818	4.44843e-05	0.862162	3.20743e-06	0.0620884	0.0757018	-1	0.476773	TREG_MEM	eQTL	pvalue	NA	NA
chr19:45110119_45187302	PVR	chr19	45110119	45187302	rs7260482	chr19:45143942	0.9152	GEMIN7	ENSG00000142252	115	0.183329	0.731139	0.00198608	0.00784504	0.0757012	1	0.747826	monocytes	eQTL	pvalue	0.347104	5
chr1:85609016_85939177	SYDE2	chr1	85609016	85939177	rs11161550	chr1:85682020	0.9597	ZNHIT6	ENSG00000117174	764	1.19921e-05	0.858066	9.2654e-07	0.0662204	0.0757009	1	0.551047	TFH	eQTL	pvalue	0.000536151	7
chr1:85609016_85939177	SYDE2	chr1	85609016	85939177	rs11161550	chr1:85682020	0.9597	LINC01555	ENSG00000180869	764	1.19645e-05	0.85609	9.5416e-07	0.0681967	0.0757007	-1	0.312827	TREG_MEM	eQTL	pvalue	NA	10
chr17:57475896_58223430	VMP1	chr17	57475896	58223430	rs2150879	chr17:57859210	1.1091	VMP1	ENSG00000062716	741	1.87837e-05	0.825623	2.24624e-06	0.098656	0.0757002	-1	0.31444	TH2	eQTL	pvalue	0.930656	2
chr1:85416840_86010196	BCL10	chr1	85416840	86010196	rs35486093	chr1:85729820	0.8357	DDAH1	ENSG00000153904	1217	1.15672e-05	0.827659	1.35153e-06	0.0966292	0.0756991	1	0.506163	monocytes	eQTL	pvalue	0.168277	6
chr16:1041953_1105201	SOX8	chr16	1041953	1105201	rs405343	chr16:1067832	0.8884	HBQ1	ENSG00000086506	145	0.00595138	0.90645	7.8112e-05	0.0118215	0.0756989	-1	0.241379	THSTAR	eQTL	pvalue	0.00582839	10
chr1:92450091_93431324	GFI1	chr1	92450091	93431324	rs58394161	chr1:92939959	0.8425	RPL5	ENSG00000122406	1151	3.07748e-10	0.828867	3.54616e-11	0.0954342	0.0756986	1	0.534318	TREGnaive	eQTL	pvalue	0.994762	1
chr3:101645933_101805935	ZPLD1	chr3	101645933	101805935	rs4325907	chr3:101749022	0.9055	RPL24	ENSG00000114391	361	0.000338274	0.882205	1.60346e-05	0.0417419	0.0756985	1	0.299169	TH1	eQTL	pvalue	0.8643	3
chr12:123192738_124002762	PITPNM2	chr12	123192738	124002762	rs7975763	chr12:123604053	0.886	OGFOD2	ENSG00000111325	1092	0.000322032	0.837454	3.32888e-05	0.0864927	0.0756983	1	0.668498	Bnaive	eQTL	pvalue	3.80506e-07	10
chr19:10258259_10897760	TYK2	chr19	10258259	10897760	rs34536443	chr19:10463118	1.3037	PPAN	ENSG00000130810	883	9.94759e-05	0.845759	9.23405e-06	0.0784336	0.0756982	1	0.645527	TH2	eQTL	pvalue	1.16704e-08	7
chr20:62214158_62483911	SLC2A4RG	chr20	62214158	62483911	rs6742	chr20:62374441	1.1727	SOX18	ENSG00000203883	655	0.0250537	0.848306	0.00146354	0.049479	0.0756976	1	0.712977	TH2	eQTL	pvalue	NA	6
chr16:1041953_1105201	SOX8	chr16	1041953	1105201	rs405343	chr16:1067832	0.8884	CRAMP1	ENSG00000007545	147	0.0059528	0.906668	7.66934e-05	0.0116054	0.0756975	1	0.544218	CD4naive	eQTL	pvalue	NA	2
chr20:44594575_44782428	CD40	chr20	44594575	44782428	rs6032662	chr20:44734310	1.1432	WFDC13	ENSG00000168634	315	3.80252e-08	0.896846	1.16737e-09	0.0274573	0.0756972	-1	0.269841	Bnaive	eQTL	pvalue	0.252946	9
chr1:117032885_117104215	CD58	chr1	117032885	117104215	rs10801908	chr1:117090493	1.2398	LINC01649	ENSG00000228127	36	7.80122e-11	0.921616	2.33931e-13	0.0026879	0.0756965	-1	0.694444	Bnaive	eQTL	pvalue	NA	NA
chr16:1041953_1105201	SOX8	chr16	1041953	1105201	rs405343	chr16:1067832	0.8884	NA	ENSG00000167945	145	0.00595082	0.906365	7.86868e-05	0.011909	0.0756964	-1	0.262069	THSTAR	eQTL	pvalue	NA	10
chr1:160698276_160925186	SLAMF7	chr1	160698276	160925186	rs983494	chr1:160703965	1.1061	FCRLB	ENSG00000162746	392	0.0738693	0.816496	0.00282205	0.0311172	0.075696	1	0.522959	CD8stim	eQTL	pvalue	1.19993e-08	9
chr20:62214158_62483911	SLC2A4RG	chr20	62214158	62483911	rs6742	chr20:62374441	1.1727	NKAIN4	ENSG00000101198	655	0.0246022	0.833018	0.00191509	0.0647684	0.075696	-1	0.384733	TFH	eQTL	pvalue	0.0237172	6
chr2:231046312_231217225	SP140	chr2	231046312	231217225	rs35540610	chr2:231121829	1.1447	DNER	ENSG00000187957	436	6.54068e-07	0.89148	2.4138e-08	0.0328239	0.0756958	1	0.65367	NK	eQTL	pvalue	0.785502	3
chr19:10744807_11274530	SMARCA4	chr19	10744807	11274530	rs12609500	chr19:11173928	1.0997	ZNF440	ENSG00000171295	556	0.0239581	0.853554	0.00127961	0.0455129	0.0756957	1	0.660072	CD8stim	eQTL	pvalue	5.58999e-13	9
chr2:231046312_231217225	SP140	chr2	231046312	231217225	rs35540610	chr2:231121829	1.1447	FBXO36-IT1	ENSG00000231534	436	6.51073e-07	0.887398	2.71333e-08	0.0369064	0.0756951	1	0.461009	THSTAR	eQTL	pvalue	NA	NA
chr5:39923355_40842116	TTC33	chr5	39923355	40842116	rs11749040	chr5:40396425	0.8214	CARD6	ENSG00000132357	2045	1.5613e-12	0.773717	3.04028e-13	0.150588	0.075695	1	0.422494	TREG_MEM	eQTL	pvalue	1.45631e-16	8
chr1:160162872_160430469	VANGL2	chr1	160162872	160430469	rs3737798	chr1:160389984	1.0911	APOA2	ENSG00000158874	263	0.0513779	0.852334	0.00117508	0.0194183	0.0756949	1	0.380228	TH2	eQTL	pvalue	0.00943706	9
chr4:87502391_88275366	AFF1	chr4	87502391	88275366	rs2705616	chr4:87862396	0.9207		ENSG00000243312	1159	0.0611108	0.76193	0.00752448	0.0937397	0.0756949	-1	0.581536	TH17	eQTL	pvalue	NA	NA
chr1:92450091_93431324	GFI1	chr1	92450091	93431324	rs58394161	chr1:92939959	0.8425	GFI1	ENSG00000162676	1151	3.13232e-10	0.843638	2.99791e-11	0.0806679	0.0756942	1	0.580365	CD4stim	eQTL	pvalue	0.0296286	3
chr17:34665281_34997201	ZNHIT3	chr17	34665281	34997201	rs4796224	chr17:34842521	0.9181	NA	ENSG00000197262	233	0.0155178	0.886981	0.00037627	0.0214315	0.0756936	-1	0.304721	M2	eQTL	pvalue	NA	10
chr20:44594575_44782428	CD40	chr20	44594575	44782428	rs6032662	chr20:44734310	1.1432	CDH22	ENSG00000149654	319	3.80785e-08	0.898104	1.11418e-09	0.0262029	0.0756935	1	0.442006	TH17	eQTL	pvalue	NA	3
chr1:117032885_117104215	CD58	chr1	117032885	117104215	rs10801908	chr1:117090493	1.2398	NAP1L4P1	ENSG00000177173	38	7.79968e-11	0.921434	2.49619e-13	0.00287324	0.0756929	-1	0.210526	CD8naive	eQTL	pvalue	NA	NA
chr16:1041953_1105201	SOX8	chr16	1041953	1105201	rs405343	chr16:1067832	0.8884	PRR35	ENSG00000161992	146	0.00595143	0.906459	7.80993e-05	0.0118196	0.0756923	1	0.506849	M2	eQTL	pvalue	NA	6
chr19:6615889_6693163	TNFSF14	chr19	6615889	6693163	rs1077667	chr19:6668972	1.164		ENSG00000267563	261	9.74855e-07	0.905224	2.06319e-08	0.0190826	0.0756922	-1	0.367816	M2	eQTL	pvalue	NA	NA
chr18:56206955_56320360	ALPK2	chr18	56206955	56320360	rs4940730	chr18:56269737	1.0254	HMGN1P30	ENSG00000235028	176	0.0122321	0.898228	0.00018706	0.0136605	0.0756921	-1	0.357955	TH1	eQTL	pvalue	NA	NA
chr13:99570862_100512004	UBAC2	chr13	99570862	100512004	rs77654077	chr13:100026952	1.7768	DOCK9	ENSG00000088387	1797	0.0116998	0.774374	0.00205858	0.136176	0.0756917	1	0.476906	CD8naive	eQTL	pvalue	0.999999	1
chr1:117032885_117104215	CD58	chr1	117032885	117104215	rs10801908	chr1:117090493	1.2398	LINC01649	ENSG00000228127	36	7.80066e-11	0.921549	2.39951e-13	0.00275903	0.0756915	1	0.75	NK	eQTL	pvalue	NA	NA
chr19:49738081_49925208	CD37	chr19	49738081	49925208	rs1465697	chr19:49837246	0.8831	NA	ENSG00000269423	348	7.53523e-06	0.8995	2.08393e-07	0.0248008	0.0756915	1	0.137931	monocytes	eQTL	pvalue	NA	NA
chr16:1041953_1105201	SOX8	chr16	1041953	1105201	rs405343	chr16:1067832	0.8884		ENSG00000262528	146	0.00595106	0.906401	7.84815e-05	0.0118778	0.0756913	1	0.472603	TREGnaive	eQTL	pvalue	NA	NA
chr17:45312813_45874509	NPEPPS	chr17	45312813	45874509	rs11079784	chr17:45702280	1.1131		ENSG00000264451	562	1.53911e-06	0.875477	8.59775e-08	0.0488302	0.0756909	1	0.674377	TREGnaive	eQTL	pvalue	NA	NA
chr22:22017142_22349088	MAPK1	chr22	22017142	22349088	rs9610458	chr22:22205353	1.121	IGLV2-14	ENSG00000211666	481	8.93964e-07	0.881172	4.38396e-08	0.0431366	0.0756907	1	0.642412	TREG_MEM	eQTL	pvalue	NA	NA
chr19:10423338_10625953	KEAP1	chr19	10423338	10625953	rs28834106	chr19:10592144	1.1381	UBE2L4	ENSG00000267741	268	0.000105693	0.898601	3.01991e-06	0.0255996	0.0756905	-1	0.235075	CD8naive	eQTL	pvalue	NA	NA
chr5:176525029_176837504	RGS14	chr5	176525029	176837504	rs67111717	chr5:176790162	1.1003	DOK3	ENSG00000146094	263	0.038994	0.863657	0.000938929	0.0207201	0.0756902	1	0.657795	TH2	eQTL	pvalue	7.27878e-05	5
chr8:128763162_128873806	MYC	chr8	128763162	128873806	rs6990534	chr8:128814091	0.8984	MIR1205	ENSG00000221771	101	0.00252555	0.91148	2.86823e-05	0.0102759	0.0756901	-1	0.217822	CD4naive	eQTL	pvalue	NA	NA
chr5:40288878_40610506	TTC33	chr5	40288878	40610506	rs6880809	chr5:40429250	0.973	NA	ENSG00000265615	735	1.75115e-12	0.867796	1.14196e-13	0.0565152	0.0756889	1	0.530612	TH17	eQTL	pvalue	NA	NA
chr11:118462188_118773904	CXCR5	chr11	118462188	118773904	rs12365699	chr11:118743286	1.1546	ARCN1	ENSG00000095139	507	0.000124628	0.884929	5.53883e-06	0.0392531	0.0756882	1	0.725838	TH2	eQTL	pvalue	0.999851	1
chr1:92173722_92239336	TGFBR3	chr1	92173722	92239336	rs12133753	chr1:92222089	1.1329	CCNJP2	ENSG00000223896	19	0.00288523	0.919915	4.96274e-06	0.00150661	0.0756882	1	0.894737	TFH	eQTL	pvalue	NA	NA
chr1:85416840_86010196	BCL10	chr1	85416840	86010196	rs35486093	chr1:85729820	0.8357	COL24A1	ENSG00000171502	800	1.1949e-05	0.854978	9.69904e-07	0.0693232	0.0756863	1	0.6	CD8stim	eQTL	pvalue	1.06341e-25	6
chr1:25270572_25305783	RUNX3	chr1	25270572	25305783	rs6672420	chr1:25291010	0.9316	MTFR1L	ENSG00000117640	94	0.409008	0.504436	0.00490107	0.00596888	0.0756858	-1	0.0531915	Bnaive	eQTL	pvalue	0.431751	4
chr20:62214158_62483911	SLC2A4RG	chr20	62214158	62483911	rs6742	chr20:62374441	1.1727		ENSG00000230226	656	0.0249853	0.845993	0.0015322	0.0518041	0.0756853	-1	0.1875	CD4naive	eQTL	pvalue	NA	NA
chr6:127955546_128297436	PTPRK	chr6	127955546	128297436	rs802730	chr6:128280104	1.1211	NA	ENSG00000228972	477	0.000110549	0.889408	4.33394e-06	0.0347923	0.0756852	1	0.513627	CD8naive	eQTL	pvalue	NA	NA
chr19:10744807_11274530	SMARCA4	chr19	10744807	11274530	rs12609500	chr19:11173928	1.0997	GAPDHP76	ENSG00000249840	782	0.0234459	0.836822	0.00174762	0.0622996	0.0756849	1	0.626598	CD8naive	eQTL	pvalue	NA	NA
chr2:231046312_231217225	SP140	chr2	231046312	231217225	rs35540610	chr2:231121829	1.1447	RNU6-613P	ENSG00000222344	436	6.53255e-07	0.890372	2.49593e-08	0.0339433	0.0756838	1	0.465596	TFH	eQTL	pvalue	NA	NA
chr17:73033162_73583027	GRB2	chr17	73033162	73583027	rs9900529	chr17:73335776	1.0994	RECQL5	ENSG00000108469	918	0.0252611	0.824879	0.00220633	0.0719701	0.0756835	1	0.714597	TH1	eQTL	pvalue	3.0094e-07	6
chr12:123192738_124002762	PITPNM2	chr12	123192738	124002762	rs7975763	chr12:123604053	0.886	RPL27P12	ENSG00000239215	1034	0.000321958	0.840985	3.17957e-05	0.0829776	0.0756834	1	0.560928	TH1	eQTL	pvalue	NA	NA
chr1:85609016_85939177	SYDE2	chr1	85609016	85939177	rs11161550	chr1:85682020	0.9597	DNAI3	ENSG00000162643	754	1.18442e-05	0.847478	1.07476e-06	0.076826	0.0756828	1	0.381963	monocytes	eQTL	pvalue	NA	5
chr19:18164862_18409068	MPV17L2	chr19	18164862	18409068	rs4808760	chr19:18301979	0.8741	TMEM161A	ENSG00000064545	295	7.19272e-08	0.902313	1.76009e-09	0.0220043	0.0756827	1	0.39661	monocytes	eQTL	pvalue	2.04659e-06	5
chr22:50935082_51045816	ODF3B	chr22	50935082	51045816	rs140522	chr22:50971266	0.8953	C22orf34	ENSG00000188511	235	0.000154116	0.904708	3.32657e-06	0.0194522	0.0756825	-1	0.425532	CD4stim	eQTL	pvalue	NA	9
chr1:85609016_85939177	SYDE2	chr1	85609016	85939177	rs11161550	chr1:85682020	0.9597	NA	ENSG00000264380	764	1.20252e-05	0.860432	8.9374e-07	0.0638735	0.075682	1	0.479058	CD8naive	eQTL	pvalue	NA	NA
chr17:45312813_45874509	NPEPPS	chr17	45312813	45874509	rs11079784	chr17:45702280	1.1131	ARL17A	ENSG00000185829	782	4.48675e-06	0.859449	3.39019e-07	0.0648643	0.075682	1	0.774936	monocytes	eQTL	pvalue	NA	NA
chr6:36345180_36612323	ETV7	chr6	36345180	36612323	rs1076928	chr6:36348689	0.9266	KCTD20	ENSG00000112078	446	0.14485	0.737988	0.00681819	0.0346619	0.0756815	1	0.878924	TFH	eQTL	pvalue	0.399322	5
chr3:28046063_28121275	CMC1	chr3	28046063	28121275	rs438613	chr3:28072086	1.148		ENSG00000271943	113	1.75785e-11	0.914761	1.85128e-13	0.00955812	0.0756813	-1	0.690265	TH2	eQTL	pvalue	NA	NA
chr20:44594575_44782428	CD40	chr20	44594575	44782428	rs6032662	chr20:44734310	1.1432	SLC35C2	ENSG00000080189	319	3.78518e-08	0.892757	1.3414e-09	0.031562	0.0756813	1	0.467085	M2	eQTL	pvalue	0.047149	5
chr14:75945376_76028941	BATF	chr14	75945376	76028941	rs34695601	chr14:76014298	1.1157		ENSG00000258646	134	0.0137491	0.899788	0.000163423	0.0106193	0.07568	-1	0.552239	THSTAR	eQTL	pvalue	NA	NA
chr7:149128286_149433143	ZNF746	chr7	149128286	149433143	rs354033	chr7:149289464	1.114	RNY1	ENSG00000201098	455	0.000704256	0.880521	3.45023e-05	0.0430621	0.0756782	1	0.505495	M2	eQTL	pvalue	NA	NA
chr2:112423188_113109590	MERTK	chr2	112423188	113109590	rs57116599	chr2:112770799	0.8869	SLC20A1	ENSG00000144136	1014	0.000275072	0.849057	2.43115e-05	0.0749661	0.0756772	-1	0.393491	THSTAR	eQTL	pvalue	0.725657	3
chr2:112425029_112642886	ANAPC1	chr2	112425029	112642886	rs71252597	chr2:112492986	0.8024	IL1B	ENSG00000125538	108	0.129647	0.786782	0.00112763	0.00676753	0.0756765	-1	0.509259	TREGnaive	eQTL	pvalue	0.925868	4
chr1:92652691_93519650	EVI5	chr1	92652691	93519650	rs139504223	chr1:93152635	0.8655	GFI1	ENSG00000162676	1132	3.13157e-10	0.843439	3.00596e-11	0.080885	0.0756763	1	0.608657	CD4stim	eQTL	pvalue	0.0296286	3
chr11:118462188_118773904	CXCR5	chr11	118462188	118773904	rs12365699	chr11:118743286	1.1546	USP2	ENSG00000036672	507	0.00012465	0.885086	5.51845e-06	0.0391084	0.0756753	1	0.183432	TFH	eQTL	pvalue	0.185181	3
chr11:60760530_60835043	CD6	chr11	60760530	60835043	rs4939490	chr11:60793651	1.1464	FADS1	ENSG00000149485	174	1.57524e-09	0.909569	2.56864e-11	0.0147561	0.0756748	1	0.574713	TREGnaive	eQTL	pvalue	0.383801	3
chr2:112423188_113109590	MERTK	chr2	112423188	113109590	rs57116599	chr2:112770799	0.8869	POLR1B	ENSG00000125630	1027	0.000275368	0.849971	2.40163e-05	0.0740549	0.0756746	1	0.64557	CD8stim	eQTL	pvalue	0.912208	1
chr1:160698276_160925186	SLAMF7	chr1	160698276	160925186	rs983494	chr1:160703965	1.1061	USF1	ENSG00000158773	387	0.0743135	0.821244	0.00239353	0.0263754	0.075674	-1	0.149871	TREGnaive	eQTL	pvalue	0.381283	4
chr3:159485268_159713078	IL12A	chr3	159485268	159713078	rs1014486	chr3:159691112	1.1108	NA	ENSG00000250588	329	0.00283294	0.898171	7.35681e-05	0.0232488	0.075674	0	0	TH1	eQTL	pvalue	NA	3
chr19:49738081_49925208	CD37	chr19	49738081	49925208	rs1465697	chr19:49837246	0.8831	CARD8-AS1	ENSG00000268001	31	0.0397411	0.882422	9.66081e-05	0.00206944	0.0756712	-1	0.225806	CD4naive	eQTL	pvalue	NA	NA
chr11:118617158_118947933	BCL9L	chr11	118617158	118947933	rs149114341	chr11:118783424	1.3559	UPK2	ENSG00000110375	469	0.000143009	0.871692	8.62308e-06	0.0524852	0.0756711	-1	0.537313	CD8naive	eQTL	pvalue	2.80119e-06	10
chr4:47709959_48262356	TXK	chr4	47709959	48262356	rs6837324	chr4:48127262	0.9173	ZAR1	ENSG00000182223	1198	0.0165086	0.821326	0.00170576	0.0847885	0.0756711	-1	0.196995	CD4naive	eQTL	pvalue	0.016684	8
chr10:94171083_94501355	HHEX	chr10	94171083	94501355	rs1112718	chr10:94479107	1.1114	HHEX	ENSG00000152804	502	9.79475e-05	0.882898	4.5933e-06	0.0413283	0.0756708	-1	0.396414	TREG_MEM	eQTL	pvalue	0.216268	3
chr1:92450091_93431324	GFI1	chr1	92450091	93431324	rs58394161	chr1:92939959	0.8425		ENSG00000260464	130	2.88753e-06	0.914389	3.16216e-08	0.0099379	0.0756707	-1	0.153846	NK	eQTL	pvalue	NA	NA
chr19:18164862_18409068	MPV17L2	chr19	18164862	18409068	rs4808760	chr19:18301979	0.8741	IFI30	ENSG00000216490	474	7.05062e-08	0.884564	3.17559e-09	0.0397649	0.0756706	1	0.398734	monocytes	eQTL	pvalue	2.6017e-05	9
chr1:160162872_160430469	VANGL2	chr1	160162872	160430469	rs3737798	chr1:160389984	1.0911	TAGLN2	ENSG00000158710	276	0.042003	0.861561	0.000968827	0.0197968	0.0756701	1	0.684783	CD4stim	eQTL	pvalue	0.00329073	6
chr15:90831146_91201561	ZNF774	chr15	90831146	91201561	rs6496663	chr15:90887584	0.9043	WDR93	ENSG00000140527	926	0.00642069	0.843434	0.00056324	0.0739125	0.07567	1	0.682505	Bnaive	eQTL	pvalue	6.27429e-15	6
chr1:200671993_201056749	INAVA	chr1	200671993	201056749	rs59655222	chr1:200875897	1.1311	MIR5191	ENSG00000264802	690	2.81922e-06	0.865793	1.90848e-07	0.0585343	0.0756695	-1	0.468116	M2	eQTL	pvalue	NA	NA
chr16:11193828_11521191	RMI2	chr16	11193828	11521191	rs146566517	chr16:11353879	0.469	SNX29	ENSG00000048471	1052	2.20791e-18	0.831308	2.47265e-19	0.0930231	0.0756692	-1	0.434411	CD8stim	eQTL	pvalue	1.78493e-06	4
chr18:56206955_56320360	ALPK2	chr18	56206955	56320360	rs4940730	chr18:56269737	1.0254	FECH	ENSG00000066926	106	0.0123102	0.903878	0.000110424	0.00803223	0.0756692	1	0.301887	THSTAR	eQTL	pvalue	0.138947	4
chr20:44594575_44782428	CD40	chr20	44594575	44782428	rs6032662	chr20:44734310	1.1432	NA	ENSG00000269549	315	3.8107e-08	0.898776	1.08674e-09	0.0255556	0.0756685	-1	0.44127	monocytes	eQTL	pvalue	NA	NA
chr1:85609016_85939177	SYDE2	chr1	85609016	85939177	rs11161550	chr1:85682020	0.9597	SSX2IP	ENSG00000117155	754	1.20262e-05	0.860503	8.9295e-07	0.0638168	0.0756673	1	0.579576	M2	eQTL	pvalue	0.000829859	5
chr11:118462188_118773904	CXCR5	chr11	118462188	118773904	rs12365699	chr11:118743286	1.1546	TMEM25	ENSG00000149582	507	0.000124559	0.884436	5.61124e-06	0.0397672	0.0756671	-1	0.408284	TH17	eQTL	pvalue	0.000421369	9
chr14:69165341_69314956	ZFP36L1	chr14	69165341	69314956	rs12434551	chr14:69253364	1.1095	BLZF2P	ENSG00000258565	355	8.20488e-05	0.89251	2.9246e-06	0.0317376	0.075667	-1	0.264789	TH2	eQTL	pvalue	NA	NA
chr11:46876450_47860184	MYBPC3	chr11	46876450	47860184	rs2269434	chr11:47360412	0.9175	DGKZ	ENSG00000149091	551	0.0312536	0.85167	0.00146849	0.0399411	0.0756669	1	0.878403	CD4naive	eQTL	pvalue	0.998143	2
chr17:73033162_73583027	GRB2	chr17	73033162	73583027	rs9900529	chr17:73335776	1.0994	TEN1-CDK3	ENSG00000261408	938	0.0253163	0.826677	0.00215182	0.0701898	0.0756654	-1	0.333689	monocytes	eQTL	pvalue	NA	NA
