## Supplementary material for "Cell-type specific cis-eQTLs in eight brain cell-types identifies novel risk genes for human brain disorders": Table S6 (part 14 of 41)

### Sheet: Dice (continued)
locus	locus_name_gene	chr	start_bp37	end_bp37	GWAS_snp	GWAS_snp_pos	OR	symbol	ensembl	nsnps	PP.H0.abf	PP.H1.abf	PP.H2.abf	PP.H3.abf	PP.H4.abf	direction	prop_pos_direction	tissue	type	coloc_method	pLI	oe_lof_upper_bin
chr16:29841225_30438138	TBX6	chr16	29841225	30438138	rs3809627	chr16:30103160	0.9076	CD19	ENSG00000177455	51	0.0264797	0.893758	0.000120058	0.0039766	0.0756651	1	0.745098	NK	eQTL	pvalue	0.853622	2
chr16:1041953_1105201	SOX8	chr16	1041953	1105201	rs405343	chr16:1067832	0.8884	NPRL3	ENSG00000103148	146	0.00595226	0.906585	7.74524e-05	0.011721	0.0756644	1	0.568493	monocytes	eQTL	pvalue	0.468163	3
chr15:79125587_79260741	RASGRF1	chr15	79125587	79260741	rs62013236	chr15:79247482	1.1334	CHRNA5	ENSG00000169684	327	0.053491	0.84639	0.00145814	0.0229966	0.0756641	-1	0.247706	CD8naive	eQTL	pvalue	2.40947e-06	7
chr6:137407099_137466087	IL22RA2	chr6	137407099	137466087	rs62420820	chr6:137438057	1.1471	IL22RA2	ENSG00000164485	103	7.12097e-08	0.91541	7.00358e-10	0.00892753	0.0756629	1	0.553398	CD8naive	eQTL	pvalue	1.20925e-09	10
chr19:49738081_49925208	CD37	chr19	49738081	49925208	rs1465697	chr19:49837246	0.8831	NR1H2	ENSG00000131408	194	7.69527e-06	0.910778	1.15134e-07	0.0135511	0.0756627	1	0.835052	TH1	eQTL	pvalue	0.821873	3
chr1:92652691_93519650	EVI5	chr1	92652691	93519650	rs139504223	chr1:93152635	0.8655		ENSG00000225297	1129	3.12731e-10	0.842292	3.04905e-11	0.0820458	0.0756626	-1	0.406554	TREG_MEM	eQTL	pvalue	NA	NA
chr4:106008586_106479425	PPA2	chr4	106008586	106479425	rs2726479	chr4:106255589	0.9238	EEF1A1P9	ENSG00000249264	1012	0.0407165	0.807541	0.00365546	0.072424	0.0756626	1	0.613636	TREGnaive	eQTL	pvalue	NA	NA
chr11:46876450_47860184	MYBPC3	chr11	46876450	47860184	rs2269434	chr11:47360412	0.9175	RNA5SP340	ENSG00000252941	1109	0.0253967	0.779303	0.00377824	0.11586	0.075662	1	0.80523	TH2	eQTL	pvalue	NA	NA
chr7:50247159_50346134	IKZF1	chr7	50247159	50346134	rs116877451	chr7:50328339	1.5893	IKZF1	ENSG00000185811	101	0.101045	0.815425	0.000875876	0.00699261	0.0756618	1	0.663366	CD4naive	eQTL	pvalue	0.985751	1
chr16:85964563_86021505	IRF8	chr16	85964563	86021505	rs35703946	chr16:86021505	1.1883	GSE1	ENSG00000131149	209	0.0122228	0.888528	0.000321101	0.0232666	0.0756615	-1	0.4689	CD4stim	eQTL	pvalue	NA	1
chr18:56206955_56320360	ALPK2	chr18	56206955	56320360	rs4940730	chr18:56269737	1.0254	RSL24D1P11	ENSG00000231544	175	0.0122193	0.897293	0.000200207	0.014626	0.0756611	1	0.674286	TREGnaive	eQTL	pvalue	NA	NA
chr11:118447156_118807735	CXCR5	chr11	118447156	118807735	rs6589706	chr11:118747813	1.088	NECTIN1-AS1	ENSG00000255247	314	0.000126459	0.897944	3.70963e-06	0.0262651	0.075661	1	0.414013	TH2	eQTL	pvalue	NA	NA
chr2:231046312_231217225	SP140	chr2	231046312	231217225	rs35540610	chr2:231121829	1.1447	FBXO36	ENSG00000153832	436	6.51222e-07	0.887601	2.70098e-08	0.0367381	0.0756604	-1	0.497706	TH2	eQTL	pvalue	3.22841e-06	9
chr19:10744807_11274530	SMARCA4	chr19	10744807	11274530	rs12609500	chr19:11173928	1.0997		ENSG00000267646	554	0.0239197	0.850884	0.00135652	0.0481794	0.0756601	-1	0.270758	TH1	eQTL	pvalue	NA	NA
chr16:1041953_1105201	SOX8	chr16	1041953	1105201	rs405343	chr16:1067832	0.8884	RNF151	ENSG00000179580	147	0.00594148	0.904943	8.8265e-05	0.0133679	0.0756595	-1	0.210884	CD4naive	eQTL	pvalue	3.79966e-07	9
chr1:160162872_160430469	VANGL2	chr1	160162872	160430469	rs3737798	chr1:160389984	1.0911		ENSG00000228863	276	0.0417703	0.856787	0.0012021	0.0245817	0.0756591	1	0.90942	CD4stim	eQTL	pvalue	NA	NA
chr15:79125587_79260741	RASGRF1	chr15	79125587	79260741	rs62013236	chr15:79247482	1.1334	TFDP1P3	ENSG00000259493	326	0.0532926	0.843245	0.00165721	0.0261463	0.0756588	1	0.745399	M2	eQTL	pvalue	NA	NA
chr16:85964563_86021505	IRF8	chr16	85964563	86021505	rs35703946	chr16:86021505	1.1883		ENSG00000214259	209	0.0123123	0.895032	0.00023167	0.0167654	0.0756585	1	0.674641	CD4naive	eQTL	pvalue	NA	NA
chr17:73033162_73583027	GRB2	chr17	73033162	73583027	rs9900529	chr17:73335776	1.0994	GGA3	ENSG00000125447	953	0.0251366	0.820839	0.00233077	0.0760361	0.0756574	-1	0.426023	M2	eQTL	pvalue	0.505244	4
chr1:85416840_86010196	BCL10	chr1	85416840	86010196	rs35486093	chr1:85729820	0.8357	SPATA1	ENSG00000122432	1221	1.16524e-05	0.833756	1.2669e-06	0.0905739	0.075657	-1	0.513514	CD8stim	eQTL	pvalue	NA	NA
chr1:92450091_93431324	GFI1	chr1	92450091	93431324	rs58394161	chr1:92939959	0.8425	DR1	ENSG00000117505	852	3.17365e-10	0.854768	2.58606e-11	0.0695756	0.0756568	-1	0.164319	TREG_MEM	eQTL	pvalue	0.835492	2
chr14:75945376_76028941	BATF	chr14	75945376	76028941	rs34695601	chr14:76014298	1.1157	DPPA5P4	ENSG00000119660	136	0.0137482	0.89973	0.000164671	0.010701	0.0756563	-1	0.5	CD8naive	eQTL	pvalue	NA	NA
chr19:6615889_6693163	TNFSF14	chr19	6615889	6693163	rs1077667	chr19:6668972	1.164	GTF2F1	ENSG00000125651	261	9.66376e-07	0.897351	2.91498e-08	0.0269921	0.0756563	1	0.605364	TREGnaive	eQTL	pvalue	0.0287353	5
chr3:169388322_169601046	LRRIQ4	chr3	169388322	169601046	rs10936602	chr3:169536637	1.1145	SEC62-AS1	ENSG00000240373	174	0.00127602	0.907672	2.17193e-05	0.0153739	0.0756561	-1	0.58046	CD4naive	eQTL	pvalue	NA	NA
chr1:160698276_160925186	SLAMF7	chr1	160698276	160925186	rs983494	chr1:160703965	1.1061	IGSF9	ENSG00000085552	381	0.0743575	0.821333	0.00238498	0.0262682	0.075656	-1	0.48294	TH1	eQTL	pvalue	0.568911	4
chr17:73033162_73583027	GRB2	chr17	73033162	73583027	rs9900529	chr17:73335776	1.0994	FBF1	ENSG00000188878	918	0.0251349	0.820757	0.00233337	0.0761186	0.0756559	1	0.638344	TH1	eQTL	pvalue	1.13971e-19	5
chr6:137407099_137466087	IL22RA2	chr6	137407099	137466087	rs62420820	chr6:137438057	1.1471		ENSG00000220412	103	7.11882e-08	0.915134	7.22412e-10	0.00921105	0.075655	-1	0.524272	TH2	eQTL	pvalue	NA	NA
chr19:10744807_11274530	SMARCA4	chr19	10744807	11274530	rs12609500	chr19:11173928	1.0997	P2RY11	ENSG00000244165	617	0.0237854	0.848752	0.00141436	0.050394	0.0756544	1	0.65316	TFH	eQTL	pvalue	9.07591e-08	10
chr11:118462188_118773904	CXCR5	chr11	118462188	118773904	rs12365699	chr11:118743286	1.1546	RPL23AP64	ENSG00000240970	507	0.000121915	0.865662	8.25713e-06	0.0585545	0.0756538	-1	0.57002	TREG_MEM	eQTL	pvalue	NA	NA
chr1:92173722_92239336	TGFBR3	chr1	92173722	92239336	rs12133753	chr1:92222089	1.1329		ENSG00000225505	74	0.0019246	0.913749	1.83868e-05	0.00865391	0.0756537	-1	0.391892	M2	eQTL	pvalue	NA	NA
chr16:1041953_1105201	SOX8	chr16	1041953	1105201	rs405343	chr16:1067832	0.8884	POLR3K	ENSG00000161980	140	0.0059503	0.906285	7.94911e-05	0.0120316	0.0756535	1	0.228571	TFH	eQTL	pvalue	0.324224	7
chr16:85964563_86021505	IRF8	chr16	85964563	86021505	rs35703946	chr16:86021505	1.1883	EMC8	ENSG00000131148	208	0.0123272	0.896117	0.000216815	0.0156856	0.0756532	1	0.278846	TH1	eQTL	pvalue	0.259008	3
chr5:133827615_134321836	JADE2	chr5	133827615	134321836	rs2084007	chr5:133891282	1.0826	VDAC1	ENSG00000213585	293	0.117414	0.779485	0.00360322	0.0238453	0.0756525	-1	0.638225	TH17	eQTL	pvalue	0.975595	2
chr15:90831146_91201561	ZNF774	chr15	90831146	91201561	rs6496663	chr15:90887584	0.9043	CRTC3	ENSG00000140577	929	0.00644016	0.845991	0.000543904	0.0713727	0.0756522	1	0.308934	TH2	eQTL	pvalue	0.98393	2
chr16:29841225_30438138	TBX6	chr16	29841225	30438138	rs3809627	chr16:30103160	0.9076	FBRS	ENSG00000156860	311	0.00891669	0.879926	0.000356939	0.0351482	0.0756521	-1	0.446945	CD4naive	eQTL	pvalue	0.981525	1
chr1:92173722_92239336	TGFBR3	chr1	92173722	92239336	rs12133753	chr1:92222089	1.1329	HMGB3P9	ENSG00000229992	146	0.00191508	0.909265	2.78339e-05	0.0131397	0.0756521	-1	0.582192	Bnaive	eQTL	pvalue	NA	NA
chr14:75945376_76028941	BATF	chr14	75945376	76028941	rs34695601	chr14:76014298	1.1157		ENSG00000242951	136	0.0137432	0.8994	0.000169776	0.0110351	0.075652	1	0.639706	CD4naive	eQTL	pvalue	NA	NA
chr11:118447156_118807735	CXCR5	chr11	118447156	118807735	rs6589706	chr11:118747813	1.088	RN7SL828P	ENSG00000272075	548	0.000124049	0.880838	6.11989e-06	0.0433799	0.075652	1	0.582117	CD8naive	eQTL	pvalue	NA	NA
chr22:22017142_22349088	MAPK1	chr22	22017142	22349088	rs9610458	chr22:22205353	1.121	TOP3B	ENSG00000100038	648	8.77376e-07	0.864824	6.04643e-08	0.0595236	0.0756519	-1	0.322531	TH1	eQTL	pvalue	0.114528	3
chr20:62214158_62483911	SLC2A4RG	chr20	62214158	62483911	rs6742	chr20:62374441	1.1727	LINC00266-1	ENSG00000149656	656	0.0248513	0.841456	0.00166715	0.0563734	0.0756518	1	0.45122	CD4naive	eQTL	pvalue	NA	NA
chr1:117032885_117104215	CD58	chr1	117032885	117104215	rs10801908	chr1:117090493	1.2398	CD2	ENSG00000116824	38	7.8002e-11	0.921495	2.48068e-13	0.00285496	0.0756498	1	0.736842	CD4naive	eQTL	pvalue	0.768324	4
chr1:85416840_86010196	BCL10	chr1	85416840	86010196	rs35486093	chr1:85729820	0.8357	BCL10	ENSG00000142867	1227	1.15683e-05	0.827736	1.35114e-06	0.0966012	0.0756497	-1	0.610432	M2	eQTL	pvalue	0.118213	4
chr1:117032885_117104215	CD58	chr1	117032885	117104215	rs10801908	chr1:117090493	1.2398	TRIM45	ENSG00000134253	36	7.80169e-11	0.92167	2.3329e-13	0.00268038	0.0756493	1	0.694444	NK	eQTL	pvalue	1.44831e-06	7
chr12:123192738_124002762	PITPNM2	chr12	123192738	124002762	rs7975763	chr12:123604053	0.886	CCDC62	ENSG00000130783	1098	0.000316475	0.823003	3.88649e-05	0.100993	0.0756487	-1	0.274135	TH2	eQTL	pvalue	1.43535e-12	7
chr16:1041953_1105201	SOX8	chr16	1041953	1105201	rs405343	chr16:1067832	0.8884	NDUFB10	ENSG00000140990	146	0.00595434	0.9069	7.54832e-05	0.0114211	0.0756485	1	0.650685	CD8stim	eQTL	pvalue	0.0466299	7
chr3:119102250_119275236	TIMMDC1	chr3	119102250	119275236	rs9843355	chr3:119228508	1.1432	RN7SL762P	ENSG00000244308	361	3.75588e-05	0.892442	1.3445e-06	0.0318714	0.0756476	-1	0.415512	TH2	eQTL	pvalue	NA	NA
chr14:75945376_76028941	BATF	chr14	75945376	76028941	rs34695601	chr14:76014298	1.1157		ENSG00000258578	130	0.0137356	0.898905	0.000177411	0.0115347	0.0756475	1	0.746154	M2	eQTL	pvalue	NA	NA
chr15:79125587_79260741	RASGRF1	chr15	79125587	79260741	rs62013236	chr15:79247482	1.1334		ENSG00000261229	285	0.0535554	0.847135	0.00141146	0.0222508	0.0756475	-1	0.785965	TREG_MEM	eQTL	pvalue	NA	NA
chr8:129120060_129270866	MYC	chr8	129120060	129270866	rs7819665	chr8:129177769	0.893	LINC00824	ENSG00000254275	374	0.00290058	0.892448	9.42081e-05	0.0289103	0.0756474	-1	0.371658	TH2	eQTL	pvalue	NA	NA
chr1:92450091_93431324	GFI1	chr1	92450091	93431324	rs58394161	chr1:92939959	0.8425		ENSG00000260464	132	2.89012e-06	0.915211	2.90988e-08	0.00913903	0.0756471	-1	0.537879	M2	eQTL	pvalue	NA	NA
chr16:85964563_86021505	IRF8	chr16	85964563	86021505	rs35703946	chr16:86021505	1.1883	COX4I1	ENSG00000131143	208	0.0122959	0.89384	0.000248225	0.0179689	0.0756468	-1	0.269231	NK	eQTL	pvalue	0.722238	4
chr11:118000454_118904452	PHLDB1	chr11	118000454	118904452	rs34026809	chr11:118480695	0.8643	SCN4B	ENSG00000177098	1372	0.000115403	0.81952	1.47548e-05	0.104703	0.0756466	-1	0.48688	CD4stim	eQTL	pvalue	0.00153523	10
chr1:117032885_117104215	CD58	chr1	117032885	117104215	rs10801908	chr1:117090493	1.2398	NAP1L4P1	ENSG00000177173	36	7.80146e-11	0.921643	2.35818e-13	0.00271025	0.0756466	1	0.0555556	CD4stim	eQTL	pvalue	NA	NA
chr12:123192738_124002762	PITPNM2	chr12	123192738	124002762	rs7975763	chr12:123604053	0.886		ENSG00000270095	734	0.000335617	0.867241	2.19932e-05	0.0567553	0.0756466	-1	0.370572	Bnaive	eQTL	pvalue	NA	NA
chr14:75945376_76028941	BATF	chr14	75945376	76028941	rs34695601	chr14:76014298	1.1157		ENSG00000259319	130	0.0137593	0.900457	0.000153712	0.00998378	0.0756464	-1	0.269231	M2	eQTL	pvalue	NA	NA
chr11:118000454_118904452	PHLDB1	chr11	118000454	118904452	rs34026809	chr11:118480695	0.8643	TREHP1	ENSG00000255239	1368	0.000115296	0.818758	1.48622e-05	0.105466	0.0756459	1	0.622807	monocytes	eQTL	pvalue	NA	NA
chr20:62214158_62483911	SLC2A4RG	chr20	62214158	62483911	rs6742	chr20:62374441	1.1727	MIR647	ENSG00000207554	655	0.0243056	0.822976	0.00221313	0.0748599	0.0756457	-1	0.51145	CD8stim	eQTL	pvalue	NA	NA
chr1:120135045_120341256	PHGDH	chr1	120135045	120341256	rs483180	chr1:120267505	0.8974		ENSG00000226172	310	0.000445415	0.892931	1.54826e-05	0.0309625	0.0756456	1	0.396774	CD4stim	eQTL	pvalue	NA	NA
chr19:47540310_47753426	SAE1	chr19	47540310	47753426	rs11083862	chr19:47638539	1.106	C5AR1	ENSG00000197405	93	0.00144855	0.916027	1.09805e-05	0.00686814	0.0756455	1	0.731183	CD8naive	eQTL	pvalue	0.000416366	9
chr5:6633447_6821401	TENT4A	chr5	6633447	6821401	rs34681760	chr5:6712834	1.0835	LINC02142	ENSG00000223597	333	0.247678	0.638757	0.0106162	0.0273035	0.0756455	1	0.660661	TREG_MEM	eQTL	pvalue	NA	NA
chr19:6615889_6693163	TNFSF14	chr19	6615889	6693163	rs1077667	chr19:6668972	1.164	ACER1	ENSG00000167769	261	9.72612e-07	0.903142	2.29251e-08	0.021212	0.0756452	-1	0.149425	TH2	eQTL	pvalue	0.335357	6
chr16:11193828_11521191	RMI2	chr16	11193828	11521191	rs146566517	chr16:11353879	0.469	CIITA	ENSG00000179583	1055	2.22988e-18	0.83958	2.25358e-19	0.0847748	0.0756452	-1	0.449289	CD4stim	eQTL	pvalue	5.54342e-05	4
chr19:10744807_11274530	SMARCA4	chr19	10744807	11274530	rs12609500	chr19:11173928	1.0997	PRKCSH	ENSG00000130175	792	0.0234525	0.837816	0.00171992	0.0613667	0.0756446	-1	0.517677	CD4stim	eQTL	pvalue	0.140789	5
chr5:176525029_176837504	RGS14	chr5	176525029	176837504	rs67111717	chr5:176790162	1.1003	PROP1	ENSG00000175325	263	0.0390516	0.864932	0.000883333	0.0194888	0.0756445	-1	0.547529	CD8stim	eQTL	pvalue	0.299127	5
chr5:40288878_40610506	TTC33	chr5	40288878	40610506	rs6880809	chr5:40429250	0.973	C9	ENSG00000113600	377	2.01113e-12	0.894317	6.77211e-14	0.0300389	0.0756443	1	0.442971	CD8stim	eQTL	pvalue	6.82499e-17	9
chr3:159485268_159713078	IL12A	chr3	159485268	159713078	rs1014486	chr3:159691112	1.1108	NA	ENSG00000250588	334	0.00283178	0.897805	7.48195e-05	0.0236456	0.0756431	0	0	CD4stim	eQTL	pvalue	NA	3
chr1:117032885_117104215	CD58	chr1	117032885	117104215	rs10801908	chr1:117090493	1.2398	CD58	ENSG00000116815	36	7.80094e-11	0.921582	2.41346e-13	0.00277555	0.0756423	1	0.777778	CD4stim	eQTL	pvalue	0.299199	4
chr1:85609016_85939177	SYDE2	chr1	85609016	85939177	rs11161550	chr1:85682020	0.9597	LINC01555	ENSG00000180869	754	1.1992e-05	0.858051	9.27569e-07	0.0662939	0.0756421	-1	0.562334	TH1	eQTL	pvalue	NA	10
chr14:88217115_88715610	GPR65	chr14	88217115	88715610	rs116899835	chr14:88523488	1.3474		ENSG00000258807	1281	2.87458e-07	0.830085	3.26728e-08	0.0942727	0.0756415	-1	0.526151	TFH	eQTL	pvalue	NA	NA
chr19:10258259_10897760	TYK2	chr19	10258259	10897760	rs34536443	chr19:10463118	1.3037	TMED1	ENSG00000099203	876	0.000100301	0.85277	8.41616e-06	0.0714798	0.075641	1	0.565068	M2	eQTL	pvalue	0.000162417	9
chr4:87502391_88275366	AFF1	chr4	87502391	88275366	rs2705616	chr4:87862396	0.9207	NUDT9	ENSG00000170502	1155	0.0609905	0.760414	0.00765014	0.0953043	0.075641	-1	0.674459	CD8stim	eQTL	pvalue	1.27257e-05	6
chr10:80999869_81071087	ZMIZ1	chr10	80999869	81071087	rs1250551	chr10:81059335	0.8907	PLAC9	ENSG00000189129	104	6.50797e-06	0.915946	6.02704e-08	0.00840694	0.0756405	-1	0.682692	TREG_MEM	eQTL	pvalue	0.0102386	9
chr6:6992891_7245458	RREB1	chr6	6992891	7245458	rs12211604	chr6:7100029	0.9111		ENSG00000226281	384	0.0508578	0.842931	0.00174386	0.0288275	0.0756402	1	0.760417	TH1	eQTL	pvalue	NA	NA
chr14:75945376_76028941	BATF	chr14	75945376	76028941	rs34695601	chr14:76014298	1.1157		ENSG00000242951	130	0.0137526	0.900018	0.000160511	0.0104287	0.0756399	1	0.538462	monocytes	eQTL	pvalue	NA	NA
chr11:118462188_118773904	CXCR5	chr11	118462188	118773904	rs12365699	chr11:118743286	1.1546		ENSG00000254844	399	0.000297053	0.894957	9.6827e-06	0.0290962	0.0756398	1	0.293233	TREG_MEM	eQTL	pvalue	NA	NA
chr1:200671993_201056749	INAVA	chr1	200671993	201056749	rs59655222	chr1:200875897	1.1311	NA	ENSG00000269690	766	2.81747e-06	0.865255	1.92698e-07	0.0591026	0.0756396	1	0.627937	NK	eQTL	pvalue	NA	NA
chr1:157481253_157815203	FCRL3	chr1	157481253	157815203	rs2317231	chr1:157686337	1.1058	CD1A	ENSG00000158477	636	0.000175757	0.8671	1.15838e-05	0.0570733	0.0756394	-1	0.619497	TH17	eQTL	pvalue	5.01156e-17	10
chr1:65155172_65679037	JAK1	chr1	65155172	65679037	rs72922276	chr1:65429319	1.1413		ENSG00000233877	814	0.20439	0.646136	0.0177614	0.0560734	0.0756393	1	0.740786	monocytes	eQTL	pvalue	NA	NA
chr17:43279320_43781083	MAP3K14	chr17	43279320	43781083	rs7222450	chr17:43407670	1.1034		ENSG00000266918	764	0.00725549	0.810527	0.000946257	0.105633	0.0756388	-1	0.163613	THSTAR	eQTL	pvalue	NA	NA
chr11:118617158_118947933	BCL9L	chr11	118617158	118947933	rs149114341	chr11:118783424	1.3559	MCAM	ENSG00000076706	469	0.000145731	0.888282	5.90674e-06	0.0359281	0.0756386	1	0.217484	CD8naive	eQTL	pvalue	0.0547531	4
chr16:1041953_1105201	SOX8	chr16	1041953	1105201	rs405343	chr16:1067832	0.8884	CIAO3	ENSG00000103245	147	0.00595355	0.906781	7.63397e-05	0.0115516	0.0756379	1	0.326531	CD4naive	eQTL	pvalue	NA	6
chr16:11020235_11325215	CLEC16A	chr16	11020235	11325215	rs6498163	chr16:11213951	0.8293	TNP2	ENSG00000178279	633	1.17356e-18	0.874019	6.7698e-20	0.0503433	0.0756376	-1	0.649289	CD4naive	eQTL	pvalue	0.0439713	10
chr11:65354926_66061233	TSGA10IP	chr11	65354926	66061233	rs531612	chr11:65705432	0.9155	RBM14-RBM4	ENSG00000248643	919	0.0033306	0.847966	0.00028616	0.0727802	0.075637	1	0.343852	M2	eQTL	pvalue	0.918848	1
chr2:43313584_43361560	ZFP36L2	chr2	43313584	43361560	rs12478539	chr2:43355324	1.1311	EML4	ENSG00000143924	152	6.70535e-06	0.912284	8.9294e-08	0.0120731	0.0756358	1	0.861842	TREGnaive	eQTL	pvalue	0.391139	3
chr5:133418739_133782153	TCF7	chr5	133418739	133782153	rs244656	chr5:133449827	1.1168		ENSG00000240611	108	0.228115	0.686134	0.00254294	0.00757311	0.0756343	1	0.851852	TFH	eQTL	pvalue	NA	NA
chr9:100551768_100895720	TRIM14	chr9	100551768	100895720	rs7855251	chr9:100868189	1.1164	TDRD7	ENSG00000196116	442	0.0338871	0.855145	0.0013497	0.0339843	0.0756339	-1	0.608597	CD8naive	eQTL	pvalue	4.5654e-05	3
chr7:149128286_149433143	ZNF746	chr7	149128286	149433143	rs354033	chr7:149289464	1.114		ENSG00000273314	407	0.000709727	0.887362	2.90665e-05	0.0362658	0.0756338	-1	0.678133	TH2	eQTL	pvalue	NA	NA
chr19:10258259_10897760	TYK2	chr19	10258259	10897760	rs34536443	chr19:10463118	1.3037	ANGPTL8	ENSG00000130173	781	0.0001009	0.857868	7.81748e-06	0.0663897	0.0756335	-1	0.551857	TH2	eQTL	pvalue	NA	10
chr11:118462188_118773904	CXCR5	chr11	118462188	118773904	rs12365699	chr11:118743286	1.1546	MCAM	ENSG00000076706	506	0.000121408	0.862062	8.76699e-06	0.0621748	0.0756331	1	0.843874	M2	eQTL	pvalue	0.0547531	4
chr16:11020235_11325362	CLEC16A	chr16	11020235	11325362	rs2286974	chr16:11114512	0.8477	TNP2	ENSG00000178279	634	1.17347e-18	0.873959	6.77861e-20	0.0504089	0.0756324	-1	0.648265	CD4naive	eQTL	pvalue	0.0439713	10
chr3:119102250_119275236	TIMMDC1	chr3	119102250	119275236	rs9843355	chr3:119228508	1.1432	GPR156	ENSG00000175697	361	3.7699e-05	0.895772	1.205e-06	0.0285566	0.0756323	1	0.426593	TFH	eQTL	pvalue	3.67918e-07	6
chr3:159485268_159713078	IL12A	chr3	159485268	159713078	rs1014486	chr3:159691112	1.1108	IQCJ	ENSG00000214216	336	0.00283138	0.897677	7.5257e-05	0.0237843	0.0756323	0	0	THSTAR	eQTL	pvalue	0.0984294	8
chr3:159485268_159713078	IL12A	chr3	159485268	159713078	rs1014486	chr3:159691112	1.1108	IQCJ	ENSG00000214216	336	0.00283138	0.897677	7.5257e-05	0.0237843	0.0756323	0	0	CD8stim	eQTL	pvalue	0.0984294	8
chr3:159485268_159713078	IL12A	chr3	159485268	159713078	rs1014486	chr3:159691112	1.1108	IQCJ	ENSG00000214216	336	0.00283138	0.897677	7.5257e-05	0.0237843	0.0756323	0	0	TREG_MEM	eQTL	pvalue	0.0984294	8
chr14:88217115_88715610	GPR65	chr14	88217115	88715610	rs116899835	chr14:88523488	1.3474	GALC	ENSG00000054983	1281	2.82536e-07	0.815872	3.75982e-08	0.108496	0.0756321	-1	0.266979	TH17	eQTL	pvalue	6.28347e-07	6
chr17:40264534_40782389	STAT3	chr17	40264534	40782389	rs1026916	chr17:40529835	0.8784	ATP6V0A1	ENSG00000033627	491	7.5074e-09	0.856645	5.94172e-10	0.0677234	0.0756317	-1	0.437882	NK	eQTL	pvalue	0.99725	1
chr11:60760530_60835043	CD6	chr11	60760530	60835043	rs4939490	chr11:60793651	1.1464	TMEM216	ENSG00000187049	174	1.57706e-09	0.910619	2.39431e-11	0.0137495	0.0756314	-1	0.482759	CD8stim	eQTL	pvalue	0.00201929	8
chr1:92929865_93512762	DIPK1A	chr1	92929865	93512762	rs1415069	chr1:93426869	0.9313	C1orf146	ENSG00000203910	895	3.16302e-10	0.851909	2.69314e-11	0.0724597	0.0756312	-1	0.579888	TH1	eQTL	pvalue	0.0240479	7
chr1:92173722_92239336	TGFBR3	chr1	92173722	92239336	rs12133753	chr1:92222089	1.1329	PRKAR1AP1	ENSG00000233401	148	0.00191129	0.907466	3.16677e-05	0.0149599	0.0756312	-1	0.371622	TH1	eQTL	pvalue	NA	NA
chr11:63849101_64220132	PRDX5	chr11	63849101	64220132	rs11231749	chr11:64095178	1.0758	C11orf95	ENSG00000188070	508	0.433143	0.43166	0.029872	0.0296941	0.0756306	-1	0.295276	monocytes	eQTL	pvalue	NA	NA
chr19:18164862_18409068	MPV17L2	chr19	18164862	18409068	rs4808760	chr19:18301979	0.8741		ENSG00000254503	479	7.0367e-08	0.882817	3.31802e-09	0.041552	0.0756305	1	0.584551	TH1	eQTL	pvalue	NA	NA
chr1:117032885_117104215	CD58	chr1	117032885	117104215	rs10801908	chr1:117090493	1.2398	FTH1P22	ENSG00000225079	38	7.80021e-11	0.921496	2.49729e-13	0.0028746	0.0756294	1	0.289474	THSTAR	eQTL	pvalue	NA	NA
chr9:100551768_100895720	TRIM14	chr9	100551768	100895720	rs7855251	chr9:100868189	1.1164	PTCSC2	ENSG00000236130	421	0.0339912	0.857557	0.0012543	0.0315687	0.0756292	1	0.106888	TH1	eQTL	pvalue	NA	NA
chr11:65354926_66061233	TSGA10IP	chr11	65354926	66061233	rs531612	chr11:65705432	0.9155	SNX15	ENSG00000110025	640	0.00339969	0.865451	0.000217542	0.0553036	0.0756285	-1	0.534375	NK	eQTL	pvalue	0.000705751	6
chr16:1041953_1105201	SOX8	chr16	1041953	1105201	rs405343	chr16:1067832	0.8884	SYNGR3	ENSG00000127561	146	0.00594701	0.905784	8.29443e-05	0.0125576	0.0756283	1	0.369863	TH17	eQTL	pvalue	0.292055	4
chr11:118447156_118807735	CXCR5	chr11	118447156	118807735	rs6589706	chr11:118747813	1.088	NA	ENSG00000263889	548	0.000123475	0.876759	6.69767e-06	0.0474825	0.0756282	-1	0.585766	TH2	eQTL	pvalue	NA	NA
chr12:123192738_124002762	PITPNM2	chr12	123192738	124002762	rs7975763	chr12:123604053	0.886	PITPNM2	ENSG00000090975	1098	0.0003234	0.84101	3.19483e-05	0.0830067	0.0756279	-1	0.434426	TREGnaive	eQTL	pvalue	0.999994	1
chr4:87502391_88275366	AFF1	chr4	87502391	88275366	rs2705616	chr4:87862396	0.9207	HSP90AB3P	ENSG00000183199	749	0.0744423	0.79094	0.00508094	0.0539087	0.0756278	1	0.662216	TFH	eQTL	pvalue	NA	NA
chr6:137407099_137466087	IL22RA2	chr6	137407099	137466087	rs62420820	chr6:137438057	1.1471		ENSG00000260418	103	7.12289e-08	0.915657	6.8387e-10	0.0087156	0.0756275	-1	0.320388	monocytes	eQTL	pvalue	NA	NA
chr1:2407781_2779397	PRXL2B	chr1	2407781	2779397	rs6670198	chr1:2520527	0.865		ENSG00000234396	308	1.14226e-11	0.901219	2.94423e-13	0.0231538	0.0756275	-1	0.175325	CD4stim	eQTL	pvalue	NA	NA
chr19:45110119_45187302	PVR	chr19	45110119	45187302	rs7260482	chr19:45143942	0.9152	ZNF285	ENSG00000267508	115	0.182969	0.729705	0.00236039	0.00933793	0.0756272	-1	0.182609	TH17	eQTL	pvalue	0.00240306	8
chr14:103199716_103463149	TRAF3	chr14	103199716	103463149	rs12147246	chr14:103265844	0.9054		ENSG00000272444	199	0.000247484	0.90934	4.04336e-06	0.014781	0.0756271	1	0.427136	Bnaive	eQTL	pvalue	NA	NA
chr1:85416840_86010196	BCL10	chr1	85416840	86010196	rs35486093	chr1:85729820	0.8357		ENSG00000272691	1217	1.15693e-05	0.827808	1.35045e-06	0.0965519	0.075627	1	0.474938	monocytes	eQTL	pvalue	NA	NA
chr19:49738081_49925208	CD37	chr19	49738081	49925208	rs1465697	chr19:49837246	0.8831		ENSG00000269392	127	2.74251e-05	0.915505	2.67107e-07	0.00884093	0.0756267	1	0.653543	TH2	eQTL	pvalue	NA	NA
chr8:128088066_128211494	POU5F1B	chr8	128088066	128211494	rs735542	chr8:128175696	1.0881		ENSG00000271509	196	0.34063	0.565257	0.00697973	0.0115068	0.075626	1	0.811224	CD4naive	eQTL	pvalue	NA	NA
chr16:11031156_11498745	RMI2	chr16	11031156	11498745	rs34947566	chr16:11412926	1.1412		ENSG00000175604	997	1.74352e-18	0.843432	1.67478e-19	0.0809423	0.0756257	1	0.57673	CD8stim	eQTL	pvalue	NA	10
chr14:103015542_103459588	TRAF3	chr14	103015542	103459588	rs12588969	chr14:103230758	0.9148		ENSG00000260285	442	0.000241297	0.886609	1.02303e-05	0.0375139	0.0756257	1	0.90724	CD8stim	eQTL	pvalue	NA	NA
chr16:1041953_1105201	SOX8	chr16	1041953	1105201	rs405343	chr16:1067832	0.8884	NA	ENSG00000265529	146	0.00595039	0.9063	7.95804e-05	0.0120452	0.0756252	1	0.684932	TH17	eQTL	pvalue	NA	NA
chr11:118617158_118947933	BCL9L	chr11	118617158	118947933	rs149114341	chr11:118783424	1.3559	UBE4A	ENSG00000110344	469	0.000145711	0.888162	5.92857e-06	0.0360612	0.075625	-1	0.285714	TH17	eQTL	pvalue	0.937619	2
chr19:10423338_10625953	KEAP1	chr19	10423338	10625953	rs28834106	chr19:10592144	1.1381	HIKESHIP2	ENSG00000267544	268	0.000106247	0.903314	2.47335e-06	0.0209528	0.0756248	-1	0.406716	CD4naive	eQTL	pvalue	NA	NA
chr1:117032885_117104215	CD58	chr1	117032885	117104215	rs10801908	chr1:117090493	1.2398		ENSG00000272715	36	7.80111e-11	0.921602	2.41156e-13	0.00277332	0.0756245	1	0.944444	NK	eQTL	pvalue	NA	NA
chr14:103199716_103463149	TRAF3	chr14	103199716	103463149	rs12147246	chr14:103265844	0.9054	LINC00605	ENSG00000251533	239	0.000246526	0.905823	5.00129e-06	0.0183009	0.0756244	1	0.460251	CD8naive	eQTL	pvalue	NA	NA
chr16:1041953_1105201	SOX8	chr16	1041953	1105201	rs405343	chr16:1067832	0.8884	HBAP1	ENSG00000225323	146	0.00595158	0.906481	7.83949e-05	0.0118646	0.0756243	1	0.678082	CD8stim	eQTL	pvalue	NA	NA
chr1:160698276_160925186	SLAMF7	chr1	160698276	160925186	rs983494	chr1:160703965	1.1061	CFAP45	ENSG00000213085	310	0.0739817	0.811835	0.00322672	0.0353326	0.0756241	-1	0.454839	CD8stim	eQTL	pvalue	NA	6
chr17:40264534_40782389	STAT3	chr17	40264534	40782389	rs1026916	chr17:40529835	0.8784	RPL21P4	ENSG00000240828	494	7.73823e-09	0.882984	3.6341e-10	0.0413919	0.075624	-1	0.491903	TFH	eQTL	pvalue	NA	NA
chr16:29841225_30438138	TBX6	chr16	29841225	30438138	rs3809627	chr16:30103160	0.9076	PPP4C	ENSG00000149923	310	0.00896652	0.884825	0.000307582	0.0302769	0.0756239	-1	0.0806452	M2	eQTL	pvalue	0.759586	3
chr4:106008586_106479425	PPA2	chr4	106008586	106479425	rs2726479	chr4:106255589	0.9238	RNU6-553P	ENSG00000200917	1012	0.0407054	0.807321	0.00366847	0.0726821	0.0756231	-1	0.301383	TH2	eQTL	pvalue	NA	NA
chr1:200671993_201056749	INAVA	chr1	200671993	201056749	rs59655222	chr1:200875897	1.1311	RPL10P4	ENSG00000238003	212	4.01254e-05	0.904754	8.71801e-07	0.0195819	0.075623	-1	0.764151	monocytes	eQTL	pvalue	NA	NA
chr1:92929865_93512762	DIPK1A	chr1	92929865	93512762	rs1415069	chr1:93426869	0.9313		ENSG00000207379	901	3.14377e-10	0.846726	2.8859e-11	0.0776514	0.0756228	-1	0.372919	TH17	eQTL	pvalue	NA	NA
chr16:1041953_1105201	SOX8	chr16	1041953	1105201	rs405343	chr16:1067832	0.8884	HBAP1	ENSG00000225323	146	0.00594292	0.905162	8.70651e-05	0.0131852	0.0756224	-1	0.321918	CD4stim	eQTL	pvalue	NA	NA
chr1:157481253_157815203	FCRL3	chr1	157481253	157815203	rs2317231	chr1:157686337	1.1058	FCRL4	ENSG00000163518	636	0.000175818	0.867399	1.15268e-05	0.0567918	0.0756222	1	0.756289	TREGnaive	eQTL	pvalue	1.59511e-07	6
chr22:50935082_51045816	ODF3B	chr22	50935082	51045816	rs140522	chr22:50971266	0.8953		ENSG00000235111	136	0.000155284	0.911559	2.1698e-06	0.0126617	0.0756222	-1	0.330882	CD8stim	eQTL	pvalue	NA	NA
chr12:9445978_9939813	CLECL1	chr12	9445978	9939813	rs7977720	chr12:9866349	0.903		ENSG00000256594	818	4.21848e-05	0.817595	5.51105e-06	0.106735	0.0756217	-1	0.187042	CD8stim	eQTL	pvalue	NA	NA
chr20:44594575_44782428	CD40	chr20	44594575	44782428	rs6032662	chr20:44734310	1.1432	DBNDD2	ENSG00000244274	319	3.80216e-08	0.896761	1.17414e-09	0.0276172	0.0756216	-1	0.429467	M2	eQTL	pvalue	0.0506089	6
chr19:6615889_6693163	TNFSF14	chr19	6615889	6693163	rs1077667	chr19:6668972	1.164		ENSG00000267563	263	9.75096e-07	0.905448	2.04672e-08	0.0189296	0.0756214	-1	0.285171	CD4naive	eQTL	pvalue	NA	NA
chr1:160698276_160925186	SLAMF7	chr1	160698276	160925186	rs983494	chr1:160703965	1.1061	DUSP23	ENSG00000158716	43	0.0773713	0.843256	0.000321673	0.00343023	0.0756206	-1	0.209302	TH17	eQTL	pvalue	0.0411468	9
chr1:157481253_157815203	FCRL3	chr1	157481253	157815203	rs2317231	chr1:157686337	1.1058	ELL2P1	ENSG00000227295	636	0.000174989	0.863309	1.23561e-05	0.0608833	0.0756203	1	0.827044	CD4stim	eQTL	pvalue	NA	NA
chr19:10744807_11274530	SMARCA4	chr19	10744807	11274530	rs12609500	chr19:11173928	1.0997	CDC37	ENSG00000105401	776	0.0235453	0.839021	0.00168939	0.0601246	0.0756201	-1	0.635309	monocytes	eQTL	pvalue	0.962358	2
chr15:79125587_79260741	RASGRF1	chr15	79125587	79260741	rs62013236	chr15:79247482	1.1334	NA	ENSG00000261712	327	0.0534061	0.845047	0.00154563	0.024381	0.0756199	-1	0.629969	CD4stim	eQTL	pvalue	NA	NA
chr11:60760530_60835043	CD6	chr11	60760530	60835043	rs4939490	chr11:60793651	1.1464	MS4A7	ENSG00000166927	169	1.5762e-09	0.910124	2.48211e-11	0.0142565	0.0756193	1	0.337278	CD4stim	eQTL	pvalue	9.27325e-06	9
chr20:62214158_62483911	SLC2A4RG	chr20	62214158	62483911	rs6742	chr20:62374441	1.1727	LINC00266-1	ENSG00000149656	655	0.0249648	0.845296	0.0015547	0.0525658	0.0756189	-1	0.496183	CD4stim	eQTL	pvalue	NA	NA
chr17:43279320_43781083	MAP3K14	chr17	43279320	43781083	rs7222450	chr17:43407670	1.1034	MEIOC	ENSG00000180336	548	0.00764946	0.854105	0.000556583	0.06207	0.0756188	-1	0.209854	TH17	eQTL	pvalue	NA	1
chr3:101645933_101805935	ZPLD1	chr3	101645933	101805935	rs4325907	chr3:101749022	0.9055	IMPG2	ENSG00000081148	352	0.000344074	0.897333	1.02648e-05	0.0266947	0.0756183	1	0.599432	TH17	eQTL	pvalue	1.47482e-08	4
chr1:117032885_117104215	CD58	chr1	117032885	117104215	rs10801908	chr1:117090493	1.2398	MIR942	ENSG00000215930	36	7.80052e-11	0.921532	2.47651e-13	0.00285006	0.0756179	1	0.0277778	CD4stim	eQTL	pvalue	NA	NA
chr1:117032885_117104215	CD58	chr1	117032885	117104215	rs10801908	chr1:117090493	1.2398	SLC22A15	ENSG00000163393	36	7.80183e-11	0.921688	2.34565e-13	0.00269548	0.075617	1	0.916667	CD4stim	eQTL	pvalue	8.6599e-06	6
chr3:169388322_169601046	LRRIQ4	chr3	169388322	169601046	rs10936602	chr3:169536637	1.1145	SEC62-AS1	ENSG00000240373	174	0.00127844	0.90939	1.93601e-05	0.0136957	0.0756168	1	0.747126	TH17	eQTL	pvalue	NA	NA
chr1:92173722_92239336	TGFBR3	chr1	92173722	92239336	rs12133753	chr1:92222089	1.1329		ENSG00000225505	74	0.00193012	0.916371	1.29427e-05	0.00606926	0.0756165	1	0.486486	NK	eQTL	pvalue	NA	NA
chr19:18164862_18409068	MPV17L2	chr19	18164862	18409068	rs4808760	chr19:18301979	0.8741		ENSG00000268173	480	7.04783e-08	0.884214	3.20781e-09	0.0401693	0.0756163	-1	0.370833	CD4stim	eQTL	pvalue	NA	NA
chr16:1041953_1105201	SOX8	chr16	1041953	1105201	rs405343	chr16:1067832	0.8884		ENSG00000260425	146	0.00594702	0.905786	8.30138e-05	0.0125681	0.0756162	1	0.308219	monocytes	eQTL	pvalue	NA	NA
chr16:1041953_1105201	SOX8	chr16	1041953	1105201	rs405343	chr16:1067832	0.8884		ENSG00000269482	146	0.00594726	0.905823	8.27701e-05	0.012531	0.075616	1	0.547945	TREGnaive	eQTL	pvalue	NA	NA
chr1:160698276_160925186	SLAMF7	chr1	160698276	160925186	rs983494	chr1:160703965	1.1061	FCRL6	ENSG00000181036	91	0.0769814	0.839418	0.000677175	0.00730841	0.0756154	1	0.56044	NK	eQTL	pvalue	5.08221e-14	10
chr19:16444965_16814328	EPS15L1	chr19	16444965	16814328	rs58166386	chr19:16559421	1.095	ZNF861P	ENSG00000267235	401	0.0156187	0.876253	0.000570711	0.0319429	0.0756149	1	0.862843	TFH	eQTL	pvalue	NA	NA
chr19:6615889_6693163	TNFSF14	chr19	6615889	6693163	rs1077667	chr19:6668972	1.164		ENSG00000269680	261	9.64801e-07	0.895889	3.0769e-08	0.0284956	0.0756147	1	0.482759	THSTAR	eQTL	pvalue	NA	NA
chr11:118617158_118947933	BCL9L	chr11	118617158	118947933	rs149114341	chr11:118783424	1.3559	C2CD2L	ENSG00000172375	469	0.000145517	0.886976	6.12489e-06	0.0372578	0.0756146	-1	0.347548	TH2	eQTL	pvalue	0.998152	2
chr12:123192738_124002762	PITPNM2	chr12	123192738	124002762	rs7975763	chr12:123604053	0.886	TMED2-DT	ENSG00000247373	1083	0.000321402	0.839532	3.23783e-05	0.0844996	0.0756142	1	0.743306	TH1	eQTL	pvalue	NA	NA
chr14:103015542_103459588	TRAF3	chr14	103015542	103459588	rs12588969	chr14:103230758	0.9148	RPL21P13	ENSG00000242837	442	0.00024219	0.889891	9.34005e-06	0.034243	0.075614	1	0.80543	TREGnaive	eQTL	pvalue	NA	NA
chr19:16444965_16814328	EPS15L1	chr19	16444965	16814328	rs58166386	chr19:16559421	1.095	RAB8A	ENSG00000167461	401	0.0155239	0.870936	0.000665493	0.0372605	0.0756138	1	0.471322	CD8naive	eQTL	pvalue	0.962129	1
chr16:1041953_1105201	SOX8	chr16	1041953	1105201	rs405343	chr16:1067832	0.8884	NA	ENSG00000269881	146	0.00594835	0.905989	8.16959e-05	0.0123674	0.0756135	1	0.69863	TH17	eQTL	pvalue	NA	7
chr1:92450091_93431324	GFI1	chr1	92450091	93431324	rs58394161	chr1:92939959	0.8425	CCNJP2	ENSG00000223896	1151	3.13452e-10	0.84423	2.97892e-11	0.0801565	0.0756134	-1	0.28497	TREG_MEM	eQTL	pvalue	NA	NA
chr2:112425029_112642886	ANAPC1	chr2	112425029	112642886	rs71252597	chr2:112492986	0.8024	EEF1E1P1	ENSG00000236307	307	0.000962932	0.898771	2.64651e-05	0.0246261	0.0756134	-1	0.423453	TH17	eQTL	pvalue	NA	NA
chr15:90831146_91201561	ZNF774	chr15	90831146	91201561	rs6496663	chr15:90887584	0.9043		ENSG00000261147	929	0.00632425	0.830766	0.000660104	0.0866369	0.075613	1	0.651238	THSTAR	eQTL	pvalue	NA	NA
chr10:5989954_6190329	IL2RA	chr10	5989954	6190329	rs12722559	chr10:6070273	1.2494		ENSG00000239142	329	1.28086e-20	0.895731	4.10851e-22	0.0286561	0.0756128	-1	0.288754	THSTAR	eQTL	pvalue	NA	NA
chr1:2407781_2779397	PRXL2B	chr1	2407781	2779397	rs6670198	chr1:2520527	0.865	SLC35E2B	ENSG00000189339	214	1.4688e-11	0.908864	2.521e-13	0.0155238	0.0756125	1	0.850467	CD8naive	eQTL	pvalue	0.621002	6
chr22:22017142_22349088	MAPK1	chr22	22017142	22349088	rs9610458	chr22:22205353	1.121	GGT2	ENSG00000133475	638	8.85038e-07	0.872376	5.28426e-08	0.052011	0.0756123	-1	0.261755	CD8stim	eQTL	pvalue	0.804817	8
chr16:85964563_86021505	IRF8	chr16	85964563	86021505	rs35703946	chr16:86021505	1.1883		ENSG00000270184	209	0.012291	0.893488	0.00025355	0.018356	0.0756111	-1	0.258373	CD8naive	eQTL	pvalue	NA	NA
chr17:73033162_73583027	GRB2	chr17	73033162	73583027	rs9900529	chr17:73335776	1.0994	GRIN2C	ENSG00000161509	918	0.02516	0.821578	0.00230959	0.0753422	0.0756107	-1	0.27451	TH1	eQTL	pvalue	0.00393765	4
chr5:141414305_141597351	NDFIP1	chr5	141414305	141597351	rs249677	chr5:141539339	0.9256	HDAC3	ENSG00000171720	379	0.136954	0.749312	0.00590279	0.0322201	0.0756106	-1	0.313984	TREG_MEM	eQTL	pvalue	0.955038	2
chr1:160698276_160925186	SLAMF7	chr1	160698276	160925186	rs983494	chr1:160703965	1.1061	PEX19	ENSG00000162735	387	0.0740231	0.818034	0.00268925	0.0296434	0.0756103	1	0.498708	TREGnaive	eQTL	pvalue	0.0429222	6
chr1:92929865_93512762	DIPK1A	chr1	92929865	93512762	rs1415069	chr1:93426869	0.9313		ENSG00000229067	213	1.54698e-08	0.894581	5.16795e-10	0.0298094	0.0756097	-1	0.370892	M2	eQTL	pvalue	NA	NA
chr10:5989954_6190329	IL2RA	chr10	5989954	6190329	rs12722559	chr10:6070273	1.2494	NA	ENSG00000251740	208	1.38663e-15	0.903662	3.19227e-17	0.0207283	0.0756094	-1	0.567308	TREGnaive	eQTL	pvalue	NA	NA
chr19:49738081_49925208	CD37	chr19	49738081	49925208	rs1465697	chr19:49837246	0.8831	BCL2L12	ENSG00000126453	349	7.5284e-06	0.898685	2.15917e-07	0.0256989	0.0756085	-1	0.269341	M2	eQTL	pvalue	1.55699e-05	8
chr11:118617158_118947933	BCL9L	chr11	118617158	118947933	rs149114341	chr11:118783424	1.3559	UPK2	ENSG00000110375	469	0.000145208	0.885093	6.43492e-06	0.0391476	0.0756082	-1	0.402985	CD4naive	eQTL	pvalue	2.80119e-06	10
chr1:117032885_117104215	CD58	chr1	117032885	117104215	rs10801908	chr1:117090493	1.2398		ENSG00000200547	38	7.8005e-11	0.92153	2.48665e-13	0.00286206	0.0756078	1	0.131579	TFH	eQTL	pvalue	NA	NA
chr1:157481253_157815203	FCRL3	chr1	157481253	157815203	rs2317231	chr1:157686337	1.1058	HSP90AA3P	ENSG00000231434	627	0.00017816	0.878953	9.18767e-06	0.0452518	0.0756076	-1	0.457735	TFH	eQTL	pvalue	NA	NA
chr19:10258259_10897760	TYK2	chr19	10258259	10897760	rs34536443	chr19:10463118	1.3037	ZNF561	ENSG00000171469	674	0.000102158	0.868549	6.56438e-06	0.055735	0.0756075	-1	0.406528	TREG_MEM	eQTL	pvalue	0.00976255	9
chr12:123192738_124002762	PITPNM2	chr12	123192738	124002762	rs7975763	chr12:123604053	0.886		ENSG00000255965	95	0.0185648	0.898225	0.000155492	0.00744763	0.0756074	1	0.652632	CD4stim	eQTL	pvalue	NA	NA
chr11:46876450_47860184	MYBPC3	chr11	46876450	47860184	rs2269434	chr11:47360412	0.9175	C1QTNF4	ENSG00000172247	1098	0.0232369	0.713024	0.00593995	0.182192	0.0756074	1	0.566485	M2	eQTL	pvalue	0.679081	6
chr10:94171083_94501355	HHEX	chr10	94171083	94501355	rs1112718	chr10:94479107	1.1114		ENSG00000221042	502	9.69916e-05	0.874282	5.55633e-06	0.0500091	0.0756066	-1	0.24502	TH17	eQTL	pvalue	NA	NA
chr14:103015542_103459588	TRAF3	chr14	103015542	103459588	rs12588969	chr14:103230758	0.9148	TNFAIP2	ENSG00000185215	442	0.000241992	0.889165	9.53983e-06	0.0349771	0.0756065	1	0.823529	CD8naive	eQTL	pvalue	0.00267821	4
chr19:18164862_18409068	MPV17L2	chr19	18164862	18409068	rs4808760	chr19:18301979	0.8741	COLGALT1	ENSG00000130309	481	7.07034e-08	0.887038	2.98353e-09	0.0373555	0.0756062	-1	0.411642	TREG_MEM	eQTL	pvalue	0.00373036	5
chr19:10744807_11274530	SMARCA4	chr19	10744807	11274530	rs12609500	chr19:11173928	1.0997	CNN1	ENSG00000130176	780	0.0234621	0.836803	0.00175106	0.0623779	0.075606	-1	0.351282	THSTAR	eQTL	pvalue	0.861521	4
chr20:52714307_52811728	CYP24A1	chr20	52714307	52811728	rs2585447	chr20:52744437	0.9327		ENSG00000225563	268	6.21511e-05	0.897881	1.83603e-06	0.0264491	0.0756056	-1	0.320896	CD4naive	eQTL	pvalue	NA	NA
chr6:137679234_138285603	TNFAIP3	chr6	137679234	138285603	rs17780048	chr6:138179146	1.254		ENSG00000220600	79	0.226944	0.689375	0.00201902	0.00605747	0.0756045	1	0.594937	TH2	eQTL	pvalue	NA	NA
chr5:133418739_133782153	TCF7	chr5	133418739	133782153	rs244656	chr5:133449827	1.1168	CDKN2AIPNL	ENSG00000237190	439	0.206664	0.675514	0.00990788	0.0323099	0.0756044	1	0.849658	TH2	eQTL	pvalue	0.0582452	6
chr19:10258259_10897760	TYK2	chr19	10258259	10897760	rs34536443	chr19:10463118	1.3037	SHFL	ENSG00000130813	883	9.95973e-05	0.846791	9.12373e-06	0.0774957	0.0756043	-1	0.496036	TH17	eQTL	pvalue	NA	4
chr10:5989954_6190329	IL2RA	chr10	5989954	6190329	rs12722559	chr10:6070273	1.2494		ENSG00000251922	481	1.25689e-20	0.878972	6.50627e-22	0.0454241	0.075604	1	0.413721	CD4naive	eQTL	pvalue	NA	NA
chr11:118617158_118947933	BCL9L	chr11	118617158	118947933	rs149114341	chr11:118783424	1.3559		ENSG00000254909	464	0.000144661	0.881761	6.98224e-06	0.0424837	0.0756039	1	0.575431	monocytes	eQTL	pvalue	NA	NA
chr16:11031156_11498745	RMI2	chr16	11031156	11498745	rs34947566	chr16:11412926	1.1412		ENSG00000262488	1303	1.09582e-18	0.816126	1.45477e-19	0.10827	0.0756037	1	0.278588	TH2	eQTL	pvalue	NA	NA
chr22:22017142_22349088	MAPK1	chr22	22017142	22349088	rs9610458	chr22:22205353	1.121		ENSG00000225544	649	8.8567e-07	0.872999	5.22199e-08	0.0513972	0.0756033	1	0.738059	TREG_MEM	eQTL	pvalue	NA	NA
chr11:118000454_118904452	PHLDB1	chr11	118000454	118904452	rs34026809	chr11:118480695	0.8643	USP2	ENSG00000036672	883	0.000115945	0.849657	1.01922e-05	0.0746141	0.0756028	-1	0.374858	THSTAR	eQTL	pvalue	0.185181	3
chr17:57475896_58223430	VMP1	chr17	57475896	58223430	rs2150879	chr17:57859210	1.1091		ENSG00000265415	741	1.95265e-05	0.858273	1.50563e-06	0.0661031	0.0756027	-1	0.68691	TREGnaive	eQTL	pvalue	NA	NA
chr6:137679234_138285603	TNFAIP3	chr6	137679234	138285603	rs17780048	chr6:138179146	1.254		ENSG00000220412	1186	5.24779e-07	0.835744	5.57141e-08	0.0886527	0.0756023	1	0.713322	TREG_MEM	eQTL	pvalue	NA	NA
chr5:6633447_6821401	TENT4A	chr5	6633447	6821401	rs34681760	chr5:6712834	1.0835	NSUN2	ENSG00000037474	333	0.225922	0.582648	0.0323847	0.0834439	0.0756018	1	0.636637	TREGnaive	eQTL	pvalue	0.961846	3
chr19:49738081_49925208	CD37	chr19	49738081	49925208	rs1465697	chr19:49837246	0.8831	ODAD1	ENSG00000105479	149	0.00154892	0.911615	1.91865e-05	0.0112166	0.0756004	-1	0.308725	CD8stim	eQTL	pvalue	NA	6
chr20:62214158_62483911	SLC2A4RG	chr20	62214158	62483911	rs6742	chr20:62374441	1.1727	MIR4326	ENSG00000266104	617	0.0412646	0.833918	0.00232415	0.0468933	0.0755996	-1	0.400324	TH1	eQTL	pvalue	NA	NA
chr10:94171083_94501355	HHEX	chr10	94171083	94501355	rs1112718	chr10:94479107	1.1114	FAF2P1	ENSG00000228759	484	9.79025e-05	0.882409	4.656e-06	0.0418896	0.0755992	1	0.514463	Bnaive	eQTL	pvalue	NA	NA
chr20:62214158_62483911	SLC2A4RG	chr20	62214158	62483911	rs6742	chr20:62374441	1.1727	HAR1A	ENSG00000225978	650	0.0257783	0.843806	0.00162724	0.0531893	0.0755991	1	0.732308	M2	eQTL	pvalue	NA	NA
chr16:1041953_1105201	SOX8	chr16	1041953	1105201	rs405343	chr16:1067832	0.8884	PDIA2	ENSG00000185615	147	0.00594612	0.905649	8.40234e-05	0.0127219	0.075599	-1	0.272109	CD4naive	eQTL	pvalue	2.52933e-21	10
chr6:90804863_91086379	BACH2	chr6	90804863	91086379	rs72928038	chr6:90976768	0.8517	TUBB3P1	ENSG00000220418	199	3.39394e-05	0.909093	5.73048e-07	0.0152739	0.0755989	-1	0.628141	Bnaive	eQTL	pvalue	NA	NA
chr1:117032885_117104215	CD58	chr1	117032885	117104215	rs10801908	chr1:117090493	1.2398		ENSG00000230381	36	7.80152e-11	0.92165	2.39281e-13	0.0027512	0.0755986	1	0.944444	TH1	eQTL	pvalue	NA	NA
chr16:29841225_30438138	TBX6	chr16	29841225	30438138	rs3809627	chr16:30103160	0.9076	ORAI3	ENSG00000175938	249	0.0207171	0.88587	0.000408807	0.0174052	0.0755985	1	0.449799	Bnaive	eQTL	pvalue	0.0109507	7
chr19:18164862_18409068	MPV17L2	chr19	18164862	18409068	rs4808760	chr19:18301979	0.8741	KLHL26	ENSG00000167487	480	7.04744e-08	0.884164	3.21325e-09	0.0402376	0.075598	-1	0.3375	CD4stim	eQTL	pvalue	6.67074e-05	6
chr17:40264534_40782389	STAT3	chr17	40264534	40782389	rs1026916	chr17:40529835	0.8784		ENSG00000267681	451	7.79261e-09	0.889189	3.09259e-10	0.0352129	0.075598	1	0.419069	Bnaive	eQTL	pvalue	NA	NA
chr1:117032885_117104215	CD58	chr1	117032885	117104215	rs10801908	chr1:117090493	1.2398	LINC01762	ENSG00000233154	36	7.802e-11	0.921708	2.34489e-13	0.0026946	0.0755975	1	0.916667	Bnaive	eQTL	pvalue	NA	NA
chr5:40288878_40610506	TTC33	chr5	40288878	40610506	rs6880809	chr5:40429250	0.973	LINC00604	ENSG00000250585	731	1.75799e-12	0.871188	1.07536e-13	0.0532146	0.0755975	1	0.800274	NK	eQTL	pvalue	NA	NA
chr16:1041953_1105201	SOX8	chr16	1041953	1105201	rs405343	chr16:1067832	0.8884	MSLN	ENSG00000102854	146	0.00595235	0.906599	7.77999e-05	0.011774	0.0755971	1	0.609589	monocytes	eQTL	pvalue	2.47688e-15	8
chr11:118447156_118807735	CXCR5	chr11	118447156	118807735	rs6589706	chr11:118747813	1.088	ARCN1	ENSG00000095139	549	0.000120403	0.882314	5.73664e-06	0.0419627	0.0755967	-1	0.295082	THSTAR	eQTL	pvalue	0.999851	1
chr1:85416840_86010196	BCL10	chr1	85416840	86010196	rs35486093	chr1:85729820	0.8357	GNG5	ENSG00000174021	1211	1.16389e-05	0.832785	1.28132e-06	0.0916056	0.0755963	-1	0.533443	Bnaive	eQTL	pvalue	0.524989	9
chr17:34665281_34997201	ZNHIT3	chr17	34665281	34997201	rs4796224	chr17:34842521	0.9181	NA	ENSG00000172660	242	0.0155621	0.889519	0.000333538	0.0189892	0.0755962	-1	0.152893	TFH	eQTL	pvalue	NA	2
chr14:88217115_88715610	GPR65	chr14	88217115	88715610	rs116899835	chr14:88523488	1.3474		ENSG00000207342	1105	2.85911e-07	0.82562	3.42351e-08	0.0987844	0.075595	-1	0.353846	CD4naive	eQTL	pvalue	NA	NA
chr7:149128286_149433143	ZNF746	chr7	149128286	149433143	rs354033	chr7:149289464	1.114	RNU7-20P	ENSG00000251712	460	0.00070677	0.883664	3.20549e-05	0.0400023	0.0755949	1	0.632609	CD4stim	eQTL	pvalue	NA	NA
chr1:65155172_65679037	JAK1	chr1	65155172	65679037	rs72922276	chr1:65429319	1.1413	RNU2-15P	ENSG00000222624	817	0.203932	0.647765	0.0174275	0.055281	0.0755947	1	0.692778	THSTAR	eQTL	pvalue	NA	NA
chr16:1041953_1105201	SOX8	chr16	1041953	1105201	rs405343	chr16:1067832	0.8884		ENSG00000269482	146	0.00595173	0.906504	7.84428e-05	0.011872	0.0755943	-1	0.273973	TREG_MEM	eQTL	pvalue	NA	NA
chr12:123192738_124002762	PITPNM2	chr12	123192738	124002762	rs7975763	chr12:123604053	0.886	VPS33A	ENSG00000139719	704	0.000346431	0.867916	2.24309e-05	0.0561206	0.0755941	1	0.413352	monocytes	eQTL	pvalue	0.687969	3
chr16:1041953_1105201	SOX8	chr16	1041953	1105201	rs405343	chr16:1067832	0.8884	HBM	ENSG00000206177	146	0.00595059	0.906331	7.95804e-05	0.0120452	0.075594	1	0.712329	TH17	eQTL	pvalue	0.00684675	9
chr2:60958287_61741947	PUS10	chr2	60958287	61741947	rs1177228	chr2:61242410	1.1134		ENSG00000270335	244	0.145909	0.760216	0.002956	0.0153257	0.0755931	1	0.77459	TH2	eQTL	pvalue	NA	NA
chr20:44594575_44782428	CD40	chr20	44594575	44782428	rs6032662	chr20:44734310	1.1432	NA	ENSG00000269549	316	3.79385e-08	0.894801	1.25848e-09	0.0296063	0.0755931	-1	0.335443	NK	eQTL	pvalue	NA	NA
chr6:137876882_138124804	OLIG3	chr6	137876882	138124804	rs631204	chr6:137959455	1.1194	ARFGEF3	ENSG00000112379	477	5.53782e-07	0.881925	2.67229e-08	0.0424819	0.0755929	1	0.540881	Bnaive	eQTL	pvalue	NA	1
chr5:35728440_36153781	IL7R	chr5	35728440	36153781	rs10063294	chr5:35877505	0.9057	UGT3A2	ENSG00000168671	780	7.51121e-05	0.859438	5.6777e-06	0.0648891	0.0755921	1	0.512821	TH1	eQTL	pvalue	2.94297e-10	8
chr1:101212872_101621089	EXTL2	chr1	101212872	101621089	rs74449127	chr1:101290432	1.2177	VCAM1	ENSG00000162692	585	6.5092e-10	0.879609	3.32079e-11	0.0447993	0.0755915	1	0.521368	Bnaive	eQTL	pvalue	0.781503	2
chr16:1041953_1105201	SOX8	chr16	1041953	1105201	rs405343	chr16:1067832	0.8884	NME3	ENSG00000103024	146	0.00594538	0.905537	8.48167e-05	0.0128428	0.0755905	-1	0.328767	M2	eQTL	pvalue	2.37398e-06	10
chr19:10744807_11274530	SMARCA4	chr19	10744807	11274530	rs12609500	chr19:11173928	1.0997	PLPPR2	ENSG00000105520	782	0.0233854	0.834662	0.00181072	0.0645518	0.0755902	1	0.696931	TREGnaive	eQTL	pvalue	NA	1
chr1:117032885_117104215	CD58	chr1	117032885	117104215	rs10801908	chr1:117090493	1.2398	RNU6-817P	ENSG00000212385	38	7.80067e-11	0.921551	2.48431e-13	0.00285931	0.0755898	1	0.131579	CD8stim	eQTL	pvalue	NA	NA
chr1:157481253_157815203	FCRL3	chr1	157481253	157815203	rs2317231	chr1:157686337	1.1058	FCRL5	ENSG00000143297	636	0.000178086	0.878589	9.26515e-06	0.0456341	0.0755893	1	0.551887	TH17	eQTL	pvalue	7.49245e-14	6
chr16:11193828_11521191	RMI2	chr16	11193828	11521191	rs146566517	chr16:11353879	0.469	HNRNPCP4	ENSG00000263179	1055	2.22795e-18	0.838851	2.27442e-19	0.0855594	0.0755893	-1	0.537441	CD8naive	eQTL	pvalue	NA	NA
chr5:176525029_176837504	RGS14	chr5	176525029	176837504	rs67111717	chr5:176790162	1.1003		ENSG00000248996	263	0.0390162	0.864148	0.000921115	0.0203257	0.0755889	1	0.577947	CD4naive	eQTL	pvalue	NA	NA
chr6:137407099_137466087	IL22RA2	chr6	137407099	137466087	rs62420820	chr6:137438057	1.1471		ENSG00000220660	103	7.13248e-08	0.916889	5.91008e-10	0.0075219	0.0755888	-1	0.660194	TFH	eQTL	pvalue	NA	NA
chr2:112423188_113109590	MERTK	chr2	112423188	113109590	rs57116599	chr2:112770799	0.8869	HMGN2P23	ENSG00000236124	507	0.000671897	0.887174	2.77287e-05	0.0365375	0.0755888	1	0.536489	CD8naive	eQTL	pvalue	NA	NA
chr17:73033162_73583027	GRB2	chr17	73033162	73583027	rs9900529	chr17:73335776	1.0994		ENSG00000263786	969	0.0247215	0.807299	0.00274745	0.0896444	0.0755877	-1	0.287926	TFH	eQTL	pvalue	NA	NA
chr19:49738081_49925208	CD37	chr19	49738081	49925208	rs1465697	chr19:49837246	0.8831	FGF21	ENSG00000105550	349	7.47336e-06	0.892115	2.71136e-07	0.0322907	0.0755867	-1	0.22063	TFH	eQTL	pvalue	0.213002	8
chr19:10744807_11274530	SMARCA4	chr19	10744807	11274530	rs12609500	chr19:11173928	1.0997		ENSG00000266922	678	0.0236796	0.844131	0.00154656	0.0550564	0.0755865	-1	0.334808	TH2	eQTL	pvalue	NA	NA
chr1:92450091_93431324	GFI1	chr1	92450091	93431324	rs58394161	chr1:92939959	0.8425	CCDC18-AS1	ENSG00000223745	852	3.19375e-10	0.860182	2.38764e-11	0.0642314	0.0755862	-1	0.268779	TH2	eQTL	pvalue	NA	NA
chr2:112423188_113109590	MERTK	chr2	112423188	113109590	rs57116599	chr2:112770799	0.8869		ENSG00000225744	1013	0.000274052	0.845908	2.53614e-05	0.0782067	0.0755856	-1	0.468904	TH17	eQTL	pvalue	NA	NA
chr15:79125587_79260741	RASGRF1	chr15	79125587	79260741	rs62013236	chr15:79247482	1.1334		ENSG00000259474	327	0.0534024	0.844988	0.00155147	0.0244734	0.0755845	1	0.507645	CD4stim	eQTL	pvalue	NA	NA
chr16:11193828_11521191	RMI2	chr16	11193828	11521191	rs146566517	chr16:11353879	0.469		ENSG00000263033	1054	2.22029e-18	0.835969	2.3511e-19	0.0884463	0.0755844	-1	0.358634	Bnaive	eQTL	pvalue	NA	NA
chr11:118000454_118904452	PHLDB1	chr11	118000454	118904452	rs34026809	chr11:118480695	0.8643	FXYD2	ENSG00000137731	1109	0.000216421	0.843062	2.08428e-05	0.0811166	0.0755842	1	0.392245	TREG_MEM	eQTL	pvalue	0.698944	7
chr11:118617158_118947933	BCL9L	chr11	118617158	118947933	rs149114341	chr11:118783424	1.3559	RPL23AP64	ENSG00000240970	464	0.000143917	0.877229	7.72904e-06	0.0470357	0.0755839	-1	0.551724	Bnaive	eQTL	pvalue	NA	NA
chr16:1041953_1105201	SOX8	chr16	1041953	1105201	rs405343	chr16:1067832	0.8884	HBA2	ENSG00000188536	146	0.00595404	0.906856	7.61966e-05	0.0115299	0.0755839	-1	0.232877	TFH	eQTL	pvalue	0.448694	10
chr19:49738081_49925208	CD37	chr19	49738081	49925208	rs1465697	chr19:49837246	0.8831	SNRNP70	ENSG00000104852	348	7.5222e-06	0.897945	2.22322e-07	0.0264635	0.0755838	-1	0.405172	monocytes	eQTL	pvalue	0.993095	1
chr11:118617158_118947933	BCL9L	chr11	118617158	118947933	rs149114341	chr11:118783424	1.3559	SMIM35	ENSG00000255274	469	0.000145064	0.884218	6.58254e-06	0.0400474	0.075583	-1	0.373134	CD8stim	eQTL	pvalue	NA	NA
chr14:103199716_103463149	TRAF3	chr14	103199716	103463149	rs12147246	chr14:103265844	0.9054	MARK3	ENSG00000075413	233	0.000246147	0.904427	5.39249e-06	0.0197383	0.0755828	1	0.703863	M2	eQTL	pvalue	6.11449e-05	4
chr19:49738081_49925208	CD37	chr19	49738081	49925208	rs1465697	chr19:49837246	0.8831		ENSG00000267898	349	7.49236e-06	0.894383	2.52169e-07	0.0300265	0.0755824	-1	0.191977	CD4naive	eQTL	pvalue	NA	NA
chr2:231046312_231217225	SP140	chr2	231046312	231217225	rs35540610	chr2:231121829	1.1447	C2orf72	ENSG00000204128	435	6.50591e-07	0.886741	2.76978e-08	0.0376759	0.0755822	1	0.503448	CD8stim	eQTL	pvalue	NA	9
chr17:34665281_34997201	ZNHIT3	chr17	34665281	34997201	rs4796224	chr17:34842521	0.9181	NA	ENSG00000205021	233	0.0155297	0.887664	0.000366231	0.0208578	0.0755818	1	0.515021	M2	eQTL	pvalue	NA	10
chr1:117032885_117104215	CD58	chr1	117032885	117104215	rs10801908	chr1:117090493	1.2398	CD2	ENSG00000116824	38	7.80063e-11	0.921546	2.49557e-13	0.00287262	0.0755817	-1	0.657895	TREG_MEM	eQTL	pvalue	0.768324	4
chr6:135188731_135538639	MYB	chr6	135188731	135538639	rs2327586	chr6:135495226	1.1113	COX5BP2	ENSG00000213111	210	0.000667576	0.907294	1.21554e-05	0.0164446	0.0755814	1	0.880952	TREGnaive	eQTL	pvalue	NA	NA
chr1:117032885_117104215	CD58	chr1	117032885	117104215	rs10801908	chr1:117090493	1.2398		ENSG00000271427	38	7.80035e-11	0.921513	2.52397e-13	0.00290616	0.0755809	-1	0.0526316	THSTAR	eQTL	pvalue	NA	NA
chr12:57855180_58473351	OS9	chr12	57855180	58473351	rs701006	chr12:58106836	1.1206		ENSG00000257953	762	1.78682e-06	0.85959	1.34914e-07	0.064828	0.0755803	-1	0.338583	TFH	eQTL	pvalue	NA	NA
chr11:118000454_118904452	PHLDB1	chr11	118000454	118904452	rs34026809	chr11:118480695	0.8643	BCL9L	ENSG00000186174	1377	0.000115504	0.820234	1.46637e-05	0.104057	0.0755796	-1	0.366739	TREGnaive	eQTL	pvalue	0.998125	1
chr11:118000454_118904452	PHLDB1	chr11	118000454	118904452	rs34026809	chr11:118480695	0.8643		ENSG00000269944	1377	0.000110867	0.812508	1.52636e-05	0.111787	0.0755794	1	0.472767	THSTAR	eQTL	pvalue	NA	NA
chr16:1041953_1105201	SOX8	chr16	1041953	1105201	rs405343	chr16:1067832	0.8884	SYNGR3	ENSG00000127561	147	0.00595232	0.906593	7.7952e-05	0.0117972	0.0755792	-1	0.510204	CD4naive	eQTL	pvalue	0.292055	4
chr15:79125587_79260741	RASGRF1	chr15	79125587	79260741	rs62013236	chr15:79247482	1.1334		ENSG00000259562	327	0.0533482	0.844131	0.00160594	0.0253353	0.0755791	1	0.620795	TREG_MEM	eQTL	pvalue	NA	NA
chr6:90804863_91086379	BACH2	chr6	90804863	91086379	rs72928038	chr6:90976768	0.8517	RN7SKP110	ENSG00000222078	262	3.36952e-05	0.902554	8.17905e-07	0.0218327	0.0755791	-1	0.438931	TH1	eQTL	pvalue	NA	NA
chr10:6038478_6185310	IL2RA	chr10	6038478	6185310	rs11256593	chr10:6117322	1.2048	NRBF2P5	ENSG00000270427	389	1.26824e-20	0.886906	5.37533e-22	0.0375152	0.0755789	-1	0.323907	CD4naive	eQTL	pvalue	NA	NA
chr14:75945376_76028941	BATF	chr14	75945376	76028941	rs34695601	chr14:76014298	1.1157	TMED10	ENSG00000170348	136	0.0137478	0.899704	0.000166233	0.0108033	0.0755782	1	0.389706	TH17	eQTL	pvalue	0.718151	3
chr2:231046312_231217225	SP140	chr2	231046312	231217225	rs35540610	chr2:231121829	1.1447	ITM2C	ENSG00000135916	436	6.52533e-07	0.889387	2.57599e-08	0.0350346	0.0755777	1	0.401376	CD8naive	eQTL	pvalue	0.20853	3
chr1:85416840_86010196	BCL10	chr1	85416840	86010196	rs35486093	chr1:85729820	0.8357		ENSG00000249237	839	1.19549e-05	0.855399	9.65528e-07	0.0690101	0.0755776	1	0.539928	CD8stim	eQTL	pvalue	NA	NA
chr6:135591392_136145479	AHI1	chr6	135591392	136145479	rs4896153	chr6:135833463	0.8708	PDE7B	ENSG00000171408	642	3.55121e-08	0.87562	1.98235e-09	0.0488031	0.0755768	-1	0.222741	CD8stim	eQTL	pvalue	0.946452	2
chr16:85964563_86021505	IRF8	chr16	85964563	86021505	rs35703946	chr16:86021505	1.1883	MIR5093	ENSG00000266307	208	0.0122761	0.892401	0.000268973	0.0194772	0.0755767	1	0.394231	M2	eQTL	pvalue	NA	NA
chr18:56304778_56462884	MALT1	chr18	56304778	56462884	rs9955954	chr18:56348044	0.8958		ENSG00000267743	325	0.000900531	0.894495	2.92708e-05	0.028999	0.0755766	1	0.298462	NK	eQTL	pvalue	NA	NA
chr3:119102250_119275236	TIMMDC1	chr3	119102250	119275236	rs9843355	chr3:119228508	1.1432	GSK3B	ENSG00000082701	361	3.76902e-05	0.895564	1.21612e-06	0.0288208	0.075576	-1	0.415512	TH2	eQTL	pvalue	0.998731	2
chr19:10423338_10625953	KEAP1	chr19	10423338	10625953	rs28834106	chr19:10592144	1.1381	HIKESHIP2	ENSG00000267544	254	0.000105922	0.900552	2.8041e-06	0.0237648	0.0755749	-1	0.488189	TH1	eQTL	pvalue	NA	NA
chr14:52228101_52368559	GNG2	chr14	52228101	52368559	rs11852059	chr14:52306091	0.908	PTGDR	ENSG00000168229	370	0.0693387	0.823002	0.00249905	0.0295864	0.0755737	-1	0.481081	TH17	eQTL	pvalue	4.02093e-05	9
chr14:88217115_88715610	GPR65	chr14	88217115	88715610	rs116899835	chr14:88523488	1.3474		ENSG00000258983	1278	2.8896e-07	0.833062	3.17173e-08	0.0913641	0.0755734	1	0.464789	TH1	eQTL	pvalue	NA	NA
chr20:44594575_44782428	CD40	chr20	44594575	44782428	rs6032662	chr20:44734310	1.1432	ZNF335	ENSG00000198026	319	3.81357e-08	0.899452	1.0621e-09	0.0249747	0.0755734	1	0.730408	TREG_MEM	eQTL	pvalue	0.006503	3
chr1:157481253_157815203	FCRL3	chr1	157481253	157815203	rs2317231	chr1:157686337	1.1058		ENSG00000223356	475	0.000511964	0.889292	1.99641e-05	0.0346026	0.0755732	-1	0.229474	TREG_MEM	eQTL	pvalue	NA	NA
chr10:94171083_94501355	HHEX	chr10	94171083	94501355	rs1112718	chr10:94479107	1.1114	MYOF	ENSG00000138119	432	9.85476e-05	0.888052	4.0335e-06	0.0362719	0.075573	1	0.604167	TH17	eQTL	pvalue	2.08401e-36	5
chr2:112423188_113109590	MERTK	chr2	112423188	113109590	rs57116599	chr2:112770799	0.8869	PAFAH1B1P2	ENSG00000223973	1013	0.000274027	0.84583	2.53913e-05	0.078299	0.0755715	-1	0.573544	CD8naive	eQTL	pvalue	NA	NA
chr10:80999869_81071087	ZMIZ1	chr10	80999869	81071087	rs1250551	chr10:81059335	0.8907	ZMIZ1-AS1	ENSG00000224596	104	6.49812e-06	0.91456	7.06156e-08	0.00986301	0.0755708	1	0.721154	TREG_MEM	eQTL	pvalue	NA	NA
chr16:29841225_30438138	TBX6	chr16	29841225	30438138	rs3809627	chr16:30103160	0.9076		ENSG00000260082	311	0.00902722	0.890834	0.000247229	0.0243217	0.0755702	-1	0.276527	THSTAR	eQTL	pvalue	NA	NA
chr1:85416840_86010196	BCL10	chr1	85416840	86010196	rs35486093	chr1:85729820	0.8357		ENSG00000223254	1230	1.16054e-05	0.830396	1.31507e-06	0.0940208	0.07557	1	0.604065	TH2	eQTL	pvalue	NA	NA
chr1:92652691_93519650	EVI5	chr1	92652691	93519650	rs139504223	chr1:93152635	0.8655	FEN1P1	ENSG00000215873	106	0.000796861	0.916151	6.5684e-06	0.00747612	0.0755697	-1	0.962264	TH2	eQTL	pvalue	NA	NA
chr1:117032885_117104215	CD58	chr1	117032885	117104215	rs10801908	chr1:117090493	1.2398	CD2	ENSG00000116824	36	7.80007e-11	0.92148	2.56143e-13	0.00295043	0.0755695	1	0.777778	CD4stim	eQTL	pvalue	0.768324	4
chr22:22017142_22349088	MAPK1	chr22	22017142	22349088	rs9610458	chr22:22205353	1.121	IGLV2-5	ENSG00000253234	289	1.49555e-06	0.899208	4.20728e-08	0.0252209	0.0755695	-1	0.321799	M2	eQTL	pvalue	NA	NA
chr16:1041953_1105201	SOX8	chr16	1041953	1105201	rs405343	chr16:1067832	0.8884	FAM234A	ENSG00000167930	146	0.00594308	0.905186	8.72572e-05	0.0132145	0.0755693	-1	0.239726	M2	eQTL	pvalue	NA	8
chr16:1041953_1105201	SOX8	chr16	1041953	1105201	rs405343	chr16:1067832	0.8884	CEROX1	ENSG00000260807	145	0.00594575	0.905593	8.45917e-05	0.0128085	0.0755686	1	0.372414	THSTAR	eQTL	pvalue	NA	NA
chr16:1041953_1105201	SOX8	chr16	1041953	1105201	rs405343	chr16:1067832	0.8884		ENSG00000226890	146	0.0059467	0.905738	8.36395e-05	0.0126635	0.0755686	1	0.664384	CD4stim	eQTL	pvalue	NA	NA
chr7:37359204_37459644	ELMO1	chr7	37359204	37459644	rs60600003	chr7:37382465	0.8747	TRGJP2	ENSG00000211688	272	0.12704	0.776032	0.00301548	0.0183447	0.0755685	-1	0.349265	TH1	eQTL	pvalue	NA	NA
chr7:149128286_149433143	ZNF746	chr7	149128286	149433143	rs354033	chr7:149289464	1.114	CUL1	ENSG00000055130	401	0.000715099	0.894077	2.37477e-05	0.0296158	0.0755683	1	0.458853	M2	eQTL	pvalue	0.999963	1
chr19:16444965_16814328	EPS15L1	chr19	16444965	16814328	rs58166386	chr19:16559421	1.095	USE1	ENSG00000053501	400	0.0156376	0.877315	0.0005526	0.0309269	0.0755681	1	0.65	CD8stim	eQTL	pvalue	0.0148417	6
chr19:10258259_10897760	TYK2	chr19	10258259	10897760	rs34536443	chr19:10463118	1.3037		ENSG00000267174	691	0.000101099	0.859424	7.64337e-06	0.0648995	0.0755674	-1	0.552822	TREG_MEM	eQTL	pvalue	NA	NA
chr19:47540310_47753426	SAE1	chr19	47540310	47753426	rs11083862	chr19:47638539	1.106	CABP5	ENSG00000105507	87	0.00144884	0.916179	1.08638e-05	0.00679419	0.0755667	-1	0.770115	TREG_MEM	eQTL	pvalue	0.0042208	7
chr3:119102250_119275236	TIMMDC1	chr3	119102250	119275236	rs9843355	chr3:119228508	1.1432	TIMMDC1	ENSG00000113845	363	3.77701e-05	0.897463	1.1366e-06	0.0269314	0.0755667	1	0.636364	TH1	eQTL	pvalue	5.6765e-07	8
chr19:45110119_45187302	PVR	chr19	45110119	45187302	rs7260482	chr19:45143942	0.9152	RELB	ENSG00000104856	115	0.183496	0.731805	0.00184616	0.00728714	0.0755659	-1	0.278261	TH17	eQTL	pvalue	0.973563	1
chr12:57855180_58473351	OS9	chr12	57855180	58473351	rs701006	chr12:58106836	1.1206	TAC3	ENSG00000166863	619	1.82222e-06	0.876622	9.95398e-08	0.0478103	0.0755657	-1	0.177706	TREG_MEM	eQTL	pvalue	0.04045	7
chr20:52743876_52820330	CYP24A1	chr20	52743876	52820330	rs2248137	chr20:52789743	0.894		ENSG00000225563	278	6.21167e-05	0.897397	1.87234e-06	0.0269741	0.075565	-1	0.251799	CD4naive	eQTL	pvalue	NA	NA
chr1:160162872_160430469	VANGL2	chr1	160162872	160430469	rs3737798	chr1:160389984	1.0911	RNU6-481P	ENSG00000206921	72	0.0533445	0.865139	0.000350085	0.00560211	0.0755648	-1	0.666667	TREGnaive	eQTL	pvalue	NA	NA
chr19:16444965_16814328	EPS15L1	chr19	16444965	16814328	rs58166386	chr19:16559421	1.095	NA	ENSG00000269640	363	0.018827	0.873485	0.00067937	0.0314441	0.0755645	1	0.768595	TH17	eQTL	pvalue	NA	NA
chr17:34665281_34997201	ZNHIT3	chr17	34665281	34997201	rs4796224	chr17:34842521	0.9181	NA	ENSG00000266895	242	0.0155489	0.888763	0.000347315	0.0197767	0.0755644	-1	0.210744	CD8naive	eQTL	pvalue	NA	NA
chr16:1041953_1105201	SOX8	chr16	1041953	1105201	rs405343	chr16:1067832	0.8884	TPSP2	ENSG00000260284	146	0.0059311	0.903361	9.92691e-05	0.015044	0.0755643	1	0.657534	CD8stim	eQTL	pvalue	NA	NA
chr5:141414305_141597351	NDFIP1	chr5	141414305	141597351	rs249677	chr5:141539339	0.9256	PCDHB7	ENSG00000113212	288	0.14039	0.759972	0.00376551	0.0203083	0.0755641	1	0.725694	CD4stim	eQTL	pvalue	1.30424e-15	10
chr1:92652691_93519650	EVI5	chr1	92652691	93519650	rs139504223	chr1:93152635	0.8655	CCNJP2	ENSG00000223896	1133	3.13246e-10	0.843678	3.00124e-11	0.0807581	0.0755639	-1	0.288614	TREG_MEM	eQTL	pvalue	NA	NA
chr14:88217115_88715610	GPR65	chr14	88217115	88715610	rs116899835	chr14:88523488	1.3474	TTC8	ENSG00000165533	1157	2.92407e-07	0.844377	2.77504e-08	0.0800586	0.0755638	1	0.404494	THSTAR	eQTL	pvalue	0.345393	4
chr3:71421370_71686082	FOXP1 - AC097634.4	chr3	71421370	71686082	rs9878602	chr3:71535338	1.0872	PROK2	ENSG00000163421	329	0.0140867	0.885391	0.00039207	0.0245672	0.0755626	-1	0.519757	TREGnaive	eQTL	pvalue	0.270454	9
chr14:52228101_52368559	GNG2	chr14	52228101	52368559	rs11852059	chr14:52306091	0.908	RTRAF	ENSG00000087302	371	0.0692064	0.821432	0.00263218	0.0311666	0.0755624	1	0.51752	CD4naive	eQTL	pvalue	NA	4
chr12:123192738_124002762	PITPNM2	chr12	123192738	124002762	rs7975763	chr12:123604053	0.886		ENSG00000270130	749	0.000329875	0.861982	2.3795e-05	0.062102	0.0755622	1	0.488652	CD4stim	eQTL	pvalue	NA	NA
chr7:149128286_149433143	ZNF746	chr7	149128286	149433143	rs354033	chr7:149289464	1.114	ZBED6CL	ENSG00000188707	455	0.000708544	0.885883	3.03066e-05	0.0378163	0.0755616	-1	0.397802	NK	eQTL	pvalue	0.00292226	10
chr1:117032885_117104215	CD58	chr1	117032885	117104215	rs10801908	chr1:117090493	1.2398		ENSG00000271427	36	7.80234e-11	0.921748	2.34242e-13	0.00269171	0.0755604	1	0.75	monocytes	eQTL	pvalue	NA	NA
chr19:10258259_10897760	TYK2	chr19	10258259	10897760	rs34536443	chr19:10463118	1.3037	MRPL4	ENSG00000105364	875	0.000100405	0.853659	8.32126e-06	0.0706731	0.0755593	-1	0.682286	monocytes	eQTL	pvalue	1.13186e-07	8
chr19:49738081_49925208	CD37	chr19	49738081	49925208	rs1465697	chr19:49837246	0.8831	FUT1	ENSG00000174951	349	7.52068e-06	0.897763	2.24051e-07	0.02667	0.0755593	-1	0.0744986	CD4naive	eQTL	pvalue	0.000508775	8
chr12:123192738_124002762	PITPNM2	chr12	123192738	124002762	rs7975763	chr12:123604053	0.886	DNAH10	ENSG00000197653	1010	0.000324939	0.845013	3.04358e-05	0.0790734	0.0755586	1	0.751485	NK	eQTL	pvalue	4.14032e-37	4
chr1:25270572_25305783	RUNX3	chr1	25270572	25305783	rs6672420	chr1:25291010	0.9316	LINC02800	ENSG00000230023	94	0.408953	0.504369	0.00501304	0.00610711	0.075558	-1	0.0106383	CD8stim	eQTL	pvalue	NA	NA
chr19:16444965_16814328	EPS15L1	chr19	16444965	16814328	rs58166386	chr19:16559421	1.095	EPS15L1	ENSG00000127527	401	0.0155825	0.874222	0.000607906	0.0340297	0.0755576	-1	0.588529	TREGnaive	eQTL	pvalue	0.970003	1
chr6:137407099_137466087	IL22RA2	chr6	137407099	137466087	rs62420820	chr6:137438057	1.1471	BTF3L4P3	ENSG00000213108	103	7.11461e-08	0.914591	7.72278e-10	0.00985218	0.0755563	-1	0.194175	CD4naive	eQTL	pvalue	NA	NA
chr14:69165341_69314956	ZFP36L1	chr14	69165341	69314956	rs12434551	chr14:69253364	1.1095	ACTN1	ENSG00000072110	351	8.23346e-05	0.89562	2.6489e-06	0.0287387	0.0755563	-1	0.39886	M2	eQTL	pvalue	0.999931	1
chr1:117032885_117104215	CD58	chr1	117032885	117104215	rs10801908	chr1:117090493	1.2398	VANGL1	ENSG00000173218	38	7.80078e-11	0.921563	2.50263e-13	0.00288098	0.0755561	-1	0.105263	TH17	eQTL	pvalue	0.533615	4
chr19:49738081_49925208	CD37	chr19	49738081	49925208	rs1465697	chr19:49837246	0.8831	TSKS	ENSG00000126467	348	7.46513e-06	0.891132	2.79626e-07	0.0333042	0.075556	1	0.413793	NK	eQTL	pvalue	0.980814	1
chr15:79125587_79260741	RASGRF1	chr15	79125587	79260741	rs62013236	chr15:79247482	1.1334		ENSG00000261403	321	0.0547573	0.843672	0.00159025	0.0244263	0.0755543	1	0.894081	TH17	eQTL	pvalue	NA	NA
chr20:44594575_44782428	CD40	chr20	44594575	44782428	rs6032662	chr20:44734310	1.1432	PCIF1	ENSG00000100982	319	3.80651e-08	0.897786	1.13356e-09	0.0266601	0.0755539	-1	0.570533	TREG_MEM	eQTL	pvalue	0.999962	1
chr17:73033162_73583027	GRB2	chr17	73033162	73583027	rs9900529	chr17:73335776	1.0994	NA	ENSG00000265636	938	0.0251611	0.821608	0.00231034	0.0753663	0.0755539	1	0.644989	Bnaive	eQTL	pvalue	NA	NA
chr10:6038478_6185310	IL2RA	chr10	6038478	6185310	rs11256593	chr10:6117322	1.2048	RPL26P28	ENSG00000223987	381	1.27641e-20	0.892618	4.56221e-22	0.0318289	0.0755534	-1	0.540682	Bnaive	eQTL	pvalue	NA	NA
chr1:2407781_2779397	PRXL2B	chr1	2407781	2779397	rs6670198	chr1:2520527	0.865	NA	ENSG00000269227	214	1.46644e-11	0.907405	2.7664e-13	0.0170424	0.075553	1	0.948598	Bnaive	eQTL	pvalue	NA	NA
chr1:92652691_93519650	EVI5	chr1	92652691	93519650	rs139504223	chr1:93152635	0.8655	SETSIP	ENSG00000230667	1132	2.77817e-10	0.748257	6.54449e-11	0.17619	0.0755529	-1	0.342756	CD4stim	eQTL	pvalue	NA	NA
chr10:5989954_6190329	IL2RA	chr10	5989954	6190329	rs12722559	chr10:6070273	1.2494	AKR1C3	ENSG00000196139	176	1.62526e-15	0.908596	2.84895e-17	0.0158514	0.0755526	1	0.715909	TREG_MEM	eQTL	pvalue	1.07139e-11	10
chr16:1041953_1105201	SOX8	chr16	1041953	1105201	rs405343	chr16:1067832	0.8884	WASH4P	ENSG00000234769	38	0.00766918	0.913625	2.68826e-05	0.00312696	0.0755523	1	0.289474	CD4naive	eQTL	pvalue	0.472113	8
chr4:108824655_109111753	LEF1	chr4	108824655	109111753	rs9992763	chr4:109058718	0.9139	LEF1-AS1	ENSG00000232021	351	0.00315315	0.892416	0.000101943	0.0287768	0.0755521	1	0.301994	M2	eQTL	pvalue	NA	NA
chr13:50699049_51121893	DLEU7	chr13	50699049	51121893	rs9568402	chr13:50961957	0.911	KPNA3	ENSG00000102753	765	8.55262e-05	0.81514	1.14665e-05	0.109211	0.075552	-1	0.34902	CD4stim	eQTL	pvalue	0.809824	2
chr1:92450091_93431324	GFI1	chr1	92450091	93431324	rs58394161	chr1:92939959	0.8425	RN7SL653P	ENSG00000239794	999	3.1521e-10	0.848258	2.83399e-11	0.0761897	0.0755519	-1	0.57958	TREGnaive	eQTL	pvalue	NA	NA
chr15:79125587_79260741	RASGRF1	chr15	79125587	79260741	rs62013236	chr15:79247482	1.1334	TFDP1P3	ENSG00000259493	326	0.0534668	0.846002	0.00148935	0.0234903	0.0755516	-1	0.377301	NK	eQTL	pvalue	NA	NA
chr1:117032885_117104215	CD58	chr1	117032885	117104215	rs10801908	chr1:117090493	1.2398	RNA5SP55	ENSG00000252510	38	7.801e-11	0.921589	2.48486e-13	0.00285999	0.0755507	1	0.605263	TREG_MEM	eQTL	pvalue	NA	NA
chr5:35728440_36153781	IL7R	chr5	35728440	36153781	rs10063294	chr5:35877505	0.9057	RAD1	ENSG00000113456	390	8.74423e-05	0.884858	3.91088e-06	0.0394999	0.0755505	1	0.4	CD4naive	eQTL	pvalue	0.000186646	7
chr1:117032885_117104215	CD58	chr1	117032885	117104215	rs10801908	chr1:117090493	1.2398	VANGL1	ENSG00000173218	36	7.80251e-11	0.921768	2.33411e-13	0.00268191	0.0755504	1	0.111111	TH1	eQTL	pvalue	0.533615	4
chr2:60958287_61741947	PUS10	chr2	60958287	61741947	rs1177228	chr2:61242410	1.1134		ENSG00000273302	1068	0.00126618	0.829711	0.000142543	0.0933305	0.0755497	1	0.688202	NK	eQTL	pvalue	NA	NA
chr5:158670938_158862238	IL12B	chr5	158670938	158862238	rs2546890	chr5:158759900	1.1241		ENSG00000253811	261	1.29805e-06	0.896286	4.08971e-08	0.0281634	0.0755497	-1	0.398467	CD8naive	eQTL	pvalue	NA	NA
chr16:1041953_1105201	SOX8	chr16	1041953	1105201	rs405343	chr16:1067832	0.8884		ENSG00000260496	146	0.00595176	0.906509	7.87065e-05	0.0119122	0.0755488	1	0.541096	CD8stim	eQTL	pvalue	NA	NA
chr1:117032885_117104215	CD58	chr1	117032885	117104215	rs10801908	chr1:117090493	1.2398		ENSG00000272715	38	7.80103e-11	0.921592	2.48411e-13	0.00285911	0.0755485	1	0.184211	TFH	eQTL	pvalue	NA	NA
chr11:118617158_118947933	BCL9L	chr11	118617158	118947933	rs149114341	chr11:118783424	1.3559		ENSG00000255176	469	0.000145722	0.888231	5.9299e-06	0.0360693	0.0755478	-1	0.343284	TREG_MEM	eQTL	pvalue	NA	NA
chr19:49738081_49925208	CD37	chr19	49738081	49925208	rs1465697	chr19:49837246	0.8831	PPFIA3	ENSG00000177380	349	7.53014e-06	0.898893	2.14687e-07	0.0255522	0.0755475	-1	0.372493	TH2	eQTL	pvalue	1	1
chr1:120135045_120341256	PHGDH	chr1	120135045	120341256	rs483180	chr1:120267505	0.8974		ENSG00000234998	310	0.000438992	0.880054	2.1955e-05	0.043938	0.0755472	1	0.570968	TH17	eQTL	pvalue	NA	NA
chr4:121992040_122147741	TNIP3	chr4	121992040	122147741	rs17051321	chr4:122119449	0.9097	RNU6-948P	ENSG00000252183	176	0.0126568	0.897493	0.000199955	0.0141032	0.0755471	-1	0.244318	NK	eQTL	pvalue	NA	NA
chr6:135591392_136145479	AHI1	chr6	135591392	136145479	rs4896153	chr6:135833463	0.8708		ENSG00000232310	411	3.47158e-08	0.88884	1.3939e-09	0.035613	0.075547	-1	0.311436	TH1	eQTL	pvalue	NA	NA
chr1:92929865_93512762	DIPK1A	chr1	92929865	93512762	rs1415069	chr1:93426869	0.9313	GFI1	ENSG00000162676	901	3.15738e-10	0.850389	2.75275e-11	0.0740653	0.0755454	-1	0.402886	TFH	eQTL	pvalue	0.0296286	3
chr1:85609016_85939177	SYDE2	chr1	85609016	85939177	rs11161550	chr1:85682020	0.9597	GNG5	ENSG00000174021	754	1.17969e-05	0.84409	1.12404e-06	0.0803519	0.0755452	-1	0.320955	monocytes	eQTL	pvalue	0.524989	9
chr10:6038478_6185310	IL2RA	chr10	6038478	6185310	rs11256593	chr10:6117322	1.2048	AKR1C3	ENSG00000196139	100	1.6379e-15	0.915663	1.58608e-17	0.00879137	0.0755452	1	0.4	TFH	eQTL	pvalue	1.07139e-11	10
chr17:37869878_38507250	NR1D1	chr17	37869878	38507250	rs883871	chr17:38252660	0.9009	MIEN1	ENSG00000141741	602	0.27422	0.597101	0.016746	0.0363882	0.0755449	1	0.747508	NK	eQTL	pvalue	0.773017	4
chr7:149128286_149433143	ZNF746	chr7	149128286	149433143	rs354033	chr7:149289464	1.114		ENSG00000273314	405	0.000713881	0.892554	2.49842e-05	0.0311618	0.0755448	-1	0.466667	NK	eQTL	pvalue	NA	NA
chr3:121334409_121729409	IQCB1	chr3	121334409	121729409	rs2331964	chr3:121542898	1.1042	PARP14	ENSG00000173193	752	7.51091e-05	0.818086	9.76502e-06	0.106285	0.0755447	1	0.739362	CD4naive	eQTL	pvalue	0.0129607	2
chr16:11020235_11325215	CLEC16A	chr16	11020235	11325215	rs6498163	chr16:11213951	0.8293	TNP2	ENSG00000178279	633	1.17607e-18	0.875891	6.531e-20	0.0485649	0.0755441	1	0.565561	THSTAR	eQTL	pvalue	0.0439713	10
chr19:18164862_18409068	MPV17L2	chr19	18164862	18409068	rs4808760	chr19:18301979	0.8741	GTPBP3	ENSG00000130299	481	7.05244e-08	0.884792	3.1676e-09	0.0396649	0.0755434	1	0.573805	TREGnaive	eQTL	pvalue	0.0447521	7
chr19:16444965_16814328	EPS15L1	chr19	16444965	16814328	rs58166386	chr19:16559421	1.095		ENSG00000269427	401	0.0156118	0.875865	0.000578873	0.0324009	0.0755432	-1	0.416459	TH17	eQTL	pvalue	NA	NA
chr11:65354926_66061233	TSGA10IP	chr11	65354926	66061233	rs531612	chr11:65705432	0.9155	NA	ENSG00000269290	296	0.0954485	0.803272	0.00274139	0.0229953	0.0755431	-1	0.625	TH2	eQTL	pvalue	NA	NA
chr13:99570862_100512004	UBAC2	chr13	99570862	100512004	rs77654077	chr13:100026952	1.7768	UBAC2	ENSG00000134882	1801	0.0119299	0.789607	0.00183065	0.12109	0.0755431	1	0.632982	CD8stim	eQTL	pvalue	0.111492	4
chr10:94171083_94501355	HHEX	chr10	94171083	94501355	rs1112718	chr10:94479107	1.1114	FGFBP3	ENSG00000174721	498	9.79806e-05	0.883197	4.57441e-06	0.0411582	0.0755425	1	0.497992	THSTAR	eQTL	pvalue	0.00171217	10
chr10:80999869_81071087	ZMIZ1	chr10	80999869	81071087	rs1250551	chr10:81059335	0.8907		ENSG00000244733	104	6.50768e-06	0.915905	6.12614e-08	0.00854651	0.0755422	1	0.817308	TH17	eQTL	pvalue	NA	NA
chr16:1041953_1105201	SOX8	chr16	1041953	1105201	rs405343	chr16:1067832	0.8884	PRR35	ENSG00000161992	146	0.00595254	0.906626	7.798e-05	0.0118015	0.0755417	1	0.59589	CD8stim	eQTL	pvalue	NA	6
chr11:118000454_118904452	PHLDB1	chr11	118000454	118904452	rs34026809	chr11:118480695	0.8643	TMPRSS13	ENSG00000137747	1225	0.000117182	0.834148	1.26794e-05	0.090182	0.07554	1	0.472653	CD8stim	eQTL	pvalue	6.08623e-05	5
chr19:10258259_10897760	TYK2	chr19	10258259	10897760	rs34536443	chr19:10463118	1.3037	ZNF562	ENSG00000171466	739	0.000101419	0.862277	7.30998e-06	0.0620748	0.0755398	1	0.43843	CD8stim	eQTL	pvalue	0.13968	6
chr16:1041953_1105201	SOX8	chr16	1041953	1105201	rs405343	chr16:1067832	0.8884	TSR3	ENSG00000007520	146	0.00594974	0.9062	8.07902e-05	0.0122296	0.0755397	-1	0.506849	TH17	eQTL	pvalue	0.00240758	7
chr19:18164862_18409068	MPV17L2	chr19	18164862	18409068	rs4808760	chr19:18301979	0.8741	B3GNT3	ENSG00000179913	480	7.06093e-08	0.885857	3.083e-09	0.0386035	0.0755397	1	0.391667	CD4stim	eQTL	pvalue	0.200972	3
chr17:37471330_38219005	IKZF3	chr17	37471330	38219005	rs9909593	chr17:37970149	0.9311	FBXL20	ENSG00000108306	831	0.287784	0.57128	0.0219327	0.0434631	0.0755395	1	0.424789	CD4stim	eQTL	pvalue	0.998875	1
chr19:10744807_11274530	SMARCA4	chr19	10744807	11274530	rs12609500	chr19:11173928	1.0997	GAPDHP76	ENSG00000249840	776	0.0235974	0.842224	0.00160022	0.0570387	0.0755393	-1	0.45232	NK	eQTL	pvalue	NA	NA
chr7:149128286_149433143	ZNF746	chr7	149128286	149433143	rs354033	chr7:149289464	1.114	KRBA1	ENSG00000133619	465	0.000707509	0.884588	3.13605e-05	0.0391341	0.075539	1	0.374194	TREGnaive	eQTL	pvalue	1.47476e-12	7
chr3:100568229_101346033	IMPG2	chr3	100568229	101346033	rs111430408	chr3:100848597	1.1813	GMFBP1	ENSG00000243495	1765	0.127812	0.64014	0.0260607	0.130449	0.0755385	-1	0.488952	TH2	eQTL	pvalue	NA	NA
chr16:11020235_11325362	CLEC16A	chr16	11020235	11325362	rs2286974	chr16:11114512	0.8477	TNP2	ENSG00000178279	634	1.17597e-18	0.87582	6.54143e-20	0.0486426	0.0755379	1	0.566246	THSTAR	eQTL	pvalue	0.0439713	10
chr13:99570862_100512004	UBAC2	chr13	99570862	100512004	rs77654077	chr13:100026952	1.7768	CCR12P	ENSG00000238241	1797	0.0118143	0.781954	0.00194634	0.128747	0.0755379	-1	0.471898	TH2	eQTL	pvalue	NA	NA
chr1:2407781_2779397	PRXL2B	chr1	2407781	2779397	rs6670198	chr1:2520527	0.865		ENSG00000272088	307	1.13704e-11	0.897106	3.47709e-13	0.0273581	0.0755358	1	0.863192	M2	eQTL	pvalue	NA	NA
chr1:101213532_101663312	SLC30A7	chr1	101213532	101663312	rs11578655	chr1:101412902	0.8673	TRMT13	ENSG00000122435	554	6.52501e-10	0.881746	3.16681e-11	0.0427186	0.0755351	1	0.722022	TH17	eQTL	pvalue	2.92966e-05	6
chr1:101212872_101621089	EXTL2	chr1	101212872	101621089	rs74449127	chr1:101290432	1.2177		ENSG00000271578	590	6.49917e-10	0.878254	3.4253e-11	0.0462117	0.0755347	1	0.238983	CD4stim	eQTL	pvalue	NA	NA
chr1:92929865_93512762	DIPK1A	chr1	92929865	93512762	rs1415069	chr1:93426869	0.9313		ENSG00000229052	900	3.09714e-10	0.834164	3.35555e-11	0.0903009	0.0755347	1	0.775556	CD4stim	eQTL	pvalue	NA	NA
chr16:1041953_1105201	SOX8	chr16	1041953	1105201	rs405343	chr16:1067832	0.8884		ENSG00000236829	146	0.00595529	0.907045	7.52788e-05	0.0113901	0.0755341	-1	0.335616	TH2	eQTL	pvalue	NA	NA
chr16:11031156_11498745	RMI2	chr16	11031156	11498745	rs34947566	chr16:11412926	1.1412	SNN	ENSG00000184602	1303	1.10087e-18	0.819887	1.40522e-19	0.10458	0.0755335	-1	0.318496	CD8naive	eQTL	pvalue	0.0202491	9
chr1:192477815_192545099	RGS1	chr1	192477815	192545099	rs1323292	chr1:192541021	1.1316	NA	ENSG00000234871	89	0.000708456	0.917195	5.12467e-06	0.00655906	0.0755327	1	0.876404	CD4stim	eQTL	pvalue	NA	NA
chr4:121992040_122147741	TNIP3	chr4	121992040	122147741	rs17051321	chr4:122119449	0.9097	NDNF	ENSG00000173376	176	0.0126673	0.898236	0.000189677	0.0133744	0.0755326	-1	0.125	NK	eQTL	pvalue	0.15272	3
chr11:46876450_47860184	MYBPC3	chr11	46876450	47860184	rs2269434	chr11:47360412	0.9175	LRP4-AS1	ENSG00000247675	1097	0.0267241	0.820027	0.00245518	0.0752615	0.0755325	-1	0.314494	NK	eQTL	pvalue	NA	NA
chr3:169388322_169601046	LRRIQ4	chr3	169388322	169601046	rs10936602	chr3:169536637	1.1145	KMT5AP3	ENSG00000242583	174	0.00127	0.903386	2.7918e-05	0.0197834	0.0755324	1	0.632184	CD8naive	eQTL	pvalue	NA	NA
chr22:22017142_22349088	MAPK1	chr22	22017142	22349088	rs9610458	chr22:22205353	1.121	IGLV9-49	ENSG00000223350	644	8.85656e-07	0.872985	5.2306e-08	0.0514821	0.0755316	1	0.67236	CD4naive	eQTL	pvalue	NA	NA
chr1:92173722_92239336	TGFBR3	chr1	92173722	92239336	rs12133753	chr1:92222089	1.1329		ENSG00000272094	146	0.00191841	0.910845	2.47605e-05	0.0116805	0.0755315	1	0.40411	TREG_MEM	eQTL	pvalue	NA	NA
chr14:103199716_103463149	TRAF3	chr14	103199716	103463149	rs12147246	chr14:103265844	0.9054		ENSG00000259515	239	0.000246183	0.904563	5.3697e-06	0.0196546	0.0755312	-1	0.217573	CD4stim	eQTL	pvalue	NA	NA
chr11:118462188_118773904	CXCR5	chr11	118462188	118773904	rs12365699	chr11:118743286	1.1546	SMIM35	ENSG00000255274	507	0.000125016	0.887679	5.17359e-06	0.0366598	0.0755311	-1	0.153846	TREG_MEM	eQTL	pvalue	NA	NA
chr19:18164862_18409068	MPV17L2	chr19	18164862	18409068	rs4808760	chr19:18301979	0.8741	COMP	ENSG00000105664	480	7.06188e-08	0.885976	3.07416e-09	0.0384925	0.075531	-1	0.445833	CD4stim	eQTL	pvalue	NA	5
chr3:101645933_101805935	ZPLD1	chr3	101645933	101805935	rs4325907	chr3:101749022	0.9055	RNU6-1256P	ENSG00000252348	352	0.000342622	0.893547	1.17501e-05	0.0305684	0.0755307	1	0.5625	CD8naive	eQTL	pvalue	NA	NA
chr1:85416840_86010196	BCL10	chr1	85416840	86010196	rs35486093	chr1:85729820	0.8357	NEDD8P1	ENSG00000226970	624	0.0627489	0.809419	0.00376834	0.0485335	0.07553	-1	0.461538	NK	eQTL	pvalue	NA	NA
chr19:45110119_45187302	PVR	chr19	45110119	45187302	rs7260482	chr19:45143942	0.9152		ENSG00000252200	115	0.18313	0.730346	0.0022193	0.00877531	0.075529	1	0.565217	TH1	eQTL	pvalue	NA	NA
chr1:117032885_117104215	CD58	chr1	117032885	117104215	rs10801908	chr1:117090493	1.2398	PTGFRN	ENSG00000134247	38	7.80054e-11	0.921536	2.54876e-13	0.0029355	0.075529	1	0.894737	CD8stim	eQTL	pvalue	0.638859	3
chr6:137679234_138285603	TNFAIP3	chr6	137679234	138285603	rs17780048	chr6:138179146	1.254		ENSG00000201807	1068	5.2514e-07	0.836317	5.54006e-08	0.0881532	0.0755287	1	0.579588	TREG_MEM	eQTL	pvalue	NA	NA
chr2:231046312_231217225	SP140	chr2	231046312	231217225	rs35540610	chr2:231121829	1.1447	HTR2B	ENSG00000135914	435	6.50668e-07	0.886845	2.7661e-08	0.0376257	0.0755286	-1	0.498851	Bnaive	eQTL	pvalue	3.66015e-09	8
chr3:169388322_169601046	LRRIQ4	chr3	169388322	169601046	rs10936602	chr3:169536637	1.1145		ENSG00000244039	174	0.00127809	0.90914	1.98348e-05	0.0140335	0.0755283	1	0.873563	CD4naive	eQTL	pvalue	NA	NA
chr16:79635140_79656999	MAF	chr16	79635140	79656999	rs6564681	chr16:79652720	0.9099		ENSG00000260183	37	0.0518719	0.869518	0.000177835	0.00290548	0.0755266	1	0.810811	THSTAR	eQTL	pvalue	NA	NA
chr1:192477815_192545099	RGS1	chr1	192477815	192545099	rs1323292	chr1:192541021	1.1316	CDC73	ENSG00000134371	89	0.000707659	0.916163	5.92689e-06	0.00759765	0.0755262	1	0.932584	TH2	eQTL	pvalue	0.999959	1
chr15:79125587_79260741	RASGRF1	chr15	79125587	79260741	rs62013236	chr15:79247482	1.1334		ENSG00000259562	326	0.0534617	0.845922	0.00149593	0.0235945	0.0755262	-1	0.855828	NK	eQTL	pvalue	NA	NA
chr1:101213532_101663312	SLC30A7	chr1	101213532	101663312	rs11578655	chr1:101412902	0.8673		ENSG00000235795	673	6.2427e-10	0.843597	5.99061e-11	0.0808775	0.075526	1	0.514116	CD8naive	eQTL	pvalue	NA	NA
chr1:117032885_117104215	CD58	chr1	117032885	117104215	rs10801908	chr1:117090493	1.2398	RPS15AP9	ENSG00000228453	36	7.80171e-11	0.921673	2.43536e-13	0.00280155	0.0755251	1	0.972222	monocytes	eQTL	pvalue	NA	NA
chr12:123192738_124002762	PITPNM2	chr12	123192738	124002762	rs7975763	chr12:123604053	0.886	VPS37B	ENSG00000139722	1098	0.000322755	0.839334	3.26323e-05	0.0847857	0.0755249	-1	0.498179	CD8naive	eQTL	pvalue	0.67681	5
chr1:101212872_101621089	EXTL2	chr1	101212872	101621089	rs74449127	chr1:101290432	1.2177	TRMT13	ENSG00000122435	556	6.5241e-10	0.881623	3.17668e-11	0.042852	0.0755246	1	0.723022	TH17	eQTL	pvalue	2.92966e-05	6
chr1:160162872_160430469	VANGL2	chr1	160162872	160430469	rs3737798	chr1:160389984	1.0911	TSTD1	ENSG00000215845	278	0.0419122	0.859699	0.00106641	0.0217987	0.0755239	1	0.535971	TFH	eQTL	pvalue	NA	6
chr1:85416840_86010196	BCL10	chr1	85416840	86010196	rs35486093	chr1:85729820	0.8357	ZNHIT6	ENSG00000117174	1230	1.15234e-05	0.824527	1.39775e-06	0.0999365	0.0755239	-1	0.477236	TREG_MEM	eQTL	pvalue	0.000536151	7
chr19:6615889_6693163	TNFSF14	chr19	6615889	6693163	rs1077667	chr19:6668972	1.164	FUT6	ENSG00000156413	261	9.74509e-07	0.904903	2.11597e-08	0.0195728	0.0755233	-1	0.463602	TREGnaive	eQTL	pvalue	0.02213	NA
chr6:135188731_135538639	MYB	chr6	135188731	135538639	rs2327586	chr6:135495226	1.1113	RNA5SP218	ENSG00000200058	480	0.000653984	0.888887	2.57404e-05	0.0349105	0.0755229	-1	0.34375	TFH	eQTL	pvalue	NA	NA
chr11:46876450_47860184	MYBPC3	chr11	46876450	47860184	rs2269434	chr11:47360412	0.9175	PTPRJ-AS1	ENSG00000254879	973	0.0270884	0.810087	0.00282728	0.084475	0.0755227	1	0.7852	CD8stim	eQTL	pvalue	NA	NA
chr1:117032885_117104215	CD58	chr1	117032885	117104215	rs10801908	chr1:117090493	1.2398		ENSG00000272715	38	7.80021e-11	0.921496	2.58765e-13	0.00298146	0.0755221	-1	0.157895	TREGnaive	eQTL	pvalue	NA	NA
chr5:133827615_134321836	JADE2	chr5	133827615	134321836	rs2084007	chr5:133891282	1.0826	CDKL3	ENSG00000006837	276	0.11793	0.782713	0.00313089	0.0207044	0.0755216	-1	0.199275	monocytes	eQTL	pvalue	4.32899e-07	7
chr19:16444965_16814328	EPS15L1	chr19	16444965	16814328	rs58166386	chr19:16559421	1.095	OCEL1	ENSG00000099330	373	0.0155158	0.87043	0.000676149	0.0378562	0.0755216	-1	0.619303	Bnaive	eQTL	pvalue	0.000144705	7
chr1:92173722_92239336	TGFBR3	chr1	92173722	92239336	rs12133753	chr1:92222089	1.1329	ACTBP12	ENSG00000233125	146	0.00191068	0.907175	3.25162e-05	0.0153629	0.0755194	1	0.445205	CD4stim	eQTL	pvalue	NA	NA
chr17:40264534_40782389	STAT3	chr17	40264534	40782389	rs1026916	chr17:40529835	0.8784	CCDC200	ENSG00000236383	436	7.69453e-09	0.877997	4.08028e-10	0.0464832	0.0755194	-1	0.623853	TH17	eQTL	pvalue	NA	NA
chr17:40264534_40782389	STAT3	chr17	40264534	40782389	rs1026916	chr17:40529835	0.8784	KRTAP16-1	ENSG00000212657	114	0.269674	0.641295	0.00402237	0.00948982	0.0755191	-1	0.0701754	NK	eQTL	pvalue	NA	7
chr3:119102250_119275236	TIMMDC1	chr3	119102250	119275236	rs9843355	chr3:119228508	1.1432	TMEM39A	ENSG00000176142	361	3.74893e-05	0.890791	1.41939e-06	0.0336509	0.0755191	1	0.68144	CD4stim	eQTL	pvalue	0.979618	2
chr1:92173722_92239336	TGFBR3	chr1	92173722	92239336	rs12133753	chr1:92222089	1.1329	GAPDHP46	ENSG00000224678	146	0.00191949	0.91136	2.37023e-05	0.0111781	0.0755191	1	0.335616	TREGnaive	eQTL	pvalue	NA	NA
chr1:157481253_157815203	FCRL3	chr1	157481253	157815203	rs2317231	chr1:157686337	1.1058	HSP90AA3P	ENSG00000231434	629	0.000176602	0.871269	1.07636e-05	0.0530268	0.0755171	-1	0.219396	Bnaive	eQTL	pvalue	NA	NA
chr14:52228101_52368559	GNG2	chr14	52228101	52368559	rs11852059	chr14:52306091	0.908	NID2	ENSG00000087303	371	0.0695289	0.825261	0.00231325	0.0273812	0.0755161	-1	0.3531	CD4naive	eQTL	pvalue	6.95347e-07	3
chr1:117032885_117104215	CD58	chr1	117032885	117104215	rs10801908	chr1:117090493	1.2398	TTF2	ENSG00000116830	36	7.80142e-11	0.921639	2.47224e-13	0.00284512	0.0755157	-1	0	NK	eQTL	pvalue	7.35153e-16	5
chr19:10258259_10897760	TYK2	chr19	10258259	10897760	rs34536443	chr19:10463118	1.3037	NA	ENSG00000263493	884	0.000100828	0.857252	7.90383e-06	0.067124	0.0755154	1	0.549774	CD4naive	eQTL	pvalue	NA	NA
chr1:117032885_117104215	CD58	chr1	117032885	117104215	rs10801908	chr1:117090493	1.2398	MIR548AC	ENSG00000264419	36	7.80287e-11	0.92181	2.3281e-13	0.00267484	0.0755154	-1	0.583333	Bnaive	eQTL	pvalue	NA	NA
chr10:6038478_6185310	IL2RA	chr10	6038478	6185310	rs11256593	chr10:6117322	1.2048	AKR1C2	ENSG00000151632	44	2.82316e-11	0.920061	1.38059e-13	0.00442378	0.0755151	-1	0.704545	TFH	eQTL	pvalue	0.00410317	8
chr1:101212872_101621089	EXTL2	chr1	101212872	101621089	rs74449127	chr1:101290432	1.2177	VCAM1	ENSG00000162692	590	6.51105e-10	0.87986	3.30793e-11	0.0446256	0.0755147	1	0.822034	CD8stim	eQTL	pvalue	0.781503	2
chr11:60760530_60835043	CD6	chr11	60760530	60835043	rs4939490	chr11:60793651	1.1464	MS4A15	ENSG00000166961	174	1.57492e-09	0.909385	2.62834e-11	0.0151009	0.0755145	1	0.522989	TFH	eQTL	pvalue	0.0384682	8
chr1:92929865_93512762	DIPK1A	chr1	92929865	93512762	rs1415069	chr1:93426869	0.9313	CHCHD2P5	ENSG00000223490	189	1.36617e-05	0.909141	2.31513e-07	0.0153309	0.0755137	1	0.825397	TH1	eQTL	pvalue	NA	NA
chr11:118447156_118807735	CXCR5	chr11	118447156	118807735	rs6589706	chr11:118747813	1.088		ENSG00000254844	421	0.000296558	0.893465	1.02197e-05	0.0307143	0.0755137	1	0.28266	TREG_MEM	eQTL	pvalue	NA	NA
chr11:118617158_118947933	BCL9L	chr11	118617158	118947933	rs149114341	chr11:118783424	1.3559	FXYD6	ENSG00000137726	210	0.000148691	0.903791	3.39234e-06	0.0205442	0.0755132	-1	0.533333	monocytes	eQTL	pvalue	0.829814	4
chr3:119102250_119275236	TIMMDC1	chr3	119102250	119275236	rs9843355	chr3:119228508	1.1432	RN7SL397P	ENSG00000244139	361	3.70781e-05	0.881021	1.83084e-06	0.0434274	0.0755132	-1	0.246537	CD8stim	eQTL	pvalue	NA	NA
chr17:45312813_45874509	NPEPPS	chr17	45312813	45874509	rs11079784	chr17:45702280	1.1131		ENSG00000257178	356	2.30748e-06	0.895222	7.56201e-08	0.0292625	0.0755131	-1	0.300562	TREGnaive	eQTL	pvalue	NA	NA
chr1:92929865_93512762	DIPK1A	chr1	92929865	93512762	rs1415069	chr1:93426869	0.9313		ENSG00000229067	216	1.56802e-08	0.90675	3.08026e-10	0.0177369	0.0755131	-1	0.601852	CD8stim	eQTL	pvalue	NA	NA
chr19:10744807_11274530	SMARCA4	chr19	10744807	11274530	rs12609500	chr19:11173928	1.0997	EPOR	ENSG00000187266	792	0.0234819	0.838866	0.00169412	0.0604453	0.0755122	1	0.481061	CD4stim	eQTL	pvalue	0.0584507	4
chr19:49738081_49925208	CD37	chr19	49738081	49925208	rs1465697	chr19:49837246	0.8831	FUT2	ENSG00000176920	349	7.53471e-06	0.899438	2.10422e-07	0.0250431	0.0755107	1	0.936963	TH2	eQTL	pvalue	5.46581e-12	10
chr17:73033162_73583027	GRB2	chr17	73033162	73583027	rs9900529	chr17:73335776	1.0994	GPR142	ENSG00000257008	453	0.0274966	0.860562	0.00113034	0.0353007	0.0755105	1	0.801325	CD4naive	eQTL	pvalue	5.59549e-05	9
chr6:127955546_128297436	PTPRK	chr6	127955546	128297436	rs802730	chr6:128280104	1.1211	RSPO3	ENSG00000146374	477	0.000109476	0.880773	5.42882e-06	0.0436012	0.0755104	-1	0.291405	TREG_MEM	eQTL	pvalue	0.0439763	4
chr1:160162872_160430469	VANGL2	chr1	160162872	160430469	rs3737798	chr1:160389984	1.0911		ENSG00000256029	278	0.0418674	0.858781	0.00111179	0.0227295	0.07551	1	0.55036	CD8naive	eQTL	pvalue	NA	NA
chr6:137679234_138285603	TNFAIP3	chr6	137679234	138285603	rs17780048	chr6:138179146	1.254	TNFAIP3	ENSG00000118503	1186	5.22069e-07	0.831428	5.84825e-08	0.0930616	0.0755099	-1	0.370995	TFH	eQTL	pvalue	0.999667	1
chr16:29841225_30438138	TBX6	chr16	29841225	30438138	rs3809627	chr16:30103160	0.9076		ENSG00000257691	311	0.00901781	0.889904	0.00025725	0.0253107	0.0755098	1	0.736334	TH17	eQTL	pvalue	NA	NA
chr16:1041953_1105201	SOX8	chr16	1041953	1105201	rs405343	chr16:1067832	0.8884	IFT140	ENSG00000187535	146	0.00594844	0.906003	8.22835e-05	0.012457	0.0755094	-1	0.458904	TH17	eQTL	pvalue	9.1377e-18	5
chr8:144971080_145126375	PLEC	chr8	144971080	145126375	rs3923387	chr8:144986793	1.0732		ENSG00000254741	182	0.544293	0.349285	0.0188758	0.0120375	0.0755092	-1	0.186813	monocytes	eQTL	pvalue	NA	NA
chr12:9445978_9939813	CLECL1	chr12	9445978	9939813	rs7977720	chr12:9866349	0.903	NA	ENSG00000238831	818	4.44716e-05	0.861915	3.23012e-06	0.0625282	0.0755091	-1	0.310513	TFH	eQTL	pvalue	NA	NA
chr19:10744807_11274530	SMARCA4	chr19	10744807	11274530	rs12609500	chr19:11173928	1.0997	CDKN2D	ENSG00000129355	792	0.0234165	0.836532	0.00175956	0.0627831	0.0755089	-1	0.5	CD4stim	eQTL	pvalue	0.147287	8
chr11:118000454_118904452	PHLDB1	chr11	118000454	118904452	rs34026809	chr11:118480695	0.8643	CXCR5	ENSG00000160683	1376	0.000115684	0.82164	1.44734e-05	0.102721	0.0755088	1	0.66061	TH1	eQTL	pvalue	0.160254	3
chr19:49738081_49925208	CD37	chr19	49738081	49925208	rs1465697	chr19:49837246	0.8831	IL4I1	ENSG00000104951	349	7.39702e-06	0.883001	3.48136e-07	0.0414825	0.0755085	-1	0.487106	TH17	eQTL	pvalue	0.262058	5
chr14:103015542_103459588	TRAF3	chr14	103015542	103459588	rs12588969	chr14:103230758	0.9148	RN7SL472P	ENSG00000240457	442	0.000242209	0.889961	9.34983e-06	0.034279	0.0755083	-1	0.61086	CD8naive	eQTL	pvalue	NA	NA
chr19:45110119_45187302	PVR	chr19	45110119	45187302	rs7260482	chr19:45143942	0.9152	CLASRP	ENSG00000104859	115	0.183296	0.731007	0.00205778	0.00813119	0.0755079	-1	0.113043	Bnaive	eQTL	pvalue	0.964966	2
chr16:11031156_11498745	RMI2	chr16	11031156	11498745	rs34947566	chr16:11412926	1.1412		ENSG00000188897	1300	1.10999e-18	0.826679	1.31437e-19	0.0978136	0.0755078	1	0.494615	Bnaive	eQTL	pvalue	NA	8
chr19:6615889_6693163	TNFSF14	chr19	6615889	6693163	rs1077667	chr19:6668972	1.164	GTF2F1	ENSG00000125651	261	9.37898e-07	0.870907	5.7788e-08	0.0535849	0.0755074	1	0.632184	monocytes	eQTL	pvalue	0.0287353	5
chr16:1041953_1105201	SOX8	chr16	1041953	1105201	rs405343	chr16:1067832	0.8884	TPSAB1	ENSG00000172236	146	0.00595024	0.906277	8.04994e-05	0.0121853	0.0755074	-1	0.30137	TH2	eQTL	pvalue	4.56498e-05	10
chr19:49738081_49925208	CD37	chr19	49738081	49925208	rs1465697	chr19:49837246	0.8831	KDELR1	ENSG00000105438	305	7.70549e-06	0.900432	2.06483e-07	0.0240532	0.075507	-1	0.383607	TH17	eQTL	pvalue	0.895488	2
chr16:1041953_1105201	SOX8	chr16	1041953	1105201	rs405343	chr16:1067832	0.8884	RPL3L	ENSG00000140986	146	0.00595449	0.906924	7.62583e-05	0.0115393	0.0755062	-1	0.30137	TH2	eQTL	pvalue	2.13546e-08	9
chr16:1041953_1105201	SOX8	chr16	1041953	1105201	rs405343	chr16:1067832	0.8884		ENSG00000261505	146	0.00595587	0.907134	7.48786e-05	0.0113292	0.075506	1	0.520548	monocytes	eQTL	pvalue	NA	NA
chr11:118462188_118773904	CXCR5	chr11	118462188	118773904	rs12365699	chr11:118743286	1.1546	SMIM35	ENSG00000255274	507	0.000124439	0.883587	5.75349e-06	0.0407774	0.0755051	-1	0.106509	CD4naive	eQTL	pvalue	NA	NA
chr7:149128286_149433143	ZNF746	chr7	149128286	149433143	rs354033	chr7:149289464	1.114	ZNF783	ENSG00000204946	460	0.000710464	0.888283	2.8432e-05	0.0354727	0.0755051	1	0.571739	CD4stim	eQTL	pvalue	0.000963929	6
chr3:169388322_169601046	LRRIQ4	chr3	169388322	169601046	rs10936602	chr3:169536637	1.1145	MECOM	ENSG00000085276	174	0.00127661	0.908087	2.1349e-05	0.0151106	0.0755049	1	0.810345	TH2	eQTL	pvalue	0.999085	1
chr1:160162872_160430469	VANGL2	chr1	160162872	160430469	rs3737798	chr1:160389984	1.0911		ENSG00000224985	276	0.0418126	0.857656	0.00116691	0.0238599	0.0755047	-1	0.742754	CD4stim	eQTL	pvalue	NA	NA
chr16:11020235_11325215	CLEC16A	chr16	11020235	11325215	rs6498163	chr16:11213951	0.8293	SNN	ENSG00000184602	633	1.16244e-18	0.865744	7.89872e-20	0.0587512	0.0755046	-1	0.263823	TH2	eQTL	pvalue	0.0202491	9
chr13:99570862_100512004	UBAC2	chr13	99570862	100512004	rs77654077	chr13:100026952	1.7768	MIR623	ENSG00000207719	1797	0.0118465	0.784088	0.0019146	0.126646	0.0755044	-1	0.565943	CD8naive	eQTL	pvalue	NA	NA
chr1:92173722_92239336	TGFBR3	chr1	92173722	92239336	rs12133753	chr1:92222089	1.1329	WDR82P2	ENSG00000241318	147	0.00191429	0.908891	2.8933e-05	0.0136616	0.0755043	-1	0.29932	CD8stim	eQTL	pvalue	NA	NA
chr19:10258259_10897760	TYK2	chr19	10258259	10897760	rs34536443	chr19:10463118	1.3037	ZNF266	ENSG00000174652	351	0.00410966	0.886978	0.000154427	0.0332541	0.0755043	1	0.396011	THSTAR	eQTL	pvalue	1.25383e-09	8
chr6:90804863_91086379	BACH2	chr6	90804863	91086379	rs72928038	chr6:90976768	0.8517		ENSG00000218730	290	3.36471e-05	0.901265	8.68807e-07	0.0231962	0.0755042	-1	0.265517	monocytes	eQTL	pvalue	NA	NA
chr16:1041953_1105201	SOX8	chr16	1041953	1105201	rs405343	chr16:1067832	0.8884	WASH4P	ENSG00000234769	37	0.00766993	0.913714	2.65381e-05	0.00308596	0.075504	1	0.351351	TREG_MEM	eQTL	pvalue	0.472113	8
chr17:40264534_40782389	STAT3	chr17	40264534	40782389	rs1026916	chr17:40529835	0.8784	HMGN2P15	ENSG00000214578	494	7.7602e-09	0.88549	3.42496e-10	0.0390056	0.0755039	1	0.755061	CD8naive	eQTL	pvalue	NA	NA
chr14:75945376_76028941	BATF	chr14	75945376	76028941	rs34695601	chr14:76014298	1.1157	DLST	ENSG00000119689	136	0.013743	0.899391	0.00017214	0.0111899	0.0755038	1	0.411765	CD8stim	eQTL	pvalue	0.950394	3
chr3:121334409_121729409	IQCB1	chr3	121334409	121729409	rs2331964	chr3:121542898	1.1042	MIX23	ENSG00000160124	876	7.74758e-05	0.843933	7.39523e-06	0.0804797	0.0755025	1	0.781963	TH2	eQTL	pvalue	NA	7
chr3:119102250_119275236	TIMMDC1	chr3	119102250	119275236	rs9843355	chr3:119228508	1.1432		ENSG00000240774	151	5.21986e-05	0.912136	7.08703e-07	0.0123086	0.0755024	1	0.649007	CD8naive	eQTL	pvalue	NA	NA
chr6:137679234_138285603	TNFAIP3	chr6	137679234	138285603	rs17780048	chr6:138179146	1.254	NHSL1	ENSG00000135540	297	0.0634973	0.834732	0.00186236	0.024407	0.0755015	-1	0.37037	CD8stim	eQTL	pvalue	NA	2
chr19:10258259_10897760	TYK2	chr19	10258259	10897760	rs34536443	chr19:10463118	1.3037	EIF3G	ENSG00000130811	883	0.000100109	0.851138	8.62464e-06	0.0732525	0.0755011	1	0.603624	TH2	eQTL	pvalue	0.983422	2
chr1:92173722_92239336	TGFBR3	chr1	92173722	92239336	rs12133753	chr1:92222089	1.1329		ENSG00000225505	74	0.0019308	0.916695	1.25022e-05	0.00586023	0.075501	-1	0.297297	CD4stim	eQTL	pvalue	NA	NA
chr22:22017142_22349088	MAPK1	chr22	22017142	22349088	rs9610458	chr22:22205353	1.121		ENSG00000273342	649	8.76674e-07	0.864132	6.13196e-08	0.0603669	0.0755005	1	0.583975	CD8naive	eQTL	pvalue	NA	NA
chr14:103199716_103463149	TRAF3	chr14	103199716	103463149	rs12147246	chr14:103265844	0.9054	NA	ENSG00000239061	239	0.000244792	0.899451	6.76928e-06	0.0247972	0.0755004	1	0.757322	TH17	eQTL	pvalue	NA	NA
chr19:18164862_18409068	MPV17L2	chr19	18164862	18409068	rs4808760	chr19:18301979	0.8741	KCNN1	ENSG00000105642	481	6.99611e-08	0.877725	3.73428e-09	0.0467744	0.0755001	1	0.261954	CD4naive	eQTL	pvalue	0.9317	2
chr19:10744807_11274530	SMARCA4	chr19	10744807	11274530	rs12609500	chr19:11173928	1.0997	RNA5SP464	ENSG00000252060	378	0.0249083	0.869249	0.000847342	0.029495	0.0754999	-1	0.280423	Bnaive	eQTL	pvalue	NA	NA
chr16:1041953_1105201	SOX8	chr16	1041953	1105201	rs405343	chr16:1067832	0.8884		ENSG00000261505	147	0.00595384	0.906825	7.69529e-05	0.0116451	0.0754995	-1	0.462585	CD4naive	eQTL	pvalue	NA	NA
chr16:29841225_30438138	TBX6	chr16	29841225	30438138	rs3809627	chr16:30103160	0.9076	TMEM219	ENSG00000149932	311	0.00902645	0.890758	0.000248707	0.0244676	0.0754993	-1	0.733119	TH17	eQTL	pvalue	0.00103536	8
chr1:92929865_93512762	DIPK1A	chr1	92929865	93512762	rs1415069	chr1:93426869	0.9313		ENSG00000229635	901	3.17428e-10	0.854943	2.58542e-11	0.0695587	0.0754986	1	0.663707	CD4naive	eQTL	pvalue	NA	NA
chr16:11020235_11325362	CLEC16A	chr16	11020235	11325362	rs2286974	chr16:11114512	0.8477	SNN	ENSG00000184602	634	1.16235e-18	0.86567	7.9095e-20	0.0588314	0.0754982	-1	0.263407	TH2	eQTL	pvalue	0.0202491	9
chr16:85964563_86021505	IRF8	chr16	85964563	86021505	rs35703946	chr16:86021505	1.1883	RN7SL381P	ENSG00000263968	208	0.012317	0.895376	0.000229111	0.0165795	0.0754979	1	0.288462	M2	eQTL	pvalue	NA	NA
chr8:128088066_128211494	POU5F1B	chr8	128088066	128211494	rs735542	chr8:128175696	1.0881	RNU4-25P	ENSG00000222501	196	0.340618	0.565236	0.00704048	0.0116078	0.0754979	-1	0.107143	CD8naive	eQTL	pvalue	NA	NA
chr10:94171083_94501355	HHEX	chr10	94171083	94501355	rs1112718	chr10:94479107	1.1114		ENSG00000226425	502	9.80353e-05	0.88369	4.52464e-06	0.0407096	0.0754979	1	0.705179	TFH	eQTL	pvalue	NA	NA
chr17:57475896_58223430	VMP1	chr17	57475896	58223430	rs2150879	chr17:57859210	1.1091	NA	ENSG00000266701	742	1.936e-05	0.866126	1.30608e-06	0.0583557	0.0754978	1	0.881402	CD4naive	eQTL	pvalue	NA	NA
chr11:118462188_118773904	CXCR5	chr11	118462188	118773904	rs12365699	chr11:118743286	1.1546		ENSG00000271751	508	0.000121225	0.888322	4.93047e-06	0.0360544	0.0754973	-1	0.525591	THSTAR	eQTL	pvalue	NA	NA
chr6:135188731_135538639	MYB	chr6	135188731	135538639	rs2327586	chr6:135495226	1.1113	MEMO1P2	ENSG00000213117	481	0.000647106	0.879539	3.26371e-05	0.0442844	0.075497	1	0.286902	M2	eQTL	pvalue	NA	NA
chr16:11193828_11521191	RMI2	chr16	11193828	11521191	rs146566517	chr16:11353879	0.469		ENSG00000261560	1055	2.20784e-18	0.831282	2.47795e-19	0.0932225	0.0754957	-1	0.501422	CD4stim	eQTL	pvalue	NA	NA
chr1:92173722_92239336	TGFBR3	chr1	92173722	92239336	rs12133753	chr1:92222089	1.1329	PRKAR1AP1	ENSG00000233401	146	0.00189592	0.900167	4.73244e-05	0.0223938	0.0754956	-1	0.315068	THSTAR	eQTL	pvalue	NA	NA
chr1:157481253_157815203	FCRL3	chr1	157481253	157815203	rs2317231	chr1:157686337	1.1058	SPTA1	ENSG00000163554	196	0.000201646	0.909655	3.26307e-06	0.0146447	0.0754954	1	0.709184	CD8stim	eQTL	pvalue	5.85299e-05	3
chr19:47540310_47753426	SAE1	chr19	47540310	47753426	rs11083862	chr19:47638539	1.106		ENSG00000269745	90	0.00144857	0.915846	1.15054e-05	0.00719871	0.0754951	-1	0.0888889	TH1	eQTL	pvalue	NA	NA
chr20:44594575_44782428	CD40	chr20	44594575	44782428	rs6032662	chr20:44734310	1.1432	NA	ENSG00000268111	319	3.80936e-08	0.898458	1.10756e-09	0.026047	0.0754946	-1	0.445141	CD4naive	eQTL	pvalue	NA	NA
chr19:16444965_16814328	EPS15L1	chr19	16444965	16814328	rs58166386	chr19:16559421	1.095		ENSG00000267703	401	0.0156172	0.876169	0.000574305	0.0321447	0.0754943	-1	0.139651	TREG_MEM	eQTL	pvalue	NA	NA
chr11:60760530_60835043	CD6	chr11	60760530	60835043	rs4939490	chr11:60793651	1.1464	MYRF-AS1	ENSG00000124915	174	1.57206e-09	0.907733	2.91791e-11	0.016773	0.0754941	1	0.706897	THSTAR	eQTL	pvalue	NA	NA
chr1:85609016_85939177	SYDE2	chr1	85609016	85939177	rs11161550	chr1:85682020	0.9597		ENSG00000230285	766	1.18346e-05	0.846792	1.08699e-06	0.0777012	0.0754939	1	0.428198	NK	eQTL	pvalue	NA	NA
chr19:47540310_47753426	SAE1	chr19	47540310	47753426	rs11083862	chr19:47638539	1.106	ZC3H4	ENSG00000130749	92	0.00144693	0.915	1.2843e-05	0.00804613	0.0754936	-1	0.108696	THSTAR	eQTL	pvalue	1	1
chr1:200671993_201056749	INAVA	chr1	200671993	201056749	rs59655222	chr1:200875897	1.1311	IPO9	ENSG00000198700	487	2.8667e-06	0.880372	1.43947e-07	0.0441313	0.0754934	1	0.689938	monocytes	eQTL	pvalue	0.999992	1
chr1:192477815_192545099	RGS1	chr1	192477815	192545099	rs1323292	chr1:192541021	1.1316		ENSG00000236069	89	0.000708269	0.916952	5.34259e-06	0.00684122	0.0754934	1	0.719101	CD4stim	eQTL	pvalue	NA	NA
chr11:63849101_64220132	PRDX5	chr11	63849101	64220132	rs11231749	chr11:64095178	1.0758	RTN3	ENSG00000133318	518	0.436207	0.436355	0.0260061	0.0259394	0.0754928	1	0.673745	TREG_MEM	eQTL	pvalue	0.0400228	4
chr1:2407781_2779397	PRXL2B	chr1	2407781	2779397	rs6670198	chr1:2520527	0.865	TP73-AS2	ENSG00000235131	92	5.36953e-11	0.913903	6.27494e-13	0.0106046	0.0754927	1	0.695652	THSTAR	eQTL	pvalue	NA	NA
chr1:117032885_117104215	CD58	chr1	117032885	117104215	rs10801908	chr1:117090493	1.2398	VTCN1	ENSG00000134258	36	7.8029e-11	0.921814	2.3435e-13	0.00269306	0.0754927	-1	0.0277778	Bnaive	eQTL	pvalue	7.2889e-09	10
chr11:118447156_118807735	CXCR5	chr11	118447156	118807735	rs6589706	chr11:118747813	1.088	HMBS	ENSG00000256269	557	0.000121853	0.867334	8.02474e-06	0.0570434	0.0754924	1	0.779174	CD8stim	eQTL	pvalue	0.944814	2
chr17:45312813_45874509	NPEPPS	chr17	45312813	45874509	rs11079784	chr17:45702280	1.1131		ENSG00000261872	1146	1.40778e-06	0.82407	1.71707e-07	0.100436	0.0754924	1	0.76178	TH17	eQTL	pvalue	NA	NA
chr10:80999869_81071087	ZMIZ1	chr10	80999869	81071087	rs1250551	chr10:81059335	0.8907		ENSG00000229543	94	6.52083e-06	0.917032	5.36522e-08	0.00746967	0.075492	-1	0.478723	CD8naive	eQTL	pvalue	NA	NA
chr17:40264534_40782389	STAT3	chr17	40264534	40782389	rs1026916	chr17:40529835	0.8784	C17orf113	ENSG00000267221	494	7.71156e-09	0.87994	3.91243e-10	0.044568	0.075492	1	0.449393	CD8stim	eQTL	pvalue	NA	NA
chr19:16444965_16814328	EPS15L1	chr19	16444965	16814328	rs58166386	chr19:16559421	1.095		ENSG00000267703	403	0.0155364	0.871638	0.000655113	0.0366782	0.0754919	1	0.327543	CD4stim	eQTL	pvalue	NA	NA
chr1:92450091_93431324	GFI1	chr1	92450091	93431324	rs58394161	chr1:92939959	0.8425	CDC7	ENSG00000097046	424	4.54322e-07	0.891459	1.68815e-08	0.033049	0.0754916	1	0.474057	TH2	eQTL	pvalue	0.352414	5
chr17:34665281_34997201	ZNHIT3	chr17	34665281	34997201	rs4796224	chr17:34842521	0.9181	NA	ENSG00000242384	242	0.0155172	0.886949	0.000380311	0.0216628	0.0754912	1	0.619835	TH2	eQTL	pvalue	NA	NA
chr4:121992040_122147741	TNIP3	chr4	121992040	122147741	rs17051321	chr4:122119449	0.9097	SAR1AP3	ENSG00000225665	179	0.0126575	0.897543	0.000200037	0.0141091	0.0754906	1	0.418994	CD4stim	eQTL	pvalue	NA	NA
chr1:85609016_85939177	SYDE2	chr1	85609016	85939177	rs11161550	chr1:85682020	0.9597	SYDE2	ENSG00000097096	754	1.1939e-05	0.854259	9.82687e-07	0.0702379	0.0754906	1	0.557029	monocytes	eQTL	pvalue	3.19709e-12	6
chr1:117032885_117104215	CD58	chr1	117032885	117104215	rs10801908	chr1:117090493	1.2398	IGSF3	ENSG00000143061	36	7.80301e-11	0.921826	2.33499e-13	0.00268301	0.0754905	1	0.166667	Bnaive	eQTL	pvalue	0.987085	2
chr5:133827615_134321836	JADE2	chr5	133827615	134321836	rs2084007	chr5:133891282	1.0826		ENSG00000243648	276	0.118021	0.783311	0.00304486	0.0201335	0.0754902	-1	0.373188	Bnaive	eQTL	pvalue	NA	NA
chr2:112423188_113109590	MERTK	chr2	112423188	113109590	rs57116599	chr2:112770799	0.8869		ENSG00000237753	1013	0.000269506	0.831878	2.99379e-05	0.0923328	0.07549	1	0.681145	CD8naive	eQTL	pvalue	NA	NA
chr17:40264534_40782389	STAT3	chr17	40264534	40782389	rs1026916	chr17:40529835	0.8784		ENSG00000267222	494	7.69301e-09	0.877824	4.09813e-10	0.046687	0.0754892	-1	0.168016	TFH	eQTL	pvalue	NA	NA
chr5:176525029_176837504	RGS14	chr5	176525029	176837504	rs67111717	chr5:176790162	1.1003	UIMC1	ENSG00000087206	231	0.0388805	0.861119	0.00106215	0.0234488	0.0754892	1	0.74026	NK	eQTL	pvalue	0.0326459	4
chr19:49738081_49925208	CD37	chr19	49738081	49925208	rs1465697	chr19:49837246	0.8831	MAMSTR	ENSG00000176909	348	7.53172e-06	0.899081	2.136e-07	0.0254225	0.0754889	-1	0.853448	monocytes	eQTL	pvalue	0.00123326	5
chr2:112423188_113109590	MERTK	chr2	112423188	113109590	rs57116599	chr2:112770799	0.8869		ENSG00000230499	833	0.000278135	0.85851	2.13101e-05	0.0657018	0.0754886	-1	0.278511	TH2	eQTL	pvalue	NA	NA
chr19:49738081_49925208	CD37	chr19	49738081	49925208	rs1465697	chr19:49837246	0.8831	SNRNP70	ENSG00000104852	348	7.53043e-06	0.898927	2.1489e-07	0.0255765	0.0754886	1	0.563218	NK	eQTL	pvalue	0.993095	1
chr11:46876450_47860184	MYBPC3	chr11	46876450	47860184	rs2269434	chr11:47360412	0.9175	RAPSN	ENSG00000165917	1105	0.0267154	0.819767	0.00246503	0.0755643	0.0754883	1	0.572851	CD4stim	eQTL	pvalue	0.0326445	4
chr19:10423338_10625953	KEAP1	chr19	10423338	10625953	rs28834106	chr19:10592144	1.1381		ENSG00000260112	268	0.000106253	0.90336	2.48394e-06	0.0210429	0.0754881	-1	0.30597	CD8stim	eQTL	pvalue	NA	NA
chr22:22017142_22349088	MAPK1	chr22	22017142	22349088	rs9610458	chr22:22205353	1.121	RIMBP3C	ENSG00000183246	650	8.8697e-07	0.87428	5.10367e-08	0.0502311	0.0754876	1	0.686154	CD4stim	eQTL	pvalue	NA	NA
chr16:79635140_79656999	MAF	chr16	79635140	79656999	rs6564681	chr16:79652720	0.9099	LINC01229	ENSG00000260876	37	0.0518554	0.869242	0.000196516	0.00321867	0.0754876	-1	0.135135	TH17	eQTL	pvalue	NA	NA
chr22:50935082_51045816	ODF3B	chr22	50935082	51045816	rs140522	chr22:50971266	0.8953	DENND6B	ENSG00000205593	239	0.000154039	0.904253	3.43725e-06	0.0201021	0.0754875	-1	0.548117	CD8stim	eQTL	pvalue	0.0310203	5
chr16:1041953_1105201	SOX8	chr16	1041953	1105201	rs405343	chr16:1067832	0.8884		ENSG00000201034	146	0.00595511	0.907018	7.57664e-05	0.0114644	0.0754869	-1	0.452055	TH17	eQTL	pvalue	NA	NA
chr10:80999869_81071087	ZMIZ1	chr10	80999869	81071087	rs1250551	chr10:81059335	0.8907	NUTM2B	ENSG00000188199	100	6.50785e-06	0.915929	6.14852e-08	0.00857807	0.0754867	1	0.78	NK	eQTL	pvalue	0.841787	8
chr16:1041953_1105201	SOX8	chr16	1041953	1105201	rs405343	chr16:1067832	0.8884	RHBDF1	ENSG00000007384	148	0.00567737	0.90705	7.37845e-05	0.0117128	0.075486	1	0.324324	TH1	eQTL	pvalue	3.65346e-06	6
chr11:118447156_118807735	CXCR5	chr11	118447156	118807735	rs6589706	chr11:118747813	1.088	UPK2	ENSG00000110375	548	0.000124089	0.881122	6.10328e-06	0.043262	0.0754857	-1	0.425182	CD4naive	eQTL	pvalue	2.80119e-06	10
chr19:6615889_6693163	TNFSF14	chr19	6615889	6693163	rs1077667	chr19:6668972	1.164	CLPP	ENSG00000125656	261	9.75405e-07	0.905735	2.0304e-08	0.0187782	0.0754853	1	0.524904	THSTAR	eQTL	pvalue	0.587942	3
chr11:118447156_118807735	CXCR5	chr11	118447156	118807735	rs6589706	chr11:118747813	1.088		ENSG00000255435	548	0.000123942	0.880077	6.25063e-06	0.0443084	0.0754847	-1	0.29927	TREG_MEM	eQTL	pvalue	NA	NA
chr19:6615889_6693163	TNFSF14	chr19	6615889	6693163	rs1077667	chr19:6668972	1.164	CAPS	ENSG00000105519	261	9.71796e-07	0.902384	2.39139e-08	0.0221303	0.0754846	1	0.590038	CD8naive	eQTL	pvalue	5.18362e-07	10
chr7:49883749_50304782	SPATA48	chr7	49883749	50304782	rs10230723	chr7:50239880	1.1073		ENSG00000234686	645	0.0753415	0.80022	0.00421891	0.0447346	0.0754845	1	0.24031	CD8stim	eQTL	pvalue	NA	NA
chr1:160698276_160925186	SLAMF7	chr1	160698276	160925186	rs983494	chr1:160703965	1.1061	LINC01133	ENSG00000224259	387	0.0742393	0.820424	0.00248343	0.0273691	0.0754842	1	0.400517	CD4naive	eQTL	pvalue	NA	NA
chr11:118000454_118904452	PHLDB1	chr11	118000454	118904452	rs34026809	chr11:118480695	0.8643		ENSG00000254561	663	0.000123212	0.874902	6.9795e-06	0.0494843	0.0754838	-1	0.536953	monocytes	eQTL	pvalue	NA	NA
chr3:27682041_27839134	EOMES	chr3	27682041	27839134	rs13327021	chr3:27783015	0.8912	LINC02084	ENSG00000272282	261	1.45523e-05	0.901632	3.70334e-07	0.0228697	0.0754837	-1	0.563218	Bnaive	eQTL	pvalue	NA	NA
chr8:144971080_145126375	PLEC	chr8	144971080	145126375	rs3923387	chr8:144986793	1.0732	MFSD3	ENSG00000167700	182	0.54051	0.346858	0.0226739	0.0144749	0.0754837	-1	0.164835	M2	eQTL	pvalue	2.01615e-08	10
chr20:44594575_44782428	CD40	chr20	44594575	44782428	rs6032662	chr20:44734310	1.1432	ELMO2	ENSG00000062598	315	3.80433e-08	0.897274	1.15828e-09	0.0272431	0.0754832	1	0.511111	Bnaive	eQTL	pvalue	0.000350882	3
chr19:10258259_10897760	TYK2	chr19	10258259	10897760	rs34536443	chr19:10463118	1.3037	NA	ENSG00000266912	230	0.311005	0.592423	0.00728595	0.0138033	0.0754831	-1	0.304348	THSTAR	eQTL	pvalue	NA	NA
chr16:1041953_1105201	SOX8	chr16	1041953	1105201	rs405343	chr16:1067832	0.8884		ENSG00000228201	145	0.00595584	0.90713	7.50593e-05	0.0113567	0.0754827	-1	0.324138	NK	eQTL	pvalue	NA	NA
chr17:73033162_73583027	GRB2	chr17	73033162	73583027	rs9900529	chr17:73335776	1.0994	UBALD2	ENSG00000185262	708	0.0257725	0.840424	0.00173749	0.0565829	0.0754826	-1	0.381356	CD4naive	eQTL	pvalue	0.262587	6
chr1:160698276_160925186	SLAMF7	chr1	160698276	160925186	rs983494	chr1:160703965	1.1061	DEDD	ENSG00000158796	387	0.0743413	0.821551	0.00238163	0.026244	0.0754825	1	0.447028	CD8naive	eQTL	pvalue	0.869503	2
chr22:22017142_22349088	MAPK1	chr22	22017142	22349088	rs9610458	chr22:22205353	1.121	IGLC7	ENSG00000211685	184	1.23212e-05	0.907036	2.38323e-07	0.0174689	0.0754823	-1	0.206522	M2	eQTL	pvalue	NA	NA
chr17:40264534_40782389	STAT3	chr17	40264534	40782389	rs1026916	chr17:40529835	0.8784	RAB5C-AS1	ENSG00000267658	494	7.58732e-09	0.865843	5.14826e-10	0.058675	0.0754823	1	0.720648	TH1	eQTL	pvalue	NA	NA
chr11:118617158_118947933	BCL9L	chr11	118617158	118947933	rs149114341	chr11:118783424	1.3559	CD3D	ENSG00000167286	469	0.000145852	0.889018	5.81155e-06	0.035348	0.075482	1	0.260128	TH17	eQTL	pvalue	0.00662795	8
chr12:9445978_9939813	CLECL1	chr12	9445978	9939813	rs7977720	chr12:9866349	0.903	OLR1	ENSG00000173391	818	4.44793e-05	0.862065	3.22381e-06	0.062406	0.0754809	-1	0.727384	TFH	eQTL	pvalue	0.297322	5
chr19:10423338_10625953	KEAP1	chr19	10423338	10625953	rs28834106	chr19:10592144	1.1381	ZNF561-AS1	ENSG00000267106	264	0.000106038	0.901532	2.69981e-06	0.0228783	0.0754809	-1	0.594697	Bnaive	eQTL	pvalue	NA	10
chr18:56304778_56462884	MALT1	chr18	56304778	56462884	rs9955954	chr18:56348044	0.8958		ENSG00000267476	325	0.000903864	0.897806	2.60333e-05	0.0257834	0.0754808	-1	0.483077	TREG_MEM	eQTL	pvalue	NA	NA
chr12:9445978_9939813	CLECL1	chr12	9445978	9939813	rs7977720	chr12:9866349	0.903	LINC02598	ENSG00000256155	708	4.45646e-05	0.863715	3.13871e-06	0.0607564	0.0754807	1	0.381356	CD4naive	eQTL	pvalue	NA	NA
chr4:108824655_109111753	LEF1	chr4	108824655	109111753	rs9992763	chr4:109058718	0.9139	PAPSS1	ENSG00000138801	353	0.0031517	0.892013	0.00010362	0.0292517	0.0754804	-1	0.385269	THSTAR	eQTL	pvalue	2.62384e-06	5
chr17:40264534_40782389	STAT3	chr17	40264534	40782389	rs1026916	chr17:40529835	0.8784	AOC2	ENSG00000131480	494	7.75455e-09	0.884847	3.48352e-10	0.0396738	0.0754797	1	0.595142	TREGnaive	eQTL	pvalue	5.1394e-10	8
chr22:22017142_22349088	MAPK1	chr22	22017142	22349088	rs9610458	chr22:22205353	1.121	IGLV5-48	ENSG00000211647	649	8.84844e-07	0.872185	5.31707e-08	0.0523345	0.0754796	1	0.66718	CD8naive	eQTL	pvalue	NA	NA
chr1:101213532_101663312	SLC30A7	chr1	101213532	101663312	rs11578655	chr1:101412902	0.8673	RTCA-AS1	ENSG00000224616	674	6.41704e-10	0.867214	4.24606e-11	0.0573068	0.0754789	1	0.820475	CD4naive	eQTL	pvalue	NA	NA
chr19:10423338_10625953	KEAP1	chr19	10423338	10625953	rs28834106	chr19:10592144	1.1381	P2RY11	ENSG00000244165	263	0.000105961	0.900878	2.77701e-06	0.0235347	0.0754788	1	0.596958	THSTAR	eQTL	pvalue	9.07591e-08	10
chr3:119102250_119275236	TIMMDC1	chr3	119102250	119275236	rs9843355	chr3:119228508	1.1432	RPS26P21	ENSG00000242829	361	3.77099e-05	0.896031	1.20055e-06	0.028451	0.0754787	-1	0.775623	Bnaive	eQTL	pvalue	NA	NA
chr10:6038478_6185310	IL2RA	chr10	6038478	6185310	rs11256593	chr10:6117322	1.2048	ARL4AP3	ENSG00000228291	410	1.27416e-20	0.891044	4.79795e-22	0.0334776	0.0754781	-1	0.392683	TH2	eQTL	pvalue	NA	NA
chr19:45110119_45187302	PVR	chr19	45110119	45187302	rs7260482	chr19:45143942	0.9152	PPP1R37	ENSG00000104866	115	0.183356	0.731248	0.00200352	0.00791484	0.0754775	-1	0.286957	Bnaive	eQTL	pvalue	NA	1
chr14:103199716_103463149	TRAF3	chr14	103199716	103463149	rs12147246	chr14:103265844	0.9054	NDUFB4P11	ENSG00000259374	239	0.000246409	0.905392	5.15848e-06	0.0188785	0.0754775	-1	0.506276	CD4stim	eQTL	pvalue	NA	NA
chr4:87502391_88275366	AFF1	chr4	87502391	88275366	rs2705616	chr4:87862396	0.9207	KLHL8	ENSG00000145332	1155	0.0611531	0.762442	0.00749967	0.0934285	0.0754772	-1	0.494372	CD8stim	eQTL	pvalue	0.00120835	4
chr11:118447156_118807735	CXCR5	chr11	118447156	118807735	rs6589706	chr11:118747813	1.088	KMT2A	ENSG00000118058	548	0.000123089	0.874019	7.10488e-06	0.0503742	0.075477	-1	0.633212	TFH	eQTL	pvalue	1	1
chr6:137679234_138285603	TNFAIP3	chr6	137679234	138285603	rs17780048	chr6:138179146	1.254	NA	ENSG00000216097	1186	5.18951e-07	0.826462	6.16216e-08	0.0980609	0.0754768	-1	0.438449	TH2	eQTL	pvalue	NA	NA
chr20:44594575_44782428	CD40	chr20	44594575	44782428	rs6032662	chr20:44734310	1.1432	MMP9	ENSG00000100985	319	3.78963e-08	0.893807	1.30555e-09	0.0307166	0.0754768	1	0.445141	M2	eQTL	pvalue	2.7877e-08	7
chr3:101645933_101805935	ZPLD1	chr3	101645933	101805935	rs4325907	chr3:101749022	0.9055		ENSG00000232830	352	0.00034255	0.893359	1.18427e-05	0.0308099	0.0754764	1	0.633523	TREGnaive	eQTL	pvalue	NA	NA
chr19:10258259_10897760	TYK2	chr19	10258259	10897760	rs34536443	chr19:10463118	1.3037		ENSG00000266936	862	0.000101116	0.859706	7.61982e-06	0.0647094	0.0754759	1	0.563805	TH1	eQTL	pvalue	NA	NA
chr19:47540310_47753426	SAE1	chr19	47540310	47753426	rs11083862	chr19:47638539	1.106	DACT3-AS1	ENSG00000245598	92	0.00144393	0.913105	1.58687e-05	0.0099595	0.0754756	-1	0.423913	THSTAR	eQTL	pvalue	NA	NA
chr11:118447156_118807735	CXCR5	chr11	118447156	118807735	rs6589706	chr11:118747813	1.088	VPS11-DT	ENSG00000272186	548	0.000124087	0.881106	6.1069e-06	0.0432878	0.0754755	-1	0.208029	CD4stim	eQTL	pvalue	NA	NA
chr16:1041953_1105201	SOX8	chr16	1041953	1105201	rs405343	chr16:1067832	0.8884	FBXL16	ENSG00000127585	146	0.00594977	0.906205	8.11802e-05	0.012289	0.0754753	-1	0.431507	M2	eQTL	pvalue	0.951557	2
chr13:99570862_100512004	UBAC2	chr13	99570862	100512004	rs77654077	chr13:100026952	1.7768		ENSG00000201245	1790	0.0116698	0.772384	0.00209188	0.138379	0.0754753	1	0.440782	NK	eQTL	pvalue	NA	NA
chr7:37359204_37459644	ELMO1	chr7	37359204	37459644	rs60600003	chr7:37382465	0.8747		ENSG00000225314	268	0.125871	0.775756	0.00320729	0.0196914	0.075475	-1	0.384328	CD4naive	eQTL	pvalue	NA	NA
chr1:160698276_160925186	SLAMF7	chr1	160698276	160925186	rs983494	chr1:160703965	1.1061		ENSG00000272668	222	0.0762922	0.832158	0.00135628	0.0147182	0.0754748	-1	0.400901	TFH	eQTL	pvalue	NA	NA
chr20:44594575_44782428	CD40	chr20	44594575	44782428	rs6032662	chr20:44734310	1.1432	TNNC2	ENSG00000101470	319	3.79214e-08	0.894397	1.28058e-09	0.0301278	0.0754747	1	0.595611	TH17	eQTL	pvalue	0.54715	7
chr20:44594575_44782428	CD40	chr20	44594575	44782428	rs6032662	chr20:44734310	1.1432	WFDC12	ENSG00000168703	255	3.82676e-08	0.902561	9.34468e-10	0.0219645	0.0754743	1	0.541176	TFH	eQTL	pvalue	0.0568532	9
chr18:56206955_56320360	ALPK2	chr18	56206955	56320360	rs4940730	chr18:56269737	1.0254		ENSG00000267215	176	0.0122337	0.898347	0.000188377	0.0137575	0.0754738	-1	0.3125	TH1	eQTL	pvalue	NA	NA
chr1:92652691_93519650	EVI5	chr1	92652691	93519650	rs139504223	chr1:93152635	0.8655	WDR82P2	ENSG00000241318	298	2.47672e-07	0.893379	8.65592e-09	0.0311474	0.0754734	1	0.590604	TH17	eQTL	pvalue	NA	NA
chr16:29841225_30438138	TBX6	chr16	29841225	30438138	rs3809627	chr16:30103160	0.9076	MIR3680-2	ENSG00000266758	311	0.00897134	0.885319	0.000304083	0.0299324	0.0754728	1	0.575563	TH17	eQTL	pvalue	NA	NA
chr4:108824655_109111753	LEF1	chr4	108824655	109111753	rs9992763	chr4:109058718	0.9139		ENSG00000249604	353	0.00315214	0.892137	0.000103207	0.0291348	0.0754726	1	0.815864	THSTAR	eQTL	pvalue	NA	NA
chr8:79005727_79716536	PKIA	chr8	79005727	79716536	rs28703878	chr8:79417222	0.8749	PKIA	ENSG00000171033	1248	9.89261e-05	0.550693	6.7139e-05	0.373668	0.0754726	-1	0.152244	TREG_MEM	eQTL	pvalue	0.254973	9
chr20:44594575_44782428	CD40	chr20	44594575	44782428	rs6032662	chr20:44734310	1.1432	CTSA	ENSG00000064601	319	3.77721e-08	0.890875	1.43002e-09	0.0336523	0.0754724	1	0.407524	M2	eQTL	pvalue	4.23468e-05	5
chr1:85416840_86010196	BCL10	chr1	85416840	86010196	rs35486093	chr1:85729820	0.8357		ENSG00000223653	1232	1.15564e-05	0.826883	1.36553e-06	0.0976315	0.0754723	1	0.463474	NK	eQTL	pvalue	NA	NA
chr13:99570862_100512004	UBAC2	chr13	99570862	100512004	rs77654077	chr13:100026952	1.7768	CCR12P	ENSG00000238241	1797	0.0118108	0.781723	0.00195082	0.129043	0.0754722	-1	0.57596	TH17	eQTL	pvalue	NA	NA
chr7:2392233_2478020	CHST12	chr7	2392233	2478020	rs55858457	chr7:2443302	0.8931		ENSG00000224593	136	0.00360816	0.910678	4.07179e-05	0.0102015	0.075472	1	0.279412	CD8stim	eQTL	pvalue	NA	NA
chr16:1041953_1105201	SOX8	chr16	1041953	1105201	rs405343	chr16:1067832	0.8884		ENSG00000260403	146	0.00595228	0.906587	7.86937e-05	0.0119103	0.0754719	1	0.684932	TH17	eQTL	pvalue	NA	NA
chr16:1041953_1105201	SOX8	chr16	1041953	1105201	rs405343	chr16:1067832	0.8884	GFER	ENSG00000127554	146	0.00594546	0.905548	8.55187e-05	0.0129498	0.0754712	-1	0.5	M2	eQTL	pvalue	1.85055e-06	9
chr11:118447156_118807735	CXCR5	chr11	118447156	118807735	rs6589706	chr11:118747813	1.088	MPZL3	ENSG00000160588	548	0.00012364	0.877928	6.5552e-06	0.0464711	0.0754711	-1	0.385036	TREGnaive	eQTL	pvalue	6.5217e-09	10
chr16:1041953_1105201	SOX8	chr16	1041953	1105201	rs405343	chr16:1067832	0.8884		ENSG00000260989	146	0.00595392	0.906838	7.7053e-05	0.0116604	0.0754709	1	0.486301	M2	eQTL	pvalue	NA	NA
chr20:62214158_62483911	SLC2A4RG	chr20	62214158	62483911	rs6742	chr20:62374441	1.1727	KCNQ2	ENSG00000075043	655	0.0250445	0.847997	0.00147918	0.0500089	0.0754708	-1	0.29771	THSTAR	eQTL	pvalue	0.999356	1
chr11:118447156_118807735	CXCR5	chr11	118447156	118807735	rs6589706	chr11:118747813	1.088		ENSG00000254873	546	0.000123288	0.875431	6.90695e-06	0.0489687	0.0754705	1	0.42674	M2	eQTL	pvalue	NA	10
chr10:75154043_75706194	PLAU	chr10	75154043	75706194	rs17741873	chr10:75653800	1.0931	MYOZ1	ENSG00000177791	519	0.419416	0.453306	0.0249341	0.0268734	0.0754705	1	0.911368	CD8naive	eQTL	pvalue	0.0045921	7
chr1:117032885_117104215	CD58	chr1	117032885	117104215	rs10801908	chr1:117090493	1.2398	RNU6-817P	ENSG00000212385	36	7.80307e-11	0.921834	2.3457e-13	0.00269567	0.0754705	-1	0.722222	NK	eQTL	pvalue	NA	NA
chr19:49738081_49925208	CD37	chr19	49738081	49925208	rs1465697	chr19:49837246	0.8831	PRRG2	ENSG00000126460	349	7.46462e-06	0.891071	2.8085e-07	0.0334504	0.0754704	-1	0.203438	TFH	eQTL	pvalue	5.96506e-05	8
chr15:90831146_91201561	ZNF774	chr15	90831146	91201561	rs6496663	chr15:90887584	0.9043	MRPL15P1	ENSG00000259441	929	0.00634362	0.83331	0.000641812	0.0842342	0.07547	1	0.639397	TH17	eQTL	pvalue	NA	NA
chr7:149128286_149433143	ZNF746	chr7	149128286	149433143	rs354033	chr7:149289464	1.114	RNY3	ENSG00000202354	455	0.000704775	0.88117	3.41495e-05	0.0426212	0.0754698	1	0.498901	Bnaive	eQTL	pvalue	NA	NA
chr19:10423338_10625953	KEAP1	chr19	10423338	10625953	rs28834106	chr19:10592144	1.1381	NA	ENSG00000266912	56	0.317568	0.602392	0.00160337	0.00296595	0.0754697	1	0.375	M2	eQTL	pvalue	NA	NA
chr20:62214158_62483911	SLC2A4RG	chr20	62214158	62483911	rs6742	chr20:62374441	1.1727	MIR941-2	ENSG00000216141	655	0.024905	0.843272	0.00161876	0.054735	0.0754689	-1	0.459542	TREG_MEM	eQTL	pvalue	NA	NA
chr14:75945376_76028941	BATF	chr14	75945376	76028941	rs34695601	chr14:76014298	1.1157		ENSG00000242951	136	0.0137422	0.899337	0.000173494	0.0112786	0.0754683	-1	0.352941	CD8stim	eQTL	pvalue	NA	NA
chr6:137407099_137466087	IL22RA2	chr6	137407099	137466087	rs62420820	chr6:137438057	1.1471	BTF3L4P3	ENSG00000213108	103	7.13354e-08	0.917025	5.89824e-10	0.00750679	0.0754682	-1	0.223301	TREGnaive	eQTL	pvalue	NA	NA
chr20:62214158_62483911	SLC2A4RG	chr20	62214158	62483911	rs6742	chr20:62374441	1.1727	FNDC11	ENSG00000125531	650	0.0259495	0.849411	0.0014599	0.0477118	0.075468	-1	0.332308	M2	eQTL	pvalue	NA	8
chr1:101213532_101663312	SLC30A7	chr1	101213532	101663312	rs11578655	chr1:101412902	0.8673	NA	ENSG00000216067	673	6.4772e-10	0.875285	3.64994e-11	0.0492474	0.0754677	-1	0.416048	CD8stim	eQTL	pvalue	NA	NA
chr16:29841225_30438138	TBX6	chr16	29841225	30438138	rs3809627	chr16:30103160	0.9076		ENSG00000260911	135	0.0214247	0.892797	0.000243413	0.0100679	0.0754674	1	0.548148	CD4naive	eQTL	pvalue	NA	NA
chr17:40264534_40782389	STAT3	chr17	40264534	40782389	rs1026916	chr17:40529835	0.8784	KLHL11	ENSG00000178502	491	7.72531e-09	0.88151	3.77704e-10	0.0430231	0.0754673	1	0.712831	NK	eQTL	pvalue	0.0534678	3
chr11:60760530_60835043	CD6	chr11	60760530	60835043	rs4939490	chr11:60793651	1.1464		ENSG00000255959	174	1.57575e-09	0.909864	2.55352e-11	0.014669	0.0754666	1	0.626437	THSTAR	eQTL	pvalue	NA	NA
chr1:117032885_117104215	CD58	chr1	117032885	117104215	rs10801908	chr1:117090493	1.2398	SLC22A15	ENSG00000163393	38	7.80055e-11	0.921536	2.60174e-13	0.00299816	0.0754658	-1	0.763158	CD8naive	eQTL	pvalue	8.6599e-06	6
chr16:1041953_1105201	SOX8	chr16	1041953	1105201	rs405343	chr16:1067832	0.8884		ENSG00000206168	146	0.00595386	0.906828	7.71495e-05	0.0116751	0.0754657	-1	0.328767	TH17	eQTL	pvalue	NA	NA
chr3:28046063_28121275	CMC1	chr3	28046063	28121275	rs438613	chr3:28072086	1.148	EOMES	ENSG00000163508	113	1.75894e-11	0.91533	1.78335e-13	0.00920486	0.0754654	1	0.460177	Bnaive	eQTL	pvalue	0.711878	2
chr10:6038478_6185310	IL2RA	chr10	6038478	6185310	rs11256593	chr10:6117322	1.2048	FBH1	ENSG00000134452	410	1.26798e-20	0.886728	5.41703e-22	0.037807	0.0754652	1	0.653659	TH2	eQTL	pvalue	NA	3
chr1:92173722_92239336	TGFBR3	chr1	92173722	92239336	rs12133753	chr1:92222089	1.1329		ENSG00000223787	146	0.00191606	0.909728	2.72528e-05	0.0128639	0.0754645	1	0.527397	M2	eQTL	pvalue	NA	NA
chr13:99570862_100512004	UBAC2	chr13	99570862	100512004	rs77654077	chr13:100026952	1.7768	RPL15P18	ENSG00000228501	1244	0.0122439	0.805435	0.0016012	0.105256	0.0754645	-1	0.238746	TH2	eQTL	pvalue	NA	NA
chr6:137679234_138285603	TNFAIP3	chr6	137679234	138285603	rs17780048	chr6:138179146	1.254	PERP	ENSG00000112378	1181	5.24002e-07	0.834507	5.65778e-08	0.0900283	0.0754644	-1	0.607959	THSTAR	eQTL	pvalue	0.141632	6
chr1:92173722_92239336	TGFBR3	chr1	92173722	92239336	rs12133753	chr1:92222089	1.1329	ZNF644	ENSG00000122482	146	0.00191686	0.910109	2.64508e-05	0.0124832	0.0754642	1	0.308219	TFH	eQTL	pvalue	0.997329	1
chr1:92929865_93512762	DIPK1A	chr1	92929865	93512762	rs1415069	chr1:93426869	0.9313	TGFBR3	ENSG00000069702	696	3.17631e-10	0.855465	2.56739e-11	0.0690711	0.075464	-1	0.333333	TH2	eQTL	pvalue	0.0110548	3
chr17:57475896_58223430	VMP1	chr17	57475896	58223430	rs2150879	chr17:57859210	1.1091	RPS6KB1	ENSG00000108443	741	1.93652e-05	0.851182	1.67012e-06	0.0733331	0.0754634	1	0.550607	TFH	eQTL	pvalue	0.998223	2
chr14:75945376_76028941	BATF	chr14	75945376	76028941	rs34695601	chr14:76014298	1.1157		ENSG00000258439	136	0.0137494	0.89981	0.000166343	0.0108106	0.0754633	1	0.551471	TREG_MEM	eQTL	pvalue	NA	NA
chr2:112425029_112642886	ANAPC1	chr2	112425029	112642886	rs71252597	chr2:112492986	0.8024	POLR1B	ENSG00000125630	307	0.000959386	0.895462	3.01714e-05	0.0280856	0.0754632	-1	0.560261	TREGnaive	eQTL	pvalue	0.912208	1
chr5:176525029_176837504	RGS14	chr5	176525029	176837504	rs67111717	chr5:176790162	1.1003	FAM153A	ENSG00000170074	231	0.0391819	0.867795	0.00076185	0.0167979	0.075463	1	0.363636	M2	eQTL	pvalue	0.276668	7
chr14:75945376_76028941	BATF	chr14	75945376	76028941	rs34695601	chr14:76014298	1.1157	DPPA5P4	ENSG00000119660	130	0.0137574	0.900331	0.000158398	0.0102906	0.0754626	1	0.684615	M2	eQTL	pvalue	NA	NA
chr15:90831146_91201561	ZNF774	chr15	90831146	91201561	rs6496663	chr15:90887584	0.9043		ENSG00000261147	929	0.00643999	0.845969	0.000545506	0.0715833	0.0754622	-1	0.452099	CD4naive	eQTL	pvalue	NA	NA
chr11:118617158_118947933	BCL9L	chr11	118617158	118947933	rs149114341	chr11:118783424	1.3559		ENSG00000254406	347	0.000219559	0.897553	6.5642e-06	0.0267589	0.0754617	-1	0.357349	TREGnaive	eQTL	pvalue	NA	NA
chr1:200671993_201056749	INAVA	chr1	200671993	201056749	rs59655222	chr1:200875897	1.1311	TMEM9	ENSG00000116857	766	2.78832e-06	0.856304	2.22424e-07	0.0682317	0.0754616	1	0.715405	NK	eQTL	pvalue	0.29854	7
chr6:6992891_7245458	RREB1	chr6	6992891	7245458	rs12211604	chr6:7100029	0.9111	RREB1	ENSG00000124782	384	0.0505497	0.837823	0.00206218	0.0341037	0.0754614	1	0.697917	TH1	eQTL	pvalue	0.999968	1
chr1:117032885_117104215	CD58	chr1	117032885	117104215	rs10801908	chr1:117090493	1.2398	ATP1A1	ENSG00000163399	38	7.80105e-11	0.921596	2.55516e-13	0.00294314	0.0754613	1	0.210526	TFH	eQTL	pvalue	0.999994	1
chr1:160698276_160925186	SLAMF7	chr1	160698276	160925186	rs983494	chr1:160703965	1.1061		ENSG00000272668	221	0.0762371	0.831552	0.00141308	0.0153376	0.0754607	1	0.615385	M2	eQTL	pvalue	NA	NA
chr16:1041953_1105201	SOX8	chr16	1041953	1105201	rs405343	chr16:1067832	0.8884	PTX4	ENSG00000251692	146	0.00595097	0.906388	8.0074e-05	0.0121206	0.0754605	-1	0.253425	CD4stim	eQTL	pvalue	1.7753e-12	9
chr5:176525029_176837504	RGS14	chr5	176525029	176837504	rs67111717	chr5:176790162	1.1003	FAF2	ENSG00000113194	264	0.0389214	0.862048	0.00102149	0.022549	0.0754602	-1	0.329545	THSTAR	eQTL	pvalue	0.998047	1
chr5:141414305_141597351	NDFIP1	chr5	141414305	141597351	rs249677	chr5:141539339	0.9256		ENSG00000254099	379	0.137768	0.753763	0.00511281	0.027898	0.0754589	1	0.720317	TFH	eQTL	pvalue	NA	NA
chr1:92173722_92239336	TGFBR3	chr1	92173722	92239336	rs12133753	chr1:92222089	1.1329	GAPDHP46	ENSG00000224678	146	0.00191972	0.91147	2.35972e-05	0.0111283	0.0754589	1	0.671233	CD4stim	eQTL	pvalue	NA	NA
chr16:1041953_1105201	SOX8	chr16	1041953	1105201	rs405343	chr16:1067832	0.8884	MIR3177	ENSG00000265820	148	0.00567945	0.907382	7.18759e-05	0.0114079	0.0754588	1	0.405405	TH1	eQTL	pvalue	NA	NA
chr19:45110119_45187302	PVR	chr19	45110119	45187302	rs7260482	chr19:45143942	0.9152	NA	ENSG00000265842	115	0.183336	0.731169	0.00202711	0.00800893	0.0754583	-1	0.373913	TFH	eQTL	pvalue	NA	NA
chr16:11020235_11325215	CLEC16A	chr16	11020235	11325215	rs6498163	chr16:11213951	0.8293	LITAF	ENSG00000189067	632	1.17551e-18	0.875472	6.59876e-20	0.0490696	0.0754583	-1	0.272152	CD4stim	eQTL	pvalue	0.313932	8
chr1:157481253_157815203	FCRL3	chr1	157481253	157815203	rs2317231	chr1:157686337	1.1058		ENSG00000231700	636	0.000174614	0.86146	1.2764e-05	0.0628961	0.0754562	1	0.630503	TREGnaive	eQTL	pvalue	NA	NA
chr1:120135045_120341256	PHGDH	chr1	120135045	120341256	rs483180	chr1:120267505	0.8974		ENSG00000234998	310	0.000446572	0.895249	1.44207e-05	0.0288339	0.075456	-1	0.493548	TH2	eQTL	pvalue	NA	NA
chr17:73033162_73583027	GRB2	chr17	73033162	73583027	rs9900529	chr17:73335776	1.0994	RAB37	ENSG00000172794	953	0.0253338	0.827279	0.00213953	0.0697911	0.075456	1	0.327387	M2	eQTL	pvalue	8.22692e-05	8
chr17:40264534_40782389	STAT3	chr17	40264534	40782389	rs1026916	chr17:40529835	0.8784	MIR2117HG	ENSG00000267151	323	1.91702e-08	0.877496	1.0295e-09	0.0470489	0.0754554	1	0.455108	TH1	eQTL	pvalue	NA	NA
chr1:92652691_93519650	EVI5	chr1	92652691	93519650	rs139504223	chr1:93152635	0.8655	EVI5	ENSG00000067208	1133	3.12449e-10	0.841533	3.08491e-11	0.0830119	0.0754552	-1	0.459841	TH17	eQTL	pvalue	2.33072e-06	5
chr17:57475896_58223430	VMP1	chr17	57475896	58223430	rs2150879	chr17:57859210	1.1091		ENSG00000267526	742	1.92937e-05	0.863161	1.3733e-06	0.0613631	0.0754551	1	0.59973	CD4naive	eQTL	pvalue	NA	NA
chr12:57855180_58473351	OS9	chr12	57855180	58473351	rs701006	chr12:58106836	1.1206	CDK4	ENSG00000135446	762	1.80235e-06	0.867061	1.19644e-07	0.057482	0.0754547	1	0.198163	CD4stim	eQTL	pvalue	0.932017	4
chr3:119102250_119275236	TIMMDC1	chr3	119102250	119275236	rs9843355	chr3:119228508	1.1432	NA	ENSG00000196095	25	0.00156664	0.921068	3.37511e-06	0.00190886	0.075453	-1	0.52	TH1	eQTL	pvalue	NA	NA
chr11:118617158_118947933	BCL9L	chr11	118617158	118947933	rs149114341	chr11:118783424	1.3559	RNU6-262P	ENSG00000222249	467	0.000144605	0.881419	7.06305e-06	0.0429764	0.075453	-1	0.293362	CD4stim	eQTL	pvalue	NA	NA
chr16:1041953_1105201	SOX8	chr16	1041953	1105201	rs405343	chr16:1067832	0.8884	CEROX1	ENSG00000260807	146	0.00595322	0.906731	7.78687e-05	0.0117847	0.075453	-1	0.534247	Bnaive	eQTL	pvalue	NA	NA
chr16:11020235_11325362	CLEC16A	chr16	11020235	11325362	rs2286974	chr16:11114512	0.8477	LITAF	ENSG00000189067	633	1.17542e-18	0.875409	6.608e-20	0.0491384	0.0754528	-1	0.271722	CD4stim	eQTL	pvalue	0.313932	8
chr5:176525029_176837504	RGS14	chr5	176525029	176837504	rs67111717	chr5:176790162	1.1003	HNRNPAB	ENSG00000197451	173	0.0398263	0.869495	0.000670179	0.014556	0.0754528	1	0.346821	TH17	eQTL	pvalue	0.960163	3
chr14:103015542_103459588	TRAF3	chr14	103015542	103459588	rs12588969	chr14:103230758	0.9148	MOK	ENSG00000080823	438	0.000242482	0.890961	9.09297e-06	0.0333352	0.0754519	1	0.767123	Bnaive	eQTL	pvalue	5.96438e-17	9
chr5:40288878_40610506	TTC33	chr5	40288878	40610506	rs6880809	chr5:40429250	0.973	TTC33	ENSG00000113638	734	1.75671e-12	0.870553	1.09112e-13	0.0539961	0.0754514	-1	0.640327	CD4stim	eQTL	pvalue	0.0226185	6
chr11:60760530_60835043	CD6	chr11	60760530	60835043	rs4939490	chr11:60793651	1.1464	SDHAF2	ENSG00000167985	172	1.57738e-09	0.910803	2.39371e-11	0.0137462	0.0754507	1	0.19186	NK	eQTL	pvalue	6.97874e-05	10
chr19:10258259_10897760	TYK2	chr19	10258259	10897760	rs34536443	chr19:10463118	1.3037	TIMM29	ENSG00000142444	883	0.000100453	0.85407	8.28564e-06	0.0703703	0.0754507	1	0.539071	TREG_MEM	eQTL	pvalue	NA	9
chr3:169388322_169601046	LRRIQ4	chr3	169388322	169601046	rs10936602	chr3:169536637	1.1145	PRKCI	ENSG00000163558	174	0.00127061	0.903823	2.74195e-05	0.0194288	0.0754506	-1	0.189655	TH17	eQTL	pvalue	0.253553	3
chr1:92173722_92239336	TGFBR3	chr1	92173722	92239336	rs12133753	chr1:92222089	1.1329	GAPDHP46	ENSG00000224678	146	0.00191596	0.909681	2.73818e-05	0.0129252	0.0754503	-1	0.363014	Bnaive	eQTL	pvalue	NA	NA
chr16:29841225_30438138	TBX6	chr16	29841225	30438138	rs3809627	chr16:30103160	0.9076	SMG1P5	ENSG00000183604	312	0.0084459	0.833501	0.000829388	0.0817743	0.0754497	1	0.855769	CD8stim	eQTL	pvalue	NA	NA
chr1:117032885_117104215	CD58	chr1	117032885	117104215	rs10801908	chr1:117090493	1.2398		ENSG00000230381	36	7.80341e-11	0.921874	2.32977e-13	0.00267688	0.0754495	-1	0.194444	Bnaive	eQTL	pvalue	NA	NA
chr1:117032885_117104215	CD58	chr1	117032885	117104215	rs10801908	chr1:117090493	1.2398	NEFHP1	ENSG00000223489	38	7.80152e-11	0.921651	2.5184e-13	0.00289972	0.0754493	1	0.710526	TREGnaive	eQTL	pvalue	NA	NA
chr22:50935082_51045816	ODF3B	chr22	50935082	51045816	rs140522	chr22:50971266	0.8953	RABL2B	ENSG00000079974	239	0.000153674	0.902109	3.80901e-06	0.0222845	0.0754492	1	0.523013	CD8stim	eQTL	pvalue	0.765589	9
chr8:129120060_129270866	MYC	chr8	129120060	129270866	rs7819665	chr8:129177769	0.893	LINC00824	ENSG00000254275	374	0.00289974	0.892189	9.56897e-05	0.0293663	0.0754491	-1	0.55615	TREGnaive	eQTL	pvalue	NA	NA
chr6:137407099_137466087	IL22RA2	chr6	137407099	137466087	rs62420820	chr6:137438057	1.1471		ENSG00000230533	103	7.132e-08	0.916827	6.06701e-10	0.00772377	0.0754487	1	0.650485	TFH	eQTL	pvalue	NA	NA
chr14:103015542_103459588	TRAF3	chr14	103015542	103459588	rs12588969	chr14:103230758	0.9148	NA	ENSG00000269963	235	0.000246338	0.90513	5.23772e-06	0.0191698	0.0754487	-1	0.293617	TREG_MEM	eQTL	pvalue	NA	NA
chr17:37471330_38219005	IKZF3	chr17	37471330	38219005	rs9909593	chr17:37970149	0.9311		ENSG00000266208	771	0.285348	0.566298	0.0244525	0.0484528	0.0754484	-1	0.268482	TH17	eQTL	pvalue	NA	8
chr14:69165341_69314956	ZFP36L1	chr14	69165341	69314956	rs12434551	chr14:69253364	1.1095	RN7SL108P	ENSG00000243546	355	8.23204e-05	0.895465	2.67308e-06	0.0290018	0.0754479	1	0.647887	TH17	eQTL	pvalue	NA	NA
chr22:50935082_51045816	ODF3B	chr22	50935082	51045816	rs140522	chr22:50971266	0.8953	PIM3	ENSG00000198355	213	0.000154558	0.9073	2.92494e-06	0.0170948	0.0754476	-1	0.230047	TH1	eQTL	pvalue	0.937121	1
chr19:16444965_16814328	EPS15L1	chr19	16444965	16814328	rs58166386	chr19:16559421	1.095	RASAL3	ENSG00000105122	90	0.0175797	0.898511	0.000163846	0.00829886	0.075447	-1	0.244444	NK	eQTL	pvalue	8.34612e-07	5
chr18:56206955_56320360	ALPK2	chr18	56206955	56320360	rs4940730	chr18:56269737	1.0254		ENSG00000267040	152	0.0122011	0.895936	0.000221574	0.0161949	0.0754466	-1	0.276316	TH1	eQTL	pvalue	NA	NA
chr16:79108045_79129738	WWOX	chr16	79108045	79129738	rs12925972	chr16:79111297	1.0992		ENSG00000260479	27	0.0509976	0.871387	0.0001241	0.00204502	0.0754466	-1	0.111111	CD4stim	eQTL	pvalue	NA	NA
chr6:135188731_135538639	MYB	chr6	135188731	135538639	rs2327586	chr6:135495226	1.1113		ENSG00000234084	480	0.000653749	0.888567	2.60317e-05	0.0353065	0.0754465	1	0.5125	TH17	eQTL	pvalue	NA	NA
chr14:88217115_88715610	GPR65	chr14	88217115	88715610	rs116899835	chr14:88523488	1.3474	EML5	ENSG00000165521	1231	2.89051e-07	0.833323	3.16708e-08	0.0912303	0.0754462	1	0.433794	monocytes	eQTL	pvalue	0.158419	2
chr5:176525029_176837504	RGS14	chr5	176525029	176837504	rs67111717	chr5:176790162	1.1003	HK3	ENSG00000160883	231	0.0390944	0.865857	0.000850139	0.0187533	0.0754456	1	0.692641	NK	eQTL	pvalue	1.15548e-14	7
chr10:80999869_81071087	ZMIZ1	chr10	80999869	81071087	rs1250551	chr10:81059335	0.8907	MBL1P	ENSG00000242600	104	6.50746e-06	0.915874	6.21692e-08	0.00867438	0.0754454	-1	0.403846	TREG_MEM	eQTL	pvalue	NA	NA
chr10:80999869_81071087	ZMIZ1	chr10	80999869	81071087	rs1250551	chr10:81059335	0.8907	SFTPA2	ENSG00000185303	104	6.49525e-06	0.914156	7.43779e-08	0.0103927	0.0754452	-1	0.461538	TREGnaive	eQTL	pvalue	0.0145995	8
chr12:57855180_58473351	OS9	chr12	57855180	58473351	rs701006	chr12:58106836	1.1206	AGAP2-AS1	ENSG00000255737	762	1.79923e-06	0.865559	1.22787e-07	0.0589942	0.0754451	-1	0.387139	CD4stim	eQTL	pvalue	0.0423449	6
chr5:35728440_36153781	IL7R	chr5	35728440	36153781	rs10063294	chr5:35877505	0.9057		ENSG00000250140	232	0.000223939	0.903448	5.19405e-06	0.0208791	0.0754441	-1	0.293103	NK	eQTL	pvalue	NA	NA
chr19:49738081_49925208	CD37	chr19	49738081	49925208	rs1465697	chr19:49837246	0.8831	SLC6A21P	ENSG00000269009	349	7.51377e-06	0.896939	2.31922e-07	0.0276097	0.0754435	-1	0.561605	CD8naive	eQTL	pvalue	NA	NA
chr2:43313584_43361560	ZFP36L2	chr2	43313584	43361560	rs12478539	chr2:43355324	1.1311	COX7A2L	ENSG00000115944	152	6.71027e-06	0.912954	8.5788e-08	0.0115963	0.0754433	1	0.736842	TREG_MEM	eQTL	pvalue	0.000410249	10
chr22:22017142_22349088	MAPK1	chr22	22017142	22349088	rs9610458	chr22:22205353	1.121	TUBA3FP	ENSG00000161149	649	8.85615e-07	0.872945	5.24369e-08	0.0516112	0.0754432	1	0.428351	TREGnaive	eQTL	pvalue	NA	NA
chr3:119102250_119275236	TIMMDC1	chr3	119102250	119275236	rs9843355	chr3:119228508	1.1432	TIMMDC1	ENSG00000113845	361	3.77982e-05	0.898131	1.11369e-06	0.0263871	0.0754432	-1	0.542936	CD4stim	eQTL	pvalue	5.6765e-07	8
chr19:10744807_11274530	SMARCA4	chr19	10744807	11274530	rs12609500	chr19:11173928	1.0997	ZNF441	ENSG00000197044	611	0.023911	0.852055	0.00132842	0.0472621	0.075443	-1	0.427169	TREG_MEM	eQTL	pvalue	0.0276671	6
chr20:62214158_62483911	SLC2A4RG	chr20	62214158	62483911	rs6742	chr20:62374441	1.1727	NA	ENSG00000267848	655	0.0248582	0.841688	0.0016663	0.0563446	0.0754425	1	0.607634	TREG_MEM	eQTL	pvalue	NA	NA
chr5:176525029_176837504	RGS14	chr5	176525029	176837504	rs67111717	chr5:176790162	1.1003		ENSG00000248943	263	0.0390494	0.864883	0.000894266	0.0197312	0.0754425	1	0.48289	CD8stim	eQTL	pvalue	NA	NA
chr17:45312813_45874509	NPEPPS	chr17	45312813	45874509	rs11079784	chr17:45702280	1.1131	HOXB2	ENSG00000173917	385	1.82531e-06	0.894737	6.0985e-08	0.0298183	0.0754423	1	0.594805	NK	eQTL	pvalue	0.00183831	8
chr16:11020235_11325215	CLEC16A	chr16	11020235	11325215	rs6498163	chr16:11213951	0.8293		ENSG00000175604	322	1.85796e-18	0.898795	5.34122e-20	0.0257629	0.0754421	-1	0.363354	TREG_MEM	eQTL	pvalue	NA	10
chr8:128763162_128873806	MYC	chr8	128763162	128873806	rs6990534	chr8:128814091	0.8984	POU5F1B	ENSG00000212993	101	0.0025332	0.914241	2.17159e-05	0.00776192	0.0754421	-1	0.267327	THSTAR	eQTL	pvalue	7.27271e-07	10
chr7:49883749_50304782	SPATA48	chr7	49883749	50304782	rs10230723	chr7:50239880	1.1073		ENSG00000228085	640	0.0658003	0.805519	0.00402619	0.0492126	0.0754415	1	0.371875	TREG_MEM	eQTL	pvalue	NA	NA
chr4:121992040_122147741	TNIP3	chr4	121992040	122147741	rs17051321	chr4:122119449	0.9097	BBS7-DT	ENSG00000261501	176	0.0126715	0.89853	0.000186801	0.0131705	0.0754413	-1	0.585227	NK	eQTL	pvalue	NA	NA
chr16:1041953_1105201	SOX8	chr16	1041953	1105201	rs405343	chr16:1067832	0.8884	ARHGDIG	ENSG00000242173	146	0.00595174	0.906505	7.94291e-05	0.0120223	0.0754412	1	0.650685	CD8stim	eQTL	pvalue	0.48623	2
chr1:160698276_160925186	SLAMF7	chr1	160698276	160925186	rs983494	chr1:160703965	1.1061		ENSG00000272668	222	0.0762	0.831152	0.00145135	0.0157552	0.0754411	1	0.468468	TH17	eQTL	pvalue	NA	NA
chr1:117032885_117104215	CD58	chr1	117032885	117104215	rs10801908	chr1:117090493	1.2398	MIR548AC	ENSG00000264419	38	7.80176e-11	0.921679	2.50189e-13	0.00288023	0.0754408	1	0.657895	TREG_MEM	eQTL	pvalue	NA	NA
chr19:10423338_10625953	KEAP1	chr19	10423338	10625953	rs28834106	chr19:10592144	1.1381	RNU7-140P	ENSG00000238364	268	0.000106314	0.903883	2.42803e-06	0.0205677	0.0754401	1	0.365672	TREG_MEM	eQTL	pvalue	NA	NA
chr19:6615889_6693163	TNFSF14	chr19	6615889	6693163	rs1077667	chr19:6668972	1.164	HSD11B1L	ENSG00000167733	214	9.79342e-07	0.909391	1.6416e-08	0.015168	0.0754398	-1	0.542056	TFH	eQTL	pvalue	0.00169631	7
chr7:149128286_149433143	ZNF746	chr7	149128286	149433143	rs354033	chr7:149289464	1.114	NA	ENSG00000252557	460	0.000711195	0.889197	2.77537e-05	0.0346247	0.0754396	1	0.504348	CD4stim	eQTL	pvalue	NA	NA
chr1:92173722_92239336	TGFBR3	chr1	92173722	92239336	rs12133753	chr1:92222089	1.1329		ENSG00000225505	74	0.00193055	0.916576	1.28825e-05	0.00604085	0.0754396	-1	0.175676	TH1	eQTL	pvalue	NA	NA
chr19:10744807_11274530	SMARCA4	chr19	10744807	11274530	rs12609500	chr19:11173928	1.0997	ECSIT	ENSG00000130159	792	0.023494	0.839298	0.00168404	0.0600852	0.0754386	1	0.52904	CD4stim	eQTL	pvalue	0.0156466	6
chr10:80999869_81071087	ZMIZ1	chr10	80999869	81071087	rs1250551	chr10:81059335	0.8907		ENSG00000229616	103	6.50908e-06	0.916102	6.05978e-08	0.00845323	0.0754386	-1	0.524272	CD8stim	eQTL	pvalue	NA	NA
chr7:49883749_50304782	SPATA48	chr7	49883749	50304782	rs10230723	chr7:50239880	1.1073		ENSG00000235620	670	0.0656692	0.804573	0.00410472	0.0502152	0.0754383	-1	0.435821	CD4stim	eQTL	pvalue	NA	NA
chr11:118000454_118904452	PHLDB1	chr11	118000454	118904452	rs34026809	chr11:118480695	0.8643	MPZL3	ENSG00000160588	1372	6.95355e-05	0.493796	6.06521e-05	0.430636	0.075438	1	0.676385	CD4stim	eQTL	pvalue	6.5217e-09	10
chr1:2407781_2779397	PRXL2B	chr1	2407781	2779397	rs6670198	chr1:2520527	0.865	MIB2	ENSG00000197530	173	1.8253e-11	0.910772	2.77883e-13	0.0137901	0.0754377	1	0.924855	TH2	eQTL	pvalue	0.000158543	4
chr19:6615889_6693163	TNFSF14	chr19	6615889	6693163	rs1077667	chr19:6668972	1.164	ACER1	ENSG00000167769	261	9.73854e-07	0.904295	2.19072e-08	0.020267	0.0754367	-1	0.0613027	THSTAR	eQTL	pvalue	0.335357	6
chr16:11020235_11325362	CLEC16A	chr16	11020235	11325362	rs2286974	chr16:11114512	0.8477		ENSG00000175604	323	1.85782e-18	0.898729	5.35609e-20	0.0258348	0.0754365	-1	0.365325	TREG_MEM	eQTL	pvalue	NA	10
chr6:135188731_135538639	MYB	chr6	135188731	135538639	rs2327586	chr6:135495226	1.1113	MYB	ENSG00000118513	481	0.000645664	0.877578	3.41248e-05	0.0463066	0.0754354	-1	0.355509	CD8stim	eQTL	pvalue	0.881848	2
chr2:60958287_61741947	PUS10	chr2	60958287	61741947	rs1177228	chr2:61242410	1.1134		ENSG00000234624	1064	0.00129153	0.844325	0.000120696	0.0788278	0.075435	1	0.478383	Bnaive	eQTL	pvalue	NA	NA
chr3:119102250_119275236	TIMMDC1	chr3	119102250	119275236	rs9843355	chr3:119228508	1.1432	GSK3B	ENSG00000082701	361	3.69337e-05	0.87759	1.9785e-06	0.0469362	0.075435	1	0.462604	NK	eQTL	pvalue	0.998731	2
chr19:10423338_10625953	KEAP1	chr19	10423338	10625953	rs28834106	chr19:10592144	1.1381	ICAM3	ENSG00000076662	268	0.000106206	0.902961	2.53712e-06	0.0214951	0.0754349	-1	0.66791	TH2	eQTL	pvalue	2.07708e-22	10
chr12:57855180_58473351	OS9	chr12	57855180	58473351	rs701006	chr12:58106836	1.1206	DTX3	ENSG00000178498	762	1.73876e-06	0.83647	1.83274e-07	0.0880928	0.0754349	-1	0.391076	TREGnaive	eQTL	pvalue	0.921137	2
chr14:69165341_69314956	ZFP36L1	chr14	69165341	69314956	rs12434551	chr14:69253364	1.1095	ACTN1-AS1	ENSG00000259062	354	8.23786e-05	0.896098	2.6161e-06	0.0283819	0.0754346	-1	0.483051	CD4naive	eQTL	pvalue	NA	NA
chr1:160162872_160430469	VANGL2	chr1	160162872	160430469	rs3737798	chr1:160389984	1.0911		ENSG00000228863	278	0.0417968	0.857333	0.0011859	0.0242496	0.0754345	1	0.269784	TFH	eQTL	pvalue	NA	NA
chr12:57855180_58473351	OS9	chr12	57855180	58473351	rs701006	chr12:58106836	1.1206	SNORD59A	ENSG00000207031	119	0.00108593	0.913989	1.13524e-05	0.00947953	0.0754345	1	0.722689	monocytes	eQTL	pvalue	NA	NA
chr20:62214158_62483911	SLC2A4RG	chr20	62214158	62483911	rs6742	chr20:62374441	1.1727		ENSG00000237371	650	0.0257986	0.844473	0.00161176	0.0526826	0.0754342	-1	0.390769	M2	eQTL	pvalue	NA	NA
chr22:22017142_22349088	MAPK1	chr22	22017142	22349088	rs9610458	chr22:22205353	1.121	BCRP4	ENSG00000215456	649	8.84014e-07	0.871367	5.40472e-08	0.0531985	0.0754337	-1	0.366718	TH2	eQTL	pvalue	NA	NA
chr16:1041953_1105201	SOX8	chr16	1041953	1105201	rs405343	chr16:1067832	0.8884	LUC7L	ENSG00000007392	146	0.00594393	0.905315	8.72916e-05	0.0132199	0.0754335	1	0.410959	TREG_MEM	eQTL	pvalue	0.164213	3
chr7:37359204_37459644	ELMO1	chr7	37359204	37459644	rs60600003	chr7:37382465	0.8747	TRGJP	ENSG00000211691	267	0.127567	0.772777	0.00344272	0.0207798	0.0754327	1	0.64794	CD4stim	eQTL	pvalue	NA	NA
chr1:157481253_157815203	FCRL3	chr1	157481253	157815203	rs2317231	chr1:157686337	1.1058	CD1E	ENSG00000158488	636	0.000177793	0.877146	9.58939e-06	0.0472339	0.0754327	1	0.522013	CD4naive	eQTL	pvalue	8.77644e-13	9
chr19:45110119_45187302	PVR	chr19	45110119	45187302	rs7260482	chr19:45143942	0.9152	ERCC2	ENSG00000104884	115	0.183283	0.730958	0.00208529	0.00824097	0.0754327	-1	0.121739	CD4naive	eQTL	pvalue	3.14163e-13	7
chr22:22017142_22349088	MAPK1	chr22	22017142	22349088	rs9610458	chr22:22205353	1.121	YDJC	ENSG00000161179	648	8.80535e-07	0.867937	5.75276e-08	0.0566291	0.0754325	1	0.308642	M2	eQTL	pvalue	0.00215046	6
chr1:200671993_201056749	INAVA	chr1	200671993	201056749	rs59655222	chr1:200875897	1.1311	ZNF281	ENSG00000162702	770	2.8181e-06	0.865448	1.92742e-07	0.0591162	0.0754324	-1	0.622078	TH17	eQTL	pvalue	0.951672	1
chr1:160698276_160925186	SLAMF7	chr1	160698276	160925186	rs983494	chr1:160703965	1.1061	ATP1A2	ENSG00000018625	386	0.0738842	0.816494	0.00284335	0.0313465	0.075432	-1	0.132124	monocytes	eQTL	pvalue	0.60022	3
chr1:92450091_93431324	GFI1	chr1	92450091	93431324	rs58394161	chr1:92939959	0.8425	HFM1	ENSG00000162669	346	0.000781612	0.898662	2.18988e-05	0.0251028	0.0754314	1	0.297688	TH2	eQTL	pvalue	1.44958e-23	6
chr6:90804863_91086379	BACH2	chr6	90804863	91086379	rs72928038	chr6:90976768	0.8517		ENSG00000228124	290	3.35628e-05	0.899009	9.5578e-07	0.0255259	0.075431	1	0.782759	TH17	eQTL	pvalue	NA	NA
chr2:43313584_43361560	ZFP36L2	chr2	43313584	43361560	rs12478539	chr2:43355324	1.1311	DYNC2LI1	ENSG00000138036	152	6.68842e-06	0.909981	1.07725e-07	0.014581	0.075431	-1	0.453947	TH17	eQTL	pvalue	8.37969e-05	7
chr16:11193828_11521191	RMI2	chr16	11193828	11521191	rs146566517	chr16:11353879	0.469	TNP2	ENSG00000178279	1064	2.23528e-18	0.841612	2.20531e-19	0.0829574	0.0754307	-1	0.648496	TH1	eQTL	pvalue	0.0439713	10
chr22:50935082_51045816	ODF3B	chr22	50935082	51045816	rs140522	chr22:50971266	0.8953	IL17REL	ENSG00000188263	235	0.000153817	0.902949	3.66905e-06	0.0214629	0.0754305	-1	0.434043	THSTAR	eQTL	pvalue	0.327459	4
chr1:92929865_93512762	DIPK1A	chr1	92929865	93512762	rs1415069	chr1:93426869	0.9313	TMED5	ENSG00000117500	891	3.17788e-10	0.85558	2.56532e-11	0.0689905	0.07543	-1	0.0426487	monocytes	eQTL	pvalue	0.00243713	9
chr2:43313584_43361560	ZFP36L2	chr2	43313584	43361560	rs12478539	chr2:43355324	1.1311		ENSG00000234936	152	6.70232e-06	0.911873	9.38317e-08	0.0126907	0.0754298	1	0.506579	CD8naive	eQTL	pvalue	NA	NA
chr20:62214158_62483911	SLC2A4RG	chr20	62214158	62483911	rs6742	chr20:62374441	1.1727	NKAIN4	ENSG00000101198	655	0.0249116	0.843497	0.00161326	0.0545488	0.0754298	-1	0.427481	TREGnaive	eQTL	pvalue	0.0237172	6
chr4:106008586_106479425	PPA2	chr4	106008586	106479425	rs2726479	chr4:106255589	0.9238	PPA2	ENSG00000138777	985	0.0401386	0.796037	0.0042468	0.0841479	0.0754293	1	0.624365	monocytes	eQTL	pvalue	9.23379e-06	8
chr1:25270572_25305783	RUNX3	chr1	25270572	25305783	rs6672420	chr1:25291010	0.9316	MYOM3	ENSG00000142661	94	0.408284	0.503544	0.00573957	0.00700328	0.0754292	-1	0.106383	CD8stim	eQTL	pvalue	9.28409e-28	7
chr11:118462188_118773904	CXCR5	chr11	118462188	118773904	rs12365699	chr11:118743286	1.1546	DPAGT1	ENSG00000172269	507	0.000123626	0.877815	6.57711e-06	0.0466257	0.0754292	-1	0.392505	TH2	eQTL	pvalue	0.000187518	7
chr1:101212872_101621089	EXTL2	chr1	101212872	101621089	rs74449127	chr1:101290432	1.2177	DPH5	ENSG00000117543	590	6.49185e-10	0.877265	3.5063e-11	0.0473063	0.0754289	-1	0.122034	CD8stim	eQTL	pvalue	0.00189944	8
chr7:2392233_2478020	CHST12	chr7	2392233	2478020	rs55858457	chr7:2443302	0.8931	ELFN1-AS1	ENSG00000236081	138	0.00360367	0.909544	4.53796e-05	0.0113781	0.0754284	-1	0.449275	TH1	eQTL	pvalue	NA	NA
chr15:79125587_79260741	RASGRF1	chr15	79125587	79260741	rs62013236	chr15:79247482	1.1334	TMED3	ENSG00000166557	327	0.0530772	0.839842	0.00188597	0.0297664	0.0754282	-1	0.529052	CD4stim	eQTL	pvalue	0.00265674	6
chr14:69165341_69314956	ZFP36L1	chr14	69165341	69314956	rs12434551	chr14:69253364	1.1095		ENSG00000258520	336	8.22907e-05	0.895142	2.7047e-06	0.0293457	0.0754275	-1	0.377976	THSTAR	eQTL	pvalue	NA	NA
chr16:1041953_1105201	SOX8	chr16	1041953	1105201	rs405343	chr16:1067832	0.8884	RHOT2	ENSG00000140983	146	0.00594276	0.905137	8.85046e-05	0.0134046	0.075427	-1	0.315068	M2	eQTL	pvalue	9.27431e-12	8
chr11:118462188_118773904	CXCR5	chr11	118462188	118773904	rs12365699	chr11:118743286	1.1546	SMIM35	ENSG00000255274	506	0.000124359	0.883017	5.84479e-06	0.0414258	0.0754267	1	0.796443	M2	eQTL	pvalue	NA	NA
chr5:133418739_133782153	TCF7	chr5	133418739	133782153	rs244656	chr5:133449827	1.1168		ENSG00000243648	442	0.207621	0.678655	0.00898957	0.029309	0.0754263	-1	0.208145	CD4naive	eQTL	pvalue	NA	NA
chr6:137407099_137466087	IL22RA2	chr6	137407099	137466087	rs62420820	chr6:137438057	1.1471	IFNGR1	ENSG00000027697	103	7.06725e-08	0.908504	1.25598e-09	0.0160703	0.0754259	-1	0.31068	CD4stim	eQTL	pvalue	0.327969	4
chr1:101212872_101621089	EXTL2	chr1	101212872	101621089	rs74449127	chr1:101290432	1.2177	DPH5	ENSG00000117543	585	6.49385e-10	0.877535	3.48649e-11	0.0470387	0.0754258	-1	0.0923077	THSTAR	eQTL	pvalue	0.00189944	8
chr16:1041953_1105201	SOX8	chr16	1041953	1105201	rs405343	chr16:1067832	0.8884	CCDC78	ENSG00000162004	146	0.00595022	0.906273	8.1059e-05	0.0122706	0.0754251	1	0.315068	TH17	eQTL	pvalue	1.71264e-19	10
chr20:52714307_52811728	CYP24A1	chr20	52714307	52811728	rs2585447	chr20:52744437	0.9327		ENSG00000206959	267	6.25571e-05	0.903745	1.44261e-06	0.0207657	0.0754251	-1	0.64794	CD4stim	eQTL	pvalue	NA	NA
chr1:85609016_85939177	SYDE2	chr1	85609016	85939177	rs11161550	chr1:85682020	0.9597		ENSG00000272691	764	1.19481e-05	0.854916	9.74412e-07	0.069646	0.0754248	-1	0.410995	CD8naive	eQTL	pvalue	NA	NA
chr14:103199716_103463149	TRAF3	chr14	103199716	103463149	rs12147246	chr14:103265844	0.9054	NA	ENSG00000269963	239	0.000246258	0.904838	5.32367e-06	0.0194856	0.0754244	-1	0.297071	TREG_MEM	eQTL	pvalue	NA	NA
chr6:135591392_136145479	AHI1	chr6	135591392	136145479	rs4896153	chr6:135833463	0.8708		ENSG00000260418	577	3.54948e-08	0.875181	2.00638e-09	0.049395	0.0754242	-1	0.240901	NK	eQTL	pvalue	NA	NA
chr16:1041953_1105201	SOX8	chr16	1041953	1105201	rs405343	chr16:1067832	0.8884	NA	ENSG00000269881	145	0.00595442	0.906914	7.68625e-05	0.0116314	0.0754236	-1	0.262069	THSTAR	eQTL	pvalue	NA	7
chr17:40264534_40782389	STAT3	chr17	40264534	40782389	rs1026916	chr17:40529835	0.8784	RUNDC1	ENSG00000198863	494	7.75387e-09	0.884769	3.49528e-10	0.039808	0.0754231	1	0.817814	TH2	eQTL	pvalue	0.0189205	4
chr5:176525029_176837504	RGS14	chr5	176525029	176837504	rs67111717	chr5:176790162	1.1003	ZNF346-IT1	ENSG00000251666	263	0.0387412	0.858057	0.00120329	0.0265755	0.0754229	-1	0.410646	TREGnaive	eQTL	pvalue	NA	NA
chr1:92652691_93519650	EVI5	chr1	92652691	93519650	rs139504223	chr1:93152635	0.8655	WDR82P2	ENSG00000241318	296	2.49996e-07	0.901762	6.34594e-09	0.0228151	0.0754228	1	0.858108	Bnaive	eQTL	pvalue	NA	NA
chr19:10423338_10625953	KEAP1	chr19	10423338	10625953	rs28834106	chr19:10592144	1.1381	ZNF561	ENSG00000171469	268	0.00010613	0.90232	2.61403e-06	0.022149	0.0754223	-1	0.156716	TH2	eQTL	pvalue	0.00976255	9
chr20:44594575_44782428	CD40	chr20	44594575	44782428	rs6032662	chr20:44734310	1.1432	SEMG2	ENSG00000124157	316	3.77904e-08	0.891308	1.4138e-09	0.0332698	0.0754222	1	0.800633	NK	eQTL	pvalue	6.7703e-15	9
chr10:80999869_81071087	ZMIZ1	chr10	80999869	81071087	rs1250551	chr10:81059335	0.8907	C1DP4	ENSG00000227515	104	6.50618e-06	0.915694	6.36158e-08	0.008878	0.075421	-1	0.355769	TH2	eQTL	pvalue	NA	NA
chr1:85416840_86010196	BCL10	chr1	85416840	86010196	rs35486093	chr1:85729820	0.8357	MCOLN2	ENSG00000153898	1227	1.16161e-05	0.831156	1.30654e-06	0.0934102	0.0754204	1	0.570497	TH1	eQTL	pvalue	1.3227e-10	7
chr1:117032885_117104215	CD58	chr1	117032885	117104215	rs10801908	chr1:117090493	1.2398		ENSG00000272715	38	7.80213e-11	0.921723	2.48249e-13	0.00285733	0.0754197	1	0.789474	CD8naive	eQTL	pvalue	NA	NA
chr3:71421370_71686082	FOXP1 - AC097634.4	chr3	71421370	71686082	rs9878602	chr3:71535338	1.0872		ENSG00000270562	328	0.0140443	0.882725	0.000436736	0.0273747	0.0754193	-1	0.597561	CD4naive	eQTL	pvalue	NA	NA
chr22:50935082_51045816	ODF3B	chr22	50935082	51045816	rs140522	chr22:50971266	0.8953		ENSG00000227484	236	0.00015421	0.905259	3.2775e-06	0.0191644	0.0754189	-1	0.669492	TH17	eQTL	pvalue	NA	NA
chr22:22017142_22349088	MAPK1	chr22	22017142	22349088	rs9610458	chr22:22205353	1.121	IGLV2-11	ENSG00000211668	413	1.02309e-06	0.889183	4.0815e-08	0.0353974	0.0754186	-1	0.290557	Bnaive	eQTL	pvalue	NA	NA
chr11:118447156_118807735	CXCR5	chr11	118447156	118807735	rs6589706	chr11:118747813	1.088	CBL	ENSG00000110395	549	0.000117764	0.862979	8.39949e-06	0.0614764	0.0754183	-1	0.304189	THSTAR	eQTL	pvalue	0.00678736	3
chr16:1041953_1105201	SOX8	chr16	1041953	1105201	rs405343	chr16:1067832	0.8884	NPW	ENSG00000183971	124	0.0063854	0.907988	7.18174e-05	0.0101369	0.0754179	1	0.419355	monocytes	eQTL	pvalue	NA	10
chr19:10744807_11274530	SMARCA4	chr19	10744807	11274530	rs12609500	chr19:11173928	1.0997	ICAM1	ENSG00000090339	782	0.0234662	0.837546	0.00173461	0.0618354	0.0754177	1	0.287724	TFH	eQTL	pvalue	0.117797	4
chr1:117032885_117104215	CD58	chr1	117032885	117104215	rs10801908	chr1:117090493	1.2398	MAB21L3	ENSG00000173212	38	7.8021e-11	0.921719	2.48781e-13	0.00286361	0.0754177	1	0.421053	TH17	eQTL	pvalue	0.000490219	7
chr2:231046312_231217225	SP140	chr2	231046312	231217225	rs35540610	chr2:231121829	1.1447	PSMD1	ENSG00000173692	436	6.51508e-07	0.887991	2.69018e-08	0.0365911	0.0754173	1	0.633028	CD4stim	eQTL	pvalue	0.999999	1
chr17:73033162_73583027	GRB2	chr17	73033162	73583027	rs9900529	chr17:73335776	1.0994	NA	ENSG00000231027	890	0.0252581	0.824636	0.00222193	0.0724671	0.0754171	1	0.710112	NK	eQTL	pvalue	NA	NA
chr16:11193828_11521191	RMI2	chr16	11193828	11521191	rs146566517	chr16:11353879	0.469		ENSG00000238685	560	1.21212e-05	0.878204	6.41011e-07	0.0463671	0.0754162	-1	0.426786	CD8stim	eQTL	pvalue	NA	NA
chr16:29841225_30438138	TBX6	chr16	29841225	30438138	rs3809627	chr16:30103160	0.9076	RNU6-1043P	ENSG00000222287	311	0.00902846	0.890956	0.000247543	0.0243529	0.0754153	1	0.421222	THSTAR	eQTL	pvalue	NA	NA
chr16:1041953_1105201	SOX8	chr16	1041953	1105201	rs405343	chr16:1067832	0.8884	ANTKMT	ENSG00000103254	146	0.00595487	0.906981	7.64724e-05	0.011572	0.0754152	1	0.335616	TH17	eQTL	pvalue	NA	9
chr7:49883749_50304782	SPATA48	chr7	49883749	50304782	rs10230723	chr7:50239880	1.1073		ENSG00000228085	639	0.0660572	0.808759	0.00376368	0.0460046	0.0754152	1	0.605634	monocytes	eQTL	pvalue	NA	NA
chr1:85416840_86010196	BCL10	chr1	85416840	86010196	rs35486093	chr1:85729820	0.8357	DNASE2B	ENSG00000137976	949	1.19335e-05	0.85387	9.89183e-07	0.0707029	0.0754143	1	0.382508	TREGnaive	eQTL	pvalue	3.78799e-14	9
chr8:128763162_128873806	MYC	chr8	128763162	128873806	rs6990534	chr8:128814091	0.8984	CASC19	ENSG00000254166	102	0.00253361	0.91439	2.13812e-05	0.00764116	0.0754136	1	0.27451	TH17	eQTL	pvalue	NA	NA
chr5:6633447_6821401	TENT4A	chr5	6633447	6821401	rs34681760	chr5:6712834	1.0835		ENSG00000271230	333	0.249404	0.643208	0.00895526	0.0230201	0.0754135	1	0.696697	CD4naive	eQTL	pvalue	NA	NA
chr1:160162872_160430469	VANGL2	chr1	160162872	160430469	rs3737798	chr1:160389984	1.0911	APOA2	ENSG00000158874	257	0.0512341	0.849941	0.00133529	0.0220763	0.0754134	1	0.299611	NK	eQTL	pvalue	0.00943706	9
chr11:118447156_118807735	CXCR5	chr11	118447156	118807735	rs6589706	chr11:118747813	1.088	TMEM25	ENSG00000149582	548	0.000124137	0.881459	6.06594e-06	0.042997	0.0754133	1	0.436131	TH17	eQTL	pvalue	0.000421369	9
chr8:129120060_129270866	MYC	chr8	129120060	129270866	rs7819665	chr8:129177769	0.893	NA	ENSG00000256655	374	0.00289352	0.890278	0.000102019	0.0313139	0.0754126	-1	0.28877	TREG_MEM	eQTL	pvalue	NA	NA
chr1:160162872_160430469	VANGL2	chr1	160162872	160430469	rs3737798	chr1:160389984	1.0911	DCAF8	ENSG00000132716	278	0.0415716	0.852714	0.00141214	0.0288902	0.0754121	1	0.820144	CD8naive	eQTL	pvalue	0.99973	1
chr1:117032885_117104215	CD58	chr1	117032885	117104215	rs10801908	chr1:117090493	1.2398		ENSG00000271427	36	7.80284e-11	0.921806	2.41896e-13	0.00278228	0.0754115	1	0.75	NK	eQTL	pvalue	NA	NA
chr5:118401568_118973394	TNFAIP8	chr5	118401568	118973394	rs32658	chr5:118703662	0.9376	DTWD2	ENSG00000169570	888	0.152001	0.698796	0.0131968	0.0605945	0.0754113	-1	0.370495	Bnaive	eQTL	pvalue	2.16049e-05	9
chr11:118447156_118807735	CXCR5	chr11	118447156	118807735	rs6589706	chr11:118747813	1.088	ARCN1	ENSG00000095139	548	0.000124169	0.881689	6.03385e-06	0.0427692	0.0754112	1	0.70073	TH2	eQTL	pvalue	0.999851	1
chr12:57855180_58473351	OS9	chr12	57855180	58473351	rs701006	chr12:58106836	1.1206	NA	ENSG00000258442	534	1.83692e-06	0.883694	8.51595e-08	0.0408925	0.0754112	1	0.78839	NK	eQTL	pvalue	NA	NA
chr17:43279320_43781083	MAP3K14	chr17	43279320	43781083	rs7222450	chr17:43407670	1.1034	NA	ENSG00000252698	770	0.00768173	0.858145	0.000522014	0.0582401	0.075411	1	0.620779	CD4stim	eQTL	pvalue	NA	NA
chr16:1041953_1105201	SOX8	chr16	1041953	1105201	rs405343	chr16:1067832	0.8884	ZNF598	ENSG00000167962	124	0.0063789	0.907064	7.83637e-05	0.0110677	0.0754107	-1	0.274194	M2	eQTL	pvalue	0.201673	2
chr19:45110119_45187302	PVR	chr19	45110119	45187302	rs7260482	chr19:45143942	0.9152	ZNF285	ENSG00000267508	115	0.183018	0.729899	0.00235512	0.00931709	0.0754105	-1	0.347826	TREGnaive	eQTL	pvalue	0.00240306	8
chr18:56304778_56462884	MALT1	chr18	56304778	56462884	rs9955954	chr18:56348044	0.8958		ENSG00000267501	325	0.000902841	0.89679	2.71275e-05	0.0268703	0.0754099	-1	0.369231	CD8stim	eQTL	pvalue	NA	NA
chr13:99570862_100512004	UBAC2	chr13	99570862	100512004	rs77654077	chr13:100026952	1.7768	MIR623	ENSG00000207719	1797	0.0112615	0.745366	0.00250104	0.165461	0.0754098	1	0.623261	TFH	eQTL	pvalue	NA	NA
chr11:118447156_118807735	CXCR5	chr11	118447156	118807735	rs6589706	chr11:118747813	1.088	USP2	ENSG00000036672	548	0.00012421	0.881979	5.99323e-06	0.0424807	0.0754098	1	0.208029	TFH	eQTL	pvalue	0.185181	3
chr1:85416840_86010196	BCL10	chr1	85416840	86010196	rs35486093	chr1:85729820	0.8357		ENSG00000230285	1217	1.15562e-05	0.826873	1.36655e-06	0.0977042	0.0754097	-1	0.279376	Bnaive	eQTL	pvalue	NA	NA
chr6:90804863_91086379	BACH2	chr6	90804863	91086379	rs72928038	chr6:90976768	0.8517	GABRR2	ENSG00000111886	204	3.38692e-05	0.907213	6.50307e-07	0.0173436	0.0754087	-1	0.539216	M2	eQTL	pvalue	4.52032e-07	5
chr1:117032885_117104215	CD58	chr1	117032885	117104215	rs10801908	chr1:117090493	1.2398	MAN1A2	ENSG00000198162	36	7.80358e-11	0.921894	2.34684e-13	0.00269709	0.0754086	1	0.777778	monocytes	eQTL	pvalue	0.996263	1
chr14:103199716_103463149	TRAF3	chr14	103199716	103463149	rs12147246	chr14:103265844	0.9054	RNU7-160P	ENSG00000252469	239	0.000243787	0.895757	7.79967e-06	0.0285833	0.0754083	-1	0.748954	TH17	eQTL	pvalue	NA	NA
chr20:44594575_44782428	CD40	chr20	44594575	44782428	rs6032662	chr20:44734310	1.1432	SDC4	ENSG00000124145	319	3.80189e-08	0.896698	1.18588e-09	0.0278942	0.0754081	-1	0.416928	TH2	eQTL	pvalue	0.0118035	7
chr20:62214158_62483911	SLC2A4RG	chr20	62214158	62483911	rs6742	chr20:62374441	1.1727	MIR647	ENSG00000207554	655	0.025017	0.847064	0.00150854	0.0510033	0.0754073	-1	0.468702	THSTAR	eQTL	pvalue	NA	NA
chr6:137679234_138285603	TNFAIP3	chr6	137679234	138285603	rs17780048	chr6:138179146	1.254	MAP3K5	ENSG00000197442	1003	5.30804e-07	0.845332	4.98166e-08	0.07926	0.0754072	1	0.40678	CD8naive	eQTL	pvalue	0.995108	2
chr19:6615889_6693163	TNFSF14	chr19	6615889	6693163	rs1077667	chr19:6668972	1.164	LONP1	ENSG00000196365	261	9.74521e-07	0.904914	2.12724e-08	0.0196776	0.0754072	1	0.808429	NK	eQTL	pvalue	0.999698	1
chr19:49738081_49925208	CD37	chr19	49738081	49925208	rs1465697	chr19:49837246	0.8831	NA	ENSG00000264213	33	0.00223919	0.918937	8.48988e-06	0.00340875	0.0754066	-1	0.333333	monocytes	eQTL	pvalue	NA	NA
chr16:1041953_1105201	SOX8	chr16	1041953	1105201	rs405343	chr16:1067832	0.8884	CRAMP1	ENSG00000007545	146	0.00595309	0.90671	7.83092e-05	0.0118518	0.0754063	-1	0.219178	CD4stim	eQTL	pvalue	NA	2
chr16:1041953_1105201	SOX8	chr16	1041953	1105201	rs405343	chr16:1067832	0.8884	CHTF18	ENSG00000127586	146	0.00594216	0.905047	8.92385e-05	0.0135164	0.0754054	-1	0.383562	monocytes	eQTL	pvalue	NA	7
chr22:50935082_51045816	ODF3B	chr22	50935082	51045816	rs140522	chr22:50971266	0.8953	NA	ENSG00000238604	236	0.000154155	0.904932	3.3355e-06	0.0195049	0.0754051	-1	0.457627	TREGnaive	eQTL	pvalue	NA	NA
chr6:127955546_128297436	PTPRK	chr6	127955546	128297436	rs802730	chr6:128280104	1.1211	NA	ENSG00000182404	477	0.000110143	0.886136	4.77555e-06	0.0383456	0.0754035	-1	0.197065	TH17	eQTL	pvalue	NA	NA
chr16:1041953_1105201	SOX8	chr16	1041953	1105201	rs405343	chr16:1067832	0.8884		ENSG00000236829	145	0.0059527	0.906651	7.87214e-05	0.0119146	0.0754028	-1	0.303448	NK	eQTL	pvalue	NA	NA
chr1:2407781_2779397	PRXL2B	chr1	2407781	2779397	rs6670198	chr1:2520527	0.865	TP73	ENSG00000078900	101	5.02312e-11	0.916766	4.33245e-13	0.00783173	0.0754022	1	0.49505	TREG_MEM	eQTL	pvalue	0.975978	1
chr19:10423338_10625953	KEAP1	chr19	10423338	10625953	rs28834106	chr19:10592144	1.1381	RAB3D	ENSG00000105514	212	0.00010652	0.905427	2.25151e-06	0.0190627	0.075402	-1	0.113208	TH2	eQTL	pvalue	0.00142628	9
chr11:65354926_66061233	TSGA10IP	chr11	65354926	66061233	rs531612	chr11:65705432	0.9155	RN7SL12P	ENSG00000239553	778	0.00341779	0.859818	0.00024325	0.0611192	0.0754019	-1	0.344473	TFH	eQTL	pvalue	NA	NA
chr17:34665281_34997201	ZNHIT3	chr17	34665281	34997201	rs4796224	chr17:34842521	0.9181	NA	ENSG00000197262	242	0.0155217	0.88721	0.000377276	0.0214894	0.0754018	1	0.566116	TH2	eQTL	pvalue	NA	10
chr19:6615889_6693163	TNFSF14	chr19	6615889	6693163	rs1077667	chr19:6668972	1.164		ENSG00000267262	261	9.72805e-07	0.903321	2.2995e-08	0.0212771	0.0754011	-1	0.283525	M2	eQTL	pvalue	NA	NA
chr17:40264534_40782389	STAT3	chr17	40264534	40782389	rs1026916	chr17:40529835	0.8784	KRTAP17-1	ENSG00000186860	124	1.30738e-05	0.914602	1.43795e-07	0.00998402	0.0754009	1	0.556452	TREG_MEM	eQTL	pvalue	0.540108	6
chr1:117032885_117104215	CD58	chr1	117032885	117104215	rs10801908	chr1:117090493	1.2398	NEFHP1	ENSG00000223489	38	7.80218e-11	0.921729	2.49356e-13	0.00287042	0.0754008	1	0.210526	TREG_MEM	eQTL	pvalue	NA	NA
chr15:79125587_79260741	RASGRF1	chr15	79125587	79260741	rs62013236	chr15:79247482	1.1334		ENSG00000259474	327	0.0528315	0.835955	0.0021333	0.0336799	0.0754007	-1	0.149847	CD4naive	eQTL	pvalue	NA	NA
chr19:6615889_6693163	TNFSF14	chr19	6615889	6693163	rs1077667	chr19:6668972	1.164	PEX11G	ENSG00000104883	261	9.75763e-07	0.906067	2.00379e-08	0.0185313	0.0754004	1	0.48659	THSTAR	eQTL	pvalue	0.000252773	9
chr20:44594575_44782428	CD40	chr20	44594575	44782428	rs6032662	chr20:44734310	1.1432	DBNDD2	ENSG00000244274	319	3.81006e-08	0.898625	1.10449e-09	0.0259746	0.0754003	-1	0.363636	TREGnaive	eQTL	pvalue	0.0506089	6
chr18:56304778_56462884	MALT1	chr18	56304778	56462884	rs9955954	chr18:56348044	0.8958	ZNF532	ENSG00000074657	325	0.000903284	0.897229	2.66953e-05	0.026441	0.0753999	-1	0.406154	TH2	eQTL	pvalue	0.905138	2
chr16:1041953_1105201	SOX8	chr16	1041953	1105201	rs405343	chr16:1067832	0.8884		ENSG00000260022	146	0.00594817	0.905961	8.32711e-05	0.0126076	0.0753996	-1	0.650685	M2	eQTL	pvalue	NA	NA
chr19:18164862_18409068	MPV17L2	chr19	18164862	18409068	rs4808760	chr19:18301979	0.8741	SSBP4	ENSG00000130511	481	7.05777e-08	0.885461	3.12578e-09	0.0391403	0.0753982	-1	0.426195	TH2	eQTL	pvalue	0.961659	3
chr1:160698276_160925186	SLAMF7	chr1	160698276	160925186	rs983494	chr1:160703965	1.1061	NA	ENSG00000273075	386	0.074228	0.820294	0.00250236	0.0275781	0.0753979	-1	0.111399	NK	eQTL	pvalue	NA	NA
chr20:62214158_62483911	SLC2A4RG	chr20	62214158	62483911	rs6742	chr20:62374441	1.1727	COL20A1	ENSG00000101203	655	0.0245896	0.832593	0.00193621	0.0654839	0.0753977	1	0.537405	CD8naive	eQTL	pvalue	1.26872e-24	7
chr4:108824655_109111753	LEF1	chr4	108824655	109111753	rs9992763	chr4:109058718	0.9139	CYP2U1	ENSG00000155016	349	0.00309773	0.876719	0.00015795	0.0446276	0.0753975	1	0.825215	monocytes	eQTL	pvalue	0.081783	4
chr1:101212872_101621089	EXTL2	chr1	101212872	101621089	rs74449127	chr1:101290432	1.2177	EXTL2	ENSG00000162694	585	6.26583e-10	0.846723	5.76878e-11	0.0778801	0.0753973	1	0.782906	THSTAR	eQTL	pvalue	3.15805e-05	6
chr16:11020235_11325215	CLEC16A	chr16	11020235	11325215	rs6498163	chr16:11213951	0.8293		ENSG00000188897	633	1.17787e-18	0.877234	6.37034e-20	0.0473685	0.0753972	-1	0.233807	CD8naive	eQTL	pvalue	NA	8
chr6:135591392_136145479	AHI1	chr6	135591392	136145479	rs4896153	chr6:135833463	0.8708		ENSG00000272189	432	2.21491e-07	0.891921	8.13464e-09	0.0326819	0.0753969	1	0.666667	monocytes	eQTL	pvalue	NA	NA
chr1:2407781_2779397	PRXL2B	chr1	2407781	2779397	rs6670198	chr1:2520527	0.865	PEX10	ENSG00000157911	307	1.13508e-11	0.895557	3.69111e-13	0.0290468	0.0753961	1	0.801303	NK	eQTL	pvalue	0.0104636	5
chr1:85416840_86010196	BCL10	chr1	85416840	86010196	rs35486093	chr1:85729820	0.8357		ENSG00000249237	841	1.20117e-05	0.859463	9.11272e-07	0.065128	0.0753961	1	0.357907	Bnaive	eQTL	pvalue	NA	NA
chr1:101212872_101621089	EXTL2	chr1	101212872	101621089	rs74449127	chr1:101290432	1.2177	GPR88	ENSG00000181656	587	6.5079e-10	0.879433	3.34825e-11	0.0451706	0.075396	1	0.899489	NK	eQTL	pvalue	0.754055	3
chr16:1041953_1105201	SOX8	chr16	1041953	1105201	rs405343	chr16:1067832	0.8884	WASIR2	ENSG00000231439	45	0.00766583	0.913238	3.14304e-05	0.00366894	0.075396	-1	0.488889	monocytes	eQTL	pvalue	NA	NA
chr14:52228101_52368559	GNG2	chr14	52228101	52368559	rs11852059	chr14:52306091	0.908	ABHD12B	ENSG00000131969	305	0.0696078	0.825245	0.00232014	0.0274314	0.0753953	-1	0.55082	TREGnaive	eQTL	pvalue	3.28064e-13	9
chr4:87502391_88275366	AFF1	chr4	87502391	88275366	rs2705616	chr4:87862396	0.9207	MAPK10-AS1	ENSG00000250062	688	0.0695328	0.801036	0.00432189	0.0497139	0.0753949	-1	0.77907	monocytes	eQTL	pvalue	NA	NA
chr14:75945376_76028941	BATF	chr14	75945376	76028941	rs34695601	chr14:76014298	1.1157	LTBP2	ENSG00000119681	130	0.0137628	0.900685	0.000154003	0.0100031	0.0753949	1	0.230769	Bnaive	eQTL	pvalue	0.0187347	2
chr1:85416840_86010196	BCL10	chr1	85416840	86010196	rs35486093	chr1:85729820	0.8357	GNG5	ENSG00000174021	1224	1.15648e-05	0.827488	1.35817e-06	0.0971048	0.0753941	-1	0.449346	TFH	eQTL	pvalue	0.524989	9
chr14:103199716_103463149	TRAF3	chr14	103199716	103463149	rs12147246	chr14:103265844	0.9054		ENSG00000271780	196	0.000247498	0.909392	4.0928e-06	0.0149629	0.0753939	-1	0.0765306	monocytes	eQTL	pvalue	NA	NA
chr19:10744807_11274530	SMARCA4	chr19	10744807	11274530	rs12609500	chr19:11173928	1.0997		ENSG00000267646	574	0.0239985	0.854483	0.00126212	0.0448633	0.0753935	-1	0.378049	THSTAR	eQTL	pvalue	NA	NA
chr1:200671993_201056749	INAVA	chr1	200671993	201056749	rs59655222	chr1:200875897	1.1311		ENSG00000229220	770	2.79664e-06	0.858856	2.14334e-07	0.0657473	0.0753934	-1	0.51039	TFH	eQTL	pvalue	NA	NA
chr1:157481253_157815203	FCRL3	chr1	157481253	157815203	rs2317231	chr1:157686337	1.1058	NTRK1	ENSG00000198400	621	0.000174179	0.858518	1.33856e-05	0.0659012	0.0753932	1	0.615137	monocytes	eQTL	pvalue	0.000424899	4
chr10:6038478_6185310	IL2RA	chr10	6038478	6185310	rs11256593	chr10:6117322	1.2048	LINC02649	ENSG00000215244	410	1.26619e-20	0.885476	5.60636e-22	0.0391311	0.0753928	1	0.531707	THSTAR	eQTL	pvalue	NA	NA
chr17:73033162_73583027	GRB2	chr17	73033162	73583027	rs9900529	chr17:73335776	1.0994	H3-3B	ENSG00000132475	953	0.0252523	0.824618	0.00222294	0.072515	0.0753921	1	0.227702	M2	eQTL	pvalue	NA	3
chr1:117032885_117104215	CD58	chr1	117032885	117104215	rs10801908	chr1:117090493	1.2398		ENSG00000224950	38	7.79787e-11	0.92122	2.93254e-13	0.00338904	0.0753912	1	0.815789	THSTAR	eQTL	pvalue	NA	NA
chr12:9445978_9939813	CLECL1	chr12	9445978	9939813	rs7977720	chr12:9866349	0.903	CD69	ENSG00000110848	824	4.4323e-05	0.858999	3.38681e-06	0.0655624	0.0753912	1	0.598301	TH1	eQTL	pvalue	0.0188834	6
chr1:92652691_93519650	EVI5	chr1	92652691	93519650	rs139504223	chr1:93152635	0.8655	CDC7	ENSG00000097046	246	4.60598e-07	0.903775	1.0656e-08	0.0208336	0.0753912	-1	0.341463	Bnaive	eQTL	pvalue	0.352414	5
chr1:157481253_157815203	FCRL3	chr1	157481253	157815203	rs2317231	chr1:157686337	1.1058		ENSG00000231700	638	0.000178177	0.879037	9.21445e-06	0.0453842	0.0753911	1	0.471787	NK	eQTL	pvalue	NA	NA
chr22:22017142_22349088	MAPK1	chr22	22017142	22349088	rs9610458	chr22:22205353	1.121		ENSG00000207751	638	8.84702e-07	0.872045	5.3403e-08	0.0525636	0.0753909	-1	0.219436	CD8stim	eQTL	pvalue	NA	NA
chr19:10744807_11274530	SMARCA4	chr19	10744807	11274530	rs12609500	chr19:11173928	1.0997	ZNF878	ENSG00000257446	289	0.0302345	0.868251	0.000881614	0.0252421	0.0753909	1	0.373702	NK	eQTL	pvalue	1.4898e-07	8
chr11:60760530_60835043	CD6	chr11	60760530	60835043	rs4939490	chr11:60793651	1.1464	MYRF	ENSG00000124920	174	1.57459e-09	0.909193	2.68297e-11	0.0154165	0.0753904	1	0.557471	CD4naive	eQTL	pvalue	0.999848	1
chr19:10744807_11274530	SMARCA4	chr19	10744807	11274530	rs12609500	chr19:11173928	1.0997	KANK2	ENSG00000197256	782	0.0230342	0.822127	0.00216735	0.0772807	0.0753902	1	0.519182	TH2	eQTL	pvalue	0.981512	3
chr22:22017142_22349088	MAPK1	chr22	22017142	22349088	rs9610458	chr22:22205353	1.121		ENSG00000237472	35	0.00891258	0.912668	3.0024e-05	0.00299913	0.0753902	1	0.571429	NK	eQTL	pvalue	NA	NA
chr15:79125587_79260741	RASGRF1	chr15	79125587	79260741	rs62013236	chr15:79247482	1.1334	SH2D7	ENSG00000183476	326	0.0532977	0.843327	0.00166799	0.0263171	0.0753901	-1	0.128834	monocytes	eQTL	pvalue	0.00142098	7
chr19:16444965_16814328	EPS15L1	chr19	16444965	16814328	rs58166386	chr19:16559421	1.095		ENSG00000269815	373	0.0156377	0.87727	0.000556526	0.0311456	0.07539	1	0.33244	M2	eQTL	pvalue	NA	NA
chr20:62214158_62483911	SLC2A4RG	chr20	62214158	62483911	rs6742	chr20:62374441	1.1727	TCFL5	ENSG00000101190	650	0.025904	0.847923	0.00150765	0.0492749	0.07539	-1	0.401538	M2	eQTL	pvalue	0.958069	1
chr12:123192738_124002762	PITPNM2	chr12	123192738	124002762	rs7975763	chr12:123604053	0.886		ENSG00000206914	1083	0.000321008	0.838503	3.2858e-05	0.0857529	0.0753898	-1	0.382271	TH1	eQTL	pvalue	NA	NA
chr22:50935082_51045816	ODF3B	chr22	50935082	51045816	rs140522	chr22:50971266	0.8953	NA	ENSG00000226738	226	0.000154247	0.905475	3.24572e-06	0.0189779	0.0753897	1	0.20354	Bnaive	eQTL	pvalue	NA	NA
chr18:56206955_56320360	ALPK2	chr18	56206955	56320360	rs4940730	chr18:56269737	1.0254	SEC11C	ENSG00000166562	175	0.012242	0.898959	0.000181175	0.0132287	0.0753896	1	0.542857	CD8naive	eQTL	pvalue	0.694288	3
chr8:129120060_129270866	MYC	chr8	129120060	129270866	rs7819665	chr8:129177769	0.893	PVT1	ENSG00000249859	372	0.00290484	0.893758	9.07835e-05	0.0278568	0.0753896	-1	0.306452	NK	eQTL	pvalue	NA	NA
chr16:11020235_11325362	CLEC16A	chr16	11020235	11325362	rs2286974	chr16:11114512	0.8477		ENSG00000188897	634	1.17775e-18	0.877145	6.38339e-20	0.0474657	0.0753895	-1	0.233438	CD8naive	eQTL	pvalue	NA	8
chr10:94171083_94501355	HHEX	chr10	94171083	94501355	rs1112718	chr10:94479107	1.1114	IDE	ENSG00000119912	502	9.81127e-05	0.884388	4.45928e-06	0.0401206	0.075389	1	0.643426	TH17	eQTL	pvalue	0.426771	2
chr17:40264534_40782389	STAT3	chr17	40264534	40782389	rs1026916	chr17:40529835	0.8784	BRCA1	ENSG00000012048	486	7.74364e-09	0.883601	3.60065e-10	0.0410104	0.0753888	-1	0.127572	TH2	eQTL	pvalue	3.28742e-20	6
chr19:6615889_6693163	TNFSF14	chr19	6615889	6693163	rs1077667	chr19:6668972	1.164	ALKBH7	ENSG00000125652	261	9.68479e-07	0.899304	2.73355e-08	0.0253077	0.0753878	1	0.505747	TREGnaive	eQTL	pvalue	2.76251e-06	9
chr19:49738081_49925208	CD37	chr19	49738081	49925208	rs1465697	chr19:49837246	0.8831	SIGLEC16	ENSG00000161643	349	7.38238e-06	0.881254	3.63784e-07	0.0433505	0.0753876	-1	0.452722	CD4naive	eQTL	pvalue	NA	NA
chr5:133418739_133782153	TCF7	chr5	133418739	133782153	rs244656	chr5:133449827	1.1168	RNU6-757P	ENSG00000222266	439	0.203923	0.666555	0.0126995	0.0414349	0.0753874	-1	0.0182232	TREG_MEM	eQTL	pvalue	NA	NA
chr4:103418185_104378012	SLC9B1	chr4	103418185	104378012	rs6533052	chr4:103911781	1.0668	UBE2D3-AS1	ENSG00000246560	1255	0.143688	0.672863	0.019029	0.0890335	0.0753867	1	0.917928	CD8stim	eQTL	pvalue	NA	NA
chr1:101212872_101621089	EXTL2	chr1	101212872	101621089	rs74449127	chr1:101290432	1.2177	CDC14A	ENSG00000079335	585	6.52169e-10	0.881297	3.21105e-11	0.0433166	0.0753865	-1	0.434188	monocytes	eQTL	pvalue	0.0156185	5
chr6:135188731_135538639	MYB	chr6	135188731	135538639	rs2327586	chr6:135495226	1.1113	FAM8A6P	ENSG00000218772	480	0.000653951	0.888842	2.5874e-05	0.0350923	0.0753859	1	0.514583	TREG_MEM	eQTL	pvalue	NA	NA
chr1:117032885_117104215	CD58	chr1	117032885	117104215	rs10801908	chr1:117090493	1.2398	RNU6-817P	ENSG00000212385	38	7.80232e-11	0.921745	2.4921e-13	0.00286871	0.0753859	-1	0.710526	TH2	eQTL	pvalue	NA	NA
chr2:43313584_43361560	ZFP36L2	chr2	43313584	43361560	rs12478539	chr2:43355324	1.1311	ABCG5	ENSG00000138075	152	6.69777e-06	0.911253	9.87119e-08	0.0133547	0.0753859	1	0.401316	TH17	eQTL	pvalue	1.89797e-15	8
chr1:2407781_2779397	PRXL2B	chr1	2407781	2779397	rs6670198	chr1:2520527	0.865	NA	ENSG00000203301	308	1.1406e-11	0.899916	3.14003e-13	0.0246989	0.0753856	-1	0.146104	CD8naive	eQTL	pvalue	NA	NA
chr14:103199716_103463149	TRAF3	chr14	103199716	103463149	rs12147246	chr14:103265844	0.9054	LINC00677	ENSG00000259717	239	0.000246081	0.904187	5.51167e-06	0.0201764	0.0753851	1	0.577406	CD8stim	eQTL	pvalue	NA	NA
chr19:10423338_10625953	KEAP1	chr19	10423338	10625953	rs28834106	chr19:10592144	1.1381	HIKESHIP2	ENSG00000267544	264	0.000105985	0.901087	2.7634e-06	0.023419	0.075385	-1	0.439394	monocytes	eQTL	pvalue	NA	NA
chr19:10744807_11274530	SMARCA4	chr19	10744807	11274530	rs12609500	chr19:11173928	1.0997	MIR4748	ENSG00000265879	781	0.0235144	0.839267	0.0016873	0.0601469	0.0753849	-1	0.483995	CD4naive	eQTL	pvalue	NA	NA
chr2:60958287_61741947	PUS10	chr2	60958287	61741947	rs1177228	chr2:61242410	1.1134	RPL31P30	ENSG00000230702	860	0.00132166	0.855695	0.000104365	0.0674942	0.0753846	1	0.537209	TREG_MEM	eQTL	pvalue	NA	NA
chr1:85416840_86010196	BCL10	chr1	85416840	86010196	rs35486093	chr1:85729820	0.8357	DNASE2B	ENSG00000137976	949	1.20258e-05	0.860472	8.97327e-07	0.0641304	0.0753843	0	0	TH17	eQTL	pvalue	3.78799e-14	9
chr1:85416840_86010196	BCL10	chr1	85416840	86010196	rs35486093	chr1:85729820	0.8357	DNASE2B	ENSG00000137976	949	1.20258e-05	0.860472	8.97327e-07	0.0641304	0.0753843	0	0	THSTAR	eQTL	pvalue	3.78799e-14	9
chr19:49738081_49925208	CD37	chr19	49738081	49925208	rs1465697	chr19:49837246	0.8831		ENSG00000268047	351	7.50997e-06	0.896495	2.36132e-07	0.0281126	0.0753842	1	0.851852	TH1	eQTL	pvalue	NA	NA
chr10:5989954_6190329	IL2RA	chr10	5989954	6190329	rs12722559	chr10:6070273	1.2494	AKR1C2	ENSG00000151632	120	2.80391e-11	0.913788	3.34547e-13	0.0108274	0.0753842	-1	0.716667	TREG_MEM	eQTL	pvalue	0.00410317	8
chr1:117032885_117104215	CD58	chr1	117032885	117104215	rs10801908	chr1:117090493	1.2398	NEFHP1	ENSG00000223489	36	7.80367e-11	0.921904	2.35902e-13	0.00271149	0.0753842	-1	0.138889	M2	eQTL	pvalue	NA	NA
chr5:176525029_176837504	RGS14	chr5	176525029	176837504	rs67111717	chr5:176790162	1.1003	PRR7	ENSG00000131188	263	0.0390441	0.864766	0.000902082	0.0199043	0.0753839	-1	0.669202	TFH	eQTL	pvalue	0.724989	3
chr18:56206955_56320360	ALPK2	chr18	56206955	56320360	rs4940730	chr18:56269737	1.0254	NARS1	ENSG00000134440	144	0.0122331	0.898277	0.000190532	0.0139154	0.0753839	-1	0.326389	monocytes	eQTL	pvalue	NA	5
chr5:176525029_176837504	RGS14	chr5	176525029	176837504	rs67111717	chr5:176790162	1.1003		ENSG00000239393	230	0.0391618	0.867347	0.000785512	0.017322	0.0753836	-1	0.273913	Bnaive	eQTL	pvalue	NA	NA
chr2:68537842_68865032	PLEK	chr2	68537842	68865032	rs12622670	chr2:68646536	1.1127	C1D	ENSG00000197223	691	3.72711e-05	0.87271	2.21832e-06	0.0518671	0.0753835	-1	0.222865	monocytes	eQTL	pvalue	0.365973	7
chr15:90831146_91201561	ZNF774	chr15	90831146	91201561	rs6496663	chr15:90887584	0.9043	MAN2A2	ENSG00000196547	924	0.0064713	0.850081	0.000514803	0.06755	0.0753831	1	0.594156	M2	eQTL	pvalue	3.60788e-09	4
chr19:10258259_10897760	TYK2	chr19	10258259	10897760	rs34536443	chr19:10463118	1.3037		ENSG00000260112	436	0.000104207	0.885971	4.54155e-06	0.0385369	0.075383	-1	0.383028	monocytes	eQTL	pvalue	NA	NA
chr3:100568229_101346033	IMPG2	chr3	100568229	101346033	rs111430408	chr3:100848597	1.1813	ZPLD1	ENSG00000170044	1159	0.160355	0.678353	0.0164397	0.06947	0.0753828	-1	0.505608	TH17	eQTL	pvalue	0.000311007	6
chr11:46876450_47860184	MYBPC3	chr11	46876450	47860184	rs2269434	chr11:47360412	0.9175	CREB3L1	ENSG00000157613	445	0.0535385	0.823713	0.00289531	0.0444702	0.0753826	1	0.739326	TH1	eQTL	pvalue	0.399379	2
chr1:92450091_93431324	GFI1	chr1	92450091	93431324	rs58394161	chr1:92939959	0.8425	DR1	ENSG00000117505	852	3.11988e-10	0.840285	3.13396e-11	0.0843324	0.0753824	1	0.553991	TH17	eQTL	pvalue	0.835492	2
chr1:92450091_93431324	GFI1	chr1	92450091	93431324	rs58394161	chr1:92939959	0.8425	TGFBR3	ENSG00000069702	1083	2.82331e-10	0.760392	6.10042e-11	0.164225	0.0753823	-1	0.423823	TREGnaive	eQTL	pvalue	0.0110548	3
chr16:1041953_1105201	SOX8	chr16	1041953	1105201	rs405343	chr16:1067832	0.8884	POLR3K	ENSG00000161980	142	0.00567469	0.906621	7.71162e-05	0.0122452	0.0753821	1	0.647887	TH1	eQTL	pvalue	0.324224	7
chr5:176525029_176837504	RGS14	chr5	176525029	176837504	rs67111717	chr5:176790162	1.1003		ENSG00000239393	231	0.0390503	0.864879	0.000897064	0.0197926	0.0753814	1	0.623377	M2	eQTL	pvalue	NA	NA
chr17:45312813_45874509	NPEPPS	chr17	45312813	45874509	rs11079784	chr17:45702280	1.1131	SP2-DT	ENSG00000264920	1133	1.43045e-06	0.837339	1.49228e-07	0.0872779	0.0753814	1	0.397176	monocytes	eQTL	pvalue	NA	NA
chr1:92652691_93519650	EVI5	chr1	92652691	93519650	rs139504223	chr1:93152635	0.8655	CHCHD2P5	ENSG00000223490	212	1.36378e-05	0.907546	2.57474e-07	0.0170586	0.0753812	1	0.754717	TH1	eQTL	pvalue	NA	NA
chr9:100551768_100895720	TRIM14	chr9	100551768	100895720	rs7855251	chr9:100868189	1.1164		ENSG00000224001	441	0.03372	0.850936	0.00152614	0.0384374	0.0753807	1	0.752834	Bnaive	eQTL	pvalue	NA	NA
chr12:123192738_124002762	PITPNM2	chr12	123192738	124002762	rs7975763	chr12:123604053	0.886		ENSG00000270095	743	0.000333125	0.860803	2.45873e-05	0.0634589	0.0753803	-1	0.324361	CD8stim	eQTL	pvalue	NA	NA
chr19:10744807_11274530	SMARCA4	chr19	10744807	11274530	rs12609500	chr19:11173928	1.0997	GAPDHP76	ENSG00000249840	782	0.0235288	0.83978	0.00167305	0.0596384	0.0753794	-1	0.494885	TREGnaive	eQTL	pvalue	NA	NA
chr16:1041953_1105201	SOX8	chr16	1041953	1105201	rs405343	chr16:1067832	0.8884		ENSG00000236829	146	0.00594122	0.904902	9.03603e-05	0.0136873	0.0753787	-1	0.5	Bnaive	eQTL	pvalue	NA	NA
chr19:10744807_11274530	SMARCA4	chr19	10744807	11274530	rs12609500	chr19:11173928	1.0997		ENSG00000267089	525	0.0241501	0.859667	0.00111702	0.0396869	0.0753786	-1	0.660952	TREG_MEM	eQTL	pvalue	NA	NA
chr14:69165341_69314956	ZFP36L1	chr14	69165341	69314956	rs12434551	chr14:69253364	1.1095	MAGOH3P	ENSG00000270975	344	8.20163e-05	0.892158	2.98353e-06	0.0323788	0.0753786	-1	0.389535	monocytes	eQTL	pvalue	NA	NA
chr1:117032885_117104215	CD58	chr1	117032885	117104215	rs10801908	chr1:117090493	1.2398		ENSG00000272715	38	7.80156e-11	0.921655	2.57522e-13	0.00296692	0.075378	-1	0.105263	CD4naive	eQTL	pvalue	NA	NA
chr2:231046312_231217225	SP140	chr2	231046312	231217225	rs35540610	chr2:231121829	1.1447	SP110	ENSG00000135899	436	6.54302e-07	0.891799	2.41371e-08	0.0328229	0.0753774	1	0.424312	NK	eQTL	pvalue	3.16369e-09	6
chr19:47540310_47753426	SAE1	chr19	47540310	47753426	rs11083862	chr19:47638539	1.106	DACT3	ENSG00000197380	92	0.00144764	0.91545	1.23162e-05	0.00771305	0.0753772	-1	0.0108696	monocytes	eQTL	pvalue	NA	4
chr1:200671993_201056749	INAVA	chr1	200671993	201056749	rs59655222	chr1:200875897	1.1311	LINC00862	ENSG00000203721	770	2.79681e-06	0.85891	2.14214e-07	0.0657106	0.0753769	-1	0.441558	TH17	eQTL	pvalue	NA	NA
chr3:27682041_27839134	EOMES	chr3	27682041	27839134	rs13327021	chr3:27783015	0.8912	LINC01980	ENSG00000225548	261	1.44938e-05	0.89801	4.30522e-07	0.0265989	0.0753763	-1	0.735632	Bnaive	eQTL	pvalue	NA	NA
chr20:62214158_62483911	SLC2A4RG	chr20	62214158	62483911	rs6742	chr20:62374441	1.1727	HAR1B	ENSG00000231133	655	0.0250949	0.849701	0.00143155	0.0483964	0.0753762	1	0.500763	TFH	eQTL	pvalue	NA	NA
chr10:94171083_94501355	HHEX	chr10	94171083	94501355	rs1112718	chr10:94479107	1.1114		ENSG00000272817	502	9.75384e-05	0.879211	5.03504e-06	0.0453105	0.0753756	1	0.394422	CD8naive	eQTL	pvalue	NA	NA
chr11:60760530_60835043	CD6	chr11	60760530	60835043	rs4939490	chr11:60793651	1.1464		ENSG00000256813	177	1.57553e-09	0.909734	2.59179e-11	0.01489	0.0753756	1	0.700565	M2	eQTL	pvalue	NA	NA
chr19:10744807_11274530	SMARCA4	chr19	10744807	11274530	rs12609500	chr19:11173928	1.0997	S1PR5	ENSG00000180739	792	0.0233347	0.833609	0.001845	0.0658354	0.0753755	-1	0.656566	CD4stim	eQTL	pvalue	0.0574133	6
chr20:62214158_62483911	SLC2A4RG	chr20	62214158	62483911	rs6742	chr20:62374441	1.1727	HAR1B	ENSG00000231133	655	0.0244387	0.827484	0.00208777	0.0706155	0.0753745	1	0.574046	CD4stim	eQTL	pvalue	NA	NA
chr2:112423188_113109590	MERTK	chr2	112423188	113109590	rs57116599	chr2:112770799	0.8869	IL36G	ENSG00000136688	524	0.00065159	0.878021	3.41331e-05	0.0459192	0.0753741	1	0.767176	TREGnaive	eQTL	pvalue	2.50413e-05	9
chr1:101213532_101663312	SLC30A7	chr1	101213532	101663312	rs11578655	chr1:101412902	0.8673	PPIAP7	ENSG00000173810	673	6.40881e-10	0.866044	4.34069e-11	0.0585818	0.075374	-1	0.245171	TH2	eQTL	pvalue	NA	NA
chr10:80999869_81071087	ZMIZ1	chr10	80999869	81071087	rs1250551	chr10:81059335	0.8907	C1DP4	ENSG00000227515	103	6.51197e-06	0.916509	5.81776e-08	0.00811266	0.0753722	-1	0.291262	CD8stim	eQTL	pvalue	NA	NA
chr16:79108045_79129738	WWOX	chr16	79108045	79129738	rs12925972	chr16:79111297	1.0992		ENSG00000261837	28	0.0508299	0.871598	0.000125369	0.00207437	0.075372	-1	0.357143	TH1	eQTL	pvalue	NA	NA
chr6:6992891_7245458	RREB1	chr6	6992891	7245458	rs12211604	chr6:7100029	0.9111	SNRNP48	ENSG00000168566	393	0.0519203	0.838746	0.00198419	0.0319781	0.0753717	1	0.727735	monocytes	eQTL	pvalue	7.93004e-05	7
chr16:85964563_86021505	IRF8	chr16	85964563	86021505	rs35703946	chr16:86021505	1.1883	ZDHHC7	ENSG00000153786	208	0.0123212	0.895677	0.000226688	0.0164035	0.0753717	1	0.519231	NK	eQTL	pvalue	0.00507413	5
chr10:6038478_6185310	IL2RA	chr10	6038478	6185310	rs11256593	chr10:6117322	1.2048		ENSG00000226647	410	1.27146e-20	0.88916	5.08275e-22	0.0354694	0.0753708	-1	0.358537	TH17	eQTL	pvalue	NA	NA
chr6:159323833_159522796	TAGAP	chr6	159323833	159522796	rs1738074	chr6:159465977	0.8925	SERAC1	ENSG00000122335	436	3.53772e-06	0.880915	1.75844e-07	0.043711	0.0753707	1	0.743119	monocytes	eQTL	pvalue	0.00240098	4
chr1:101213532_101663312	SLC30A7	chr1	101213532	101663312	rs11578655	chr1:101412902	0.8673	NA	ENSG00000216067	673	6.46316e-10	0.873388	3.79752e-11	0.0512418	0.0753705	-1	0.393759	TH17	eQTL	pvalue	NA	NA
chr10:6038478_6185310	IL2RA	chr10	6038478	6185310	rs11256593	chr10:6117322	1.2048	NA	ENSG00000251740	124	1.4018e-15	0.913547	1.71225e-17	0.0110833	0.0753701	1	0.564516	CD4naive	eQTL	pvalue	NA	NA
chr19:49738081_49925208	CD37	chr19	49738081	49925208	rs1465697	chr19:49837246	0.8831	BCL2L12	ENSG00000126453	348	7.51421e-06	0.896991	2.32103e-07	0.0276314	0.0753697	1	0.718391	Bnaive	eQTL	pvalue	1.55699e-05	8
chr11:65354926_66061233	TSGA10IP	chr11	65354926	66061233	rs531612	chr11:65705432	0.9155	PACS1	ENSG00000175115	949	0.00333867	0.850088	0.000278854	0.0709261	0.0753688	1	0.324552	TREG_MEM	eQTL	pvalue	0.999906	1
chr2:231046312_231217225	SP140	chr2	231046312	231217225	rs35540610	chr2:231121829	1.1447	PID1	ENSG00000153823	265	6.66739e-07	0.899303	1.88338e-08	0.0253278	0.0753684	-1	0.271698	CD4naive	eQTL	pvalue	0.403719	7
chr1:92450091_93431324	GFI1	chr1	92450091	93431324	rs58394161	chr1:92939959	0.8425	GCLM	ENSG00000023909	66	1.46425e-05	0.916743	1.26978e-07	0.00787453	0.0753678	-1	0.848485	CD8naive	eQTL	pvalue	0.414918	1
chr5:176525029_176837504	RGS14	chr5	176525029	176837504	rs67111717	chr5:176790162	1.1003	CDHR2	ENSG00000074276	230	0.039141	0.866887	0.000807014	0.0177982	0.075367	1	0.504348	monocytes	eQTL	pvalue	6.36802e-10	5
chr22:50935082_51045816	ODF3B	chr22	50935082	51045816	rs140522	chr22:50971266	0.8953	RABL2B	ENSG00000079974	226	0.000153959	0.903784	3.53762e-06	0.0206915	0.0753666	-1	0.473451	monocytes	eQTL	pvalue	0.765589	9
chr6:135188731_135538639	MYB	chr6	135188731	135538639	rs2327586	chr6:135495226	1.1113		ENSG00000227723	480	0.000654289	0.889302	2.55496e-05	0.0346514	0.0753666	-1	0.522917	CD4naive	eQTL	pvalue	NA	NA
chr15:79125587_79260741	RASGRF1	chr15	79125587	79260741	rs62013236	chr15:79247482	1.1334		ENSG00000259548	325	0.0535117	0.846711	0.00145553	0.0229554	0.0753663	-1	0.313846	TREG_MEM	eQTL	pvalue	NA	NA
chr1:85609016_85939177	SYDE2	chr1	85609016	85939177	rs11161550	chr1:85682020	0.9597	SYDE2	ENSG00000097096	766	1.19192e-05	0.852844	1.00419e-06	0.0717767	0.0753661	1	0.624021	NK	eQTL	pvalue	3.19709e-12	6
chr20:39597338_40270138	LPIN3	chr20	39597338	40270138	rs6072343	chr20:39968188	0.927	LPIN3	ENSG00000132793	894	0.375368	0.454316	0.0429916	0.0519584	0.0753658	-1	0.486577	CD8naive	eQTL	pvalue	4.43532e-11	5
chr15:90831146_91201561	ZNF774	chr15	90831146	91201561	rs6496663	chr15:90887584	0.9043	SV2B	ENSG00000185518	926	0.00619525	0.813819	0.000790987	0.10383	0.0753649	-1	0.674946	monocytes	eQTL	pvalue	0.534785	4
chr20:44594575_44782428	CD40	chr20	44594575	44782428	rs6032662	chr20:44734310	1.1432	DBNDD2	ENSG00000244274	319	3.8027e-08	0.896887	1.17971e-09	0.0277487	0.075364	-1	0.645768	TH2	eQTL	pvalue	0.0506089	6
chr10:6038478_6185310	IL2RA	chr10	6038478	6185310	rs11256593	chr10:6117322	1.2048	LINC00707	ENSG00000238266	393	1.25883e-20	0.880326	6.34702e-22	0.0443107	0.0753635	-1	0.679389	NK	eQTL	pvalue	NA	NA
chr19:16444965_16814328	EPS15L1	chr19	16444965	16814328	rs58166386	chr19:16559421	1.095	C19orf44	ENSG00000105072	401	0.0155016	0.869683	0.000692225	0.0387604	0.075363	-1	0.379052	TFH	eQTL	pvalue	4.21594e-07	7
chr3:119102250_119275236	TIMMDC1	chr3	119102250	119275236	rs9843355	chr3:119228508	1.1432	TEX55	ENSG00000163424	361	3.76178e-05	0.893844	1.2975e-06	0.0307547	0.0753627	1	0.487535	TFH	eQTL	pvalue	NA	7
chr14:52228101_52368559	GNG2	chr14	52228101	52368559	rs11852059	chr14:52306091	0.908	GNPNAT1	ENSG00000100522	324	0.0698499	0.828965	0.00201262	0.02381	0.0753622	-1	0.265432	TFH	eQTL	pvalue	0.00556741	7
chr12:57855180_58473351	OS9	chr12	57855180	58473351	rs701006	chr12:58106836	1.1206	LRP1	ENSG00000123384	760	1.80698e-06	0.86929	1.15204e-07	0.0553462	0.0753616	1	0.605263	CD4naive	eQTL	pvalue	1	1
chr22:50935082_51045816	ODF3B	chr22	50935082	51045816	rs140522	chr22:50971266	0.8953	BRD1	ENSG00000100425	235	0.000154148	0.904891	3.35002e-06	0.0195902	0.0753615	1	0.429787	CD4stim	eQTL	pvalue	0.994535	1
chr2:112423188_113109590	MERTK	chr2	112423188	113109590	rs57116599	chr2:112770799	0.8869	RPS14P4	ENSG00000226928	937	0.000277066	0.855212	2.24197e-05	0.069127	0.0753613	-1	0.565635	TH17	eQTL	pvalue	NA	NA
chr6:135591392_136145479	AHI1	chr6	135591392	136145479	rs4896153	chr6:135833463	0.8708	RN7SKP299	ENSG00000271765	440	2.21436e-07	0.891698	8.19874e-09	0.0329401	0.0753613	1	0.202273	CD4stim	eQTL	pvalue	NA	NA
chr11:118462188_118773904	CXCR5	chr11	118462188	118773904	rs12365699	chr11:118743286	1.1546	JAML	ENSG00000160593	516	0.000123092	0.876132	6.80735e-06	0.0483773	0.0753608	-1	0.52907	CD8stim	eQTL	pvalue	NA	5
chr11:118462188_118773904	CXCR5	chr11	118462188	118773904	rs12365699	chr11:118743286	1.1546	RPL23AP64	ENSG00000240970	507	0.000123376	0.876039	6.83688e-06	0.0484702	0.0753607	1	0.516765	TH2	eQTL	pvalue	NA	NA
chr5:133418739_133782153	TCF7	chr5	133418739	133782153	rs244656	chr5:133449827	1.1168		ENSG00000250994	439	0.207339	0.677721	0.00928975	0.0302897	0.0753607	1	0.824601	TH17	eQTL	pvalue	NA	NA
chr16:85964563_86021505	IRF8	chr16	85964563	86021505	rs35703946	chr16:86021505	1.1883	RNU1-103P	ENSG00000252311	209	0.0122855	0.893087	0.000262466	0.0190044	0.0753606	-1	0.454545	TREGnaive	eQTL	pvalue	NA	NA
chr10:6038478_6185310	IL2RA	chr10	6038478	6185310	rs11256593	chr10:6117322	1.2048	NA	ENSG00000251740	124	1.4046e-15	0.915373	1.43354e-17	0.00926695	0.0753605	0	0	Bnaive	eQTL	pvalue	NA	NA
chr10:6038478_6185310	IL2RA	chr10	6038478	6185310	rs11256593	chr10:6117322	1.2048	NA	ENSG00000251740	124	1.4046e-15	0.915373	1.43354e-17	0.00926695	0.0753605	0	0	monocytes	eQTL	pvalue	NA	NA
chr17:73033162_73583027	GRB2	chr17	73033162	73583027	rs9900529	chr17:73335776	1.0994	RAB37	ENSG00000172794	969	0.0252102	0.823256	0.00226554	0.0739074	0.0753604	-1	0.245614	TH17	eQTL	pvalue	8.22692e-05	8
chr19:10744807_11274530	SMARCA4	chr19	10744807	11274530	rs12609500	chr19:11173928	1.0997	MRPL4	ENSG00000105364	782	0.0235784	0.84155	0.00162398	0.057887	0.0753602	-1	0.636829	TH2	eQTL	pvalue	1.13186e-07	8
chr17:37471330_38219005	IKZF3	chr17	37471330	38219005	rs9909593	chr17:37970149	0.9311	MED1	ENSG00000125686	832	0.287125	0.570008	0.0226392	0.0448687	0.0753594	1	0.341346	NK	eQTL	pvalue	0.999991	1
chr1:157481253_157815203	FCRL3	chr1	157481253	157815203	rs2317231	chr1:157686337	1.1058		ENSG00000229914	636	0.000177834	0.877343	9.56425e-06	0.04711	0.0753592	1	0.679245	TFH	eQTL	pvalue	NA	NA
chr17:45312813_45874509	NPEPPS	chr17	45312813	45874509	rs11079784	chr17:45702280	1.1131	ARL17A	ENSG00000185829	787	4.49459e-06	0.860951	3.32861e-07	0.0636851	0.0753591	-1	0.218551	TREG_MEM	eQTL	pvalue	NA	NA
chr14:88217115_88715610	GPR65	chr14	88217115	88715610	rs116899835	chr14:88523488	1.3474	GALC	ENSG00000054983	1279	2.86002e-07	0.825882	3.42261e-08	0.0987586	0.0753588	-1	0.304926	THSTAR	eQTL	pvalue	6.28347e-07	6
chr3:121334409_121729409	IQCB1	chr3	121334409	121729409	rs2331964	chr3:121542898	1.1042	EIF4BP8	ENSG00000243918	781	7.89973e-05	0.860469	5.89064e-06	0.0640877	0.0753584	1	0.850192	CD8stim	eQTL	pvalue	NA	NA
chr19:49738081_49925208	CD37	chr19	49738081	49925208	rs1465697	chr19:49837246	0.8831	RASIP1	ENSG00000105538	349	7.50089e-06	0.895401	2.4552e-07	0.0292331	0.075358	-1	0.386819	TH2	eQTL	pvalue	0.975494	1
chr2:112425029_112642886	ANAPC1	chr2	112425029	112642886	rs71252597	chr2:112492986	0.8024	CENPNP2	ENSG00000228615	301	0.000965195	0.900884	2.44755e-05	0.0227694	0.0753575	1	0.401993	M2	eQTL	pvalue	NA	NA
chr19:10258259_10897760	TYK2	chr19	10258259	10897760	rs34536443	chr19:10463118	1.3037	MIR199A1	ENSG00000207752	862	0.00010102	0.858885	7.73027e-06	0.0656486	0.0753574	1	0.472158	TH1	eQTL	pvalue	NA	NA
chr14:52228101_52368559	GNG2	chr14	52228101	52368559	rs11852059	chr14:52306091	0.908	SETP2	ENSG00000258893	366	0.0693708	0.823377	0.00248429	0.0294112	0.0753567	1	0.642077	THSTAR	eQTL	pvalue	NA	NA
chr19:6615889_6693163	TNFSF14	chr19	6615889	6693163	rs1077667	chr19:6668972	1.164	RPL36	ENSG00000130255	210	9.58065e-07	0.889634	3.77826e-08	0.0350085	0.0753564	1	0.57619	TREG_MEM	eQTL	pvalue	0.623122	5
chr11:118617158_118947933	BCL9L	chr11	118617158	118947933	rs149114341	chr11:118783424	1.3559	TMPRSS13	ENSG00000137747	241	0.000148474	0.904994	3.2112e-06	0.0194978	0.0753563	1	0.614108	TH17	eQTL	pvalue	6.08623e-05	5
chr1:160162872_160430469	VANGL2	chr1	160162872	160430469	rs3737798	chr1:160389984	1.0911	CD244	ENSG00000122223	278	0.0419904	0.861303	0.000996	0.0203545	0.0753557	-1	0.507194	CD8naive	eQTL	pvalue	0.00174717	3
chr1:92929865_93512762	DIPK1A	chr1	92929865	93512762	rs1415069	chr1:93426869	0.9313		ENSG00000273487	901	3.05406e-10	0.822563	3.79299e-11	0.102083	0.0753542	1	0.570477	TH2	eQTL	pvalue	NA	NA
chr6:159323833_159522796	TAGAP	chr6	159323833	159522796	rs1738074	chr6:159465977	0.8925	NA	ENSG00000214239	441	3.57329e-06	0.889772	1.40344e-07	0.0348711	0.0753535	-1	0.24263	CD8stim	eQTL	pvalue	NA	10
chr1:192477815_192545099	RGS1	chr1	192477815	192545099	rs1323292	chr1:192541021	1.1316	MIR1278	ENSG00000221680	89	0.000708628	0.917417	5.09175e-06	0.00651662	0.0753529	-1	0.280899	Bnaive	eQTL	pvalue	NA	NA
chr14:88217115_88715610	GPR65	chr14	88217115	88715610	rs116899835	chr14:88523488	1.3474		ENSG00000259998	1278	2.89557e-07	0.834783	3.1197e-08	0.0898644	0.0753523	1	0.443662	TH1	eQTL	pvalue	NA	NA
chr2:112423188_113109590	MERTK	chr2	112423188	113109590	rs57116599	chr2:112770799	0.8869		ENSG00000225744	1002	0.000274646	0.84774	2.48437e-05	0.0766089	0.0753512	1	0.54491	M2	eQTL	pvalue	NA	NA
chr10:80999869_81071087	ZMIZ1	chr10	80999869	81071087	rs1250551	chr10:81059335	0.8907	SFTPA3P	ENSG00000225827	103	6.51042e-06	0.91629	5.98783e-08	0.00835205	0.075351	-1	0.417476	CD8stim	eQTL	pvalue	NA	NA
chr1:101212872_101621089	EXTL2	chr1	101212872	101621089	rs74449127	chr1:101290432	1.2177	NA	ENSG00000269175	585	6.52693e-10	0.882006	3.16122e-11	0.0426433	0.0753507	-1	0.384615	THSTAR	eQTL	pvalue	NA	9
chr16:11020235_11325215	CLEC16A	chr16	11020235	11325215	rs6498163	chr16:11213951	0.8293		ENSG00000263080	637	1.16984e-18	0.87125	7.18009e-20	0.0533992	0.0753506	1	0.521193	TH1	eQTL	pvalue	NA	NA
chr2:43313584_43361560	ZFP36L2	chr2	43313584	43361560	rs12478539	chr2:43355324	1.1311	EML4-AS1	ENSG00000224875	146	6.70975e-06	0.912883	8.69942e-08	0.0117605	0.07535	1	0.869863	THSTAR	eQTL	pvalue	NA	NA
chr19:18164862_18409068	MPV17L2	chr19	18164862	18409068	rs4808760	chr19:18301979	0.8741	RAB3A	ENSG00000105649	481	7.06917e-08	0.886891	3.01566e-09	0.0377588	0.0753498	1	0.540541	CD4naive	eQTL	pvalue	0.870968	2
chr17:37869878_38507250	NR1D1	chr17	37869878	38507250	rs883871	chr17:38252660	0.9009	CACNB1	ENSG00000067191	506	0.277774	0.604401	0.0133981	0.0290772	0.0753495	1	0.675889	THSTAR	eQTL	pvalue	0.99396	2
chr17:40264534_40782389	STAT3	chr17	40264534	40782389	rs1026916	chr17:40529835	0.8784	C17orf113	ENSG00000267221	491	7.76625e-09	0.886181	3.37796e-10	0.0384694	0.0753494	1	0.828921	NK	eQTL	pvalue	NA	NA
chr1:92173722_92239336	TGFBR3	chr1	92173722	92239336	rs12133753	chr1:92222089	1.1329		ENSG00000273487	146	0.00191556	0.909492	2.79928e-05	0.0132154	0.0753492	1	0.383562	M2	eQTL	pvalue	NA	NA
chr12:123192738_124002762	PITPNM2	chr12	123192738	124002762	rs7975763	chr12:123604053	0.886	CCDC92	ENSG00000119242	743	0.000335547	0.867061	2.21778e-05	0.0572326	0.0753488	1	0.882907	CD8naive	eQTL	pvalue	0.36885	4
chr3:71421370_71686082	FOXP1 - AC097634.4	chr3	71421370	71686082	rs9878602	chr3:71535338	1.0872	NA	ENSG00000221382	328	0.0140902	0.885613	0.000391899	0.0245567	0.0753481	-1	0.564024	CD4naive	eQTL	pvalue	NA	NA
chr7:3099256_3199823	CARD11	chr7	3099256	3199823	rs10951042	chr7:3139417	1.0817	SDK1	ENSG00000146555	238	0.177185	0.709527	0.00759638	0.0303439	0.0753478	-1	0.659664	NK	eQTL	pvalue	0.005016	2
chr1:117032885_117104215	CD58	chr1	117032885	117104215	rs10801908	chr1:117090493	1.2398		ENSG00000230381	36	7.8039e-11	0.921932	2.36654e-13	0.00272043	0.0753477	1	0.777778	monocytes	eQTL	pvalue	NA	NA
chr17:45312813_45874509	NPEPPS	chr17	45312813	45874509	rs11079784	chr17:45702280	1.1131	SCRN2	ENSG00000141295	1146	1.42018e-06	0.831329	1.59553e-07	0.0933217	0.0753476	-1	0.262653	CD8naive	eQTL	pvalue	6.55879e-07	8
chr12:57855180_58473351	OS9	chr12	57855180	58473351	rs701006	chr12:58106836	1.1206	NAB2	ENSG00000166886	757	1.80106e-06	0.866442	1.21155e-07	0.0582089	0.0753475	-1	0.19683	M2	eQTL	pvalue	0.987535	3
chr1:92652691_93519650	EVI5	chr1	92652691	93519650	rs139504223	chr1:93152635	0.8655	RPL5	ENSG00000122406	1133	3.06319e-10	0.825021	3.702e-11	0.0996321	0.0753472	1	0.517211	TREGnaive	eQTL	pvalue	0.994762	1
chr19:49738081_49925208	CD37	chr19	49738081	49925208	rs1465697	chr19:49837246	0.8831	PPFIA3	ENSG00000177380	348	7.53986e-06	0.900053	2.06644e-07	0.0245923	0.0753469	1	0.577586	NK	eQTL	pvalue	1	1
chr12:123192738_124002762	PITPNM2	chr12	123192738	124002762	rs7975763	chr12:123604053	0.886		ENSG00000269938	743	0.000332077	0.858094	2.56487e-05	0.0662015	0.0753466	-1	0.632571	TH2	eQTL	pvalue	NA	NA
chr19:49738081_49925208	CD37	chr19	49738081	49925208	rs1465697	chr19:49837246	0.8831	NA	ENSG00000268000	349	7.53496e-06	0.899468	2.11551e-07	0.0251781	0.0753466	-1	0.163324	M2	eQTL	pvalue	NA	10
chr11:118447156_118807735	CXCR5	chr11	118447156	118807735	rs6589706	chr11:118747813	1.088	MCAM	ENSG00000076706	546	0.000120945	0.858793	9.26755e-06	0.0657308	0.0753463	1	0.835165	M2	eQTL	pvalue	0.0547531	4
chr1:117032885_117104215	CD58	chr1	117032885	117104215	rs10801908	chr1:117090493	1.2398	MIR548AC	ENSG00000264419	38	7.80268e-11	0.921788	2.48999e-13	0.00286626	0.0753457	-1	0.289474	TREGnaive	eQTL	pvalue	NA	NA
chr16:11020235_11325362	CLEC16A	chr16	11020235	11325362	rs2286974	chr16:11114512	0.8477		ENSG00000263080	638	1.16976e-18	0.87119	7.1888e-20	0.0534641	0.0753455	1	0.520376	TH1	eQTL	pvalue	NA	NA
chr19:16444965_16814328	EPS15L1	chr19	16444965	16814328	rs58166386	chr19:16559421	1.095	HSH2D	ENSG00000196684	383	0.0156423	0.877575	0.000551872	0.0308861	0.0753449	-1	0.383812	TH1	eQTL	pvalue	NA	NA
chr12:123192738_124002762	PITPNM2	chr12	123192738	124002762	rs7975763	chr12:123604053	0.886		ENSG00000252192	1086	0.00031859	0.828503	3.6867e-05	0.0957982	0.0753436	-1	0.421731	Bnaive	eQTL	pvalue	NA	NA
chr15:79125587_79260741	RASGRF1	chr15	79125587	79260741	rs62013236	chr15:79247482	1.1334		ENSG00000259555	327	0.0532915	0.843233	0.00167675	0.026456	0.0753423	1	0.975535	TH17	eQTL	pvalue	NA	NA
chr11:118462188_118773904	CXCR5	chr11	118462188	118773904	rs12365699	chr11:118743286	1.1546	NA	ENSG00000264523	506	0.00012443	0.88352	5.78591e-06	0.0410078	0.0753417	1	0.784585	Bnaive	eQTL	pvalue	NA	NA
chr11:118462188_118773904	CXCR5	chr11	118462188	118773904	rs12365699	chr11:118743286	1.1546	RNU6-376P	ENSG00000207462	507	0.000124112	0.88126	6.10425e-06	0.0432682	0.0753416	1	0.443787	TREG_MEM	eQTL	pvalue	NA	NA
chr10:6038478_6185310	IL2RA	chr10	6038478	6185310	rs11256593	chr10:6117322	1.2048	NA	ENSG00000237831	125	1.34698e-15	0.915321	1.38531e-17	0.00933832	0.0753407	0	0	CD4naive	eQTL	pvalue	NA	NA
chr10:6038478_6185310	IL2RA	chr10	6038478	6185310	rs11256593	chr10:6117322	1.2048	NA	ENSG00000237831	125	1.34698e-15	0.915318	1.38576e-17	0.00934139	0.0753404	0	0	Bnaive	eQTL	pvalue	NA	NA
chr10:6038478_6185310	IL2RA	chr10	6038478	6185310	rs11256593	chr10:6117322	1.2048	NA	ENSG00000237831	125	1.34698e-15	0.915318	1.38576e-17	0.00934139	0.0753404	0	0	monocytes	eQTL	pvalue	NA	NA
chr1:85416840_86010196	BCL10	chr1	85416840	86010196	rs35486093	chr1:85729820	0.8357	MIR4423	ENSG00000266110	1230	1.14813e-05	0.821515	1.4424e-06	0.103132	0.0753404	1	0.436585	CD8naive	eQTL	pvalue	NA	NA
chr7:149128286_149433143	ZNF746	chr7	149128286	149433143	rs354033	chr7:149289464	1.114	RN7SL569P	ENSG00000239468	465	0.000706062	0.882779	3.29658e-05	0.0411413	0.0753403	-1	0.451613	TH2	eQTL	pvalue	NA	NA
chr12:123192738_124002762	PITPNM2	chr12	123192738	124002762	rs7975763	chr12:123604053	0.886	TMED2	ENSG00000086598	1108	0.000318971	0.829492	3.64879e-05	0.0948124	0.0753403	-1	0.304152	NK	eQTL	pvalue	0.79768	2
chr1:85416840_86010196	BCL10	chr1	85416840	86010196	rs35486093	chr1:85729820	0.8357	CTBS	ENSG00000117151	1217	1.1583e-05	0.828791	1.34073e-06	0.0958567	0.0753393	1	0.428102	monocytes	eQTL	pvalue	2.00761e-07	7
chr16:79108045_79129738	WWOX	chr16	79108045	79129738	rs12925972	chr16:79111297	1.0992		ENSG00000261537	26	0.0509772	0.871021	0.000151362	0.00251091	0.0753393	1	0.884615	monocytes	eQTL	pvalue	NA	NA
chr19:18164862_18409068	MPV17L2	chr19	18164862	18409068	rs4808760	chr19:18301979	0.8741		ENSG00000243771	481	7.07267e-08	0.88733	2.98152e-09	0.0373305	0.075339	1	0.513514	TREG_MEM	eQTL	pvalue	NA	NA
chr20:44594575_44782428	CD40	chr20	44594575	44782428	rs6032662	chr20:44734310	1.1432	CDH22	ENSG00000149654	315	3.80915e-08	0.898409	1.11626e-09	0.0262522	0.0753386	1	0.444444	Bnaive	eQTL	pvalue	NA	3
chr1:101212872_101621089	EXTL2	chr1	101212872	101621089	rs74449127	chr1:101290432	1.2177		ENSG00000230287	587	6.4633e-10	0.873408	3.79845e-11	0.0512543	0.0753381	1	0.858603	NK	eQTL	pvalue	NA	NA
chr1:160698276_160925186	SLAMF7	chr1	160698276	160925186	rs983494	chr1:160703965	1.1061		ENSG00000272668	221	0.0757443	0.826177	0.00191611	0.0208245	0.0753378	1	0.298643	Bnaive	eQTL	pvalue	NA	NA
chr19:10423338_10625953	KEAP1	chr19	10423338	10625953	rs28834106	chr19:10592144	1.1381		ENSG00000267370	254	0.000106363	0.904299	2.39122e-06	0.0202548	0.0753377	-1	0.586614	TH1	eQTL	pvalue	NA	NA
chr11:118462188_118773904	CXCR5	chr11	118462188	118773904	rs12365699	chr11:118743286	1.1546	CD3G	ENSG00000160654	506	0.000124783	0.88603	5.43307e-06	0.0385025	0.0753374	-1	0.533597	Bnaive	eQTL	pvalue	0.0250305	7
chr19:49738081_49925208	CD37	chr19	49738081	49925208	rs1465697	chr19:49837246	0.8831	BAX	ENSG00000087088	348	7.50123e-06	0.895441	2.45357e-07	0.0292135	0.0753373	-1	0.281609	monocytes	eQTL	pvalue	0.167939	5
chr13:99570862_100512004	UBAC2	chr13	99570862	100512004	rs77654077	chr13:100026952	1.7768	HMGB3P4	ENSG00000228808	1797	0.0118606	0.785016	0.00190308	0.125883	0.075337	-1	0.538119	THSTAR	eQTL	pvalue	NA	NA
chr3:27682041_27839134	EOMES	chr3	27682041	27839134	rs13327021	chr3:27783015	0.8912	EOMES	ENSG00000163508	261	1.4586e-05	0.903721	3.38978e-07	0.0209271	0.0753366	1	0.40613	TH1	eQTL	pvalue	0.711878	2
chr19:18164862_18409068	MPV17L2	chr19	18164862	18409068	rs4808760	chr19:18301979	0.8741	ISYNA1	ENSG00000105655	481	7.07027e-08	0.887029	3.00575e-09	0.0376345	0.0753365	-1	0.428274	THSTAR	eQTL	pvalue	0.0026393	5
chr6:137407099_137466087	IL22RA2	chr6	137407099	137466087	rs62420820	chr6:137438057	1.1471	LINC02865	ENSG00000229922	103	7.13083e-08	0.916677	6.27167e-10	0.00798697	0.0753363	-1	0.15534	CD4naive	eQTL	pvalue	NA	NA
chr1:192477815_192545099	RGS1	chr1	192477815	192545099	rs1323292	chr1:192541021	1.1316	RGS18	ENSG00000150681	89	0.000708719	0.917534	5.01415e-06	0.00641617	0.0753359	-1	0.393258	TH17	eQTL	pvalue	0.0908284	7
chr1:92173722_92239336	TGFBR3	chr1	92173722	92239336	rs12133753	chr1:92222089	1.1329	TGFBR3	ENSG00000069702	146	0.00191776	0.910537	2.58208e-05	0.0121842	0.075335	-1	0.383562	TH2	eQTL	pvalue	0.0110548	3
chr11:122467937_122589796	UBASH3B	chr11	122467937	122589796	rs6589939	chr11:122518525	0.9275	RNU4-23P	ENSG00000199709	271	0.265188	0.632301	0.00805225	0.0191241	0.075335	-1	0.324723	CD8stim	eQTL	pvalue	NA	NA
chr16:1041953_1105201	SOX8	chr16	1041953	1105201	rs405343	chr16:1067832	0.8884		ENSG00000260710	145	0.00595385	0.906826	7.80169e-05	0.0118074	0.0753346	-1	0.37931	THSTAR	eQTL	pvalue	NA	NA
chr22:22017142_22349088	MAPK1	chr22	22017142	22349088	rs9610458	chr22:22205353	1.121	IGLV3-1	ENSG00000211673	252	5.24635e-06	0.904651	1.16474e-07	0.0200088	0.0753344	-1	0.305556	CD8naive	eQTL	pvalue	NA	NA
chr17:73033162_73583027	GRB2	chr17	73033162	73583027	rs9900529	chr17:73335776	1.0994	CD300E	ENSG00000186407	938	0.024954	0.814846	0.00252396	0.0823419	0.0753344	1	0.302772	Bnaive	eQTL	pvalue	0.0804607	6
chr1:117032885_117104215	CD58	chr1	117032885	117104215	rs10801908	chr1:117090493	1.2398		ENSG00000271427	38	7.80284e-11	0.921807	2.48403e-13	0.00285923	0.0753337	-1	0.5	TH2	eQTL	pvalue	NA	NA
chr1:117032885_117104215	CD58	chr1	117032885	117104215	rs10801908	chr1:117090493	1.2398		ENSG00000272715	36	7.80431e-11	0.921981	2.33713e-13	0.00268569	0.0753336	-1	0.166667	TH1	eQTL	pvalue	NA	NA
chr19:18164862_18409068	MPV17L2	chr19	18164862	18409068	rs4808760	chr19:18301979	0.8741	KXD1	ENSG00000105700	481	7.03148e-08	0.882163	3.39386e-09	0.0425036	0.0753335	-1	0.197505	TH17	eQTL	pvalue	0.140916	7
chr1:2407781_2779397	PRXL2B	chr1	2407781	2779397	rs6670198	chr1:2520527	0.865		ENSG00000229393	311	1.12629e-11	0.900285	3.05974e-13	0.0243822	0.0753329	1	0.913183	TH1	eQTL	pvalue	NA	NA
chr1:65155172_65679037	JAK1	chr1	65155172	65679037	rs72922276	chr1:65429319	1.1413		ENSG00000233877	830	0.197268	0.654793	0.0168271	0.0557792	0.0753327	1	0.593976	CD4naive	eQTL	pvalue	NA	NA
chr1:92173722_92239336	TGFBR3	chr1	92173722	92239336	rs12133753	chr1:92222089	1.1329		ENSG00000229067	146	0.00191768	0.9105	2.59034e-05	0.0122234	0.0753326	-1	0.554795	THSTAR	eQTL	pvalue	NA	NA
chr1:160162872_160430469	VANGL2	chr1	160162872	160430469	rs3737798	chr1:160389984	1.0911	NA	ENSG00000260766	274	0.0419966	0.861421	0.000991323	0.0202584	0.0753322	1	0.675182	CD8stim	eQTL	pvalue	NA	NA
chr6:135188731_135538639	MYB	chr6	135188731	135538639	rs2327586	chr6:135495226	1.1113	NA	ENSG00000222121	308	0.00065573	0.891221	2.4164e-05	0.0327667	0.075332	1	0.665584	CD8stim	eQTL	pvalue	NA	NA
chr4:47709959_48262356	TXK	chr4	47709959	48262356	rs6837324	chr4:48127262	0.9173	CWH43	ENSG00000109182	687	0.0171013	0.84981	0.00114084	0.0566161	0.0753314	-1	0.465793	CD8naive	eQTL	pvalue	5.77318e-15	7
chr11:118000454_118904452	PHLDB1	chr11	118000454	118904452	rs34026809	chr11:118480695	0.8643		ENSG00000255176	1368	0.000115783	0.822215	1.44196e-05	0.102324	0.0753314	1	0.556287	monocytes	eQTL	pvalue	NA	NA
chr2:60958287_61741947	PUS10	chr2	60958287	61741947	rs1177228	chr2:61242410	1.1134		ENSG00000236498	846	0.0013397	0.863731	9.24138e-05	0.0595057	0.0753312	1	0.747045	CD8naive	eQTL	pvalue	NA	NA
chr1:92173722_92239336	TGFBR3	chr1	92173722	92239336	rs12133753	chr1:92222089	1.1329		ENSG00000226773	146	0.00191814	0.91072	2.54445e-05	0.0120055	0.075331	-1	0.506849	CD4stim	eQTL	pvalue	NA	NA
chr17:43279320_43781083	MAP3K14	chr17	43279320	43781083	rs7222450	chr17:43407670	1.1034		ENSG00000233175	764	0.0076229	0.851576	0.000581529	0.0648889	0.0753308	1	0.236911	Bnaive	eQTL	pvalue	NA	NA
chr20:62214158_62483911	SLC2A4RG	chr20	62214158	62483911	rs6742	chr20:62374441	1.1727	RNU1-134P	ENSG00000199805	655	0.0246182	0.833561	0.00190955	0.0645813	0.0753304	-1	0.509924	TFH	eQTL	pvalue	NA	NA
chr19:10423338_10625953	KEAP1	chr19	10423338	10625953	rs28834106	chr19:10592144	1.1381	ANGPTL8	ENSG00000130173	266	0.00010618	0.902745	2.57485e-06	0.0218161	0.07533	1	0.417293	CD4stim	eQTL	pvalue	NA	10
chr20:44594575_44782428	CD40	chr20	44594575	44782428	rs6032662	chr20:44734310	1.1432	KCNS1	ENSG00000124134	198	1.41824e-07	0.906265	2.8922e-09	0.018406	0.0753288	-1	0.560606	monocytes	eQTL	pvalue	0.362999	4
chr1:85416840_86010196	BCL10	chr1	85416840	86010196	rs35486093	chr1:85729820	0.8357	SSX2IP	ENSG00000117155	1217	1.14904e-05	0.822165	1.43348e-06	0.102494	0.0753288	1	0.47083	Bnaive	eQTL	pvalue	0.000829859	5
chr1:157481253_157815203	FCRL3	chr1	157481253	157815203	rs2317231	chr1:157686337	1.1058	LINC01704	ENSG00000231666	636	0.000176195	0.869262	1.12087e-05	0.0552231	0.0753278	-1	0.765723	TREGnaive	eQTL	pvalue	NA	NA
chr16:1041953_1105201	SOX8	chr16	1041953	1105201	rs405343	chr16:1067832	0.8884		ENSG00000260425	146	0.00595367	0.906799	7.8243e-05	0.0118418	0.0753269	-1	0.575342	TH17	eQTL	pvalue	NA	NA
chr16:29841225_30438138	TBX6	chr16	29841225	30438138	rs3809627	chr16:30103160	0.9076		ENSG00000257691	310	0.00902493	0.890589	0.000252164	0.0248085	0.0753251	1	0.33871	Bnaive	eQTL	pvalue	NA	NA
chr16:1041953_1105201	SOX8	chr16	1041953	1105201	rs405343	chr16:1067832	0.8884		ENSG00000201034	145	0.00595396	0.906843	7.7973e-05	0.0118007	0.0753249	-1	0.303448	THSTAR	eQTL	pvalue	NA	NA
chr20:62214158_62483911	SLC2A4RG	chr20	62214158	62483911	rs6742	chr20:62374441	1.1727		ENSG00000231977	633	0.0384455	0.807923	0.00356044	0.0747465	0.0753249	1	0.575039	monocytes	eQTL	pvalue	NA	NA
chr11:118462188_118773904	CXCR5	chr11	118462188	118773904	rs12365699	chr11:118743286	1.1546		ENSG00000245869	507	0.000123824	0.879218	6.39415e-06	0.0453266	0.0753247	-1	0.696252	TREGnaive	eQTL	pvalue	NA	NA
chr16:85964563_86021505	IRF8	chr16	85964563	86021505	rs35703946	chr16:86021505	1.1883	GINS2	ENSG00000131153	208	0.012231	0.889121	0.000317504	0.0230054	0.0753246	-1	0.278846	M2	eQTL	pvalue	6.07718e-09	10
chr1:200671993_201056749	INAVA	chr1	200671993	201056749	rs59655222	chr1:200875897	1.1311	LAD1	ENSG00000159166	768	2.80808e-06	0.862372	2.03109e-07	0.0623002	0.0753243	1	0.457031	CD4naive	eQTL	pvalue	4.12856e-08	8
chr2:112425029_112642886	ANAPC1	chr2	112425029	112642886	rs71252597	chr2:112492986	0.8024		ENSG00000228251	292	0.000965198	0.900886	2.45097e-05	0.0228012	0.0753232	1	0.688356	Bnaive	eQTL	pvalue	NA	NA
chr7:37359204_37459644	ELMO1	chr7	37359204	37459644	rs60600003	chr7:37382465	0.8747	NPM1P18	ENSG00000225739	272	0.127043	0.776053	0.00304655	0.0185348	0.075323	1	0.683824	TH1	eQTL	pvalue	NA	NA
chr1:160698276_160925186	SLAMF7	chr1	160698276	160925186	rs983494	chr1:160703965	1.1061	ATP1A2	ENSG00000018625	387	0.0740738	0.818595	0.00266231	0.029346	0.0753228	1	0.679587	THSTAR	eQTL	pvalue	0.60022	3
chr5:133827615_134321836	JADE2	chr5	133827615	134321836	rs2084007	chr5:133891282	1.0826	VDAC1	ENSG00000213585	289	0.11751	0.780221	0.00353713	0.0234099	0.0753222	-1	0.539792	M2	eQTL	pvalue	0.975595	2
chr11:118000454_118904452	PHLDB1	chr11	118000454	118904452	rs34026809	chr11:118480695	0.8643	IL10RA	ENSG00000110324	1285	0.000115214	0.818172	1.49902e-05	0.106376	0.075322	1	0.52607	TREG_MEM	eQTL	pvalue	0.968346	4
chr1:92450091_93431324	GFI1	chr1	92450091	93431324	rs58394161	chr1:92939959	0.8425	CDC7	ENSG00000097046	424	4.53265e-07	0.889386	1.80245e-08	0.0352918	0.0753216	-1	0.169811	CD8stim	eQTL	pvalue	0.352414	5
chr1:192477815_192545099	RGS1	chr1	192477815	192545099	rs1323292	chr1:192541021	1.1316	LINC01031	ENSG00000232077	89	0.000707837	0.916393	5.90767e-06	0.00757297	0.0753205	-1	0.011236	TREG_MEM	eQTL	pvalue	NA	NA
chr10:80999869_81071087	ZMIZ1	chr10	80999869	81071087	rs1250551	chr10:81059335	0.8907	SFTPA3P	ENSG00000225827	104	6.50977e-06	0.916199	6.07481e-08	0.0084745	0.0753204	-1	0.451923	TREG_MEM	eQTL	pvalue	NA	NA
chr11:118462188_118773904	CXCR5	chr11	118462188	118773904	rs12365699	chr11:118743286	1.1546	RNF26	ENSG00000173456	507	0.000125119	0.888416	5.09958e-06	0.0361345	0.0753195	-1	0.337278	TH17	eQTL	pvalue	0.677951	3
chr2:112425029_112642886	ANAPC1	chr2	112425029	112642886	rs71252597	chr2:112492986	0.8024		ENSG00000229118	307	0.000963545	0.899344	2.6166e-05	0.0243472	0.0753195	1	0.237785	CD4stim	eQTL	pvalue	NA	NA
chr1:92929865_93512762	DIPK1A	chr1	92929865	93512762	rs1415069	chr1:93426869	0.9313	CDC7	ENSG00000097046	37	4.70091e-07	0.921861	1.47598e-09	0.00281912	0.0753193	-1	0.108108	CD8naive	eQTL	pvalue	0.352414	5
chr1:117032885_117104215	CD58	chr1	117032885	117104215	rs10801908	chr1:117090493	1.2398	CD101	ENSG00000134256	38	7.80267e-11	0.921787	2.51426e-13	0.00289496	0.0753183	1	0.184211	TREG_MEM	eQTL	pvalue	5.54031e-10	5
chr19:10744807_11274530	SMARCA4	chr19	10744807	11274530	rs12609500	chr19:11173928	1.0997	DNM2	ENSG00000079805	782	0.0235284	0.839766	0.00167511	0.0597121	0.0753182	1	0.538363	TREG_MEM	eQTL	pvalue	0.999969	1
chr22:50935082_51045816	ODF3B	chr22	50935082	51045816	rs140522	chr22:50971266	0.8953		ENSG00000229409	226	0.000154418	0.906476	3.08733e-06	0.0180482	0.0753178	-1	0.29646	Bnaive	eQTL	pvalue	NA	NA
chr10:5989954_6190329	IL2RA	chr10	5989954	6190329	rs12722559	chr10:6070273	1.2494	MIR3155A	ENSG00000263628	504	1.25443e-20	0.877251	6.79321e-22	0.047431	0.0753178	-1	0.589286	CD4stim	eQTL	pvalue	NA	NA
chr4:106008586_106479425	PPA2	chr4	106008586	106479425	rs2726479	chr4:106255589	0.9238		ENSG00000248373	1012	0.0391403	0.776281	0.00524817	0.104013	0.0753176	-1	0.352767	TH17	eQTL	pvalue	NA	NA
chr10:80999869_81071087	ZMIZ1	chr10	80999869	81071087	rs1250551	chr10:81059335	0.8907	ANXA11	ENSG00000122359	100	6.51321e-06	0.916683	5.7327e-08	0.00799301	0.0753176	-1	0.74	Bnaive	eQTL	pvalue	3.4582e-06	6
chr16:29841225_30438138	TBX6	chr16	29841225	30438138	rs3809627	chr16:30103160	0.9076		ENSG00000260908	217	0.00919904	0.898466	0.000173238	0.0168447	0.0753173	1	0.396313	Bnaive	eQTL	pvalue	NA	NA
chr8:128088066_128211494	POU5F1B	chr8	128088066	128211494	rs735542	chr8:128175696	1.0881	RNU11-4P	ENSG00000212451	196	0.337972	0.560847	0.00975378	0.0161106	0.0753166	1	0.908163	THSTAR	eQTL	pvalue	NA	NA
chr19:10744807_11274530	SMARCA4	chr19	10744807	11274530	rs12609500	chr19:11173928	1.0997		ENSG00000267197	776	0.0233314	0.831399	0.00191154	0.068041	0.0753166	-1	0.280928	monocytes	eQTL	pvalue	NA	NA
chr16:29841225_30438138	TBX6	chr16	29841225	30438138	rs3809627	chr16:30103160	0.9076	PRSS53	ENSG00000151006	100	0.0259252	0.884921	0.000395991	0.0134413	0.0753161	-1	0.18	monocytes	eQTL	pvalue	7.27162e-11	8
chr1:117032885_117104215	CD58	chr1	117032885	117104215	rs10801908	chr1:117090493	1.2398	MAN1A2	ENSG00000198162	38	7.80307e-11	0.921834	2.47622e-13	0.00285002	0.0753159	-1	0.473684	TREG_MEM	eQTL	pvalue	0.996263	1
chr11:46876450_47860184	MYBPC3	chr11	46876450	47860184	rs2269434	chr11:47360412	0.9175		ENSG00000271543	1097	0.0266337	0.817256	0.00255232	0.0782424	0.0753157	-1	0.431176	NK	eQTL	pvalue	NA	NA
chr11:118000454_118904452	PHLDB1	chr11	118000454	118904452	rs34026809	chr11:118480695	0.8643	RN7SL828P	ENSG00000272075	1377	0.000112892	0.801689	1.73123e-05	0.122865	0.0753155	-1	0.518519	TH2	eQTL	pvalue	NA	NA
chr7:37359204_37459644	ELMO1	chr7	37359204	37459644	rs60600003	chr7:37382465	0.8747	RPS17P13	ENSG00000224706	268	0.125988	0.776479	0.00311222	0.0191057	0.0753152	1	0.451493	CD8stim	eQTL	pvalue	NA	NA
chr7:2392233_2478020	CHST12	chr7	2392233	2478020	rs55858457	chr7:2443302	0.8931	GNA12	ENSG00000146535	136	0.00360421	0.909681	4.52881e-05	0.0113551	0.0753146	-1	0.227941	THSTAR	eQTL	pvalue	0.90827	2
chr11:118617158_118947933	BCL9L	chr11	118617158	118947933	rs149114341	chr11:118783424	1.3559	SMIM35	ENSG00000255274	464	0.000145688	0.888023	6.00228e-06	0.0365107	0.0753143	-1	0.418103	M2	eQTL	pvalue	NA	NA
chr10:6038478_6185310	IL2RA	chr10	6038478	6185310	rs11256593	chr10:6117322	1.2048	NA	ENSG00000251740	131	1.40373e-15	0.914809	1.52715e-17	0.00987706	0.0753141	0	0	M2	eQTL	pvalue	NA	NA
chr10:6038478_6185310	IL2RA	chr10	6038478	6185310	rs11256593	chr10:6117322	1.2048	NA	ENSG00000251740	131	1.40373e-15	0.914809	1.52715e-17	0.00987706	0.0753141	0	0	NK	eQTL	pvalue	NA	NA
chr8:128763162_128873806	MYC	chr8	128763162	128873806	rs6990534	chr8:128814091	0.8984	NA	ENSG00000247844	101	0.00253404	0.914545	2.12268e-05	0.00758552	0.0753139	1	0.554455	CD4naive	eQTL	pvalue	NA	NA
chr16:1041953_1105201	SOX8	chr16	1041953	1105201	rs405343	chr16:1067832	0.8884	RPS3AP2	ENSG00000219027	146	0.00595425	0.906887	7.77494e-05	0.0117666	0.0753139	1	0.520548	Bnaive	eQTL	pvalue	NA	NA
chr1:192477815_192545099	RGS1	chr1	192477815	192545099	rs1323292	chr1:192541021	1.1316	MIR1278	ENSG00000221680	89	0.000708518	0.917275	5.23168e-06	0.00669781	0.0753136	-1	0.146067	monocytes	eQTL	pvalue	NA	NA
chr3:169388322_169601046	LRRIQ4	chr3	169388322	169601046	rs10936602	chr3:169536637	1.1145	CLDN11	ENSG00000013297	174	0.00127843	0.90938	1.97987e-05	0.0140081	0.0753135	-1	0.189655	Bnaive	eQTL	pvalue	0.328912	2
chr16:1041953_1105201	SOX8	chr16	1041953	1105201	rs405343	chr16:1067832	0.8884	PRR35	ENSG00000161992	145	0.00595436	0.906904	7.76481e-05	0.0117512	0.0753124	-1	0.268966	THSTAR	eQTL	pvalue	NA	6
chr6:6992891_7245458	RREB1	chr6	6992891	7245458	rs12211604	chr6:7100029	0.9111	DSP	ENSG00000096696	401	0.0519402	0.839168	0.00196169	0.0316185	0.075312	1	0.683292	TH17	eQTL	pvalue	0.999902	1
chr3:101645933_101805935	ZPLD1	chr3	101645933	101805935	rs4325907	chr3:101749022	0.9055		ENSG00000201554	352	0.000343541	0.895943	1.09155e-05	0.028392	0.0753108	-1	0.309659	TFH	eQTL	pvalue	NA	NA
chr1:92652691_93519650	EVI5	chr1	92652691	93519650	rs139504223	chr1:93152635	0.8655	FEN1P1	ENSG00000215873	106	0.000796677	0.915939	6.97715e-06	0.00794632	0.0753105	1	0.962264	TH17	eQTL	pvalue	NA	NA
chr16:1041953_1105201	SOX8	chr16	1041953	1105201	rs405343	chr16:1067832	0.8884		ENSG00000228201	147	0.00594779	0.905903	8.42327e-05	0.0127541	0.0753105	-1	0.367347	CD4naive	eQTL	pvalue	NA	NA
chr22:50935082_51045816	ODF3B	chr22	50935082	51045816	rs140522	chr22:50971266	0.8953	ADM2	ENSG00000128165	226	0.000154201	0.905203	3.30555e-06	0.0193292	0.07531	1	0.752212	monocytes	eQTL	pvalue	0.0153	9
chr17:34665281_34997201	ZNHIT3	chr17	34665281	34997201	rs4796224	chr17:34842521	0.9181	NA	ENSG00000267798	242	0.015558	0.889282	0.00034261	0.019508	0.0753096	-1	0.442149	CD8stim	eQTL	pvalue	NA	NA
chr20:44594575_44782428	CD40	chr20	44594575	44782428	rs6032662	chr20:44734310	1.1432	WFDC10B	ENSG00000182931	318	3.78663e-08	0.893098	1.34267e-09	0.0315924	0.0753091	-1	0.141509	THSTAR	eQTL	pvalue	0.0148434	10
chr1:92929865_93512762	DIPK1A	chr1	92929865	93512762	rs1415069	chr1:93426869	0.9313	DR1	ENSG00000117505	901	3.15902e-10	0.850832	2.74509e-11	0.0738592	0.0753087	-1	0.169811	TREG_MEM	eQTL	pvalue	0.835492	2
chr1:192477815_192545099	RGS1	chr1	192477815	192545099	rs1323292	chr1:192541021	1.1316	B3GALT2	ENSG00000162630	89	0.000708765	0.917594	4.98947e-06	0.00638425	0.075308	-1	0.505618	TREGnaive	eQTL	pvalue	0.4911	2
chr10:6038478_6185310	IL2RA	chr10	6038478	6185310	rs11256593	chr10:6117322	1.2048	NA	ENSG00000251740	132	1.40361e-15	0.914728	1.54058e-17	0.00996462	0.0753074	0	0	CD8naive	eQTL	pvalue	NA	NA
chr10:6038478_6185310	IL2RA	chr10	6038478	6185310	rs11256593	chr10:6117322	1.2048	NA	ENSG00000251740	132	1.40361e-15	0.914728	1.54058e-17	0.00996462	0.0753074	0	0	TH2	eQTL	pvalue	NA	NA
chr10:6038478_6185310	IL2RA	chr10	6038478	6185310	rs11256593	chr10:6117322	1.2048	NA	ENSG00000251740	132	1.40361e-15	0.914728	1.54058e-17	0.00996462	0.0753074	0	0	CD4stim	eQTL	pvalue	NA	NA
chr10:6038478_6185310	IL2RA	chr10	6038478	6185310	rs11256593	chr10:6117322	1.2048	NA	ENSG00000251740	132	1.40361e-15	0.914728	1.54058e-17	0.00996462	0.0753074	0	0	CD8stim	eQTL	pvalue	NA	NA
chr10:6038478_6185310	IL2RA	chr10	6038478	6185310	rs11256593	chr10:6117322	1.2048	NA	ENSG00000251740	132	1.40361e-15	0.914728	1.54058e-17	0.00996462	0.0753074	0	0	TFH	eQTL	pvalue	NA	NA
chr10:6038478_6185310	IL2RA	chr10	6038478	6185310	rs11256593	chr10:6117322	1.2048	NA	ENSG00000251740	132	1.40361e-15	0.914728	1.54058e-17	0.00996462	0.0753074	0	0	TREG_MEM	eQTL	pvalue	NA	NA
chr16:1041953_1105201	SOX8	chr16	1041953	1105201	rs405343	chr16:1067832	0.8884	UBE2I	ENSG00000103275	147	0.00595509	0.907015	7.69517e-05	0.0116451	0.0753073	1	0.272109	CD4naive	eQTL	pvalue	0.943944	2
chr1:117032885_117104215	CD58	chr1	117032885	117104215	rs10801908	chr1:117090493	1.2398	VANGL1	ENSG00000173218	38	7.80306e-11	0.921833	2.48496e-13	0.00286036	0.0753066	1	0.0789474	TH2	eQTL	pvalue	0.533615	4
chr2:68537842_68865032	PLEK	chr2	68537842	68865032	rs12622670	chr2:68646536	1.1127	LINC01890	ENSG00000228329	702	3.71261e-05	0.869315	2.36659e-06	0.055339	0.0753065	-1	0.327635	TH2	eQTL	pvalue	NA	NA
chr17:57475896_58223430	VMP1	chr17	57475896	58223430	rs2150879	chr17:57859210	1.1091	GDPD1	ENSG00000153982	741	1.97136e-05	0.866494	1.32534e-06	0.0581788	0.0753064	-1	0.31444	TH2	eQTL	pvalue	0.00337917	4
chr14:103015542_103459588	TRAF3	chr14	103015542	103459588	rs12588969	chr14:103230758	0.9148	MARK3	ENSG00000075413	441	0.000239239	0.879048	1.2375e-05	0.0453946	0.0753058	1	0.380952	THSTAR	eQTL	pvalue	6.11449e-05	4
chr1:92173722_92239336	TGFBR3	chr1	92173722	92239336	rs12133753	chr1:92222089	1.1329	RPAP2	ENSG00000122484	146	0.00191931	0.911274	2.43324e-05	0.0114775	0.0753052	1	0.458904	NK	eQTL	pvalue	0.00208553	5
chr14:88217115_88715610	GPR65	chr14	88217115	88715610	rs116899835	chr14:88523488	1.3474	RNU6-835P	ENSG00000252783	1278	2.88573e-07	0.831945	3.2198e-08	0.0927503	0.0753044	1	0.411581	TH1	eQTL	pvalue	NA	NA
chr12:9445978_9939813	CLECL1	chr12	9445978	9939813	rs7977720	chr12:9866349	0.903	KLRK1-AS1	ENSG00000245648	715	4.49022e-05	0.870218	2.81239e-06	0.0544297	0.0753042	-1	0.341259	monocytes	eQTL	pvalue	NA	NA
chr1:92173722_92239336	TGFBR3	chr1	92173722	92239336	rs12133753	chr1:92222089	1.1329	PRKAR1AP1	ENSG00000233401	146	0.00191648	0.909929	2.71674e-05	0.0128236	0.075304	-1	0.431507	Bnaive	eQTL	pvalue	NA	NA
chr14:103015542_103459588	TRAF3	chr14	103015542	103459588	rs12588969	chr14:103230758	0.9148		ENSG00000202275	168	0.000373692	0.908492	6.54001e-06	0.0158243	0.0753034	1	0.815476	TREGnaive	eQTL	pvalue	NA	NA
chr1:2407781_2779397	PRXL2B	chr1	2407781	2779397	rs6670198	chr1:2520527	0.865		ENSG00000225931	308	1.13269e-11	0.893672	3.94174e-13	0.0310243	0.0753033	-1	0.0714286	CD8stim	eQTL	pvalue	NA	NA
chr14:88217115_88715610	GPR65	chr14	88217115	88715610	rs116899835	chr14:88523488	1.3474	PTPN21	ENSG00000070778	1281	2.78833e-07	0.805179	4.14149e-08	0.119518	0.0753031	-1	0.323966	CD4naive	eQTL	pvalue	2.3618e-07	4
chr3:169388322_169601046	LRRIQ4	chr3	169388322	169601046	rs10936602	chr3:169536637	1.1145		ENSG00000269889	174	0.00127775	0.9089	2.04914e-05	0.0145008	0.0753012	-1	0.545977	CD8naive	eQTL	pvalue	NA	NA
chr11:118617158_118947933	BCL9L	chr11	118617158	118947933	rs149114341	chr11:118783424	1.3559	NA	ENSG00000263889	469	0.000145294	0.885622	6.39856e-06	0.0389262	0.0753005	1	0.520256	TH2	eQTL	pvalue	NA	NA
chr3:121369811_122211421	CD86	chr3	121369811	122211421	rs75937181	chr3:121783015	1.2386	PDIA5	ENSG00000065485	891	4.6832e-06	0.855266	3.8059e-07	0.0694296	0.0752998	-1	0.263749	M2	eQTL	pvalue	1.00406e-06	5
chr11:118000454_118904452	PHLDB1	chr11	118000454	118904452	rs34026809	chr11:118480695	0.8643	DDX6	ENSG00000110367	1377	0.000109854	0.805088	1.63143e-05	0.119487	0.0752983	1	0.45098	THSTAR	eQTL	pvalue	0.998986	1
chr7:2392233_2478020	CHST12	chr7	2392233	2478020	rs55858457	chr7:2443302	0.8931	MAD1L1	ENSG00000002822	136	0.0036052	0.909931	4.43624e-05	0.0111215	0.0752977	1	0.558824	monocytes	eQTL	pvalue	2.03781e-10	6
chr3:27682041_27839134	EOMES	chr3	27682041	27839134	rs13327021	chr3:27783015	0.8912		ENSG00000230480	261	1.45802e-05	0.903362	3.45421e-07	0.0213263	0.0752969	1	0.758621	NK	eQTL	pvalue	NA	NA
chr19:16444965_16814328	EPS15L1	chr19	16444965	16814328	rs58166386	chr19:16559421	1.095		ENSG00000269044	401	0.0156156	0.87608	0.000579371	0.0324291	0.0752963	1	0.710723	TH2	eQTL	pvalue	NA	NA
chr19:10258259_10897760	TYK2	chr19	10258259	10897760	rs34536443	chr19:10463118	1.3037	C3P1	ENSG00000167798	883	9.86948e-05	0.839118	1.00625e-05	0.0854772	0.0752956	1	0.591166	TREGnaive	eQTL	pvalue	NA	NA
chr18:56206955_56320360	ALPK2	chr18	56206955	56320360	rs4940730	chr18:56269737	1.0254	RNU2-69P	ENSG00000251870	175	0.0122284	0.897956	0.000196091	0.0143241	0.0752955	-1	0.605714	CD8naive	eQTL	pvalue	NA	NA
chr14:88217115_88715610	GPR65	chr14	88217115	88715610	rs116899835	chr14:88523488	1.3474	KCNK10	ENSG00000100433	1278	2.88849e-07	0.832742	3.19247e-08	0.0919624	0.0752955	1	0.375587	TH1	eQTL	pvalue	0.00757969	4
chr16:1041953_1105201	SOX8	chr16	1041953	1105201	rs405343	chr16:1067832	0.8884	TMEM204	ENSG00000131634	146	0.00594777	0.905901	8.43496e-05	0.0127719	0.0752953	-1	0.287671	TH2	eQTL	pvalue	0.902171	2
chr19:16444965_16814328	EPS15L1	chr19	16444965	16814328	rs58166386	chr19:16559421	1.095	CCDC194	ENSG00000269720	343	0.0177072	0.876802	0.000599229	0.0295965	0.0752951	1	0.641399	monocytes	eQTL	pvalue	NA	NA
chr2:60958287_61741947	PUS10	chr2	60958287	61741947	rs1177228	chr2:61242410	1.1134		ENSG00000229831	905	0.00128713	0.843419	0.000122015	0.0798775	0.0752947	1	0.908287	CD8stim	eQTL	pvalue	NA	NA
chr6:137407099_137466087	IL22RA2	chr6	137407099	137466087	rs62420820	chr6:137438057	1.1471		ENSG00000272189	103	7.12532e-08	0.915969	6.85468e-10	0.00873649	0.0752946	-1	0.242718	TH2	eQTL	pvalue	NA	NA
chr17:40264534_40782389	STAT3	chr17	40264534	40782389	rs1026916	chr17:40529835	0.8784	AOC2	ENSG00000131480	494	7.78418e-09	0.888227	3.20348e-10	0.0364786	0.0752944	-1	0.61336	TH17	eQTL	pvalue	5.1394e-10	8
chr10:6038478_6185310	IL2RA	chr10	6038478	6185310	rs11256593	chr10:6117322	1.2048	NA	ENSG00000237831	132	1.34615e-15	0.914755	1.47553e-17	0.00995142	0.075294	0	0	M2	eQTL	pvalue	NA	NA
chr10:6038478_6185310	IL2RA	chr10	6038478	6185310	rs11256593	chr10:6117322	1.2048	NA	ENSG00000237831	132	1.34615e-15	0.914755	1.47553e-17	0.00995142	0.075294	0	0	NK	eQTL	pvalue	NA	NA
chr2:60958287_61741947	PUS10	chr2	60958287	61741947	rs1177228	chr2:61242410	1.1134	SNORA70B	ENSG00000206937	1065	0.00129212	0.846705	0.000116998	0.0765917	0.0752937	1	0.602817	TFH	eQTL	pvalue	NA	NA
chr2:231046312_231217225	SP140	chr2	231046312	231217225	rs35540610	chr2:231121829	1.1447		ENSG00000261829	435	6.4615e-07	0.880687	3.23521e-08	0.0440198	0.0752924	-1	0.381609	CD4naive	eQTL	pvalue	NA	NA
chr11:118447156_118807735	CXCR5	chr11	118447156	118807735	rs6589706	chr11:118747813	1.088	SMIM35	ENSG00000255274	548	0.000124617	0.884869	5.60285e-06	0.0397089	0.075292	-1	0.198905	TREG_MEM	eQTL	pvalue	NA	NA
chr3:119102250_119275236	TIMMDC1	chr3	119102250	119275236	rs9843355	chr3:119228508	1.1432	RN7SL397P	ENSG00000244139	361	3.77495e-05	0.896973	1.16876e-06	0.0276958	0.0752919	1	0.839335	CD8naive	eQTL	pvalue	NA	NA
chr6:159323833_159522796	TAGAP	chr6	159323833	159522796	rs1738074	chr6:159465977	0.8925	MRPL18	ENSG00000112110	440	3.56078e-06	0.886655	1.53108e-07	0.0380496	0.0752916	1	0.443182	CD4stim	eQTL	pvalue	0.000794103	8
chr14:52228101_52368559	GNG2	chr14	52228101	52368559	rs11852059	chr14:52306091	0.908		ENSG00000258711	370	0.0695898	0.825982	0.00226995	0.0268675	0.075291	1	0.510811	CD8naive	eQTL	pvalue	NA	NA
chr11:118447156_118807735	CXCR5	chr11	118447156	118807735	rs6589706	chr11:118747813	1.088	RPL23AP64	ENSG00000240970	548	0.000121327	0.861507	8.89307e-06	0.0630717	0.0752907	-1	0.593066	TREG_MEM	eQTL	pvalue	NA	NA
chr17:37471330_38219005	IKZF3	chr17	37471330	38219005	rs9909593	chr17:37970149	0.9311	ZPBP2	ENSG00000186075	831	0.286097	0.56793	0.0237037	0.0469789	0.0752905	1	0.634176	CD4stim	eQTL	pvalue	0.000986594	8
chr19:49738081_49925208	CD37	chr19	49738081	49925208	rs1465697	chr19:49837246	0.8831		ENSG00000269091	351	7.50725e-06	0.896171	2.39638e-07	0.0285312	0.0752901	-1	0.301994	TH1	eQTL	pvalue	NA	NA
chr11:118617158_118947933	BCL9L	chr11	118617158	118947933	rs149114341	chr11:118783424	1.3559		ENSG00000254992	469	0.00014507	0.884256	6.62428e-06	0.0403021	0.07529	1	0.424307	CD4naive	eQTL	pvalue	NA	NA
chr20:62214158_62483911	SLC2A4RG	chr20	62214158	62483911	rs6742	chr20:62374441	1.1727	ZBTB46	ENSG00000130584	649	0.0247739	0.810932	0.00264072	0.0863643	0.0752896	-1	0.251156	NK	eQTL	pvalue	0.814437	2
chr11:60760530_60835043	CD6	chr11	60760530	60835043	rs4939490	chr11:60793651	1.1464	TMEM216	ENSG00000187049	174	1.57277e-09	0.90814	2.88285e-11	0.0165707	0.0752891	-1	0.224138	TREG_MEM	eQTL	pvalue	0.00201929	8
chr1:117032885_117104215	CD58	chr1	117032885	117104215	rs10801908	chr1:117090493	1.2398	ELOCP20	ENSG00000229101	33	9.8884e-11	0.922269	2.70052e-13	0.00244343	0.0752876	0	0	Bnaive	eQTL	pvalue	NA	NA
chr1:117032885_117104215	CD58	chr1	117032885	117104215	rs10801908	chr1:117090493	1.2398	ELOCP20	ENSG00000229101	33	9.8884e-11	0.922269	2.70052e-13	0.00244343	0.0752876	0	0	monocytes	eQTL	pvalue	NA	NA
chr1:117032885_117104215	CD58	chr1	117032885	117104215	rs10801908	chr1:117090493	1.2398	ELOCP20	ENSG00000229101	33	9.8884e-11	0.922269	2.70052e-13	0.00244343	0.0752876	0	0	CD4stim	eQTL	pvalue	NA	NA
chr1:117032885_117104215	CD58	chr1	117032885	117104215	rs10801908	chr1:117090493	1.2398	ELOCP20	ENSG00000229101	33	9.8884e-11	0.922269	2.70052e-13	0.00244343	0.0752876	0	0	M2	eQTL	pvalue	NA	NA
chr1:117032885_117104215	CD58	chr1	117032885	117104215	rs10801908	chr1:117090493	1.2398	ELOCP20	ENSG00000229101	33	9.8884e-11	0.922269	2.70052e-13	0.00244343	0.0752876	0	0	NK	eQTL	pvalue	NA	NA
chr1:117032885_117104215	CD58	chr1	117032885	117104215	rs10801908	chr1:117090493	1.2398	ELOCP20	ENSG00000229101	33	9.8884e-11	0.922269	2.70052e-13	0.00244343	0.0752876	0	0	TH1	eQTL	pvalue	NA	NA
chr10:6038478_6185310	IL2RA	chr10	6038478	6185310	rs11256593	chr10:6117322	1.2048	NA	ENSG00000237831	133	1.34603e-15	0.914674	1.48841e-17	0.010039	0.0752874	0	0	CD8naive	eQTL	pvalue	NA	NA
chr10:6038478_6185310	IL2RA	chr10	6038478	6185310	rs11256593	chr10:6117322	1.2048	NA	ENSG00000237831	133	1.34603e-15	0.914674	1.48841e-17	0.010039	0.0752874	0	0	TH17	eQTL	pvalue	NA	NA
chr10:6038478_6185310	IL2RA	chr10	6038478	6185310	rs11256593	chr10:6117322	1.2048	NA	ENSG00000237831	133	1.34603e-15	0.914674	1.48841e-17	0.010039	0.0752874	0	0	THSTAR	eQTL	pvalue	NA	NA
chr10:6038478_6185310	IL2RA	chr10	6038478	6185310	rs11256593	chr10:6117322	1.2048	NA	ENSG00000237831	133	1.34603e-15	0.914674	1.48841e-17	0.010039	0.0752874	0	0	TREGnaive	eQTL	pvalue	NA	NA
chr10:6038478_6185310	IL2RA	chr10	6038478	6185310	rs11256593	chr10:6117322	1.2048	NA	ENSG00000237831	133	1.34603e-15	0.914674	1.48841e-17	0.010039	0.0752874	0	0	CD4stim	eQTL	pvalue	NA	NA
chr10:6038478_6185310	IL2RA	chr10	6038478	6185310	rs11256593	chr10:6117322	1.2048	NA	ENSG00000237831	133	1.34603e-15	0.914674	1.48841e-17	0.010039	0.0752874	0	0	CD8stim	eQTL	pvalue	NA	NA
chr10:6038478_6185310	IL2RA	chr10	6038478	6185310	rs11256593	chr10:6117322	1.2048	NA	ENSG00000237831	133	1.34603e-15	0.914674	1.48841e-17	0.010039	0.0752874	0	0	TREG_MEM	eQTL	pvalue	NA	NA
chr1:160162872_160430469	VANGL2	chr1	160162872	160430469	rs3737798	chr1:160389984	1.0911	MPZ	ENSG00000158887	194	0.0523836	0.856894	0.000893602	0.0145423	0.0752867	-1	0.221649	NK	eQTL	pvalue	0.691716	4
chr1:192477815_192545099	RGS1	chr1	192477815	192545099	rs1323292	chr1:192541021	1.1316	RN7SKP126	ENSG00000223075	89	0.000707876	0.916443	5.89551e-06	0.00755727	0.0752863	1	0.977528	NK	eQTL	pvalue	NA	NA
chr1:85416840_86010196	BCL10	chr1	85416840	86010196	rs35486093	chr1:85729820	0.8357	SYDE2	ENSG00000097096	1230	1.1357e-05	0.812622	1.56745e-06	0.112079	0.0752856	-1	0.464228	CD4stim	eQTL	pvalue	3.19709e-12	6
chr1:117032885_117104215	CD58	chr1	117032885	117104215	rs10801908	chr1:117090493	1.2398	HNRNPA1P43	ENSG00000214204	38	7.80251e-11	0.921768	2.5581e-13	0.00294679	0.0752855	1	0.210526	TREGnaive	eQTL	pvalue	NA	NA
chr20:52743876_52820330	CYP24A1	chr20	52743876	52820330	rs2248137	chr20:52789743	0.894		ENSG00000206959	277	6.24398e-05	0.902063	1.56878e-06	0.0225887	0.0752848	-1	0.646209	CD4stim	eQTL	pvalue	NA	NA
chr16:1041953_1105201	SOX8	chr16	1041953	1105201	rs405343	chr16:1067832	0.8884		ENSG00000269482	147	0.00595468	0.906954	7.7508e-05	0.0117299	0.0752842	-1	0.401361	CD4naive	eQTL	pvalue	NA	NA
chr15:79125587_79260741	RASGRF1	chr15	79125587	79260741	rs62013236	chr15:79247482	1.1334		ENSG00000261403	319	0.0547918	0.844182	0.00157356	0.0241687	0.0752839	-1	0.451411	CD8stim	eQTL	pvalue	NA	NA
chr1:85416840_86010196	BCL10	chr1	85416840	86010196	rs35486093	chr1:85729820	0.8357	DDAH1	ENSG00000153904	1230	1.16096e-05	0.830692	1.31494e-06	0.0940115	0.0752837	-1	0.528455	TFH	eQTL	pvalue	0.168277	6
chr2:60958287_61741947	PUS10	chr2	60958287	61741947	rs1177228	chr2:61242410	1.1134		ENSG00000236498	846	0.00133183	0.858659	0.000100355	0.0646257	0.075283	-1	0.741135	TH2	eQTL	pvalue	NA	NA
chr7:2392233_2478020	CHST12	chr7	2392233	2478020	rs55858457	chr7:2443302	0.8931	AMZ1	ENSG00000174945	136	0.0036081	0.910664	4.15201e-05	0.0104042	0.0752823	1	0.580882	monocytes	eQTL	pvalue	5.11963e-18	10
chr16:1041953_1105201	SOX8	chr16	1041953	1105201	rs405343	chr16:1067832	0.8884	TMEM204	ENSG00000131634	147	0.00595463	0.906945	7.75744e-05	0.01174	0.0752823	-1	0.666667	CD4naive	eQTL	pvalue	0.902171	2
chr15:90831146_91201561	ZNF774	chr15	90831146	91201561	rs6496663	chr15:90887584	0.9043	ARPIN	ENSG00000242498	926	0.00640534	0.841417	0.000581516	0.0763137	0.075282	1	0.442765	CD4stim	eQTL	pvalue	NA	9
chr11:65354926_66061233	TSGA10IP	chr11	65354926	66061233	rs531612	chr11:65705432	0.9155	NA	ENSG00000207648	452	0.0904403	0.795821	0.00393216	0.0345254	0.0752813	-1	0.298673	CD8stim	eQTL	pvalue	NA	NA
chr20:44594575_44782428	CD40	chr20	44594575	44782428	rs6032662	chr20:44734310	1.1432	TP53TG5	ENSG00000124251	319	3.81434e-08	0.899635	1.06679e-09	0.0250856	0.0752797	1	0.448276	CD8naive	eQTL	pvalue	3.30244e-06	8
chr16:1041953_1105201	SOX8	chr16	1041953	1105201	rs405343	chr16:1067832	0.8884	LMF1	ENSG00000103227	146	0.0059522	0.906575	8.00251e-05	0.0121133	0.0752792	-1	0.568493	TH17	eQTL	pvalue	1.14509e-14	8
chr5:176525029_176837504	RGS14	chr5	176525029	176837504	rs67111717	chr5:176790162	1.1003	F12	ENSG00000131187	263	0.0390181	0.86419	0.000932581	0.0205799	0.0752791	-1	0.562738	TH2	eQTL	pvalue	3.46473e-06	5
chr1:2407781_2779397	PRXL2B	chr1	2407781	2779397	rs6670198	chr1:2520527	0.865	PLCH2	ENSG00000149527	308	1.13793e-11	0.897805	3.42103e-13	0.026916	0.0752787	-1	0.175325	TFH	eQTL	pvalue	1.70519e-08	6
chr12:57855180_58473351	OS9	chr12	57855180	58473351	rs701006	chr12:58106836	1.1206	GPR182	ENSG00000166856	533	1.83747e-06	0.883957	8.48882e-08	0.0407621	0.0752787	1	0.536585	monocytes	eQTL	pvalue	0.000859696	8
chr3:121334409_121729409	IQCB1	chr3	121334409	121729409	rs2331964	chr3:121542898	1.1042	PARP15	ENSG00000173200	873	7.88916e-05	0.859355	5.99996e-06	0.0652814	0.0752785	1	0.505155	Bnaive	eQTL	pvalue	2.70928e-07	6
chr1:92450091_93431324	GFI1	chr1	92450091	93431324	rs58394161	chr1:92939959	0.8425	FEN1P1	ENSG00000215873	284	0.00078338	0.900654	2.03e-05	0.0232637	0.0752783	1	0.25	CD8stim	eQTL	pvalue	NA	NA
chr19:10258259_10897760	TYK2	chr19	10258259	10897760	rs34536443	chr19:10463118	1.3037		ENSG00000200237	883	0.000100039	0.850543	8.72086e-06	0.0740708	0.0752776	-1	0.309173	CD8stim	eQTL	pvalue	NA	NA
chr17:40264534_40782389	STAT3	chr17	40264534	40782389	rs1026916	chr17:40529835	0.8784	NA	ENSG00000200127	494	7.74292e-09	0.883519	3.61758e-10	0.0412037	0.0752771	-1	0.350202	CD8stim	eQTL	pvalue	NA	NA
chr7:149128286_149433143	ZNF746	chr7	149128286	149433143	rs354033	chr7:149289464	1.114	RN7SL521P	ENSG00000240877	465	0.000706951	0.883892	3.21268e-05	0.0400925	0.0752769	-1	0.432258	TFH	eQTL	pvalue	NA	NA
chr10:6038478_6185310	IL2RA	chr10	6038478	6185310	rs11256593	chr10:6117322	1.2048		ENSG00000229664	381	1.27393e-20	0.890885	4.84955e-22	0.0338386	0.0752766	1	0.501312	Bnaive	eQTL	pvalue	NA	NA
chr20:62214158_62483911	SLC2A4RG	chr20	62214158	62483911	rs6742	chr20:62374441	1.1727	MIR4326	ENSG00000266104	655	0.0250651	0.848694	0.00146416	0.0495005	0.0752762	-1	0.258015	THSTAR	eQTL	pvalue	NA	NA
chr16:29841225_30438138	TBX6	chr16	29841225	30438138	rs3809627	chr16:30103160	0.9076	PRR14	ENSG00000156858	311	0.0089624	0.884436	0.000315006	0.0310105	0.0752757	-1	0.0128617	CD8naive	eQTL	pvalue	0.258591	3
chr17:73033162_73583027	GRB2	chr17	73033162	73583027	rs9900529	chr17:73335776	1.0994		ENSG00000228007	969	0.0252137	0.82337	0.00226458	0.0738762	0.0752756	-1	0.306502	CD8naive	eQTL	pvalue	NA	NA
chr19:10258259_10897760	TYK2	chr19	10258259	10897760	rs34536443	chr19:10463118	1.3037	LDLR	ENSG00000130164	876	0.000100411	0.853706	8.34903e-06	0.0709094	0.0752755	1	0.401826	M2	eQTL	pvalue	2.59266e-16	7
chr16:1041953_1105201	SOX8	chr16	1041953	1105201	rs405343	chr16:1067832	0.8884	CCDC154	ENSG00000197599	146	0.00595065	0.906338	8.16068e-05	0.0123542	0.0752751	1	0.410959	monocytes	eQTL	pvalue	0.311573	7
chr11:60760530_60835043	CD6	chr11	60760530	60835043	rs4939490	chr11:60793651	1.1464	TMEM138	ENSG00000149483	174	1.57478e-09	0.909303	2.68393e-11	0.0154222	0.075275	-1	0.218391	TH2	eQTL	pvalue	0.531121	7
chr1:192477815_192545099	RGS1	chr1	192477815	192545099	rs1323292	chr1:192541021	1.1316	RGS2	ENSG00000116741	89	0.000708805	0.917646	4.97497e-06	0.00636551	0.0752748	1	0.292135	Bnaive	eQTL	pvalue	0.00294512	8
chr20:62214158_62483911	SLC2A4RG	chr20	62214158	62483911	rs6742	chr20:62374441	1.1727		ENSG00000231977	655	0.0250164	0.847045	0.0015129	0.051151	0.0752746	-1	0.265649	CD8naive	eQTL	pvalue	NA	NA
chr19:45110119_45187302	PVR	chr19	45110119	45187302	rs7260482	chr19:45143942	0.9152	NA	ENSG00000225157	115	0.183461	0.731668	0.0019389	0.00765729	0.0752744	1	0.8	NK	eQTL	pvalue	NA	NA
chr1:117032885_117104215	CD58	chr1	117032885	117104215	rs10801908	chr1:117090493	1.2398	ELOCP20	ENSG00000229101	35	9.88665e-11	0.922105	2.89013e-13	0.00262029	0.0752742	0	0	CD4naive	eQTL	pvalue	NA	NA
chr1:117032885_117104215	CD58	chr1	117032885	117104215	rs10801908	chr1:117090493	1.2398	ELOCP20	ENSG00000229101	35	9.88665e-11	0.922105	2.89013e-13	0.00262029	0.0752742	0	0	CD8naive	eQTL	pvalue	NA	NA
chr1:117032885_117104215	CD58	chr1	117032885	117104215	rs10801908	chr1:117090493	1.2398	ELOCP20	ENSG00000229101	35	9.88665e-11	0.922105	2.89013e-13	0.00262029	0.0752742	0	0	TH17	eQTL	pvalue	NA	NA
chr1:117032885_117104215	CD58	chr1	117032885	117104215	rs10801908	chr1:117090493	1.2398	ELOCP20	ENSG00000229101	35	9.88665e-11	0.922105	2.89013e-13	0.00262029	0.0752742	0	0	THSTAR	eQTL	pvalue	NA	NA
chr1:117032885_117104215	CD58	chr1	117032885	117104215	rs10801908	chr1:117090493	1.2398	ELOCP20	ENSG00000229101	35	9.88665e-11	0.922105	2.89013e-13	0.00262029	0.0752742	0	0	TH2	eQTL	pvalue	NA	NA
chr1:117032885_117104215	CD58	chr1	117032885	117104215	rs10801908	chr1:117090493	1.2398	ELOCP20	ENSG00000229101	35	9.88665e-11	0.922105	2.89013e-13	0.00262029	0.0752742	0	0	TREGnaive	eQTL	pvalue	NA	NA
chr1:117032885_117104215	CD58	chr1	117032885	117104215	rs10801908	chr1:117090493	1.2398	ELOCP20	ENSG00000229101	35	9.88665e-11	0.922105	2.89013e-13	0.00262029	0.0752742	0	0	CD8stim	eQTL	pvalue	NA	NA
chr1:117032885_117104215	CD58	chr1	117032885	117104215	rs10801908	chr1:117090493	1.2398	ELOCP20	ENSG00000229101	35	9.88665e-11	0.922105	2.89013e-13	0.00262029	0.0752742	0	0	TFH	eQTL	pvalue	NA	NA
chr1:117032885_117104215	CD58	chr1	117032885	117104215	rs10801908	chr1:117090493	1.2398	ELOCP20	ENSG00000229101	35	9.88665e-11	0.922105	2.89013e-13	0.00262029	0.0752742	0	0	TREG_MEM	eQTL	pvalue	NA	NA
chr22:50935082_51045816	ODF3B	chr22	50935082	51045816	rs140522	chr22:50971266	0.8953	PLXNB2	ENSG00000196576	235	0.0001537	0.902261	3.81283e-06	0.0223071	0.0752742	1	0.53617	CD4stim	eQTL	pvalue	0.992862	2
chr10:6038478_6185310	IL2RA	chr10	6038478	6185310	rs11256593	chr10:6117322	1.2048	LINP1	ENSG00000223784	385	1.27283e-20	0.890121	4.95916e-22	0.0346053	0.0752738	1	0.584416	TH1	eQTL	pvalue	NA	NA
chr5:40288878_40610506	TTC33	chr5	40288878	40610506	rs6880809	chr5:40429250	0.973	PRKAA1	ENSG00000132356	735	1.75966e-12	0.872015	1.0652e-13	0.0527115	0.0752737	-1	0.242177	TREG_MEM	eQTL	pvalue	0.035101	3
chr11:46876450_47860184	MYBPC3	chr11	46876450	47860184	rs2269434	chr11:47360412	0.9175	ARFGAP2	ENSG00000149182	1109	0.0262287	0.804834	0.00295844	0.0907051	0.0752733	1	0.630298	TH17	eQTL	pvalue	0.562991	3
chr1:92652691_93519650	EVI5	chr1	92652691	93519650	rs139504223	chr1:93152635	0.8655	FEN1P1	ENSG00000215873	106	0.000796876	0.916168	6.81104e-06	0.00775538	0.0752732	-1	0.764151	TREGnaive	eQTL	pvalue	NA	NA
chr17:45312813_45874509	NPEPPS	chr17	45312813	45874509	rs11079784	chr17:45702280	1.1131	SKAP1	ENSG00000141293	625	1.52501e-06	0.873664	8.92621e-08	0.0510621	0.0752721	-1	0.2208	THSTAR	eQTL	pvalue	0.00030184	5
chr14:103015542_103459588	TRAF3	chr14	103015542	103459588	rs12588969	chr14:103230758	0.9148		ENSG00000258851	441	0.000240647	0.884221	1.09763e-05	0.0402554	0.0752715	-1	0.145125	TH1	eQTL	pvalue	NA	NA
chr11:65354926_66061233	TSGA10IP	chr11	65354926	66061233	rs531612	chr11:65705432	0.9155	CDCA5	ENSG00000146670	717	0.00338685	0.86229	0.00023133	0.0588213	0.0752704	-1	0.25802	CD4naive	eQTL	pvalue	0.0707161	7
chr20:44594575_44782428	CD40	chr20	44594575	44782428	rs6032662	chr20:44734310	1.1432	RPL13P2	ENSG00000213820	316	3.81711e-08	0.900287	1.03953e-09	0.0244426	0.0752703	-1	0.452532	NK	eQTL	pvalue	NA	NA
chr19:10423338_10625953	KEAP1	chr19	10423338	10625953	rs28834106	chr19:10592144	1.1381	EIF3G	ENSG00000130811	266	0.000105773	0.899281	2.98934e-06	0.0253401	0.0752697	-1	0.428571	CD4stim	eQTL	pvalue	0.983422	2
chr2:43313584_43361560	ZFP36L2	chr2	43313584	43361560	rs12478539	chr2:43355324	1.1311	MTA3	ENSG00000057935	152	6.71181e-06	0.913164	8.55176e-08	0.0115597	0.0752694	1	0.822368	CD8stim	eQTL	pvalue	0.855163	3
chr10:64387108_64755136	AC024598.1	chr10	64387108	64755136	rs61863928	chr10:64449549	1.0734	ARID5B	ENSG00000150347	508	0.365752	0.512011	0.0196023	0.0273657	0.0752694	1	0.588583	CD4stim	eQTL	pvalue	0.99989	1
chr1:92173722_92239336	TGFBR3	chr1	92173722	92239336	rs12133753	chr1:92222089	1.1329	EPHX4	ENSG00000172031	146	0.00191381	0.908661	2.99105e-05	0.014126	0.0752692	1	0.253425	TH17	eQTL	pvalue	0.0335439	5
chr1:92173722_92239336	TGFBR3	chr1	92173722	92239336	rs12133753	chr1:92222089	1.1329	WDR82P2	ENSG00000241318	146	0.00191428	0.908885	2.94388e-05	0.0139021	0.0752689	-1	0.260274	Bnaive	eQTL	pvalue	NA	NA
chr16:1041953_1105201	SOX8	chr16	1041953	1105201	rs405343	chr16:1067832	0.8884	WASH4P	ENSG00000234769	37	0.00767307	0.914087	2.53605e-05	0.00294591	0.0752686	-1	0.432432	TREGnaive	eQTL	pvalue	0.472113	8
chr2:112423188_113109590	MERTK	chr2	112423188	113109590	rs57116599	chr2:112770799	0.8869	ANAPC1	ENSG00000153107	1001	0.000273715	0.844869	2.58007e-05	0.0795629	0.0752682	-1	0.494505	CD4naive	eQTL	pvalue	NA	2
chr19:10744807_11274530	SMARCA4	chr19	10744807	11274530	rs12609500	chr19:11173928	1.0997	S1PR2	ENSG00000267534	776	0.023566	0.83976	0.00167825	0.059728	0.0752681	-1	0.333763	Bnaive	eQTL	pvalue	0.127343	6
chr1:92929865_93512762	DIPK1A	chr1	92929865	93512762	rs1415069	chr1:93426869	0.9313	CCDC18-AS1	ENSG00000223745	901	3.18028e-10	0.856559	2.53397e-11	0.0681731	0.0752678	-1	0.265261	TH2	eQTL	pvalue	NA	NA
chr19:10744807_11274530	SMARCA4	chr19	10744807	11274530	rs12609500	chr19:11173928	1.0997		ENSG00000197332	775	0.0235886	0.841236	0.00163608	0.0582718	0.0752678	-1	0.344516	THSTAR	eQTL	pvalue	NA	NA
chr11:65354926_66061233	TSGA10IP	chr11	65354926	66061233	rs531612	chr11:65705432	0.9155	MAP3K11	ENSG00000173327	949	0.00315854	0.804224	0.000459377	0.116891	0.0752676	1	0.83667	CD8naive	eQTL	pvalue	0.170283	3
chr4:121992040_122147741	TNIP3	chr4	121992040	122147741	rs17051321	chr4:122119449	0.9097	BBS7	ENSG00000138686	179	0.0126583	0.897598	0.000202354	0.0142736	0.0752673	-1	0.793296	CD8stim	eQTL	pvalue	0.00117875	4
chr15:79125587_79260741	RASGRF1	chr15	79125587	79260741	rs62013236	chr15:79247482	1.1334	WDR61	ENSG00000140395	327	0.0533464	0.844102	0.00162635	0.0256585	0.075267	-1	0.366972	TH2	eQTL	pvalue	0.0897746	4
chr16:1041953_1105201	SOX8	chr16	1041953	1105201	rs405343	chr16:1067832	0.8884	NA	ENSG00000196674	146	0.0059563	0.9072	7.60124e-05	0.0115021	0.075266	1	0.60274	CD8naive	eQTL	pvalue	NA	NA
chr12:9445978_9939813	CLECL1	chr12	9445978	9939813	rs7977720	chr12:9866349	0.903		ENSG00000255753	818	4.33357e-05	0.8399	4.37856e-06	0.0847867	0.0752656	-1	0.46577	CD8stim	eQTL	pvalue	NA	NA
chr5:133827615_134321836	JADE2	chr5	133827615	134321836	rs2084007	chr5:133891282	1.0826	UBE2B	ENSG00000119048	289	0.117578	0.780673	0.00347647	0.0230072	0.0752653	-1	0.491349	M2	eQTL	pvalue	0.320978	4
chr19:10423338_10625953	KEAP1	chr19	10423338	10625953	rs28834106	chr19:10592144	1.1381	PRKCSH	ENSG00000130175	86	0.000110691	0.917206	9.04327e-07	0.00741814	0.0752644	1	0.616279	TH2	eQTL	pvalue	0.140789	5
chr13:99570862_100512004	UBAC2	chr13	99570862	100512004	rs77654077	chr13:100026952	1.7768	LINC01039	ENSG00000234168	1797	0.0117656	0.778729	0.00199914	0.132242	0.0752642	-1	0.341124	THSTAR	eQTL	pvalue	NA	NA
chr5:35728440_36153781	IL7R	chr5	35728440	36153781	rs10063294	chr5:35877505	0.9057	SKP2	ENSG00000145604	785	7.46081e-05	0.853672	6.21027e-06	0.0709831	0.0752642	-1	0.735032	TH2	eQTL	pvalue	0.994259	2
chr1:92652691_93519650	EVI5	chr1	92652691	93519650	rs139504223	chr1:93152635	0.8655	BTBD8	ENSG00000189195	1133	3.10453e-10	0.836155	3.29171e-11	0.0885817	0.0752632	-1	0.35481	TH2	eQTL	pvalue	1.30362e-06	7
chr11:118000454_118904452	PHLDB1	chr11	118000454	118904452	rs34026809	chr11:118480695	0.8643		ENSG00000254561	678	0.000122038	0.868656	7.8712e-06	0.0559512	0.0752631	-1	0.39233	CD8stim	eQTL	pvalue	NA	NA
chr7:149128286_149433143	ZNF746	chr7	149128286	149433143	rs354033	chr7:149289464	1.114		ENSG00000271664	465	0.000705347	0.881886	3.37423e-05	0.0421123	0.0752629	1	0.776344	THSTAR	eQTL	pvalue	NA	NA
chr1:92929865_93512762	DIPK1A	chr1	92929865	93512762	rs1415069	chr1:93426869	0.9313	BRDT	ENSG00000137948	744	3.23017e-10	0.869979	2.03597e-11	0.0547594	0.0752619	1	0.836022	TREG_MEM	eQTL	pvalue	2.47163e-06	4
chr19:49738081_49925208	CD37	chr19	49738081	49925208	rs1465697	chr19:49837246	0.8831	SNRNP70	ENSG00000104852	351	7.46286e-06	0.890871	2.84272e-07	0.0338595	0.0752617	1	0.749288	TH1	eQTL	pvalue	0.993095	1
chr3:121334409_121729409	IQCB1	chr3	121334409	121729409	rs2331964	chr3:121542898	1.1042	WDR5B	ENSG00000196981	876	7.78468e-05	0.847974	7.04636e-06	0.0766798	0.0752614	-1	0.680365	TREGnaive	eQTL	pvalue	5.46914e-05	9
chr1:92652691_93519650	EVI5	chr1	92652691	93519650	rs139504223	chr1:93152635	0.8655	HSP90B3P	ENSG00000203914	487	3.081e-09	0.888674	1.25295e-10	0.0360645	0.0752611	1	0.431211	CD8naive	eQTL	pvalue	NA	NA
chr11:118462188_118773904	CXCR5	chr11	118462188	118773904	rs12365699	chr11:118743286	1.1546		ENSG00000254992	507	0.000124509	0.884081	5.71825e-06	0.0405275	0.0752611	-1	0.4714	CD4naive	eQTL	pvalue	NA	NA
chr19:16444965_16814328	EPS15L1	chr19	16444965	16814328	rs58166386	chr19:16559421	1.095		ENSG00000269480	373	0.015681	0.8797	0.000515465	0.0288422	0.0752611	1	0.533512	monocytes	eQTL	pvalue	NA	NA
chr1:65155172_65679037	JAK1	chr1	65155172	65679037	rs72922276	chr1:65429319	1.1413	MIR101-1	ENSG00000199135	814	0.204972	0.647977	0.0172697	0.0545194	0.075261	-1	0.272727	Bnaive	eQTL	pvalue	NA	NA
chr7:149128286_149433143	ZNF746	chr7	149128286	149433143	rs354033	chr7:149289464	1.114	KRBA1	ENSG00000133619	465	0.000703312	0.879341	3.57798e-05	0.0446598	0.0752602	-1	0.451613	TREG_MEM	eQTL	pvalue	1.47476e-12	7
chr7:149128286_149433143	ZNF746	chr7	149128286	149433143	rs354033	chr7:149289464	1.114	EZH2	ENSG00000106462	465	0.000701678	0.877298	3.74137e-05	0.0467025	0.0752602	1	0.703226	CD8naive	eQTL	pvalue	0.99999	1
chr16:29841225_30438138	TBX6	chr16	29841225	30438138	rs3809627	chr16:30103160	0.9076	NA	ENSG00000185928	311	0.00900859	0.888995	0.00026898	0.0264685	0.0752586	1	0.572347	TH17	eQTL	pvalue	NA	3
chr19:16444965_16814328	EPS15L1	chr19	16444965	16814328	rs58166386	chr19:16559421	1.095	SLC35E1	ENSG00000127526	401	0.0155833	0.874268	0.000612315	0.0342774	0.0752585	-1	0.566085	TREGnaive	eQTL	pvalue	0.0968428	4
chr11:118462188_118773904	CXCR5	chr11	118462188	118773904	rs12365699	chr11:118743286	1.1546	CD3G	ENSG00000160654	507	0.000123773	0.878856	6.45448e-06	0.0457551	0.0752585	1	0.435897	TH2	eQTL	pvalue	0.0250305	7
chr17:57475896_58223430	VMP1	chr17	57475896	58223430	rs2150879	chr17:57859210	1.1091		ENSG00000267295	741	1.95246e-05	0.858188	1.5154e-06	0.0665329	0.0752582	-1	0.353576	CD8naive	eQTL	pvalue	NA	NA
chr1:92173722_92239336	TGFBR3	chr1	92173722	92239336	rs12133753	chr1:92222089	1.1329	LINC01763	ENSG00000225446	146	0.00191618	0.909787	2.75629e-05	0.0130114	0.0752578	-1	0.369863	monocytes	eQTL	pvalue	NA	NA
chr10:6038478_6185310	IL2RA	chr10	6038478	6185310	rs11256593	chr10:6117322	1.2048	LINC02656	ENSG00000212743	410	1.27074e-20	0.888658	5.17081e-22	0.0360853	0.0752572	-1	0.563415	CD8stim	eQTL	pvalue	NA	NA
chr19:10744807_11274530	SMARCA4	chr19	10744807	11274530	rs12609500	chr19:11173928	1.0997	ZNF823	ENSG00000197933	652	0.0237308	0.844542	0.00154544	0.0549246	0.0752572	1	0.489264	Bnaive	eQTL	pvalue	2.08859e-06	6
chr11:118447156_118807735	CXCR5	chr11	118447156	118807735	rs6589706	chr11:118747813	1.088		ENSG00000271751	549	0.000120836	0.885489	5.34971e-06	0.0391276	0.0752568	-1	0.522769	THSTAR	eQTL	pvalue	NA	NA
chr1:160162872_160430469	VANGL2	chr1	160162872	160430469	rs3737798	chr1:160389984	1.0911	KLHDC9	ENSG00000162755	278	0.0419206	0.859872	0.00107037	0.0218801	0.0752568	1	0.276978	TREGnaive	eQTL	pvalue	5.36704e-06	9
chr14:75945376_76028941	BATF	chr14	75945376	76028941	rs34695601	chr14:76014298	1.1157		ENSG00000222604	136	0.0136929	0.896113	0.000225944	0.0147113	0.0752566	1	0.566176	TREG_MEM	eQTL	pvalue	NA	NA
chr19:10423338_10625953	KEAP1	chr19	10423338	10625953	rs28834106	chr19:10592144	1.1381	SPC24	ENSG00000161888	268	0.000105953	0.90081	2.81116e-06	0.0238252	0.075256	1	0.597015	TH2	eQTL	pvalue	0.00627554	8
chr5:6633447_6821401	TENT4A	chr5	6633447	6821401	rs34681760	chr5:6712834	1.0835	NA	ENSG00000249734	332	0.248215	0.640105	0.0101987	0.0262256	0.075256	1	0.722892	monocytes	eQTL	pvalue	NA	NA
chr5:35728440_36153781	IL7R	chr5	35728440	36153781	rs10063294	chr5:35877505	0.9057	RNU6-1305P	ENSG00000201223	785	7.5273e-05	0.86128	5.5461e-06	0.0633836	0.0752558	-1	0.458599	TH17	eQTL	pvalue	NA	NA
chr20:62214158_62483911	SLC2A4RG	chr20	62214158	62483911	rs6742	chr20:62374441	1.1727	CICP4	ENSG00000232852	655	0.025014	0.846963	0.00151588	0.0512519	0.0752555	1	0.418321	CD8stim	eQTL	pvalue	NA	NA
chr1:200671993_201056749	INAVA	chr1	200671993	201056749	rs59655222	chr1:200875897	1.1311	CACNA1S	ENSG00000081248	769	2.82856e-06	0.868659	1.82864e-07	0.056083	0.0752547	-1	0.261378	THSTAR	eQTL	pvalue	9.55874e-08	3
chr7:2392233_2478020	CHST12	chr7	2392233	2478020	rs55858457	chr7:2443302	0.8931		ENSG00000205971	136	0.00360137	0.908965	4.83616e-05	0.0121309	0.0752545	-1	0.220588	CD4stim	eQTL	pvalue	NA	NA
chr11:118462188_118773904	CXCR5	chr11	118462188	118773904	rs12365699	chr11:118743286	1.1546	ATP5MG	ENSG00000167283	507	0.00012486	0.886573	5.36841e-06	0.0380434	0.0752534	1	0.516765	TREG_MEM	eQTL	pvalue	NA	9
chr20:44594575_44782428	CD40	chr20	44594575	44782428	rs6032662	chr20:44734310	1.1432	MATN4	ENSG00000124159	319	3.80425e-08	0.897254	1.16883e-09	0.0274924	0.0752534	1	0.539185	TH17	eQTL	pvalue	9.7035e-05	6
chr11:118447156_118807735	CXCR5	chr11	118447156	118807735	rs6589706	chr11:118747813	1.088	SMIM35	ENSG00000255274	548	0.000124021	0.880633	6.2049e-06	0.0439839	0.0752532	-1	0.158759	CD4naive	eQTL	pvalue	NA	NA
chr17:40264534_40782389	STAT3	chr17	40264534	40782389	rs1026916	chr17:40529835	0.8784	CNP	ENSG00000173786	493	7.78996e-09	0.888887	3.14931e-10	0.0358605	0.075253	1	0.655172	Bnaive	eQTL	pvalue	0.890888	2
chr10:80999869_81071087	ZMIZ1	chr10	80999869	81071087	rs1250551	chr10:81059335	0.8907	SFTPD	ENSG00000133661	100	6.51584e-06	0.917053	5.51561e-08	0.00768754	0.0752527	1	0.35	monocytes	eQTL	pvalue	0.240356	6
chr1:160162872_160430469	VANGL2	chr1	160162872	160430469	rs3737798	chr1:160389984	1.0911	CD48	ENSG00000117091	272	0.0417518	0.856404	0.00123964	0.025352	0.075252	1	0.768382	NK	eQTL	pvalue	0.000152359	9
chr4:106008586_106479425	PPA2	chr4	106008586	106479425	rs2726479	chr4:106255589	0.9238	AIMP1	ENSG00000164022	635	0.0695024	0.802989	0.00416879	0.0480884	0.0752519	-1	0.425197	Bnaive	eQTL	pvalue	0.000209309	7
chr11:118462188_118773904	CXCR5	chr11	118462188	118773904	rs12365699	chr11:118743286	1.1546	NA	ENSG00000242712	507	0.000122175	0.867506	8.05392e-06	0.057112	0.0752516	-1	0.21499	CD4naive	eQTL	pvalue	NA	NA
chr2:231046312_231217225	SP140	chr2	231046312	231217225	rs35540610	chr2:231121829	1.1447	GPR55	ENSG00000135898	436	6.49214e-07	0.884864	2.93179e-08	0.0398843	0.0752514	-1	0.31422	NK	eQTL	pvalue	0.000388569	9
chr19:10258259_10897760	TYK2	chr19	10258259	10897760	rs34536443	chr19:10463118	1.3037	SWSAP1	ENSG00000173928	612	0.000103083	0.875998	5.73285e-06	0.0486423	0.0752507	-1	0.535948	M2	eQTL	pvalue	0.00013467	9
chr19:10744807_11274530	SMARCA4	chr19	10744807	11274530	rs12609500	chr19:11173928	1.0997		ENSG00000257355	309	0.0275503	0.870551	0.000819769	0.0258283	0.0752503	-1	0.398058	CD8naive	eQTL	pvalue	NA	NA
chr5:40288878_40610506	TTC33	chr5	40288878	40610506	rs6880809	chr5:40429250	0.973	C7	ENSG00000112936	735	1.75501e-12	0.869709	1.11221e-13	0.0550414	0.07525	-1	0.540136	TREG_MEM	eQTL	pvalue	1.26146e-11	5
chr16:1041953_1105201	SOX8	chr16	1041953	1105201	rs405343	chr16:1067832	0.8884		ENSG00000261732	147	0.00595415	0.906873	7.82657e-05	0.0118454	0.0752494	1	0.503401	CD4naive	eQTL	pvalue	NA	NA
chr7:149128286_149433143	ZNF746	chr7	149128286	149433143	rs354033	chr7:149289464	1.114		ENSG00000260555	465	0.000708215	0.885472	3.08853e-05	0.0385403	0.0752491	-1	0.2	CD8stim	eQTL	pvalue	NA	NA
chr3:119102250_119275236	TIMMDC1	chr3	119102250	119275236	rs9843355	chr3:119228508	1.1432		ENSG00000244441	91	0.000104087	0.916929	8.84636e-07	0.00771776	0.0752487	1	0.714286	CD8naive	eQTL	pvalue	NA	NA
chr17:37869878_38507250	NR1D1	chr17	37869878	38507250	rs883871	chr17:38252660	0.9009	STARD3	ENSG00000131748	604	0.273306	0.595121	0.0177501	0.0385754	0.0752475	1	0.630795	CD8naive	eQTL	pvalue	0.149478	4
chr4:121992040_122147741	TNIP3	chr4	121992040	122147741	rs17051321	chr4:122119449	0.9097		ENSG00000237868	161	0.0126925	0.900019	0.000168493	0.0118725	0.0752475	1	0.0993789	TH1	eQTL	pvalue	NA	NA
chr14:103199716_103463149	TRAF3	chr14	103199716	103463149	rs12147246	chr14:103265844	0.9054		ENSG00000256705	110	0.000248864	0.914321	2.79124e-06	0.0101797	0.0752475	-1	0.727273	CD4naive	eQTL	pvalue	NA	NA
chr4:121992040_122147741	TNIP3	chr4	121992040	122147741	rs17051321	chr4:122119449	0.9097	BBS7	ENSG00000138686	179	0.0126505	0.897048	0.000210392	0.0148436	0.0752474	1	0.821229	CD8naive	eQTL	pvalue	0.00117875	4
chr1:200671993_201056749	INAVA	chr1	200671993	201056749	rs59655222	chr1:200875897	1.1311	KIF14	ENSG00000118193	770	2.82627e-06	0.867959	1.85171e-07	0.0567914	0.0752471	-1	0.211688	TREG_MEM	eQTL	pvalue	6.02749e-05	3
chr12:123192738_124002762	PITPNM2	chr12	123192738	124002762	rs7975763	chr12:123604053	0.886	PITPNM2-AS1	ENSG00000251497	1083	0.000321193	0.838987	3.27275e-05	0.0854121	0.0752471	-1	0.245614	TH1	eQTL	pvalue	NA	NA
chr12:123192738_124002762	PITPNM2	chr12	123192738	124002762	rs7975763	chr12:123604053	0.886	CCDC62	ENSG00000130783	1098	0.000324248	0.843216	3.12462e-05	0.0811814	0.075247	1	0.303279	TREG_MEM	eQTL	pvalue	1.43535e-12	7
chr20:62214158_62483911	SLC2A4RG	chr20	62214158	62483911	rs6742	chr20:62374441	1.1727	ARF4P2	ENSG00000236527	655	0.0249167	0.843669	0.0016134	0.0545539	0.0752465	1	0.334351	CD4stim	eQTL	pvalue	NA	NA
chr8:128088066_128211494	POU5F1B	chr8	128088066	128211494	rs735542	chr8:128175696	1.0881	PCAT1	ENSG00000253438	196	0.341556	0.566794	0.00619651	0.0102075	0.0752462	-1	0.571429	TH2	eQTL	pvalue	NA	NA
chr17:37869878_38507250	NR1D1	chr17	37869878	38507250	rs883871	chr17:38252660	0.9009	CDK12	ENSG00000167258	604	0.268522	0.584704	0.0225344	0.0489932	0.075246	-1	0.422185	CD8stim	eQTL	pvalue	0.999992	1
chr19:16444965_16814328	EPS15L1	chr19	16444965	16814328	rs58166386	chr19:16559421	1.095		ENSG00000266951	276	0.0158474	0.886114	0.000401786	0.0223909	0.0752458	-1	0.177536	CD4stim	eQTL	pvalue	NA	NA
chr14:103199716_103463149	TRAF3	chr14	103199716	103463149	rs12147246	chr14:103265844	0.9054		ENSG00000202275	177	0.000373403	0.907789	6.85317e-06	0.0165857	0.0752451	1	0.813559	TREGnaive	eQTL	pvalue	NA	NA
chr6:36345180_36612323	ETV7	chr6	36345180	36612323	rs1076928	chr6:36348689	0.9266	SRSF3	ENSG00000112081	446	0.145589	0.741753	0.00615089	0.0312626	0.0752443	-1	0.495516	TH17	eQTL	pvalue	0.976175	2
chr5:176525029_176837504	RGS14	chr5	176525029	176837504	rs67111717	chr5:176790162	1.1003		ENSG00000239393	263	0.0389996	0.863781	0.00095259	0.0210231	0.0752441	-1	0.536122	CD8stim	eQTL	pvalue	NA	NA
chr19:10423338_10625953	KEAP1	chr19	10423338	10625953	rs28834106	chr19:10592144	1.1381		ENSG00000267370	270	0.00010611	0.902142	2.65585e-06	0.0225047	0.075244	1	0.577778	NK	eQTL	pvalue	NA	NA
chr10:5989954_6190329	IL2RA	chr10	5989954	6190329	rs12722559	chr10:6070273	1.2494	RPL32P23	ENSG00000214015	502	1.26511e-20	0.884717	5.73641e-22	0.0400407	0.0752422	-1	0.328685	TH17	eQTL	pvalue	NA	NA
chr17:37471330_38219005	IKZF3	chr17	37471330	38219005	rs9909593	chr17:37970149	0.9311		ENSG00000264968	836	0.286006	0.56781	0.0237889	0.047153	0.0752419	1	0.67823	TREG_MEM	eQTL	pvalue	NA	NA
chr15:79125587_79260741	RASGRF1	chr15	79125587	79260741	rs62013236	chr15:79247482	1.1334	DNAJA4	ENSG00000140403	327	0.0533161	0.843623	0.00165809	0.0261607	0.0752417	-1	0.385321	TH17	eQTL	pvalue	3.56777e-05	4
chr1:2407781_2779397	PRXL2B	chr1	2407781	2779397	rs6670198	chr1:2520527	0.865	MMEL1-AS1	ENSG00000237058	311	1.12659e-11	0.900522	3.04144e-13	0.024236	0.0752416	1	0.508039	TH1	eQTL	pvalue	NA	NA
chr16:85964563_86021505	IRF8	chr16	85964563	86021505	rs35703946	chr16:86021505	1.1883	COX4I1	ENSG00000131143	209	0.012303	0.89436	0.000246563	0.0178484	0.0752415	1	0.425837	CD8stim	eQTL	pvalue	0.722238	4
chr3:119102250_119275236	TIMMDC1	chr3	119102250	119275236	rs9843355	chr3:119228508	1.1432		ENSG00000244441	91	0.000104157	0.917551	8.14862e-07	0.00710311	0.0752411	-1	0.527473	TH2	eQTL	pvalue	NA	NA
chr1:117032885_117104215	CD58	chr1	117032885	117104215	rs10801908	chr1:117090493	1.2398		ENSG00000270631	36	7.80525e-11	0.922091	2.32234e-13	0.00266831	0.0752404	0	0	Bnaive	eQTL	pvalue	NA	NA
chr1:117032885_117104215	CD58	chr1	117032885	117104215	rs10801908	chr1:117090493	1.2398	RN7SL420P	ENSG00000239984	36	7.80525e-11	0.922091	2.32234e-13	0.00266831	0.0752404	0	0	Bnaive	eQTL	pvalue	NA	NA
chr1:117032885_117104215	CD58	chr1	117032885	117104215	rs10801908	chr1:117090493	1.2398		ENSG00000207502	36	7.80525e-11	0.922091	2.32234e-13	0.00266831	0.0752404	0	0	Bnaive	eQTL	pvalue	NA	NA
chr1:117032885_117104215	CD58	chr1	117032885	117104215	rs10801908	chr1:117090493	1.2398	CASQ2	ENSG00000118729	36	7.80525e-11	0.922091	2.32234e-13	0.00266831	0.0752404	0	0	Bnaive	eQTL	pvalue	1.06548e-06	8
chr1:117032885_117104215	CD58	chr1	117032885	117104215	rs10801908	chr1:117090493	1.2398	NHLH2	ENSG00000177551	36	7.80525e-11	0.922091	2.32234e-13	0.00266831	0.0752404	0	0	Bnaive	eQTL	pvalue	0.537457	7
chr1:117032885_117104215	CD58	chr1	117032885	117104215	rs10801908	chr1:117090493	1.2398		ENSG00000271143	36	7.80525e-11	0.922091	2.32234e-13	0.00266831	0.0752404	0	0	Bnaive	eQTL	pvalue	NA	NA
chr1:117032885_117104215	CD58	chr1	117032885	117104215	rs10801908	chr1:117090493	1.2398	LINC01779	ENSG00000235933	36	7.80525e-11	0.922091	2.32234e-13	0.00266831	0.0752404	0	0	Bnaive	eQTL	pvalue	NA	NA
chr1:117032885_117104215	CD58	chr1	117032885	117104215	rs10801908	chr1:117090493	1.2398		ENSG00000221040	36	7.80525e-11	0.922091	2.32234e-13	0.00266831	0.0752404	0	0	Bnaive	eQTL	pvalue	NA	NA
chr1:117032885_117104215	CD58	chr1	117032885	117104215	rs10801908	chr1:117090493	1.2398		ENSG00000200547	36	7.80525e-11	0.922091	2.32234e-13	0.00266831	0.0752404	0	0	Bnaive	eQTL	pvalue	NA	NA
chr1:117032885_117104215	CD58	chr1	117032885	117104215	rs10801908	chr1:117090493	1.2398	NA	ENSG00000238532	36	7.80525e-11	0.922091	2.32234e-13	0.00266831	0.0752404	0	0	Bnaive	eQTL	pvalue	NA	NA
chr1:117032885_117104215	CD58	chr1	117032885	117104215	rs10801908	chr1:117090493	1.2398	MIR320B1	ENSG00000211543	36	7.80525e-11	0.922091	2.32234e-13	0.00266831	0.0752404	0	0	Bnaive	eQTL	pvalue	NA	NA
chr1:117032885_117104215	CD58	chr1	117032885	117104215	rs10801908	chr1:117090493	1.2398	LINC02868	ENSG00000203864	36	7.80525e-11	0.922091	2.32234e-13	0.00266831	0.0752404	0	0	Bnaive	eQTL	pvalue	NA	8
chr1:117032885_117104215	CD58	chr1	117032885	117104215	rs10801908	chr1:117090493	1.2398	NEFHP1	ENSG00000223489	36	7.80525e-11	0.922091	2.32234e-13	0.00266831	0.0752404	0	0	Bnaive	eQTL	pvalue	NA	NA
chr1:117032885_117104215	CD58	chr1	117032885	117104215	rs10801908	chr1:117090493	1.2398	FTH1P22	ENSG00000225079	36	7.80525e-11	0.922091	2.32234e-13	0.00266831	0.0752404	0	0	Bnaive	eQTL	pvalue	NA	NA
chr1:117032885_117104215	CD58	chr1	117032885	117104215	rs10801908	chr1:117090493	1.2398	NA	ENSG00000221425	36	7.80525e-11	0.922091	2.32234e-13	0.00266831	0.0752404	0	0	Bnaive	eQTL	pvalue	NA	NA
chr1:117032885_117104215	CD58	chr1	117032885	117104215	rs10801908	chr1:117090493	1.2398		ENSG00000272715	36	7.80525e-11	0.922091	2.32234e-13	0.00266831	0.0752404	0	0	Bnaive	eQTL	pvalue	NA	NA
chr1:117032885_117104215	CD58	chr1	117032885	117104215	rs10801908	chr1:117090493	1.2398	LINC01525	ENSG00000235202	36	7.80525e-11	0.922091	2.32234e-13	0.00266831	0.0752404	0	0	Bnaive	eQTL	pvalue	NA	NA
chr1:117032885_117104215	CD58	chr1	117032885	117104215	rs10801908	chr1:117090493	1.2398		ENSG00000270631	36	7.80525e-11	0.922091	2.32234e-13	0.00266831	0.0752404	0	0	monocytes	eQTL	pvalue	NA	NA
chr1:117032885_117104215	CD58	chr1	117032885	117104215	rs10801908	chr1:117090493	1.2398	RN7SL420P	ENSG00000239984	36	7.80525e-11	0.922091	2.32234e-13	0.00266831	0.0752404	0	0	monocytes	eQTL	pvalue	NA	NA
chr1:117032885_117104215	CD58	chr1	117032885	117104215	rs10801908	chr1:117090493	1.2398		ENSG00000207502	36	7.80525e-11	0.922091	2.32234e-13	0.00266831	0.0752404	0	0	monocytes	eQTL	pvalue	NA	NA
chr1:117032885_117104215	CD58	chr1	117032885	117104215	rs10801908	chr1:117090493	1.2398	MIR320B1	ENSG00000211543	36	7.80525e-11	0.922091	2.32234e-13	0.00266831	0.0752404	0	0	monocytes	eQTL	pvalue	NA	NA
chr1:117032885_117104215	CD58	chr1	117032885	117104215	rs10801908	chr1:117090493	1.2398	LINC02868	ENSG00000203864	36	7.80525e-11	0.922091	2.32234e-13	0.00266831	0.0752404	0	0	monocytes	eQTL	pvalue	NA	8
chr1:117032885_117104215	CD58	chr1	117032885	117104215	rs10801908	chr1:117090493	1.2398	NA	ENSG00000221425	36	7.80525e-11	0.922091	2.32234e-13	0.00266831	0.0752404	0	0	monocytes	eQTL	pvalue	NA	NA
chr1:117032885_117104215	CD58	chr1	117032885	117104215	rs10801908	chr1:117090493	1.2398	RNA5SP55	ENSG00000252510	36	7.80525e-11	0.922091	2.32234e-13	0.00266831	0.0752404	0	0	monocytes	eQTL	pvalue	NA	NA
chr1:117032885_117104215	CD58	chr1	117032885	117104215	rs10801908	chr1:117090493	1.2398	LINC01525	ENSG00000235202	36	7.80525e-11	0.922091	2.32234e-13	0.00266831	0.0752404	0	0	monocytes	eQTL	pvalue	NA	NA
chr1:117032885_117104215	CD58	chr1	117032885	117104215	rs10801908	chr1:117090493	1.2398		ENSG00000270631	36	7.80525e-11	0.922091	2.32234e-13	0.00266831	0.0752404	0	0	CD4stim	eQTL	pvalue	NA	NA
chr1:117032885_117104215	CD58	chr1	117032885	117104215	rs10801908	chr1:117090493	1.2398	RN7SL420P	ENSG00000239984	36	7.80525e-11	0.922091	2.32234e-13	0.00266831	0.0752404	0	0	CD4stim	eQTL	pvalue	NA	NA
chr1:117032885_117104215	CD58	chr1	117032885	117104215	rs10801908	chr1:117090493	1.2398		ENSG00000207502	36	7.80525e-11	0.922091	2.32234e-13	0.00266831	0.0752404	0	0	CD4stim	eQTL	pvalue	NA	NA
chr1:117032885_117104215	CD58	chr1	117032885	117104215	rs10801908	chr1:117090493	1.2398	NHLH2	ENSG00000177551	36	7.80525e-11	0.922091	2.32234e-13	0.00266831	0.0752404	0	0	CD4stim	eQTL	pvalue	0.537457	7
chr1:117032885_117104215	CD58	chr1	117032885	117104215	rs10801908	chr1:117090493	1.2398		ENSG00000271143	36	7.80525e-11	0.922091	2.32234e-13	0.00266831	0.0752404	0	0	CD4stim	eQTL	pvalue	NA	NA
chr1:117032885_117104215	CD58	chr1	117032885	117104215	rs10801908	chr1:117090493	1.2398	LINC01649	ENSG00000228127	36	7.80525e-11	0.922091	2.32234e-13	0.00266831	0.0752404	0	0	CD4stim	eQTL	pvalue	NA	NA
chr1:117032885_117104215	CD58	chr1	117032885	117104215	rs10801908	chr1:117090493	1.2398		ENSG00000237993	36	7.80525e-11	0.922091	2.32234e-13	0.00266831	0.0752404	0	0	CD4stim	eQTL	pvalue	NA	NA
chr1:117032885_117104215	CD58	chr1	117032885	117104215	rs10801908	chr1:117090493	1.2398		ENSG00000230381	36	7.80525e-11	0.922091	2.32234e-13	0.00266831	0.0752404	0	0	CD4stim	eQTL	pvalue	NA	NA
chr1:117032885_117104215	CD58	chr1	117032885	117104215	rs10801908	chr1:117090493	1.2398		ENSG00000200547	36	7.80525e-11	0.922091	2.32234e-13	0.00266831	0.0752404	0	0	CD4stim	eQTL	pvalue	NA	NA
chr1:117032885_117104215	CD58	chr1	117032885	117104215	rs10801908	chr1:117090493	1.2398	NA	ENSG00000221425	36	7.80525e-11	0.922091	2.32234e-13	0.00266831	0.0752404	0	0	CD4stim	eQTL	pvalue	NA	NA
chr1:117032885_117104215	CD58	chr1	117032885	117104215	rs10801908	chr1:117090493	1.2398	LINC01525	ENSG00000235202	36	7.80525e-11	0.922091	2.32234e-13	0.00266831	0.0752404	0	0	CD4stim	eQTL	pvalue	NA	NA
chr1:117032885_117104215	CD58	chr1	117032885	117104215	rs10801908	chr1:117090493	1.2398		ENSG00000270631	36	7.80525e-11	0.922091	2.32234e-13	0.00266831	0.0752404	0	0	M2	eQTL	pvalue	NA	NA
chr1:117032885_117104215	CD58	chr1	117032885	117104215	rs10801908	chr1:117090493	1.2398	RN7SL420P	ENSG00000239984	36	7.80525e-11	0.922091	2.32234e-13	0.00266831	0.0752404	0	0	M2	eQTL	pvalue	NA	NA
chr1:117032885_117104215	CD58	chr1	117032885	117104215	rs10801908	chr1:117090493	1.2398		ENSG00000207502	36	7.80525e-11	0.922091	2.32234e-13	0.00266831	0.0752404	0	0	M2	eQTL	pvalue	NA	NA
chr1:117032885_117104215	CD58	chr1	117032885	117104215	rs10801908	chr1:117090493	1.2398	NHLH2	ENSG00000177551	36	7.80525e-11	0.922091	2.32234e-13	0.00266831	0.0752404	0	0	M2	eQTL	pvalue	0.537457	7
chr1:117032885_117104215	CD58	chr1	117032885	117104215	rs10801908	chr1:117090493	1.2398		ENSG00000221040	36	7.80525e-11	0.922091	2.32234e-13	0.00266831	0.0752404	0	0	M2	eQTL	pvalue	NA	NA
chr1:117032885_117104215	CD58	chr1	117032885	117104215	rs10801908	chr1:117090493	1.2398	NA	ENSG00000238532	36	7.80525e-11	0.922091	2.32234e-13	0.00266831	0.0752404	0	0	M2	eQTL	pvalue	NA	NA
chr1:117032885_117104215	CD58	chr1	117032885	117104215	rs10801908	chr1:117090493	1.2398	MIR320B1	ENSG00000211543	36	7.80525e-11	0.922091	2.32234e-13	0.00266831	0.0752404	0	0	M2	eQTL	pvalue	NA	NA
chr1:117032885_117104215	CD58	chr1	117032885	117104215	rs10801908	chr1:117090493	1.2398	LINC02868	ENSG00000203864	36	7.80525e-11	0.922091	2.32234e-13	0.00266831	0.0752404	0	0	M2	eQTL	pvalue	NA	8
chr1:117032885_117104215	CD58	chr1	117032885	117104215	rs10801908	chr1:117090493	1.2398	NA	ENSG00000221425	36	7.80525e-11	0.922091	2.32234e-13	0.00266831	0.0752404	0	0	M2	eQTL	pvalue	NA	NA
chr1:117032885_117104215	CD58	chr1	117032885	117104215	rs10801908	chr1:117090493	1.2398		ENSG00000272715	36	7.80525e-11	0.922091	2.32234e-13	0.00266831	0.0752404	0	0	M2	eQTL	pvalue	NA	NA
chr1:117032885_117104215	CD58	chr1	117032885	117104215	rs10801908	chr1:117090493	1.2398	RPS15AP9	ENSG00000228453	36	7.80525e-11	0.922091	2.32234e-13	0.00266831	0.0752404	0	0	M2	eQTL	pvalue	NA	NA
chr1:117032885_117104215	CD58	chr1	117032885	117104215	rs10801908	chr1:117090493	1.2398	LINC01525	ENSG00000235202	36	7.80525e-11	0.922091	2.32234e-13	0.00266831	0.0752404	0	0	M2	eQTL	pvalue	NA	NA
chr1:117032885_117104215	CD58	chr1	117032885	117104215	rs10801908	chr1:117090493	1.2398		ENSG00000270631	36	7.80525e-11	0.922091	2.32234e-13	0.00266831	0.0752404	0	0	NK	eQTL	pvalue	NA	NA
chr1:117032885_117104215	CD58	chr1	117032885	117104215	rs10801908	chr1:117090493	1.2398	RN7SL420P	ENSG00000239984	36	7.80525e-11	0.922091	2.32234e-13	0.00266831	0.0752404	0	0	NK	eQTL	pvalue	NA	NA
chr1:117032885_117104215	CD58	chr1	117032885	117104215	rs10801908	chr1:117090493	1.2398		ENSG00000207502	36	7.80525e-11	0.922091	2.32234e-13	0.00266831	0.0752404	0	0	NK	eQTL	pvalue	NA	NA
chr1:117032885_117104215	CD58	chr1	117032885	117104215	rs10801908	chr1:117090493	1.2398	NHLH2	ENSG00000177551	36	7.80525e-11	0.922091	2.32234e-13	0.00266831	0.0752404	0	0	NK	eQTL	pvalue	0.537457	7
chr1:117032885_117104215	CD58	chr1	117032885	117104215	rs10801908	chr1:117090493	1.2398	NA	ENSG00000238532	36	7.80525e-11	0.922091	2.32234e-13	0.00266831	0.0752404	0	0	NK	eQTL	pvalue	NA	NA
chr1:117032885_117104215	CD58	chr1	117032885	117104215	rs10801908	chr1:117090493	1.2398	MIR320B1	ENSG00000211543	36	7.80525e-11	0.922091	2.32234e-13	0.00266831	0.0752404	0	0	NK	eQTL	pvalue	NA	NA
chr1:117032885_117104215	CD58	chr1	117032885	117104215	rs10801908	chr1:117090493	1.2398	NA	ENSG00000221425	36	7.80525e-11	0.922091	2.32234e-13	0.00266831	0.0752404	0	0	NK	eQTL	pvalue	NA	NA
chr1:117032885_117104215	CD58	chr1	117032885	117104215	rs10801908	chr1:117090493	1.2398	RNA5SP55	ENSG00000252510	36	7.80525e-11	0.922091	2.32234e-13	0.00266831	0.0752404	0	0	NK	eQTL	pvalue	NA	NA
chr1:117032885_117104215	CD58	chr1	117032885	117104215	rs10801908	chr1:117090493	1.2398	LINC01525	ENSG00000235202	36	7.80525e-11	0.922091	2.32234e-13	0.00266831	0.0752404	0	0	NK	eQTL	pvalue	NA	NA
chr1:117032885_117104215	CD58	chr1	117032885	117104215	rs10801908	chr1:117090493	1.2398		ENSG00000270631	36	7.80525e-11	0.922091	2.32234e-13	0.00266831	0.0752404	0	0	TH1	eQTL	pvalue	NA	NA
chr1:117032885_117104215	CD58	chr1	117032885	117104215	rs10801908	chr1:117090493	1.2398	RN7SL420P	ENSG00000239984	36	7.80525e-11	0.922091	2.32234e-13	0.00266831	0.0752404	0	0	TH1	eQTL	pvalue	NA	NA
chr1:117032885_117104215	CD58	chr1	117032885	117104215	rs10801908	chr1:117090493	1.2398		ENSG00000207502	36	7.80525e-11	0.922091	2.32234e-13	0.00266831	0.0752404	0	0	TH1	eQTL	pvalue	NA	NA
chr1:117032885_117104215	CD58	chr1	117032885	117104215	rs10801908	chr1:117090493	1.2398		ENSG00000271143	36	7.80525e-11	0.922091	2.32234e-13	0.00266831	0.0752404	0	0	TH1	eQTL	pvalue	NA	NA
chr1:117032885_117104215	CD58	chr1	117032885	117104215	rs10801908	chr1:117090493	1.2398	NA	ENSG00000238532	36	7.80525e-11	0.922091	2.32234e-13	0.00266831	0.0752404	0	0	TH1	eQTL	pvalue	NA	NA
chr1:117032885_117104215	CD58	chr1	117032885	117104215	rs10801908	chr1:117090493	1.2398	MIR320B1	ENSG00000211543	36	7.80525e-11	0.922091	2.32234e-13	0.00266831	0.0752404	0	0	TH1	eQTL	pvalue	NA	NA
chr1:117032885_117104215	CD58	chr1	117032885	117104215	rs10801908	chr1:117090493	1.2398	NA	ENSG00000221425	36	7.80525e-11	0.922091	2.32234e-13	0.00266831	0.0752404	0	0	TH1	eQTL	pvalue	NA	NA
chr1:117032885_117104215	CD58	chr1	117032885	117104215	rs10801908	chr1:117090493	1.2398	LINC01525	ENSG00000235202	36	7.80525e-11	0.922091	2.32234e-13	0.00266831	0.0752404	0	0	TH1	eQTL	pvalue	NA	NA
chr1:192477815_192545099	RGS1	chr1	192477815	192545099	rs1323292	chr1:192541021	1.1316	LINC01031	ENSG00000232077	89	0.00070879	0.917626	5.01664e-06	0.0064195	0.0752403	1	0.752809	M2	eQTL	pvalue	NA	NA
chr6:159323833_159522796	TAGAP	chr6	159323833	159522796	rs1738074	chr6:159465977	0.8925	WTAP	ENSG00000146457	441	3.55769e-06	0.885886	1.56402e-07	0.0388699	0.0752402	1	0.825397	TH17	eQTL	pvalue	0.995577	1
chr11:65354926_66061233	TSGA10IP	chr11	65354926	66061233	rs531612	chr11:65705432	0.9155	YIF1A	ENSG00000174851	948	0.00334084	0.850639	0.000277193	0.0705032	0.0752395	1	0.623418	THSTAR	eQTL	pvalue	2.08232e-09	9
chr5:141414305_141597351	NDFIP1	chr5	141414305	141597351	rs249677	chr5:141539339	0.9256	RNF14	ENSG00000013561	378	0.135915	0.743617	0.00700081	0.0382275	0.0752394	1	0.632275	CD4stim	eQTL	pvalue	0.00753477	4
chr17:40264534_40782389	STAT3	chr17	40264534	40782389	rs1026916	chr17:40529835	0.8784	WNK4	ENSG00000126562	493	7.74803e-09	0.884102	3.56979e-10	0.0406585	0.0752394	1	0.8357	Bnaive	eQTL	pvalue	1.82874e-13	6
chr20:62214158_62483911	SLC2A4RG	chr20	62214158	62483911	rs6742	chr20:62374441	1.1727	MIR941-2	ENSG00000216141	655	0.0249957	0.846344	0.00153464	0.0518869	0.075239	1	0.526718	TH17	eQTL	pvalue	NA	NA
chr2:112423188_113109590	MERTK	chr2	112423188	113109590	rs57116599	chr2:112770799	0.8869	HMGN2P23	ENSG00000236124	507	0.000660065	0.871551	3.98263e-05	0.0525114	0.075238	-1	0.64497	THSTAR	eQTL	pvalue	NA	NA
chr19:49738081_49925208	CD37	chr19	49738081	49925208	rs1465697	chr19:49837246	0.8831	RPL13A	ENSG00000142541	349	7.45803e-06	0.890285	2.89384e-07	0.0344693	0.0752378	-1	0.0744986	TREGnaive	eQTL	pvalue	0.633828	3
chr2:112425029_112642886	ANAPC1	chr2	112425029	112642886	rs71252597	chr2:112492986	0.8024	DBF4P2	ENSG00000271635	292	0.000963678	0.899468	2.61205e-05	0.0243049	0.0752378	1	0.414384	Bnaive	eQTL	pvalue	NA	NA
chr1:157481253_157815203	FCRL3	chr1	157481253	157815203	rs2317231	chr1:157686337	1.1058	CYCSP52	ENSG00000235700	636	0.00017661	0.871308	1.08125e-05	0.0532682	0.0752364	-1	0.0660377	TREG_MEM	eQTL	pvalue	NA	NA
chr2:43313584_43361560	ZFP36L2	chr2	43313584	43361560	rs12478539	chr2:43355324	1.1311	NA	ENSG00000194270	152	6.70871e-06	0.912742	8.88618e-08	0.0120147	0.0752363	-1	0.638158	TREG_MEM	eQTL	pvalue	NA	NA
chr2:68537842_68865032	PLEK	chr2	68537842	68865032	rs12622670	chr2:68646536	1.1127		ENSG00000273064	702	3.7254e-05	0.87231	2.24169e-06	0.0524144	0.0752361	-1	0.54416	TFH	eQTL	pvalue	NA	NA
chr2:112423188_113109590	MERTK	chr2	112423188	113109590	rs57116599	chr2:112770799	0.8869		ENSG00000230499	833	0.000277721	0.857231	2.18063e-05	0.0672335	0.0752358	-1	0.312125	TH17	eQTL	pvalue	NA	NA
chr1:92652691_93519650	EVI5	chr1	92652691	93519650	rs139504223	chr1:93152635	0.8655		ENSG00000237003	1133	3.07449e-10	0.828066	3.59308e-11	0.0966987	0.0752355	-1	0.365402	CD8stim	eQTL	pvalue	NA	NA
chr12:57855180_58473351	OS9	chr12	57855180	58473351	rs701006	chr12:58106836	1.1206	RNU6-879P	ENSG00000201198	762	1.79242e-06	0.862283	1.30032e-07	0.0624796	0.0752354	1	0.174541	TFH	eQTL	pvalue	NA	NA
chr2:112425029_112642886	ANAPC1	chr2	112425029	112642886	rs71252597	chr2:112492986	0.8024	IL1A	ENSG00000115008	149	0.0201877	0.89206	0.000278666	0.0122385	0.0752353	-1	0.718121	M2	eQTL	pvalue	1.12359e-05	8
chr2:112425029_112642886	ANAPC1	chr2	112425029	112642886	rs71252597	chr2:112492986	0.8024	TMEM87B	ENSG00000153214	307	0.000963611	0.899405	2.61905e-05	0.0243702	0.0752345	1	0.749186	TH17	eQTL	pvalue	7.9764e-08	6
chr4:121992040_122147741	TNIP3	chr4	121992040	122147741	rs17051321	chr4:122119449	0.9097	BBS7	ENSG00000138686	176	0.0126496	0.896976	0.000211589	0.0149285	0.0752343	-1	0.0795455	NK	eQTL	pvalue	0.00117875	4
chr4:47709959_48262356	TXK	chr4	47709959	48262356	rs6837324	chr4:48127262	0.9173	ATP10D	ENSG00000145246	1195	0.0156716	0.779674	0.00255161	0.12687	0.0752326	-1	0.353975	M2	eQTL	pvalue	2.24184e-11	5
chr1:92450091_93431324	GFI1	chr1	92450091	93431324	rs58394161	chr1:92939959	0.8425	MTATP6P13	ENSG00000229842	45	1.68882e-05	0.92127	6.51864e-08	0.00348076	0.0752325	1	0.888889	NK	eQTL	pvalue	NA	NA
chr14:52228101_52368559	GNG2	chr14	52228101	52368559	rs11852059	chr14:52306091	0.908	PYGL	ENSG00000100504	352	0.0697427	0.827931	0.0021109	0.0249837	0.075232	-1	0.3125	TH1	eQTL	pvalue	1.31337e-09	6
chr16:11031156_11498745	RMI2	chr16	11031156	11498745	rs34947566	chr16:11412926	1.1412	NPIPB2	ENSG00000234719	1211	1.09684e-18	0.816863	1.44991e-19	0.107906	0.0752313	-1	0.522709	M2	eQTL	pvalue	NA	9
chr6:137407099_137466087	IL22RA2	chr6	137407099	137466087	rs62420820	chr6:137438057	1.1471	OLIG3	ENSG00000177468	103	7.11815e-08	0.915047	7.62123e-10	0.00972196	0.0752313	1	0.533981	CD8naive	eQTL	pvalue	0.672758	3
chr12:57855180_58473351	OS9	chr12	57855180	58473351	rs701006	chr12:58106836	1.1206	ARHGAP9	ENSG00000123329	762	1.77869e-06	0.85568	1.43766e-07	0.0690866	0.0752312	1	0.599738	TREGnaive	eQTL	pvalue	2.89131e-09	5
chr1:92173722_92239336	TGFBR3	chr1	92173722	92239336	rs12133753	chr1:92222089	1.1329	EPHX4	ENSG00000172031	146	0.00191348	0.908506	3.03178e-05	0.0143194	0.075231	-1	0.280822	CD8naive	eQTL	pvalue	0.0335439	5
chr19:10744807_11274530	SMARCA4	chr19	10744807	11274530	rs12609500	chr19:11173928	1.0997	ZNF878	ENSG00000257446	292	0.0303418	0.871332	0.000779706	0.0223158	0.0752309	1	0.349315	THSTAR	eQTL	pvalue	1.4898e-07	8
chr20:44594575_44782428	CD40	chr20	44594575	44782428	rs6032662	chr20:44734310	1.1432	NA	ENSG00000268111	318	3.79645e-08	0.895413	1.24791e-09	0.0293575	0.0752295	-1	0.216981	THSTAR	eQTL	pvalue	NA	NA
chr1:92652691_93519650	EVI5	chr1	92652691	93519650	rs139504223	chr1:93152635	0.8655	RPAP2	ENSG00000122484	1133	3.11901e-10	0.840057	3.14809e-11	0.0847135	0.0752293	-1	0.148279	TREGnaive	eQTL	pvalue	0.00208553	5
chr14:88217115_88715610	GPR65	chr14	88217115	88715610	rs116899835	chr14:88523488	1.3474	RNU4-92P	ENSG00000200653	1167	2.92904e-07	0.844432	2.78927e-08	0.0803385	0.0752293	-1	0.473008	NK	eQTL	pvalue	NA	NA
chr1:192477815_192545099	RGS1	chr1	192477815	192545099	rs1323292	chr1:192541021	1.1316	RPS27AP5	ENSG00000231767	89	0.000708497	0.917247	5.31812e-06	0.00680981	0.075229	1	0.820225	NK	eQTL	pvalue	NA	NA
chr22:50935082_51045816	ODF3B	chr22	50935082	51045816	rs140522	chr22:50971266	0.8953	RPL5P35	ENSG00000214727	230	0.000154308	0.905832	3.21229e-06	0.0187818	0.0752283	1	0.730435	M2	eQTL	pvalue	NA	NA
chr16:79108045_79129738	WWOX	chr16	79108045	79129738	rs12925972	chr16:79111297	1.0992	LINC01229	ENSG00000260876	27	0.0510065	0.871539	0.000127266	0.00209935	0.0752282	1	0.185185	TH2	eQTL	pvalue	NA	NA
chr1:117032885_117104215	CD58	chr1	117032885	117104215	rs10801908	chr1:117090493	1.2398		ENSG00000270631	38	7.80387e-11	0.921928	2.47198e-13	0.0028451	0.0752271	0	0	CD4naive	eQTL	pvalue	NA	NA
chr1:117032885_117104215	CD58	chr1	117032885	117104215	rs10801908	chr1:117090493	1.2398	RN7SL420P	ENSG00000239984	38	7.80387e-11	0.921928	2.47198e-13	0.0028451	0.0752271	0	0	CD4naive	eQTL	pvalue	NA	NA
chr1:117032885_117104215	CD58	chr1	117032885	117104215	rs10801908	chr1:117090493	1.2398		ENSG00000207502	38	7.80387e-11	0.921928	2.47198e-13	0.0028451	0.0752271	0	0	CD4naive	eQTL	pvalue	NA	NA
chr1:117032885_117104215	CD58	chr1	117032885	117104215	rs10801908	chr1:117090493	1.2398	CASQ2	ENSG00000118729	38	7.80387e-11	0.921928	2.47198e-13	0.0028451	0.0752271	0	0	CD4naive	eQTL	pvalue	1.06548e-06	8
chr1:117032885_117104215	CD58	chr1	117032885	117104215	rs10801908	chr1:117090493	1.2398	NHLH2	ENSG00000177551	38	7.80387e-11	0.921928	2.47198e-13	0.0028451	0.0752271	0	0	CD4naive	eQTL	pvalue	0.537457	7
chr1:117032885_117104215	CD58	chr1	117032885	117104215	rs10801908	chr1:117090493	1.2398		ENSG00000271143	38	7.80387e-11	0.921928	2.47198e-13	0.0028451	0.0752271	0	0	CD4naive	eQTL	pvalue	NA	NA
chr1:117032885_117104215	CD58	chr1	117032885	117104215	rs10801908	chr1:117090493	1.2398	LINC01649	ENSG00000228127	38	7.80387e-11	0.921928	2.47198e-13	0.0028451	0.0752271	0	0	CD4naive	eQTL	pvalue	NA	NA
chr1:117032885_117104215	CD58	chr1	117032885	117104215	rs10801908	chr1:117090493	1.2398		ENSG00000237993	38	7.80387e-11	0.921928	2.47198e-13	0.0028451	0.0752271	0	0	CD4naive	eQTL	pvalue	NA	NA
chr1:117032885_117104215	CD58	chr1	117032885	117104215	rs10801908	chr1:117090493	1.2398		ENSG00000200547	38	7.80387e-11	0.921928	2.47198e-13	0.0028451	0.0752271	0	0	CD4naive	eQTL	pvalue	NA	NA
chr1:117032885_117104215	CD58	chr1	117032885	117104215	rs10801908	chr1:117090493	1.2398	MIR548AC	ENSG00000264419	38	7.80387e-11	0.921928	2.47198e-13	0.0028451	0.0752271	0	0	CD4naive	eQTL	pvalue	NA	NA
chr1:117032885_117104215	CD58	chr1	117032885	117104215	rs10801908	chr1:117090493	1.2398	NA	ENSG00000238532	38	7.80387e-11	0.921928	2.47198e-13	0.0028451	0.0752271	0	0	CD4naive	eQTL	pvalue	NA	NA
chr1:117032885_117104215	CD58	chr1	117032885	117104215	rs10801908	chr1:117090493	1.2398	MIR320B1	ENSG00000211543	38	7.80387e-11	0.921928	2.47198e-13	0.0028451	0.0752271	0	0	CD4naive	eQTL	pvalue	NA	NA
chr1:117032885_117104215	CD58	chr1	117032885	117104215	rs10801908	chr1:117090493	1.2398	NA	ENSG00000221425	38	7.80387e-11	0.921928	2.47198e-13	0.0028451	0.0752271	0	0	CD4naive	eQTL	pvalue	NA	NA
chr1:117032885_117104215	CD58	chr1	117032885	117104215	rs10801908	chr1:117090493	1.2398	LINC01525	ENSG00000235202	38	7.80387e-11	0.921928	2.47198e-13	0.0028451	0.0752271	0	0	CD4naive	eQTL	pvalue	NA	NA
chr1:117032885_117104215	CD58	chr1	117032885	117104215	rs10801908	chr1:117090493	1.2398		ENSG00000270631	38	7.80387e-11	0.921928	2.47198e-13	0.0028451	0.0752271	0	0	CD8naive	eQTL	pvalue	NA	NA
chr1:117032885_117104215	CD58	chr1	117032885	117104215	rs10801908	chr1:117090493	1.2398	RN7SL420P	ENSG00000239984	38	7.80387e-11	0.921928	2.47198e-13	0.0028451	0.0752271	0	0	CD8naive	eQTL	pvalue	NA	NA
chr1:117032885_117104215	CD58	chr1	117032885	117104215	rs10801908	chr1:117090493	1.2398		ENSG00000207502	38	7.80387e-11	0.921928	2.47198e-13	0.0028451	0.0752271	0	0	CD8naive	eQTL	pvalue	NA	NA
chr1:117032885_117104215	CD58	chr1	117032885	117104215	rs10801908	chr1:117090493	1.2398	NHLH2	ENSG00000177551	38	7.80387e-11	0.921928	2.47198e-13	0.0028451	0.0752271	0	0	CD8naive	eQTL	pvalue	0.537457	7
chr1:117032885_117104215	CD58	chr1	117032885	117104215	rs10801908	chr1:117090493	1.2398		ENSG00000230381	38	7.80387e-11	0.921928	2.47198e-13	0.0028451	0.0752271	0	0	CD8naive	eQTL	pvalue	NA	NA
chr1:117032885_117104215	CD58	chr1	117032885	117104215	rs10801908	chr1:117090493	1.2398		ENSG00000200547	38	7.80387e-11	0.921928	2.47198e-13	0.0028451	0.0752271	0	0	CD8naive	eQTL	pvalue	NA	NA
chr1:117032885_117104215	CD58	chr1	117032885	117104215	rs10801908	chr1:117090493	1.2398	MIR548AC	ENSG00000264419	38	7.80387e-11	0.921928	2.47198e-13	0.0028451	0.0752271	0	0	CD8naive	eQTL	pvalue	NA	NA
chr1:117032885_117104215	CD58	chr1	117032885	117104215	rs10801908	chr1:117090493	1.2398	NA	ENSG00000238532	38	7.80387e-11	0.921928	2.47198e-13	0.0028451	0.0752271	0	0	CD8naive	eQTL	pvalue	NA	NA
chr1:117032885_117104215	CD58	chr1	117032885	117104215	rs10801908	chr1:117090493	1.2398	MIR320B1	ENSG00000211543	38	7.80387e-11	0.921928	2.47198e-13	0.0028451	0.0752271	0	0	CD8naive	eQTL	pvalue	NA	NA
chr1:117032885_117104215	CD58	chr1	117032885	117104215	rs10801908	chr1:117090493	1.2398	NA	ENSG00000221425	38	7.80387e-11	0.921928	2.47198e-13	0.0028451	0.0752271	0	0	CD8naive	eQTL	pvalue	NA	NA
chr1:117032885_117104215	CD58	chr1	117032885	117104215	rs10801908	chr1:117090493	1.2398	LINC01525	ENSG00000235202	38	7.80387e-11	0.921928	2.47198e-13	0.0028451	0.0752271	0	0	CD8naive	eQTL	pvalue	NA	NA
chr1:117032885_117104215	CD58	chr1	117032885	117104215	rs10801908	chr1:117090493	1.2398		ENSG00000270631	38	7.80387e-11	0.921928	2.47198e-13	0.0028451	0.0752271	0	0	TH17	eQTL	pvalue	NA	NA
chr1:117032885_117104215	CD58	chr1	117032885	117104215	rs10801908	chr1:117090493	1.2398	RN7SL420P	ENSG00000239984	38	7.80387e-11	0.921928	2.47198e-13	0.0028451	0.0752271	0	0	TH17	eQTL	pvalue	NA	NA
chr1:117032885_117104215	CD58	chr1	117032885	117104215	rs10801908	chr1:117090493	1.2398		ENSG00000207502	38	7.80387e-11	0.921928	2.47198e-13	0.0028451	0.0752271	0	0	TH17	eQTL	pvalue	NA	NA
chr1:117032885_117104215	CD58	chr1	117032885	117104215	rs10801908	chr1:117090493	1.2398	CASQ2	ENSG00000118729	38	7.80387e-11	0.921928	2.47198e-13	0.0028451	0.0752271	0	0	TH17	eQTL	pvalue	1.06548e-06	8
chr1:117032885_117104215	CD58	chr1	117032885	117104215	rs10801908	chr1:117090493	1.2398	NHLH2	ENSG00000177551	38	7.80387e-11	0.921928	2.47198e-13	0.0028451	0.0752271	0	0	TH17	eQTL	pvalue	0.537457	7
chr1:117032885_117104215	CD58	chr1	117032885	117104215	rs10801908	chr1:117090493	1.2398		ENSG00000271143	38	7.80387e-11	0.921928	2.47198e-13	0.0028451	0.0752271	0	0	TH17	eQTL	pvalue	NA	NA
chr1:117032885_117104215	CD58	chr1	117032885	117104215	rs10801908	chr1:117090493	1.2398		ENSG00000237993	38	7.80387e-11	0.921928	2.47198e-13	0.0028451	0.0752271	0	0	TH17	eQTL	pvalue	NA	NA
chr1:117032885_117104215	CD58	chr1	117032885	117104215	rs10801908	chr1:117090493	1.2398	LINC01779	ENSG00000235933	38	7.80387e-11	0.921928	2.47198e-13	0.0028451	0.0752271	0	0	TH17	eQTL	pvalue	NA	NA
chr1:117032885_117104215	CD58	chr1	117032885	117104215	rs10801908	chr1:117090493	1.2398	MIR320B1	ENSG00000211543	38	7.80387e-11	0.921928	2.47198e-13	0.0028451	0.0752271	0	0	TH17	eQTL	pvalue	NA	NA
chr1:117032885_117104215	CD58	chr1	117032885	117104215	rs10801908	chr1:117090493	1.2398	NA	ENSG00000221425	38	7.80387e-11	0.921928	2.47198e-13	0.0028451	0.0752271	0	0	TH17	eQTL	pvalue	NA	NA
chr1:117032885_117104215	CD58	chr1	117032885	117104215	rs10801908	chr1:117090493	1.2398	LINC01525	ENSG00000235202	38	7.80387e-11	0.921928	2.47198e-13	0.0028451	0.0752271	0	0	TH17	eQTL	pvalue	NA	NA
chr1:117032885_117104215	CD58	chr1	117032885	117104215	rs10801908	chr1:117090493	1.2398		ENSG00000270631	38	7.80387e-11	0.921928	2.47198e-13	0.0028451	0.0752271	0	0	THSTAR	eQTL	pvalue	NA	NA
chr1:117032885_117104215	CD58	chr1	117032885	117104215	rs10801908	chr1:117090493	1.2398	RN7SL420P	ENSG00000239984	38	7.80387e-11	0.921928	2.47198e-13	0.0028451	0.0752271	0	0	THSTAR	eQTL	pvalue	NA	NA
chr1:117032885_117104215	CD58	chr1	117032885	117104215	rs10801908	chr1:117090493	1.2398		ENSG00000207502	38	7.80387e-11	0.921928	2.47198e-13	0.0028451	0.0752271	0	0	THSTAR	eQTL	pvalue	NA	NA
chr1:117032885_117104215	CD58	chr1	117032885	117104215	rs10801908	chr1:117090493	1.2398		ENSG00000271143	38	7.80387e-11	0.921928	2.47198e-13	0.0028451	0.0752271	0	0	THSTAR	eQTL	pvalue	NA	NA
chr1:117032885_117104215	CD58	chr1	117032885	117104215	rs10801908	chr1:117090493	1.2398		ENSG00000221040	38	7.80387e-11	0.921928	2.47198e-13	0.0028451	0.0752271	0	0	THSTAR	eQTL	pvalue	NA	NA
chr1:117032885_117104215	CD58	chr1	117032885	117104215	rs10801908	chr1:117090493	1.2398	NA	ENSG00000238532	38	7.80387e-11	0.921928	2.47198e-13	0.0028451	0.0752271	0	0	THSTAR	eQTL	pvalue	NA	NA
chr1:117032885_117104215	CD58	chr1	117032885	117104215	rs10801908	chr1:117090493	1.2398	MIR320B1	ENSG00000211543	38	7.80387e-11	0.921928	2.47198e-13	0.0028451	0.0752271	0	0	THSTAR	eQTL	pvalue	NA	NA
chr1:117032885_117104215	CD58	chr1	117032885	117104215	rs10801908	chr1:117090493	1.2398	NA	ENSG00000221425	38	7.80387e-11	0.921928	2.47198e-13	0.0028451	0.0752271	0	0	THSTAR	eQTL	pvalue	NA	NA
chr1:117032885_117104215	CD58	chr1	117032885	117104215	rs10801908	chr1:117090493	1.2398	LINC01525	ENSG00000235202	38	7.80387e-11	0.921928	2.47198e-13	0.0028451	0.0752271	0	0	THSTAR	eQTL	pvalue	NA	NA
chr1:117032885_117104215	CD58	chr1	117032885	117104215	rs10801908	chr1:117090493	1.2398		ENSG00000270631	38	7.80387e-11	0.921928	2.47198e-13	0.0028451	0.0752271	0	0	TH2	eQTL	pvalue	NA	NA
chr1:117032885_117104215	CD58	chr1	117032885	117104215	rs10801908	chr1:117090493	1.2398	RN7SL420P	ENSG00000239984	38	7.80387e-11	0.921928	2.47198e-13	0.0028451	0.0752271	0	0	TH2	eQTL	pvalue	NA	NA
chr1:117032885_117104215	CD58	chr1	117032885	117104215	rs10801908	chr1:117090493	1.2398		ENSG00000207502	38	7.80387e-11	0.921928	2.47198e-13	0.0028451	0.0752271	0	0	TH2	eQTL	pvalue	NA	NA
chr1:117032885_117104215	CD58	chr1	117032885	117104215	rs10801908	chr1:117090493	1.2398		ENSG00000271143	38	7.80387e-11	0.921928	2.47198e-13	0.0028451	0.0752271	0	0	TH2	eQTL	pvalue	NA	NA
chr1:117032885_117104215	CD58	chr1	117032885	117104215	rs10801908	chr1:117090493	1.2398	LINC01649	ENSG00000228127	38	7.80387e-11	0.921928	2.47198e-13	0.0028451	0.0752271	0	0	TH2	eQTL	pvalue	NA	NA
chr1:117032885_117104215	CD58	chr1	117032885	117104215	rs10801908	chr1:117090493	1.2398	LINC01779	ENSG00000235933	38	7.80387e-11	0.921928	2.47198e-13	0.0028451	0.0752271	0	0	TH2	eQTL	pvalue	NA	NA
chr1:117032885_117104215	CD58	chr1	117032885	117104215	rs10801908	chr1:117090493	1.2398	NA	ENSG00000238532	38	7.80387e-11	0.921928	2.47198e-13	0.0028451	0.0752271	0	0	TH2	eQTL	pvalue	NA	NA
chr1:117032885_117104215	CD58	chr1	117032885	117104215	rs10801908	chr1:117090493	1.2398	MIR320B1	ENSG00000211543	38	7.80387e-11	0.921928	2.47198e-13	0.0028451	0.0752271	0	0	TH2	eQTL	pvalue	NA	NA
chr1:117032885_117104215	CD58	chr1	117032885	117104215	rs10801908	chr1:117090493	1.2398	NA	ENSG00000221425	38	7.80387e-11	0.921928	2.47198e-13	0.0028451	0.0752271	0	0	TH2	eQTL	pvalue	NA	NA
chr1:117032885_117104215	CD58	chr1	117032885	117104215	rs10801908	chr1:117090493	1.2398	RNA5SP55	ENSG00000252510	38	7.80387e-11	0.921928	2.47198e-13	0.0028451	0.0752271	0	0	TH2	eQTL	pvalue	NA	NA
chr1:117032885_117104215	CD58	chr1	117032885	117104215	rs10801908	chr1:117090493	1.2398	LINC01525	ENSG00000235202	38	7.80387e-11	0.921928	2.47198e-13	0.0028451	0.0752271	0	0	TH2	eQTL	pvalue	NA	NA
chr1:117032885_117104215	CD58	chr1	117032885	117104215	rs10801908	chr1:117090493	1.2398		ENSG00000270631	38	7.80387e-11	0.921928	2.47198e-13	0.0028451	0.0752271	0	0	TREGnaive	eQTL	pvalue	NA	NA
chr1:117032885_117104215	CD58	chr1	117032885	117104215	rs10801908	chr1:117090493	1.2398	RN7SL420P	ENSG00000239984	38	7.80387e-11	0.921928	2.47198e-13	0.0028451	0.0752271	0	0	TREGnaive	eQTL	pvalue	NA	NA
chr1:117032885_117104215	CD58	chr1	117032885	117104215	rs10801908	chr1:117090493	1.2398		ENSG00000207502	38	7.80387e-11	0.921928	2.47198e-13	0.0028451	0.0752271	0	0	TREGnaive	eQTL	pvalue	NA	NA
chr1:117032885_117104215	CD58	chr1	117032885	117104215	rs10801908	chr1:117090493	1.2398	CASQ2	ENSG00000118729	38	7.80387e-11	0.921928	2.47198e-13	0.0028451	0.0752271	0	0	TREGnaive	eQTL	pvalue	1.06548e-06	8
chr1:117032885_117104215	CD58	chr1	117032885	117104215	rs10801908	chr1:117090493	1.2398	NHLH2	ENSG00000177551	38	7.80387e-11	0.921928	2.47198e-13	0.0028451	0.0752271	0	0	TREGnaive	eQTL	pvalue	0.537457	7
chr1:117032885_117104215	CD58	chr1	117032885	117104215	rs10801908	chr1:117090493	1.2398		ENSG00000271143	38	7.80387e-11	0.921928	2.47198e-13	0.0028451	0.0752271	0	0	TREGnaive	eQTL	pvalue	NA	NA
chr1:117032885_117104215	CD58	chr1	117032885	117104215	rs10801908	chr1:117090493	1.2398	LINC01649	ENSG00000228127	38	7.80387e-11	0.921928	2.47198e-13	0.0028451	0.0752271	0	0	TREGnaive	eQTL	pvalue	NA	NA
chr1:117032885_117104215	CD58	chr1	117032885	117104215	rs10801908	chr1:117090493	1.2398		ENSG00000237993	38	7.80387e-11	0.921928	2.47198e-13	0.0028451	0.0752271	0	0	TREGnaive	eQTL	pvalue	NA	NA
chr1:117032885_117104215	CD58	chr1	117032885	117104215	rs10801908	chr1:117090493	1.2398		ENSG00000200547	38	7.80387e-11	0.921928	2.47198e-13	0.0028451	0.0752271	0	0	TREGnaive	eQTL	pvalue	NA	NA
chr1:117032885_117104215	CD58	chr1	117032885	117104215	rs10801908	chr1:117090493	1.2398	NA	ENSG00000238532	38	7.80387e-11	0.921928	2.47198e-13	0.0028451	0.0752271	0	0	TREGnaive	eQTL	pvalue	NA	NA
chr1:117032885_117104215	CD58	chr1	117032885	117104215	rs10801908	chr1:117090493	1.2398	MIR320B1	ENSG00000211543	38	7.80387e-11	0.921928	2.47198e-13	0.0028451	0.0752271	0	0	TREGnaive	eQTL	pvalue	NA	NA
chr1:117032885_117104215	CD58	chr1	117032885	117104215	rs10801908	chr1:117090493	1.2398	LINC02868	ENSG00000203864	38	7.80387e-11	0.921928	2.47198e-13	0.0028451	0.0752271	0	0	TREGnaive	eQTL	pvalue	NA	8
chr1:117032885_117104215	CD58	chr1	117032885	117104215	rs10801908	chr1:117090493	1.2398	NA	ENSG00000221425	38	7.80387e-11	0.921928	2.47198e-13	0.0028451	0.0752271	0	0	TREGnaive	eQTL	pvalue	NA	NA
chr1:117032885_117104215	CD58	chr1	117032885	117104215	rs10801908	chr1:117090493	1.2398	LINC01525	ENSG00000235202	38	7.80387e-11	0.921928	2.47198e-13	0.0028451	0.0752271	0	0	TREGnaive	eQTL	pvalue	NA	NA
chr1:117032885_117104215	CD58	chr1	117032885	117104215	rs10801908	chr1:117090493	1.2398		ENSG00000270631	38	7.80387e-11	0.921928	2.47198e-13	0.0028451	0.0752271	0	0	CD8stim	eQTL	pvalue	NA	NA
chr1:117032885_117104215	CD58	chr1	117032885	117104215	rs10801908	chr1:117090493	1.2398	RN7SL420P	ENSG00000239984	38	7.80387e-11	0.921928	2.47198e-13	0.0028451	0.0752271	0	0	CD8stim	eQTL	pvalue	NA	NA
chr1:117032885_117104215	CD58	chr1	117032885	117104215	rs10801908	chr1:117090493	1.2398		ENSG00000207502	38	7.80387e-11	0.921928	2.47198e-13	0.0028451	0.0752271	0	0	CD8stim	eQTL	pvalue	NA	NA
chr1:117032885_117104215	CD58	chr1	117032885	117104215	rs10801908	chr1:117090493	1.2398	NHLH2	ENSG00000177551	38	7.80387e-11	0.921928	2.47198e-13	0.0028451	0.0752271	0	0	CD8stim	eQTL	pvalue	0.537457	7
chr1:117032885_117104215	CD58	chr1	117032885	117104215	rs10801908	chr1:117090493	1.2398		ENSG00000271143	38	7.80387e-11	0.921928	2.47198e-13	0.0028451	0.0752271	0	0	CD8stim	eQTL	pvalue	NA	NA
chr1:117032885_117104215	CD58	chr1	117032885	117104215	rs10801908	chr1:117090493	1.2398	LINC01649	ENSG00000228127	38	7.80387e-11	0.921928	2.47198e-13	0.0028451	0.0752271	0	0	CD8stim	eQTL	pvalue	NA	NA
chr1:117032885_117104215	CD58	chr1	117032885	117104215	rs10801908	chr1:117090493	1.2398		ENSG00000237993	38	7.80387e-11	0.921928	2.47198e-13	0.0028451	0.0752271	0	0	CD8stim	eQTL	pvalue	NA	NA
chr1:117032885_117104215	CD58	chr1	117032885	117104215	rs10801908	chr1:117090493	1.2398	LINC01779	ENSG00000235933	38	7.80387e-11	0.921928	2.47198e-13	0.0028451	0.0752271	0	0	CD8stim	eQTL	pvalue	NA	NA
chr1:117032885_117104215	CD58	chr1	117032885	117104215	rs10801908	chr1:117090493	1.2398		ENSG00000230381	38	7.80387e-11	0.921928	2.47198e-13	0.0028451	0.0752271	0	0	CD8stim	eQTL	pvalue	NA	NA
chr1:117032885_117104215	CD58	chr1	117032885	117104215	rs10801908	chr1:117090493	1.2398	NA	ENSG00000238532	38	7.80387e-11	0.921928	2.47198e-13	0.0028451	0.0752271	0	0	CD8stim	eQTL	pvalue	NA	NA
chr1:117032885_117104215	CD58	chr1	117032885	117104215	rs10801908	chr1:117090493	1.2398	MIR320B1	ENSG00000211543	38	7.80387e-11	0.921928	2.47198e-13	0.0028451	0.0752271	0	0	CD8stim	eQTL	pvalue	NA	NA
chr1:117032885_117104215	CD58	chr1	117032885	117104215	rs10801908	chr1:117090493	1.2398	LINC02868	ENSG00000203864	38	7.80387e-11	0.921928	2.47198e-13	0.0028451	0.0752271	0	0	CD8stim	eQTL	pvalue	NA	8
chr1:117032885_117104215	CD58	chr1	117032885	117104215	rs10801908	chr1:117090493	1.2398	NA	ENSG00000221425	38	7.80387e-11	0.921928	2.47198e-13	0.0028451	0.0752271	0	0	CD8stim	eQTL	pvalue	NA	NA
chr1:117032885_117104215	CD58	chr1	117032885	117104215	rs10801908	chr1:117090493	1.2398	RNA5SP55	ENSG00000252510	38	7.80387e-11	0.921928	2.47198e-13	0.0028451	0.0752271	0	0	CD8stim	eQTL	pvalue	NA	NA
chr1:117032885_117104215	CD58	chr1	117032885	117104215	rs10801908	chr1:117090493	1.2398	LINC01525	ENSG00000235202	38	7.80387e-11	0.921928	2.47198e-13	0.0028451	0.0752271	0	0	CD8stim	eQTL	pvalue	NA	NA
chr1:117032885_117104215	CD58	chr1	117032885	117104215	rs10801908	chr1:117090493	1.2398		ENSG00000270631	38	7.80387e-11	0.921928	2.47198e-13	0.0028451	0.0752271	0	0	TFH	eQTL	pvalue	NA	NA
chr1:117032885_117104215	CD58	chr1	117032885	117104215	rs10801908	chr1:117090493	1.2398	RN7SL420P	ENSG00000239984	38	7.80387e-11	0.921928	2.47198e-13	0.0028451	0.0752271	0	0	TFH	eQTL	pvalue	NA	NA
chr1:117032885_117104215	CD58	chr1	117032885	117104215	rs10801908	chr1:117090493	1.2398		ENSG00000207502	38	7.80387e-11	0.921928	2.47198e-13	0.0028451	0.0752271	0	0	TFH	eQTL	pvalue	NA	NA
chr1:117032885_117104215	CD58	chr1	117032885	117104215	rs10801908	chr1:117090493	1.2398		ENSG00000271143	38	7.80387e-11	0.921928	2.47198e-13	0.0028451	0.0752271	0	0	TFH	eQTL	pvalue	NA	NA
chr1:117032885_117104215	CD58	chr1	117032885	117104215	rs10801908	chr1:117090493	1.2398	LINC01649	ENSG00000228127	38	7.80387e-11	0.921928	2.47198e-13	0.0028451	0.0752271	0	0	TFH	eQTL	pvalue	NA	NA
chr1:117032885_117104215	CD58	chr1	117032885	117104215	rs10801908	chr1:117090493	1.2398	NA	ENSG00000238532	38	7.80387e-11	0.921928	2.47198e-13	0.0028451	0.0752271	0	0	TFH	eQTL	pvalue	NA	NA
chr1:117032885_117104215	CD58	chr1	117032885	117104215	rs10801908	chr1:117090493	1.2398	MIR320B1	ENSG00000211543	38	7.80387e-11	0.921928	2.47198e-13	0.0028451	0.0752271	0	0	TFH	eQTL	pvalue	NA	NA
chr1:117032885_117104215	CD58	chr1	117032885	117104215	rs10801908	chr1:117090493	1.2398	NA	ENSG00000221425	38	7.80387e-11	0.921928	2.47198e-13	0.0028451	0.0752271	0	0	TFH	eQTL	pvalue	NA	NA
chr1:117032885_117104215	CD58	chr1	117032885	117104215	rs10801908	chr1:117090493	1.2398	RNA5SP55	ENSG00000252510	38	7.80387e-11	0.921928	2.47198e-13	0.0028451	0.0752271	0	0	TFH	eQTL	pvalue	NA	NA
chr1:117032885_117104215	CD58	chr1	117032885	117104215	rs10801908	chr1:117090493	1.2398	LINC01525	ENSG00000235202	38	7.80387e-11	0.921928	2.47198e-13	0.0028451	0.0752271	0	0	TFH	eQTL	pvalue	NA	NA
chr1:117032885_117104215	CD58	chr1	117032885	117104215	rs10801908	chr1:117090493	1.2398		ENSG00000270631	38	7.80387e-11	0.921928	2.47198e-13	0.0028451	0.0752271	0	0	TREG_MEM	eQTL	pvalue	NA	NA
chr1:117032885_117104215	CD58	chr1	117032885	117104215	rs10801908	chr1:117090493	1.2398	RN7SL420P	ENSG00000239984	38	7.80387e-11	0.921928	2.47198e-13	0.0028451	0.0752271	0	0	TREG_MEM	eQTL	pvalue	NA	NA
chr1:117032885_117104215	CD58	chr1	117032885	117104215	rs10801908	chr1:117090493	1.2398		ENSG00000207502	38	7.80387e-11	0.921928	2.47198e-13	0.0028451	0.0752271	0	0	TREG_MEM	eQTL	pvalue	NA	NA
chr1:117032885_117104215	CD58	chr1	117032885	117104215	rs10801908	chr1:117090493	1.2398	NHLH2	ENSG00000177551	38	7.80387e-11	0.921928	2.47198e-13	0.0028451	0.0752271	0	0	TREG_MEM	eQTL	pvalue	0.537457	7
chr1:117032885_117104215	CD58	chr1	117032885	117104215	rs10801908	chr1:117090493	1.2398		ENSG00000237993	38	7.80387e-11	0.921928	2.47198e-13	0.0028451	0.0752271	0	0	TREG_MEM	eQTL	pvalue	NA	NA
chr1:117032885_117104215	CD58	chr1	117032885	117104215	rs10801908	chr1:117090493	1.2398	MIR320B1	ENSG00000211543	38	7.80387e-11	0.921928	2.47198e-13	0.0028451	0.0752271	0	0	TREG_MEM	eQTL	pvalue	NA	NA
chr1:117032885_117104215	CD58	chr1	117032885	117104215	rs10801908	chr1:117090493	1.2398	NA	ENSG00000221425	38	7.80387e-11	0.921928	2.47198e-13	0.0028451	0.0752271	0	0	TREG_MEM	eQTL	pvalue	NA	NA
chr1:117032885_117104215	CD58	chr1	117032885	117104215	rs10801908	chr1:117090493	1.2398	LINC01525	ENSG00000235202	38	7.80387e-11	0.921928	2.47198e-13	0.0028451	0.0752271	0	0	TREG_MEM	eQTL	pvalue	NA	NA
chr1:157481253_157815203	FCRL3	chr1	157481253	157815203	rs2317231	chr1:157686337	1.1058	SPTA1	ENSG00000163554	196	0.000201671	0.909765	3.29816e-06	0.0148032	0.0752271	1	0.561224	TREG_MEM	eQTL	pvalue	5.85299e-05	3
chr19:16444965_16814328	EPS15L1	chr19	16444965	16814328	rs58166386	chr19:16559421	1.095		ENSG00000268790	373	0.0156474	0.877812	0.000549721	0.0307639	0.075227	-1	0.412869	Bnaive	eQTL	pvalue	NA	9
chr1:160698276_160925186	SLAMF7	chr1	160698276	160925186	rs983494	chr1:160703965	1.1061		ENSG00000268154	390	0.0740549	0.81874	0.0026588	0.0293201	0.0752265	-1	0.723077	TH1	eQTL	pvalue	NA	NA
chr19:10744807_11274530	SMARCA4	chr19	10744807	11274530	rs12609500	chr19:11173928	1.0997	ZGLP1	ENSG00000220201	761	0.0236478	0.842664	0.00159788	0.0568636	0.0752264	-1	0.490145	TH1	eQTL	pvalue	0.437505	4
chr8:128763162_128873806	MYC	chr8	128763162	128873806	rs6990534	chr8:128814091	0.8984	LINC00824	ENSG00000254275	102	0.00252864	0.912596	2.68693e-05	0.009622	0.0752262	-1	0.431373	CD4stim	eQTL	pvalue	NA	NA
chr5:133827615_134321836	JADE2	chr5	133827615	134321836	rs2084007	chr5:133891282	1.0826	MTND3P25	ENSG00000249192	294	0.117591	0.780658	0.0034824	0.0230436	0.0752259	-1	0.285714	CD8stim	eQTL	pvalue	NA	NA
chr20:62214158_62483911	SLC2A4RG	chr20	62214158	62483911	rs6742	chr20:62374441	1.1727	ARF4P2	ENSG00000236527	617	0.0413414	0.83547	0.00226497	0.0456977	0.0752259	-1	0.453809	TH1	eQTL	pvalue	NA	NA
chr11:118462188_118773904	CXCR5	chr11	118462188	118773904	rs12365699	chr11:118743286	1.1546	NA	ENSG00000264523	507	0.000123821	0.879197	6.41114e-06	0.0454474	0.0752258	-1	0.345168	CD4stim	eQTL	pvalue	NA	NA
chr1:200671993_201056749	INAVA	chr1	200671993	201056749	rs59655222	chr1:200875897	1.1311		ENSG00000224536	770	2.79676e-06	0.858895	2.14753e-07	0.0658762	0.0752256	-1	0.754545	TREG_MEM	eQTL	pvalue	NA	NA
chr16:29841225_30438138	TBX6	chr16	29841225	30438138	rs3809627	chr16:30103160	0.9076	CORO1A-AS1	ENSG00000261416	311	0.00904706	0.892792	0.000230842	0.022705	0.0752254	-1	0.21865	TFH	eQTL	pvalue	NA	NA
chr1:92929865_93512762	DIPK1A	chr1	92929865	93512762	rs1415069	chr1:93426869	0.9313	RNU6-970P	ENSG00000252121	901	3.16949e-10	0.853651	2.64352e-11	0.0711239	0.0752254	-1	0.539401	CD4naive	eQTL	pvalue	NA	NA
chr1:160162872_160430469	VANGL2	chr1	160162872	160430469	rs3737798	chr1:160389984	1.0911	B4GALT3	ENSG00000158850	278	0.0419982	0.861464	0.000994244	0.0203186	0.0752252	-1	0.0935252	TREGnaive	eQTL	pvalue	0.0208229	4
chr19:45110119_45187302	PVR	chr19	45110119	45187302	rs7260482	chr19:45143942	0.9152	APOE	ENSG00000130203	115	0.183311	0.731068	0.00209926	0.0082969	0.0752243	1	0.243478	TH1	eQTL	pvalue	0.0345336	6
chr19:10744807_11274530	SMARCA4	chr19	10744807	11274530	rs12609500	chr19:11173928	1.0997	SNORD105B	ENSG00000238531	614	0.0239152	0.853383	0.00129628	0.0461809	0.0752242	-1	0.161238	CD4naive	eQTL	pvalue	NA	NA
chr19:10258259_10897760	TYK2	chr19	10258259	10897760	rs34536443	chr19:10463118	1.3037	SHFL	ENSG00000130813	881	9.96302e-05	0.847071	9.13554e-06	0.0775965	0.0752239	-1	0.303065	NK	eQTL	pvalue	NA	4
chr3:119102250_119275236	TIMMDC1	chr3	119102250	119275236	rs9843355	chr3:119228508	1.1432	GPR156	ENSG00000175697	361	3.7522e-05	0.891568	1.39913e-06	0.0331697	0.0752233	-1	0.481994	Bnaive	eQTL	pvalue	3.67918e-07	6
chr6:137679234_138285603	TNFAIP3	chr6	137679234	138285603	rs17780048	chr6:138179146	1.254	IFNGR1	ENSG00000027697	1181	5.21652e-07	0.830763	5.90797e-08	0.094013	0.0752231	-1	0.446232	THSTAR	eQTL	pvalue	0.327969	4
chr16:1041953_1105201	SOX8	chr16	1041953	1105201	rs405343	chr16:1067832	0.8884	MIR3176	ENSG00000266235	147	0.00594817	0.905961	8.4427e-05	0.0127838	0.0752225	1	0.22449	CD4naive	eQTL	pvalue	NA	NA
chr1:85416840_86010196	BCL10	chr1	85416840	86010196	rs35486093	chr1:85729820	0.8357		ENSG00000199934	1230	1.14976e-05	0.822681	1.42775e-06	0.102084	0.0752222	1	0.44878	TFH	eQTL	pvalue	NA	NA
chr14:103199716_103463149	TRAF3	chr14	103199716	103463149	rs12147246	chr14:103265844	0.9054	LINC00605	ENSG00000251533	239	0.000246512	0.905769	5.12535e-06	0.0187571	0.0752221	-1	0.753138	TH2	eQTL	pvalue	NA	NA
chr6:137679234_138285603	TNFAIP3	chr6	137679234	138285603	rs17780048	chr6:138179146	1.254	NHSL1	ENSG00000135540	297	0.0635643	0.835613	0.00181506	0.0237855	0.0752218	-1	0.508418	TREG_MEM	eQTL	pvalue	NA	2
chr19:49738081_49925208	CD37	chr19	49738081	49925208	rs1465697	chr19:49837246	0.8831	SYNGR4	ENSG00000105467	207	1.28766e-05	0.905368	2.76954e-07	0.0193977	0.075221	-1	0.0724638	TH2	eQTL	pvalue	0.00121575	10
chr19:18164862_18409068	MPV17L2	chr19	18164862	18409068	rs4808760	chr19:18301979	0.8741	BST2	ENSG00000130303	481	7.06016e-08	0.885761	3.11601e-09	0.0390179	0.075221	-1	0.474012	TREGnaive	eQTL	pvalue	0.000608699	8
chr22:22017142_22349088	MAPK1	chr22	22017142	22349088	rs9610458	chr22:22205353	1.121	IGLV7-43	ENSG00000211652	650	8.85758e-07	0.873086	5.25194e-08	0.0516928	0.0752208	-1	0.364615	CD4stim	eQTL	pvalue	NA	NA
chr19:10423338_10625953	KEAP1	chr19	10423338	10625953	rs28834106	chr19:10592144	1.1381	MRPL4	ENSG00000105364	268	0.000105956	0.900835	2.81249e-06	0.0238365	0.07522	-1	0.544776	CD4naive	eQTL	pvalue	1.13186e-07	8
chr1:192477815_192545099	RGS1	chr1	192477815	192545099	rs1323292	chr1:192541021	1.1316	RGS1	ENSG00000090104	89	0.000708032	0.916646	5.79006e-06	0.00742081	0.0752198	1	0.932584	TH2	eQTL	pvalue	0.635711	3
chr16:1041953_1105201	SOX8	chr16	1041953	1105201	rs405343	chr16:1067832	0.8884	RPS2	ENSG00000140988	146	0.00595529	0.907046	7.7332e-05	0.0117032	0.0752185	-1	0.273973	CD8stim	eQTL	pvalue	0.236872	3
chr17:40264534_40782389	STAT3	chr17	40264534	40782389	rs1026916	chr17:40529835	0.8784	PTGES3L	ENSG00000267060	493	7.6327e-09	0.870942	4.72505e-10	0.0538407	0.0752175	1	0.79716	monocytes	eQTL	pvalue	0.0247441	6
chr19:49738081_49925208	CD37	chr19	49738081	49925208	rs1465697	chr19:49837246	0.8831	NUP62	ENSG00000213024	351	7.51153e-06	0.896681	2.35987e-07	0.0280956	0.0752155	-1	0.689459	TH1	eQTL	pvalue	0.804394	2
chr17:57475896_58223430	VMP1	chr17	57475896	58223430	rs2150879	chr17:57859210	1.1091	RPL12P38	ENSG00000213228	697	1.97961e-05	0.870121	1.24492e-06	0.0546441	0.0752141	1	0.915352	TREG_MEM	eQTL	pvalue	NA	NA
chr2:68537842_68865032	PLEK	chr2	68537842	68865032	rs12622670	chr2:68646536	1.1127		ENSG00000273398	702	3.71054e-05	0.868831	2.39121e-06	0.0559154	0.0752139	-1	0.584046	CD8naive	eQTL	pvalue	NA	NA
chr7:2392233_2478020	CHST12	chr7	2392233	2478020	rs55858457	chr7:2443302	0.8931	MAFK	ENSG00000198517	136	0.00359853	0.908247	5.13706e-05	0.0128904	0.075213	-1	0.257353	TREG_MEM	eQTL	pvalue	0.557286	4
chr19:18164862_18409068	MPV17L2	chr19	18164862	18409068	rs4808760	chr19:18301979	0.8741	KXD1	ENSG00000105700	481	7.03933e-08	0.883148	3.32495e-09	0.0416393	0.0752128	-1	0.272349	THSTAR	eQTL	pvalue	0.140916	7
chr19:10423338_10625953	KEAP1	chr19	10423338	10625953	rs28834106	chr19:10592144	1.1381		ENSG00000267273	248	0.000106404	0.903422	2.51249e-06	0.0212571	0.0752124	1	0.770161	CD8naive	eQTL	pvalue	NA	NA
chr19:10258259_10897760	TYK2	chr19	10258259	10897760	rs34536443	chr19:10463118	1.3037	RPS4XP22	ENSG00000239830	735	0.000101335	0.861566	7.432e-06	0.0631126	0.0752123	1	0.591837	CD4stim	eQTL	pvalue	NA	NA
chr19:49738081_49925208	CD37	chr19	49738081	49925208	rs1465697	chr19:49837246	0.8831	HRC	ENSG00000130528	348	7.52411e-06	0.898173	2.23524e-07	0.0266075	0.0752118	1	0.456897	NK	eQTL	pvalue	3.13676e-05	6
chr19:49738081_49925208	CD37	chr19	49738081	49925208	rs1465697	chr19:49837246	0.8831		ENSG00000268530	349	7.52307e-06	0.898048	2.24572e-07	0.0267326	0.0752113	1	0.661891	TH17	eQTL	pvalue	NA	NA
chr18:56304778_56462884	MALT1	chr18	56304778	56462884	rs9955954	chr18:56348044	0.8958	MRPL37P1	ENSG00000266946	325	0.000900813	0.894775	2.93557e-05	0.0290837	0.075211	1	0.335385	TH2	eQTL	pvalue	NA	NA
chr11:118462188_118773904	CXCR5	chr11	118462188	118773904	rs12365699	chr11:118743286	1.1546	RPS25	ENSG00000118181	507	0.000123956	0.880153	6.27853e-06	0.0445058	0.0752108	-1	0.552268	TREGnaive	eQTL	pvalue	0.809687	3
chr19:16444965_16814328	EPS15L1	chr19	16444965	16814328	rs58166386	chr19:16559421	1.095	CHERP	ENSG00000085872	373	0.0156946	0.880465	0.000502723	0.0281274	0.0752102	-1	0.36193	M2	eQTL	pvalue	0.999988	1
chr11:65354926_66061233	TSGA10IP	chr11	65354926	66061233	rs531612	chr11:65705432	0.9155	CNIH2	ENSG00000174871	953	0.00330459	0.844083	0.000302144	0.0771007	0.0752099	-1	0.566632	TH1	eQTL	pvalue	0.89454	2
chr14:103199716_103463149	TRAF3	chr14	103199716	103463149	rs12147246	chr14:103265844	0.9054	CDC42BPB	ENSG00000198752	239	0.000245421	0.901763	6.21918e-06	0.0227762	0.0752097	1	0.640167	CD8stim	eQTL	pvalue	1	1
chr19:6615889_6693163	TNFSF14	chr19	6615889	6693163	rs1077667	chr19:6668972	1.164	GPR108	ENSG00000125734	261	9.65054e-07	0.896124	3.09518e-08	0.0286658	0.0752093	1	0.536398	M2	eQTL	pvalue	1.69456e-08	6
chr16:1041953_1105201	SOX8	chr16	1041953	1105201	rs405343	chr16:1067832	0.8884		ENSG00000259840	146	0.00594989	0.906223	8.27975e-05	0.0125356	0.0752091	1	0.60274	CD8naive	eQTL	pvalue	NA	NA
chr16:11020235_11325215	CLEC16A	chr16	11020235	11325215	rs6498163	chr16:11213951	0.8293	MIR548H2	ENSG00000221801	633	1.16994e-18	0.871327	7.18883e-20	0.0534644	0.0752086	-1	0.451817	TREG_MEM	eQTL	pvalue	NA	NA
chr3:121369811_122211421	CD86	chr3	121369811	122211421	rs75937181	chr3:121783015	1.2386	HSPBAP1	ENSG00000169087	1480	7.34237e-08	0.777241	1.39458e-08	0.14755	0.0752085	-1	0.247973	TREG_MEM	eQTL	pvalue	9.97538e-07	7
chr19:6615889_6693163	TNFSF14	chr19	6615889	6693163	rs1077667	chr19:6668972	1.164	ALKBH7	ENSG00000125652	261	9.68959e-07	0.89975	2.70487e-08	0.0250415	0.075208	1	0.528736	CD8naive	eQTL	pvalue	2.76251e-06	9
chr10:6038478_6185310	IL2RA	chr10	6038478	6185310	rs11256593	chr10:6117322	1.2048	SDCBPP1	ENSG00000226705	393	1.27711e-20	0.893108	4.54146e-22	0.0316842	0.0752078	-1	0.53944	M2	eQTL	pvalue	NA	NA
chr19:49738081_49925208	CD37	chr19	49738081	49925208	rs1465697	chr19:49837246	0.8831	MIR4324	ENSG00000265407	349	7.53831e-06	0.899868	2.09362e-07	0.0249169	0.0752075	-1	0.0573066	CD4stim	eQTL	pvalue	NA	NA
chr11:118462188_118773904	CXCR5	chr11	118462188	118773904	rs12365699	chr11:118743286	1.1546	CD3D	ENSG00000167286	507	0.000124076	0.881008	6.15858e-06	0.0436541	0.0752073	-1	0.167653	TH2	eQTL	pvalue	0.00662795	8
chr5:141414305_141597351	NDFIP1	chr5	141414305	141597351	rs249677	chr5:141539339	0.9256	PCDHB11	ENSG00000197479	336	0.1382	0.755962	0.00474592	0.0258853	0.0752073	1	0.244048	CD8naive	eQTL	pvalue	3.09018e-07	9
chr1:200671993_201056749	INAVA	chr1	200671993	201056749	rs59655222	chr1:200875897	1.1311	CSRP1	ENSG00000159176	769	2.75886e-06	0.847255	2.52715e-07	0.0775344	0.0752071	1	0.663199	THSTAR	eQTL	pvalue	0.00342203	7
chr19:49738081_49925208	CD37	chr19	49738081	49925208	rs1465697	chr19:49837246	0.8831	FTL	ENSG00000087086	351	7.45969e-06	0.890493	2.87902e-07	0.0342928	0.0752067	-1	0.424501	TH1	eQTL	pvalue	0.000458653	10
chr2:112425029_112642886	ANAPC1	chr2	112425029	112642886	rs71252597	chr2:112492986	0.8024	CKAP2L	ENSG00000169607	156	0.0200223	0.893583	0.00024687	0.0109425	0.0752058	1	0.641026	THSTAR	eQTL	pvalue	0.218394	4
chr3:169388322_169601046	LRRIQ4	chr3	169388322	169601046	rs10936602	chr3:169536637	1.1145	SEC62-AS1	ENSG00000240373	174	0.00127913	0.90988	1.92477e-05	0.0136163	0.0752052	1	0.568966	TREGnaive	eQTL	pvalue	NA	NA
chr11:118462188_118773904	CXCR5	chr11	118462188	118773904	rs12365699	chr11:118743286	1.1546	CD3D	ENSG00000167286	507	0.000125057	0.887975	5.17785e-06	0.0366904	0.0752043	1	0.546351	TH17	eQTL	pvalue	0.00662795	8
chr12:9445978_9939813	CLECL1	chr12	9445978	9939813	rs7977720	chr12:9866349	0.903	OLR1	ENSG00000173391	824	4.43868e-05	0.860236	3.33265e-06	0.0645129	0.0752035	-1	0.531553	TH1	eQTL	pvalue	0.297322	5
chr16:11020235_11325362	CLEC16A	chr16	11020235	11325362	rs2286974	chr16:11114512	0.8477	MIR548H2	ENSG00000221801	634	1.16986e-18	0.871266	7.19766e-20	0.0535302	0.0752033	-1	0.451104	TREG_MEM	eQTL	pvalue	NA	NA
chr14:75945376_76028941	BATF	chr14	75945376	76028941	rs34695601	chr14:76014298	1.1157	RPS6KL1	ENSG00000198208	129	0.0137613	0.900587	0.000158387	0.0102901	0.0752033	-1	0.620155	TH1	eQTL	pvalue	0.000674281	5
chr17:73033162_73583027	GRB2	chr17	73033162	73583027	rs9900529	chr17:73335776	1.0994	ARMC7	ENSG00000125449	970	0.025109	0.819953	0.00237138	0.0773637	0.0752029	1	0.705155	THSTAR	eQTL	pvalue	0.0149469	7
chr17:40264534_40782389	STAT3	chr17	40264534	40782389	rs1026916	chr17:40529835	0.8784	BRCA1P1	ENSG00000267595	438	7.80562e-09	0.890673	2.99711e-10	0.0341239	0.0752028	1	0.46347	TREG_MEM	eQTL	pvalue	NA	NA
chr22:22017142_22349088	MAPK1	chr22	22017142	22349088	rs9610458	chr22:22205353	1.121	IGLV6-57	ENSG00000211640	648	8.82787e-07	0.870158	5.55082e-08	0.0546389	0.0752026	1	0.594136	monocytes	eQTL	pvalue	NA	NA
chr20:62214158_62483911	SLC2A4RG	chr20	62214158	62483911	rs6742	chr20:62374441	1.1727		ENSG00000273154	655	0.0248595	0.841731	0.00167192	0.0565352	0.0752026	-1	0.461069	CD8stim	eQTL	pvalue	NA	NA
chr19:49738081_49925208	CD37	chr19	49738081	49925208	rs1465697	chr19:49837246	0.8831	TBC1D17	ENSG00000104946	349	7.46785e-06	0.891457	2.79864e-07	0.0333329	0.0752023	-1	0.361032	TH17	eQTL	pvalue	1.12032e-12	7
chr17:73033162_73583027	GRB2	chr17	73033162	73583027	rs9900529	chr17:73335776	1.0994	SAP30BP	ENSG00000161526	953	0.0253385	0.827434	0.00214233	0.069883	0.0752022	-1	0.248688	M2	eQTL	pvalue	1.57392e-05	5
chr14:52228101_52368559	GNG2	chr14	52228101	52368559	rs11852059	chr14:52306091	0.908	PYGL	ENSG00000100504	370	0.0695622	0.825655	0.00230442	0.0272766	0.0752022	1	0.648649	CD8naive	eQTL	pvalue	1.31337e-09	6
chr19:49738081_49925208	CD37	chr19	49738081	49925208	rs1465697	chr19:49837246	0.8831		ENSG00000268655	349	7.43126e-06	0.88709	3.16469e-07	0.0377026	0.0752	1	0.318052	CD4stim	eQTL	pvalue	NA	NA
chr3:28046063_28121275	CMC1	chr3	28046063	28121275	rs438613	chr3:28072086	1.148	NA	ENSG00000213846	113	1.75427e-11	0.912898	2.30154e-13	0.0119017	0.0752	-1	0.530973	Bnaive	eQTL	pvalue	NA	NA
chr16:1041953_1105201	SOX8	chr16	1041953	1105201	rs405343	chr16:1067832	0.8884	MRPS34	ENSG00000074071	146	0.0059486	0.906026	8.41465e-05	0.0127411	0.0752	-1	0.589041	TH17	eQTL	pvalue	5.52344e-05	9
chr7:149128286_149433143	ZNF746	chr7	149128286	149433143	rs354033	chr7:149289464	1.114	ZNF862	ENSG00000106479	465	0.000709253	0.886769	2.98869e-05	0.037292	0.0751996	1	0.572043	TH17	eQTL	pvalue	3.68873e-09	5
chr11:118617158_118947933	BCL9L	chr11	118617158	118947933	rs149114341	chr11:118783424	1.3559		ENSG00000254740	469	0.000146173	0.890979	5.53627e-06	0.0336704	0.0751993	1	0.507463	CD8naive	eQTL	pvalue	NA	NA
chr3:119102250_119275236	TIMMDC1	chr3	119102250	119275236	rs9843355	chr3:119228508	1.1432		ENSG00000240661	363	3.7787e-05	0.897864	1.1352e-06	0.0268984	0.0751991	1	0.53168	TH1	eQTL	pvalue	NA	NA
chr11:118462188_118773904	CXCR5	chr11	118462188	118773904	rs12365699	chr11:118743286	1.1546	IFT46	ENSG00000118096	507	0.00012475	0.885796	5.48543e-06	0.0388744	0.0751989	1	0.473373	TH17	eQTL	pvalue	0.950871	3
chr17:34665281_34997201	ZNHIT3	chr17	34665281	34997201	rs4796224	chr17:34842521	0.9181	NA	ENSG00000108264	233	0.015595	0.891395	0.000307542	0.0175036	0.0751988	1	0.206009	NK	eQTL	pvalue	NA	5
chr19:10258259_10897760	TYK2	chr19	10258259	10897760	rs34536443	chr19:10463118	1.3037	RAVER1	ENSG00000161847	883	0.000100569	0.855051	8.1999e-06	0.0696416	0.0751982	1	0.553794	CD8naive	eQTL	pvalue	0.98234	2
chr17:34665281_34997201	ZNHIT3	chr17	34665281	34997201	rs4796224	chr17:34842521	0.9181	NA	ENSG00000267431	242	0.0155146	0.886805	0.000387859	0.0220945	0.0751981	1	0.400826	TREGnaive	eQTL	pvalue	NA	NA
chr1:160698276_160925186	SLAMF7	chr1	160698276	160925186	rs983494	chr1:160703965	1.1061	APOA2	ENSG00000158874	386	0.0734242	0.811411	0.00332269	0.0366438	0.075198	-1	0.259067	monocytes	eQTL	pvalue	0.00943706	9
chr18:56206955_56320360	ALPK2	chr18	56206955	56320360	rs4940730	chr18:56269737	1.0254		ENSG00000267476	175	0.0122232	0.897576	0.000202573	0.0148002	0.0751979	-1	0.32	TH17	eQTL	pvalue	NA	NA
chr16:57045349_57110366	NLRC5	chr16	57045349	57110366	rs8062446	chr16:57077094	1.0885		ENSG00000260621	130	0.622399	0.290729	0.00800904	0.00366591	0.0751974	1	0.584615	M2	eQTL	pvalue	NA	NA
chr16:1041953_1105201	SOX8	chr16	1041953	1105201	rs405343	chr16:1067832	0.8884	METRN	ENSG00000103260	146	0.00594928	0.90613	8.34865e-05	0.0126406	0.0751966	1	0.486301	TH17	eQTL	pvalue	0.0818044	8
chr9:100551768_100895720	TRIM14	chr9	100551768	100895720	rs7855251	chr9:100868189	1.1164	TRMO	ENSG00000136932	442	0.0337792	0.852423	0.00147423	0.0371272	0.0751964	-1	0.425339	THSTAR	eQTL	pvalue	NA	7
chr1:92652691_93519650	EVI5	chr1	92652691	93519650	rs139504223	chr1:93152635	0.8655	CDC7	ENSG00000097046	246	4.61785e-07	0.906103	9.56858e-09	0.0187	0.0751961	1	0.402439	monocytes	eQTL	pvalue	0.352414	5
chr6:90804863_91086379	BACH2	chr6	90804863	91086379	rs72928038	chr6:90976768	0.8517	NA	ENSG00000238747	290	3.36699e-05	0.901876	8.57499e-07	0.0228936	0.0751957	-1	0.348276	TREGnaive	eQTL	pvalue	NA	NA
chr16:1041953_1105201	SOX8	chr16	1041953	1105201	rs405343	chr16:1067832	0.8884		ENSG00000261399	145	0.00595103	0.906397	8.17377e-05	0.0123742	0.0751956	-1	0.593103	THSTAR	eQTL	pvalue	NA	NA
chr16:29841225_30438138	TBX6	chr16	29841225	30438138	rs3809627	chr16:30103160	0.9076	MIR4518	ENSG00000266305	310	0.00900492	0.888615	0.000273469	0.0269111	0.0751955	1	0.409677	Bnaive	eQTL	pvalue	NA	NA
chr16:11020235_11325215	CLEC16A	chr16	11020235	11325215	rs6498163	chr16:11213951	0.8293		ENSG00000263033	633	1.10814e-18	0.825301	1.33706e-19	0.0995036	0.0751953	-1	0.238547	CD8stim	eQTL	pvalue	NA	NA
chr6:127955546_128297436	PTPRK	chr6	127955546	128297436	rs802730	chr6:128280104	1.1211		ENSG00000220694	443	0.000110051	0.885396	4.8934e-06	0.0392938	0.0751952	1	0.744921	Bnaive	eQTL	pvalue	NA	NA
chr19:6615889_6693163	TNFSF14	chr19	6615889	6693163	rs1077667	chr19:6668972	1.164	ZNF358	ENSG00000198816	261	9.7474e-07	0.905117	2.12823e-08	0.019687	0.0751946	1	0.8659	NK	eQTL	pvalue	0.867025	3
chr10:6038478_6185310	IL2RA	chr10	6038478	6185310	rs11256593	chr10:6117322	1.2048	AKR1C4	ENSG00000198610	410	1.25956e-20	0.880839	6.29773e-22	0.0439661	0.0751944	-1	0.458537	THSTAR	eQTL	pvalue	1.68468e-10	9
chr19:18164862_18409068	MPV17L2	chr19	18164862	18409068	rs4808760	chr19:18301979	0.8741	RPL18A	ENSG00000105640	475	7.05978e-08	0.885713	3.12195e-09	0.0390925	0.075194	1	0.454737	NK	eQTL	pvalue	0.963491	1
chr2:231046312_231217225	SP140	chr2	231046312	231217225	rs35540610	chr2:231121829	1.1447	RPS28P4	ENSG00000237039	206	2.6675e-06	0.909092	4.63217e-08	0.0157114	0.0751938	1	0.466019	M2	eQTL	pvalue	NA	NA
chr19:10744807_11274530	SMARCA4	chr19	10744807	11274530	rs12609500	chr19:11173928	1.0997	ZNF833P	ENSG00000267343	734	0.0236517	0.843464	0.00157564	0.056115	0.0751934	1	0.482289	TREGnaive	eQTL	pvalue	NA	NA
chr11:118447156_118807735	CXCR5	chr11	118447156	118807735	rs6589706	chr11:118747813	1.088	DPAGT1	ENSG00000172269	548	0.000123237	0.875071	6.99654e-06	0.0496051	0.0751934	-1	0.414234	TH2	eQTL	pvalue	0.000187518	7
chr3:159485268_159713078	IL12A	chr3	159485268	159713078	rs1014486	chr3:159691112	1.1108	BRD7P2	ENSG00000184100	402	0.000256987	0.891958	9.40904e-06	0.032582	0.0751932	-1	0.318408	TREGnaive	eQTL	pvalue	NA	NA
chr19:10744807_11274530	SMARCA4	chr19	10744807	11274530	rs12609500	chr19:11173928	1.0997	PLPPR2	ENSG00000105520	782	0.0235835	0.841733	0.00162341	0.0578668	0.075193	1	0.341432	TH2	eQTL	pvalue	NA	1
chr11:118447156_118807735	CXCR5	chr11	118447156	118807735	rs6589706	chr11:118747813	1.088	SMIM35	ENSG00000255274	546	0.000123971	0.88028	6.26309e-06	0.0443971	0.0751929	1	0.752747	M2	eQTL	pvalue	NA	NA
chr14:75945376_76028941	BATF	chr14	75945376	76028941	rs34695601	chr14:76014298	1.1157	TMED10	ENSG00000170348	136	0.0137053	0.89692	0.000214581	0.0139677	0.0751925	1	0.691176	CD4naive	eQTL	pvalue	0.718151	3
chr1:120135045_120341256	PHGDH	chr1	120135045	120341256	rs483180	chr1:120267505	0.8974		ENSG00000233029	307	0.000449043	0.900203	1.20807e-05	0.0241431	0.0751923	1	0.697068	THSTAR	eQTL	pvalue	NA	NA
chr17:57475896_58223430	VMP1	chr17	57475896	58223430	rs2150879	chr17:57859210	1.1091	RNFT1	ENSG00000189050	742	1.7369e-05	0.787934	3.01842e-06	0.136854	0.075192	-1	0.318059	TH1	eQTL	pvalue	0.0112057	6
chr10:6038478_6185310	IL2RA	chr10	6038478	6185310	rs11256593	chr10:6117322	1.2048	FBH1	ENSG00000134452	410	1.22642e-20	0.857664	9.61209e-22	0.0671442	0.0751919	1	0.465854	TREGnaive	eQTL	pvalue	NA	3
chr2:231046312_231217225	SP140	chr2	231046312	231217225	rs35540610	chr2:231121829	1.1447	GCSIR	ENSG00000232520	436	6.52568e-07	0.889435	2.60075e-08	0.0353725	0.0751917	1	0.327982	TREGnaive	eQTL	pvalue	NA	NA
chr17:43279320_43781083	MAP3K14	chr17	43279320	43781083	rs7222450	chr17:43407670	1.1034	CCDC43	ENSG00000180329	692	0.0073485	0.820779	0.000858583	0.0958229	0.0751909	1	0.17341	TH17	eQTL	pvalue	0.000257178	6
chr19:16444965_16814328	EPS15L1	chr19	16444965	16814328	rs58166386	chr19:16559421	1.095	FAM32A	ENSG00000105058	379	0.0156376	0.877265	0.000560114	0.0313471	0.0751907	-1	0.369393	NK	eQTL	pvalue	0.00905287	8
chr19:10744807_11274530	SMARCA4	chr19	10744807	11274530	rs12609500	chr19:11173928	1.0997	PDE4A	ENSG00000065989	781	0.0235269	0.839711	0.00168013	0.0598912	0.0751907	-1	0.314981	CD4naive	eQTL	pvalue	0.976418	2
chr16:11020235_11325362	CLEC16A	chr16	11020235	11325362	rs2286974	chr16:11114512	0.8477		ENSG00000263033	634	1.10807e-18	0.825248	1.33784e-19	0.0995617	0.0751905	-1	0.23817	CD8stim	eQTL	pvalue	NA	NA
chr19:6615889_6693163	TNFSF14	chr19	6615889	6693163	rs1077667	chr19:6668972	1.164	TUBB4A	ENSG00000104833	261	9.7395e-07	0.904384	2.20769e-08	0.0204248	0.0751904	1	0.724138	M2	eQTL	pvalue	0.00305566	4
chr7:49883749_50304782	SPATA48	chr7	49883749	50304782	rs10230723	chr7:50239880	1.1073		ENSG00000228085	640	0.0659772	0.807685	0.00386824	0.0472793	0.0751903	-1	0.253125	TFH	eQTL	pvalue	NA	NA
chr7:49883749_50304782	SPATA48	chr7	49883749	50304782	rs10230723	chr7:50239880	1.1073		ENSG00000231681	674	0.0661041	0.809919	0.00368714	0.0451003	0.0751899	-1	0.218101	TH1	eQTL	pvalue	NA	NA
chr16:1041953_1105201	SOX8	chr16	1041953	1105201	rs405343	chr16:1067832	0.8884	PDIA2	ENSG00000185615	146	0.00595467	0.906951	7.81385e-05	0.011826	0.0751897	1	0.534247	CD8stim	eQTL	pvalue	2.52933e-21	10
chr2:112423188_113109590	MERTK	chr2	112423188	113109590	rs57116599	chr2:112770799	0.8869	RN7SL297P	ENSG00000240183	1013	0.000271641	0.838467	2.79003e-05	0.0860438	0.0751893	-1	0.409674	TREG_MEM	eQTL	pvalue	NA	NA
chr12:57855180_58473351	OS9	chr12	57855180	58473351	rs701006	chr12:58106836	1.1206	R3HDM2	ENSG00000179912	759	1.7951e-06	0.863574	1.27446e-07	0.0612355	0.0751883	-1	0.637681	monocytes	eQTL	pvalue	0.995929	1
chr5:141414305_141597351	NDFIP1	chr5	141414305	141597351	rs249677	chr5:141539339	0.9256		ENSG00000250347	379	0.137378	0.75163	0.00554434	0.0302593	0.0751881	1	0.649077	CD4naive	eQTL	pvalue	NA	NA
chr14:88217115_88715610	GPR65	chr14	88217115	88715610	rs116899835	chr14:88523488	1.3474		ENSG00000258983	1281	2.85994e-07	0.825859	3.42932e-08	0.0989525	0.0751877	1	0.370804	CD4naive	eQTL	pvalue	NA	NA
chr5:118401568_118973394	TNFAIP8	chr5	118401568	118973394	rs32658	chr5:118703662	0.9376	NA	ENSG00000239084	908	0.151569	0.696946	0.0136423	0.0626549	0.0751877	-1	0.575991	CD8stim	eQTL	pvalue	NA	NA
chr6:127955546_128297436	PTPRK	chr6	127955546	128297436	rs802730	chr6:128280104	1.1211	NA	ENSG00000182404	478	0.000110154	0.88623	4.79078e-06	0.0384683	0.0751867	-1	0.610879	CD4stim	eQTL	pvalue	NA	NA
chr18:56206955_56320360	ALPK2	chr18	56206955	56320360	rs4940730	chr18:56269737	1.0254	NA	ENSG00000267010	175	0.0122465	0.899284	0.000179466	0.0131034	0.0751864	1	0.497143	THSTAR	eQTL	pvalue	NA	NA
chr1:92652691_93519650	EVI5	chr1	92652691	93519650	rs139504223	chr1:93152635	0.8655	CCDC18-AS1	ENSG00000223745	1012	3.08768e-10	0.831617	3.46309e-11	0.0931977	0.0751854	-1	0.339921	TFH	eQTL	pvalue	NA	NA
chr1:92173722_92239336	TGFBR3	chr1	92173722	92239336	rs12133753	chr1:92222089	1.1329	GAPDHP46	ENSG00000224678	146	0.00191965	0.911434	2.42476e-05	0.0114374	0.0751852	1	0.465753	TH17	eQTL	pvalue	NA	NA
chr8:128763162_128873806	MYC	chr8	128763162	128873806	rs6990534	chr8:128814091	0.8984	CASC8	ENSG00000246228	102	0.0025331	0.914208	2.25174e-05	0.00805144	0.075185	1	0.362745	TH17	eQTL	pvalue	NA	NA
chr15:79125587_79260741	RASGRF1	chr15	79125587	79260741	rs62013236	chr15:79247482	1.1334	ADAMTS7P3	ENSG00000261143	326	0.052931	0.837525	0.00204688	0.0323124	0.075185	-1	0.343558	monocytes	eQTL	pvalue	NA	NA
chr12:9445978_9939813	CLECL1	chr12	9445978	9939813	rs7977720	chr12:9866349	0.903	CLEC7A	ENSG00000172243	826	4.43066e-05	0.858679	3.41395e-06	0.0660885	0.0751848	1	0.470944	M2	eQTL	pvalue	7.98975e-08	10
chr19:49738081_49925208	CD37	chr19	49738081	49925208	rs1465697	chr19:49837246	0.8831		ENSG00000273189	349	7.49474e-06	0.894666	2.53129e-07	0.0301414	0.0751845	1	0.318052	TREGnaive	eQTL	pvalue	NA	NA
chr1:85609016_85939177	SYDE2	chr1	85609016	85939177	rs11161550	chr1:85682020	0.9597	SYDE2	ENSG00000097096	764	1.16254e-05	0.831821	1.30054e-06	0.0929818	0.0751844	1	0.621728	TFH	eQTL	pvalue	3.19709e-12	6
chr12:123192738_124002762	PITPNM2	chr12	123192738	124002762	rs7975763	chr12:123604053	0.886	CCDC92	ENSG00000119242	743	0.000334607	0.864631	2.31817e-05	0.0598268	0.0751843	1	0.359354	THSTAR	eQTL	pvalue	0.36885	4
chr1:101212872_101621089	EXTL2	chr1	101212872	101621089	rs74449127	chr1:101290432	1.2177	MIR553	ENSG00000207750	585	6.22282e-10	0.84091	6.21471e-11	0.0839063	0.0751839	-1	0.280342	Bnaive	eQTL	pvalue	NA	NA
chr2:60958287_61741947	PUS10	chr2	60958287	61741947	rs1177228	chr2:61242410	1.1134		ENSG00000271146	1066	0.00128679	0.841223	0.000125824	0.082181	0.0751836	-1	0.438086	M2	eQTL	pvalue	NA	NA
chr16:1041953_1105201	SOX8	chr16	1041953	1105201	rs405343	chr16:1067832	0.8884		ENSG00000269482	146	0.00595678	0.907273	7.60724e-05	0.0115113	0.0751833	-1	0.582192	TFH	eQTL	pvalue	NA	NA
chr1:101212872_101621089	EXTL2	chr1	101212872	101621089	rs74449127	chr1:101290432	1.2177	PPIAP7	ENSG00000173810	587	6.45588e-10	0.872405	3.88414e-11	0.0524125	0.0751827	-1	0.109029	NK	eQTL	pvalue	NA	NA
chr17:34665281_34997201	ZNHIT3	chr17	34665281	34997201	rs4796224	chr17:34842521	0.9181	SNORD7	ENSG00000207297	101	0.0234469	0.893015	0.000215697	0.00814001	0.0751827	-1	0.821782	CD8naive	eQTL	pvalue	NA	NA
chr12:57855180_58473351	OS9	chr12	57855180	58473351	rs701006	chr12:58106836	1.1206	MIR616	ENSG00000208028	762	1.80288e-06	0.867319	1.19674e-07	0.0574969	0.0751826	-1	0.216535	TH17	eQTL	pvalue	NA	NA
chr17:40264534_40782389	STAT3	chr17	40264534	40782389	rs1026916	chr17:40529835	0.8784	NKIRAS2	ENSG00000168256	494	7.73905e-09	0.883077	3.66464e-10	0.0417408	0.0751824	1	0.91498	TH17	eQTL	pvalue	0.0633095	6
chr14:103199716_103463149	TRAF3	chr14	103199716	103463149	rs12147246	chr14:103265844	0.9054		ENSG00000271780	196	0.000247477	0.909314	4.17158e-06	0.0152526	0.0751822	-1	0.168367	NK	eQTL	pvalue	NA	NA
chr20:44594575_44782428	CD40	chr20	44594575	44782428	rs6032662	chr20:44734310	1.1432	ELMO2	ENSG00000062598	317	3.8004e-08	0.896347	1.21034e-09	0.0284714	0.0751818	1	0.700315	CD8stim	eQTL	pvalue	0.000350882	3
chr10:5989954_6190329	IL2RA	chr10	5989954	6190329	rs12722559	chr10:6070273	1.2494	AKR1C3	ENSG00000196139	176	1.62681e-15	0.909461	2.76049e-17	0.0153572	0.0751813	-1	0.545455	CD4stim	eQTL	pvalue	1.07139e-11	10
chr19:16444965_16814328	EPS15L1	chr19	16444965	16814328	rs58166386	chr19:16559421	1.095	CYP4F11	ENSG00000171903	379	0.0156184	0.876187	0.000579512	0.0324353	0.0751799	1	0.469657	NK	eQTL	pvalue	8.07506e-15	9
chr3:119102250_119275236	TIMMDC1	chr3	119102250	119275236	rs9843355	chr3:119228508	1.1432	PLA1A	ENSG00000144837	361	3.75618e-05	0.892514	1.36116e-06	0.0322677	0.0751795	-1	0.429363	THSTAR	eQTL	pvalue	0.00169015	7
chr16:1041953_1105201	SOX8	chr16	1041953	1105201	rs405343	chr16:1067832	0.8884		ENSG00000261732	145	0.00594814	0.905957	8.47334e-05	0.0128305	0.0751795	1	0.668966	THSTAR	eQTL	pvalue	NA	NA
chr16:85964563_86021505	IRF8	chr16	85964563	86021505	rs35703946	chr16:86021505	1.1883	KIAA0513	ENSG00000135709	209	0.0123298	0.896303	0.00022069	0.0159677	0.0751792	-1	0.545455	TREG_MEM	eQTL	pvalue	0.0758306	3
chr1:192477815_192545099	RGS1	chr1	192477815	192545099	rs1323292	chr1:192541021	1.1316	SCARNA18B	ENSG00000238754	89	0.000708705	0.917516	5.14879e-06	0.00659064	0.0751792	1	0.617978	CD8naive	eQTL	pvalue	NA	NA
chr16:85964563_86021505	IRF8	chr16	85964563	86021505	rs35703946	chr16:86021505	1.1883		ENSG00000269667	208	0.0123136	0.89513	0.000236831	0.017141	0.0751788	1	0.432692	monocytes	eQTL	pvalue	NA	NA
chr16:11193828_11521191	RMI2	chr16	11193828	11521191	rs146566517	chr16:11353879	0.469		ENSG00000262703	1055	2.21783e-18	0.835041	2.38653e-19	0.0897808	0.0751785	1	0.438863	THSTAR	eQTL	pvalue	NA	NA
chr16:1041953_1105201	SOX8	chr16	1041953	1105201	rs405343	chr16:1067832	0.8884		ENSG00000269482	146	0.00595312	0.906716	7.97603e-05	0.0120731	0.0751784	-1	0.226027	CD4stim	eQTL	pvalue	NA	NA
chr1:92652691_93519650	EVI5	chr1	92652691	93519650	rs139504223	chr1:93152635	0.8655		ENSG00000237003	1121	3.12748e-10	0.84201	3.0787e-11	0.0828126	0.075177	1	0.608385	monocytes	eQTL	pvalue	NA	NA
chr2:43313584_43361560	ZFP36L2	chr2	43313584	43361560	rs12478539	chr2:43355324	1.1311	RNU6-137P	ENSG00000200550	152	6.70678e-06	0.912479	9.12369e-08	0.0123379	0.0751766	-1	0.144737	CD8stim	eQTL	pvalue	NA	NA
chr7:49883749_50304782	SPATA48	chr7	49883749	50304782	rs10230723	chr7:50239880	1.1073	FIGNL1	ENSG00000132436	671	0.0654159	0.801479	0.00437698	0.0535517	0.0751764	1	0.704918	TFH	eQTL	pvalue	0.000108679	5
chr15:79125587_79260741	RASGRF1	chr15	79125587	79260741	rs62013236	chr15:79247482	1.1334	TFDP1P3	ENSG00000259493	327	0.0534395	0.845575	0.0015387	0.0242718	0.0751753	-1	0.379205	TREGnaive	eQTL	pvalue	NA	NA
chr14:88217115_88715610	GPR65	chr14	88217115	88715610	rs116899835	chr14:88523488	1.3474		ENSG00000258789	1281	2.87658e-07	0.830663	3.26344e-08	0.0941626	0.0751741	1	0.601874	TH2	eQTL	pvalue	NA	NA
chr5:176525029_176837504	RGS14	chr5	176525029	176837504	rs67111717	chr5:176790162	1.1003		ENSG00000218227	263	0.0389425	0.862515	0.00101278	0.0223563	0.0751738	-1	0.752852	TREGnaive	eQTL	pvalue	NA	NA
chr1:160698276_160925186	SLAMF7	chr1	160698276	160925186	rs983494	chr1:160703965	1.1061	PCP4L1	ENSG00000248485	386	0.074042	0.818238	0.00270699	0.0298398	0.0751734	1	0.699482	NK	eQTL	pvalue	0.223986	9
chr18:56206955_56320360	ALPK2	chr18	56206955	56320360	rs4940730	chr18:56269737	1.0254	NA	ENSG00000267010	175	0.0122366	0.898559	0.000189522	0.0138419	0.075173	-1	0.588571	TH17	eQTL	pvalue	NA	NA
chr12:9445978_9939813	CLECL1	chr12	9445978	9939813	rs7977720	chr12:9866349	0.903	RPSAP51	ENSG00000244131	654	4.49325e-05	0.87063	2.79855e-06	0.0541506	0.0751721	1	0.830275	NK	eQTL	pvalue	NA	NA
chr14:88217115_88715610	GPR65	chr14	88217115	88715610	rs116899835	chr14:88523488	1.3474	LINC02296	ENSG00000258859	1281	2.83958e-07	0.81998	3.63348e-08	0.104848	0.0751721	1	0.517564	CD4naive	eQTL	pvalue	NA	NA
chr5:158670938_158862238	IL12B	chr5	158670938	158862238	rs2546890	chr5:158759900	1.1241	UBLCP1	ENSG00000164332	261	1.30991e-06	0.904479	2.95774e-08	0.0203477	0.0751717	1	0.697318	TFH	eQTL	pvalue	0.118129	4
chr4:106008586_106479425	PPA2	chr4	106008586	106479425	rs2726479	chr4:106255589	0.9238	TET2	ENSG00000168769	1012	0.0401622	0.796547	0.00423334	0.0838858	0.0751715	-1	0.552372	TREG_MEM	eQTL	pvalue	7.05368e-26	8
chr5:6633447_6821401	TENT4A	chr5	6633447	6821401	rs34681760	chr5:6712834	1.0835	LINC02142	ENSG00000223597	331	0.246167	0.63485	0.0122623	0.0315486	0.0751714	-1	0.392749	NK	eQTL	pvalue	NA	NA
chr3:121369811_122211421	CD86	chr3	121369811	122211421	rs75937181	chr3:121783015	1.2386	NA	ENSG00000270901	1761	7.36237e-08	0.779652	1.37164e-08	0.145177	0.075171	1	0.311187	CD8stim	eQTL	pvalue	NA	NA
chr1:92450091_93431324	GFI1	chr1	92450091	93431324	rs58394161	chr1:92939959	0.8425	RPAP2	ENSG00000122484	1151	3.11661e-10	0.839406	3.17446e-11	0.0854235	0.075171	-1	0.212858	TREGnaive	eQTL	pvalue	0.00208553	5
chr14:69165341_69314956	ZFP36L1	chr14	69165341	69314956	rs12434551	chr14:69253364	1.1095	MAGOH3P	ENSG00000270975	355	8.25136e-05	0.897567	2.50536e-06	0.0271776	0.0751707	-1	0.321127	TREGnaive	eQTL	pvalue	NA	NA
chr16:29841225_30438138	TBX6	chr16	29841225	30438138	rs3809627	chr16:30103160	0.9076	HSD3B7	ENSG00000099377	210	0.0209797	0.887623	0.000376416	0.0158505	0.0751707	1	0.752381	TREG_MEM	eQTL	pvalue	4.64185e-06	8
chr11:65354926_66061233	TSGA10IP	chr11	65354926	66061233	rs531612	chr11:65705432	0.9155	NEAT1	ENSG00000245532	949	0.0033245	0.849992	0.000278906	0.0712343	0.0751706	-1	0.293994	CD8stim	eQTL	pvalue	NA	NA
chr4:87502391_88275366	AFF1	chr4	87502391	88275366	rs2705616	chr4:87862396	0.9207		ENSG00000272856	1133	0.0615108	0.766855	0.00716862	0.0892959	0.0751701	1	0.732568	NK	eQTL	pvalue	NA	NA
chr17:43279320_43781083	MAP3K14	chr17	43279320	43781083	rs7222450	chr17:43407670	1.1034	ARHGAP27	ENSG00000159314	764	0.00762346	0.851634	0.000582439	0.0649904	0.0751699	1	0.854712	THSTAR	eQTL	pvalue	0.00125584	3
chr19:10258259_10897760	TYK2	chr19	10258259	10897760	rs34536443	chr19:10463118	1.3037	ZNF121	ENSG00000197961	621	0.000102534	0.871742	6.24028e-06	0.0529797	0.0751698	1	0.613527	NK	eQTL	pvalue	0.724859	9
chr1:92929865_93512762	DIPK1A	chr1	92929865	93512762	rs1415069	chr1:93426869	0.9313	EVI5	ENSG00000067208	901	3.13148e-10	0.843415	3.02563e-11	0.0814155	0.0751697	-1	0.335183	CD4naive	eQTL	pvalue	2.33072e-06	5
chr1:85416840_86010196	BCL10	chr1	85416840	86010196	rs35486093	chr1:85729820	0.8357	UOX	ENSG00000240520	959	1.15286e-05	0.824898	1.39753e-06	0.0999207	0.0751689	1	0.51512	NK	eQTL	pvalue	NA	NA
chr20:44594575_44782428	CD40	chr20	44594575	44782428	rs6032662	chr20:44734310	1.1432	RNU6ATAC38P	ENSG00000221046	317	3.8154e-08	0.899884	1.06092e-09	0.0249472	0.0751688	-1	0.347003	CD8stim	eQTL	pvalue	NA	NA
chr16:1041953_1105201	SOX8	chr16	1041953	1105201	rs405343	chr16:1067832	0.8884	GNPTG	ENSG00000090581	147	0.00595052	0.906319	8.24256e-05	0.012479	0.0751685	-1	0.367347	CD4naive	eQTL	pvalue	5.99622e-08	7
chr20:44594575_44782428	CD40	chr20	44594575	44782428	rs6032662	chr20:44734310	1.1432	HNRNPA1P3	ENSG00000226188	315	3.81007e-08	0.898626	1.11434e-09	0.0262071	0.0751667	-1	0.352381	Bnaive	eQTL	pvalue	NA	NA
chr8:129120060_129270866	MYC	chr8	129120060	129270866	rs7819665	chr8:129177769	0.893	POU5F1B	ENSG00000212993	374	0.00289846	0.891796	9.78834e-05	0.0300415	0.0751665	-1	0.390374	TREGnaive	eQTL	pvalue	7.27271e-07	10
chr7:2392233_2478020	CHST12	chr7	2392233	2478020	rs55858457	chr7:2443302	0.8931	IMMP1LP3	ENSG00000271098	136	0.00360325	0.909438	4.6833e-05	0.0117452	0.0751662	1	0.654412	TREGnaive	eQTL	pvalue	NA	NA
chr16:1041953_1105201	SOX8	chr16	1041953	1105201	rs405343	chr16:1067832	0.8884		ENSG00000260425	146	0.00595381	0.906821	7.91544e-05	0.0119808	0.0751655	-1	0.19863	CD8stim	eQTL	pvalue	NA	NA
chr2:60958287_61741947	PUS10	chr2	60958287	61741947	rs1177228	chr2:61242410	1.1134	SNORA70B	ENSG00000206937	1065	0.0012744	0.83509	0.000134919	0.0883352	0.0751652	-1	0.394366	THSTAR	eQTL	pvalue	NA	NA
chr17:43279320_43781083	MAP3K14	chr17	43279320	43781083	rs7222450	chr17:43407670	1.1034	ADAM11	ENSG00000073670	767	0.00770866	0.861157	0.000497236	0.0554725	0.0751645	1	0.797914	TH1	eQTL	pvalue	0.0247364	3
chr1:200671993_201056749	INAVA	chr1	200671993	201056749	rs59655222	chr1:200875897	1.1311		ENSG00000235121	644	2.84189e-06	0.872754	1.69825e-07	0.0520786	0.0751644	-1	0.341615	CD8naive	eQTL	pvalue	NA	NA
chr19:4353219_4519732	HDGFL2	chr19	4353219	4519732	rs12971909	chr19:4466466	0.9175	CHAF1A	ENSG00000167670	221	0.704942	0.174012	0.0368588	0.00902329	0.0751639	1	0.81448	Bnaive	eQTL	pvalue	0.996226	1
chr19:49738081_49925208	CD37	chr19	49738081	49925208	rs1465697	chr19:49837246	0.8831	RASIP1	ENSG00000105538	349	7.48726e-06	0.893774	2.6078e-07	0.0310548	0.0751638	-1	0.432665	CD4naive	eQTL	pvalue	0.975494	1
chr16:85964563_86021505	IRF8	chr16	85964563	86021505	rs35703946	chr16:86021505	1.1883	C16orf74	ENSG00000154102	209	0.0122565	0.890975	0.000294188	0.0213106	0.0751636	1	0.311005	TH17	eQTL	pvalue	0.0240486	8
chr19:47540310_47753426	SAE1	chr19	47540310	47753426	rs11083862	chr19:47638539	1.106	CCDC9	ENSG00000105321	92	0.00144891	0.916255	1.13809e-05	0.00712182	0.0751624	-1	0.130435	TH1	eQTL	pvalue	1.56832e-06	4
chr17:40264534_40782389	STAT3	chr17	40264534	40782389	rs1026916	chr17:40529835	0.8784		ENSG00000267681	452	7.77297e-09	0.886947	3.32721e-10	0.0378905	0.0751622	-1	0.5	TREGnaive	eQTL	pvalue	NA	NA
chr1:85416840_86010196	BCL10	chr1	85416840	86010196	rs35486093	chr1:85729820	0.8357	CTBS	ENSG00000117151	1227	1.1543e-05	0.825927	1.38323e-06	0.0988983	0.0751621	1	0.562347	TH1	eQTL	pvalue	2.00761e-07	7
chr1:120135045_120341256	PHGDH	chr1	120135045	120341256	rs483180	chr1:120267505	0.8974	RPL22P6	ENSG00000268993	310	0.000444849	0.891795	1.62901e-05	0.0325819	0.0751621	1	0.712903	TFH	eQTL	pvalue	NA	NA
chr8:144971080_145126375	PLEC	chr8	144971080	145126375	rs3923387	chr8:144986793	1.0732	CPSF1	ENSG00000071894	182	0.542917	0.348402	0.0204631	0.0130564	0.0751618	-1	0.175824	M2	eQTL	pvalue	0.00110445	3
chr19:10744807_11274530	SMARCA4	chr19	10744807	11274530	rs12609500	chr19:11173928	1.0997	RGL3	ENSG00000205517	780	0.0234601	0.83673	0.00176521	0.0628832	0.0751616	1	0.346154	THSTAR	eQTL	pvalue	4.36379e-21	8
chr14:88217115_88715610	GPR65	chr14	88217115	88715610	rs116899835	chr14:88523488	1.3474		ENSG00000258807	1281	2.88102e-07	0.831944	3.21952e-08	0.0928942	0.075161	1	0.336456	CD4naive	eQTL	pvalue	NA	NA
chr3:119102250_119275236	TIMMDC1	chr3	119102250	119275236	rs9843355	chr3:119228508	1.1432	PHBP8	ENSG00000240471	361	3.77543e-05	0.897088	1.16943e-06	0.0277118	0.075161	-1	0.412742	CD4naive	eQTL	pvalue	NA	NA
chr6:6992891_7245458	RREB1	chr6	6992891	7245458	rs12211604	chr6:7100029	0.9111	SSR1	ENSG00000124783	393	0.0511463	0.826242	0.00277047	0.0446803	0.0751609	1	0.282443	Bnaive	eQTL	pvalue	0.0322896	3
chr1:92173722_92239336	TGFBR3	chr1	92173722	92239336	rs12133753	chr1:92222089	1.1329	FEN1P1	ENSG00000215873	146	0.00191624	0.909815	2.77084e-05	0.0130806	0.0751606	1	0.726027	TFH	eQTL	pvalue	NA	NA
chr6:137679234_138285603	TNFAIP3	chr6	137679234	138285603	rs17780048	chr6:138179146	1.254		ENSG00000201807	1068	5.23363e-07	0.833488	5.74085e-08	0.0913514	0.0751605	1	0.480337	TH17	eQTL	pvalue	NA	NA
chr16:1041953_1105201	SOX8	chr16	1041953	1105201	rs405343	chr16:1067832	0.8884		ENSG00000206168	146	0.00593932	0.904613	9.36797e-05	0.0141931	0.0751604	-1	0.520548	CD8stim	eQTL	pvalue	NA	NA
chr3:28046063_28121275	CMC1	chr3	28046063	28121275	rs438613	chr3:28072086	1.148	LINC01981	ENSG00000229243	113	1.76056e-11	0.916171	1.68041e-13	0.00866946	0.0751592	1	0.752212	CD8naive	eQTL	pvalue	NA	NA
chr16:1041953_1105201	SOX8	chr16	1041953	1105201	rs405343	chr16:1067832	0.8884		ENSG00000260316	146	0.00595762	0.9074	7.53917e-05	0.0114077	0.0751592	1	0.582192	TREGnaive	eQTL	pvalue	NA	NA
chr3:100568229_101346033	IMPG2	chr3	100568229	101346033	rs111430408	chr3:100848597	1.1813		ENSG00000232830	1764	0.129568	0.648935	0.0243677	0.121969	0.0751592	-1	0.659864	CD4naive	eQTL	pvalue	NA	NA
chr11:118617158_118947933	BCL9L	chr11	118617158	118947933	rs149114341	chr11:118783424	1.3559	H2AX	ENSG00000188486	464	0.000146004	0.889945	5.71249e-06	0.0347446	0.0751587	-1	0.385776	M2	eQTL	pvalue	NA	9
chr19:45110119_45187302	PVR	chr19	45110119	45187302	rs7260482	chr19:45143942	0.9152	GEMIN7	ENSG00000142252	115	0.182976	0.729733	0.00244729	0.00968495	0.0751587	-1	0.165217	TH17	eQTL	pvalue	0.347104	5
chr2:231046312_231217225	SP140	chr2	231046312	231217225	rs35540610	chr2:231121829	1.1447	BANF1P3	ENSG00000237758	436	6.54134e-07	0.891569	2.44663e-08	0.0332718	0.0751585	1	0.509174	TH17	eQTL	pvalue	NA	NA
chr19:10423338_10625953	KEAP1	chr19	10423338	10625953	rs28834106	chr19:10592144	1.1381		ENSG00000267490	268	0.000106277	0.903569	2.49818e-06	0.0211644	0.0751582	1	0.399254	CD4naive	eQTL	pvalue	NA	NA
chr17:40264534_40782389	STAT3	chr17	40264534	40782389	rs1026916	chr17:40529835	0.8784	HMGN2P15	ENSG00000214578	493	7.74499e-09	0.883755	3.60735e-10	0.0410871	0.0751581	-1	0.286004	Bnaive	eQTL	pvalue	NA	NA
chr11:118462188_118773904	CXCR5	chr11	118462188	118773904	rs12365699	chr11:118743286	1.1546		ENSG00000222529	507	0.000124576	0.88456	5.66541e-06	0.0401523	0.0751573	-1	0.443787	CD4naive	eQTL	pvalue	NA	NA
chr5:39923355_40842116	TTC33	chr5	39923355	40842116	rs11749040	chr5:40396425	0.8214	PRKAA1	ENSG00000132356	2045	1.56152e-12	0.773825	3.04894e-13	0.151018	0.0751571	1	0.339364	CD8naive	eQTL	pvalue	0.035101	3
chr11:65354926_66061233	TSGA10IP	chr11	65354926	66061233	rs531612	chr11:65705432	0.9155	ATG2A	ENSG00000110046	484	0.0897652	0.796487	0.00391635	0.0346746	0.0751571	-1	0.301653	NK	eQTL	pvalue	0.999923	2
chr1:2407781_2779397	PRXL2B	chr1	2407781	2779397	rs6670198	chr1:2520527	0.865	GABRD	ENSG00000187730	308	1.13941e-11	0.898977	3.28798e-13	0.0258664	0.075157	-1	0.405844	CD8naive	eQTL	pvalue	0.923499	1
chr1:101212872_101621089	EXTL2	chr1	101212872	101621089	rs74449127	chr1:101290432	1.2177	RTCA	ENSG00000137996	590	6.47988e-10	0.875647	3.64612e-11	0.049196	0.0751569	-1	0.459322	CD8naive	eQTL	pvalue	0.00292098	7
chr10:80999869_81071087	ZMIZ1	chr10	80999869	81071087	rs1250551	chr10:81059335	0.8907	SFTPD	ENSG00000133661	100	6.51603e-06	0.917081	5.5641e-08	0.00775587	0.0751568	-1	0.18	Bnaive	eQTL	pvalue	0.240356	6
chr6:90804863_91086379	BACH2	chr6	90804863	91086379	rs72928038	chr6:90976768	0.8517	MDN1	ENSG00000112159	290	3.35988e-05	0.899971	9.3009e-07	0.0248381	0.0751567	1	0.775862	monocytes	eQTL	pvalue	1	2
chr19:6615889_6693163	TNFSF14	chr19	6615889	6693163	rs1077667	chr19:6668972	1.164	ACER1	ENSG00000167769	261	9.74599e-07	0.904987	2.14652e-08	0.0198569	0.0751555	1	0.40613	NK	eQTL	pvalue	0.335357	6
chr5:133418739_133782153	TCF7	chr5	133418739	133782153	rs244656	chr5:133449827	1.1168		ENSG00000239615	439	0.207807	0.679252	0.00886958	0.0289165	0.0751552	1	0.767654	TFH	eQTL	pvalue	NA	NA
chr11:118617158_118947933	BCL9L	chr11	118617158	118947933	rs149114341	chr11:118783424	1.3559	IL10RA	ENSG00000110324	310	0.000146994	0.895981	4.72282e-06	0.0287121	0.0751552	-1	0.593548	TH2	eQTL	pvalue	0.968346	4
chr11:65354926_66061233	TSGA10IP	chr11	65354926	66061233	rs531612	chr11:65705432	0.9155	ZNHIT2	ENSG00000174276	753	0.00336664	0.857154	0.000251953	0.0640726	0.075155	-1	0.347942	TH2	eQTL	pvalue	0.200833	8
chr7:2392233_2478020	CHST12	chr7	2392233	2478020	rs55858457	chr7:2443302	0.8931	IQCE	ENSG00000106012	136	0.00360422	0.909685	4.59041e-05	0.0115108	0.0751544	-1	0.169118	TH17	eQTL	pvalue	1.34473e-25	9
chr7:149128286_149433143	ZNF746	chr7	149128286	149433143	rs354033	chr7:149289464	1.114	ZNF746	ENSG00000181220	465	0.000709512	0.887093	2.96647e-05	0.0370141	0.075154	-1	0.126882	CD8stim	eQTL	pvalue	0.0517386	2
chr22:37251477_37323988	CSF2RB	chr22	37251477	37323988	rs5756405	chr22:37310954	1.0706		ENSG00000223695	168	0.41958	0.485822	0.00904577	0.0103987	0.0751536	-1	0.755952	CD8naive	eQTL	pvalue	NA	NA
chr11:118462188_118773904	CXCR5	chr11	118462188	118773904	rs12365699	chr11:118743286	1.1546	C2CD2L	ENSG00000172375	511	0.000123329	0.875843	6.89258e-06	0.0488736	0.0751528	-1	0.407045	TH1	eQTL	pvalue	0.998152	2
chr13:99570862_100512004	UBAC2	chr13	99570862	100512004	rs77654077	chr13:100026952	1.7768	CLYBL-AS1	ENSG00000234303	1797	0.0117766	0.779457	0.00198981	0.131624	0.0751525	-1	0.360045	THSTAR	eQTL	pvalue	NA	NA
chr2:43313584_43361560	ZFP36L2	chr2	43313584	43361560	rs12478539	chr2:43355324	1.1311		ENSG00000224739	152	6.70851e-06	0.912714	8.96811e-08	0.0121262	0.0751525	1	0.927632	NK	eQTL	pvalue	NA	NA
chr2:112423188_113109590	MERTK	chr2	112423188	113109590	rs57116599	chr2:112770799	0.8869	HMGN2P23	ENSG00000236124	507	0.000670427	0.885233	2.9529e-05	0.038915	0.0751522	-1	0.449704	TFH	eQTL	pvalue	NA	NA
chr1:92652691_93519650	EVI5	chr1	92652691	93519650	rs139504223	chr1:93152635	0.8655	CDC7	ENSG00000097046	246	4.62514e-07	0.907535	8.86154e-09	0.0173128	0.0751522	-1	0.113821	CD4naive	eQTL	pvalue	0.352414	5
chr18:56206955_56320360	ALPK2	chr18	56206955	56320360	rs4940730	chr18:56269737	1.0254		ENSG00000267501	175	0.0121879	0.894985	0.000238481	0.017437	0.0751518	1	0.548571	CD4naive	eQTL	pvalue	NA	NA
chr4:121992040_122147741	TNIP3	chr4	121992040	122147741	rs17051321	chr4:122119449	0.9097		ENSG00000237868	164	0.0126878	0.899683	0.000174562	0.012303	0.0751517	1	0.786585	M2	eQTL	pvalue	NA	NA
chr16:1041953_1105201	SOX8	chr16	1041953	1105201	rs405343	chr16:1067832	0.8884	AXIN1	ENSG00000103126	146	0.0059445	0.905402	8.85627e-05	0.0134138	0.0751514	-1	0.273973	M2	eQTL	pvalue	0.247772	2
chr10:94171083_94501355	HHEX	chr10	94171083	94501355	rs1112718	chr10:94479107	1.1114	EIF2S2P3	ENSG00000236493	502	9.7978e-05	0.883174	4.62034e-06	0.0415726	0.0751512	-1	0.205179	CD4naive	eQTL	pvalue	NA	NA
chr13:50638834_51060809	KCNRG	chr13	50638834	51060809	rs9591325	chr13:50811220	1.2366	DLEU1	ENSG00000176124	625	8.41285e-05	0.801819	1.29063e-05	0.122933	0.0751503	-1	0.36	CD4stim	eQTL	pvalue	NA	9
chr3:32910542_33078540	TRIM71	chr3	32910542	33078540	rs11919880	chr3:32962051	1.0732	NA	ENSG00000238646	252	0.438299	0.461587	0.0121956	0.0127684	0.0751501	-1	0.670635	CD8naive	eQTL	pvalue	NA	NA
chr1:200671993_201056749	INAVA	chr1	200671993	201056749	rs59655222	chr1:200875897	1.1311		ENSG00000213045	770	2.7981e-06	0.859305	2.13663e-07	0.0655416	0.07515	-1	0.531169	TFH	eQTL	pvalue	NA	NA
chr16:1041953_1105201	SOX8	chr16	1041953	1105201	rs405343	chr16:1067832	0.8884	TMEM204	ENSG00000131634	146	0.0059553	0.907048	7.7768e-05	0.0117696	0.0751497	-1	0.369863	Bnaive	eQTL	pvalue	0.902171	2
chr15:90831146_91201561	ZNF774	chr15	90831146	91201561	rs6496663	chr15:90887584	0.9043	SV2B	ENSG00000185518	928	0.00647319	0.85033	0.000514669	0.0675328	0.0751496	-1	0.604526	NK	eQTL	pvalue	0.534785	4
chr16:1041953_1105201	SOX8	chr16	1041953	1105201	rs405343	chr16:1067832	0.8884	RPS20P2	ENSG00000219274	147	0.00595366	0.906797	7.94149e-05	0.0120205	0.0751491	1	0.387755	CD4naive	eQTL	pvalue	NA	NA
chr19:45110119_45187302	PVR	chr19	45110119	45187302	rs7260482	chr19:45143942	0.9152	RN7SL368P	ENSG00000239948	109	0.184114	0.731591	0.00185421	0.00729272	0.0751479	-1	0.587156	CD4naive	eQTL	pvalue	NA	NA
chr10:80999869_81071087	ZMIZ1	chr10	80999869	81071087	rs1250551	chr10:81059335	0.8907	NA	ENSG00000226381	104	6.50665e-06	0.91576	6.50903e-08	0.0090858	0.0751478	1	0.711538	TFH	eQTL	pvalue	NA	NA
chr14:88217115_88715610	GPR65	chr14	88217115	88715610	rs116899835	chr14:88523488	1.3474	SPATA7	ENSG00000042317	1281	2.85282e-07	0.823802	3.50196e-08	0.10105	0.0751477	1	0.662763	CD8naive	eQTL	pvalue	3.13904e-09	7
chr19:10744807_11274530	SMARCA4	chr19	10744807	11274530	rs12609500	chr19:11173928	1.0997	ELAVL3	ENSG00000196361	778	0.023465	0.837524	0.00174257	0.0621214	0.0751468	-1	0.466581	M2	eQTL	pvalue	0.822603	3
chr11:60760530_60835043	CD6	chr11	60760530	60835043	rs4939490	chr11:60793651	1.1464	RPLP0P2	ENSG00000243742	174	1.57671e-09	0.91042	2.51268e-11	0.0144335	0.0751465	1	0.574713	CD8naive	eQTL	pvalue	NA	NA
chr22:37251477_37323988	CSF2RB	chr22	37251477	37323988	rs5756405	chr22:37310954	1.0706	H1-0	ENSG00000189060	168	0.419158	0.485333	0.00947143	0.0108916	0.0751463	-1	0.107143	NK	eQTL	pvalue	NA	5
chr15:79125587_79260741	RASGRF1	chr15	79125587	79260741	rs62013236	chr15:79247482	1.1334		ENSG00000261303	327	0.0533901	0.844794	0.00158983	0.0250809	0.0751454	1	0.944954	TH17	eQTL	pvalue	NA	NA
chr7:2392233_2478020	CHST12	chr7	2392233	2478020	rs55858457	chr7:2443302	0.8931	CHST12	ENSG00000136213	136	0.00360843	0.910745	4.17407e-05	0.01046	0.0751448	-1	0.117647	TH17	eQTL	pvalue	0.000240663	8
chr19:49738081_49925208	CD37	chr19	49738081	49925208	rs1465697	chr19:49837246	0.8831	NUP62	ENSG00000213024	349	7.51719e-06	0.897346	2.31016e-07	0.0275019	0.075144	-1	0.197708	THSTAR	eQTL	pvalue	0.804394	2
chr1:25270572_25305783	RUNX3	chr1	25270572	25305783	rs6672420	chr1:25291010	0.9316	SELENON	ENSG00000162430	94	0.408973	0.504393	0.0051789	0.00631207	0.075144	1	0.925532	NK	eQTL	pvalue	NA	6
chr5:176525029_176837504	RGS14	chr5	176525029	176837504	rs67111717	chr5:176790162	1.1003	OR1X5P	ENSG00000214351	264	0.0389954	0.863687	0.000961155	0.021213	0.0751434	1	0.795455	THSTAR	eQTL	pvalue	NA	NA
chr10:80999869_81071087	ZMIZ1	chr10	80999869	81071087	rs1250551	chr10:81059335	0.8907	RPS12P18	ENSG00000232965	103	6.51161e-06	0.916458	6.01646e-08	0.00839255	0.0751424	-1	0.359223	CD8stim	eQTL	pvalue	NA	NA
chr16:11020235_11325215	CLEC16A	chr16	11020235	11325215	rs6498163	chr16:11213951	0.8293	ZC3H7A	ENSG00000122299	632	1.16936e-18	0.870893	7.25611e-20	0.0539656	0.0751409	1	0.613924	Bnaive	eQTL	pvalue	0.999987	1
chr16:1041953_1105201	SOX8	chr16	1041953	1105201	rs405343	chr16:1067832	0.8884	AXIN1	ENSG00000103126	146	0.00595221	0.906576	8.09196e-05	0.0122497	0.0751409	-1	0.616438	TH17	eQTL	pvalue	0.247772	2
chr15:79125587_79260741	RASGRF1	chr15	79125587	79260741	rs62013236	chr15:79247482	1.1334		ENSG00000259562	327	0.0534971	0.846486	0.00148317	0.0233931	0.0751405	1	0.409786	CD8naive	eQTL	pvalue	NA	NA
chr2:231046312_231217225	SP140	chr2	231046312	231217225	rs35540610	chr2:231121829	1.1447		ENSG00000235419	435	6.54354e-07	0.89187	2.42591e-08	0.0329895	0.0751401	-1	0.252874	CD8stim	eQTL	pvalue	NA	NA
chr14:75945376_76028941	BATF	chr14	75945376	76028941	rs34695601	chr14:76014298	1.1157	BATF	ENSG00000156127	136	0.013727	0.898343	0.000193625	0.0125964	0.0751396	1	0.639706	TREG_MEM	eQTL	pvalue	0.744905	3
chr16:1041953_1105201	SOX8	chr16	1041953	1105201	rs405343	chr16:1067832	0.8884	WASH4P	ENSG00000234769	37	0.00767305	0.914085	2.64494e-05	0.00307575	0.0751395	1	0.540541	monocytes	eQTL	pvalue	0.472113	8
chr22:50935082_51045816	ODF3B	chr22	50935082	51045816	rs140522	chr22:50971266	0.8953	RABL2B	ENSG00000079974	236	0.000154156	0.904941	3.37932e-06	0.0197624	0.0751394	-1	0.283898	TH17	eQTL	pvalue	0.765589	9
chr1:200671993_201056749	INAVA	chr1	200671993	201056749	rs59655222	chr1:200875897	1.1311	ASCL5	ENSG00000232237	770	2.76251e-06	0.848375	2.4929e-07	0.0764827	0.0751394	-1	0.516883	TREG_MEM	eQTL	pvalue	NA	NA
chr16:11020235_11325215	CLEC16A	chr16	11020235	11325215	rs6498163	chr16:11213951	0.8293		ENSG00000262999	633	1.17395e-18	0.874316	6.79682e-20	0.050545	0.0751393	1	0.244866	TREG_MEM	eQTL	pvalue	NA	NA
chr19:10258259_10897760	TYK2	chr19	10258259	10897760	rs34536443	chr19:10463118	1.3037	PRKCSH	ENSG00000130175	527	0.000106801	0.884989	4.80743e-06	0.0397608	0.075139	1	0.529412	TH17	eQTL	pvalue	0.140789	5
chr2:112425029_112642886	ANAPC1	chr2	112425029	112642886	rs71252597	chr2:112492986	0.8024	SLC20A1	ENSG00000144136	321	0.00096063	0.896625	2.92718e-05	0.0272464	0.0751387	1	0.70405	CD8stim	eQTL	pvalue	0.725657	3
chr19:10744807_11274530	SMARCA4	chr19	10744807	11274530	rs12609500	chr19:11173928	1.0997	ILF3	ENSG00000129351	780	0.0234375	0.835925	0.00178843	0.0637112	0.0751379	-1	0.284615	THSTAR	eQTL	pvalue	0.999997	1
chr16:85964563_86021505	IRF8	chr16	85964563	86021505	rs35703946	chr16:86021505	1.1883		ENSG00000270124	209	0.0123034	0.894388	0.000247586	0.0179229	0.0751376	1	0.497608	CD4naive	eQTL	pvalue	NA	NA
chr19:18164862_18409068	MPV17L2	chr19	18164862	18409068	rs4808760	chr19:18301979	0.8741	BORCS8-MEF2B	ENSG00000064489	230	2.26316e-07	0.90554	4.84808e-09	0.0193231	0.0751372	1	0.608696	CD8naive	eQTL	pvalue	NA	5
chr16:1041953_1105201	SOX8	chr16	1041953	1105201	rs405343	chr16:1067832	0.8884	SYNGR3	ENSG00000127561	145	0.00595426	0.906889	7.88985e-05	0.0119418	0.0751357	1	0.344828	THSTAR	eQTL	pvalue	0.292055	4
chr16:11020235_11325362	CLEC16A	chr16	11020235	11325362	rs2286974	chr16:11114512	0.8477	ZC3H7A	ENSG00000122299	633	1.16928e-18	0.870832	7.26503e-20	0.054032	0.0751357	1	0.614534	Bnaive	eQTL	pvalue	0.999987	1
chr9:100551768_100895720	TRIM14	chr9	100551768	100895720	rs7855251	chr9:100868189	1.1164	CCDC180	ENSG00000197816	442	0.0339956	0.857884	0.00126015	0.0317248	0.0751352	1	0.735294	TH17	eQTL	pvalue	5.35202e-22	6
chr2:112423188_113109590	MERTK	chr2	112423188	113109590	rs57116599	chr2:112770799	0.8869	MERTK	ENSG00000153208	1013	0.000267249	0.82491	3.23103e-05	0.0996561	0.0751347	1	0.451135	CD8naive	eQTL	pvalue	9.66187e-08	5
chr14:103015542_103459588	TRAF3	chr14	103015542	103459588	rs12588969	chr14:103230758	0.9148	RPL23AP11	ENSG00000230988	437	0.000241976	0.889104	9.68483e-06	0.0355103	0.0751344	-1	0.402746	M2	eQTL	pvalue	NA	NA
chr19:6615889_6693163	TNFSF14	chr19	6615889	6693163	rs1077667	chr19:6668972	1.164	ZNF557	ENSG00000130544	261	9.56943e-07	0.888592	3.91435e-08	0.0362725	0.0751343	-1	0.482759	Bnaive	eQTL	pvalue	1.5077e-06	6
chr19:10258259_10897760	TYK2	chr19	10258259	10897760	rs34536443	chr19:10463118	1.3037	MIR4322	ENSG00000264266	883	0.000100732	0.856439	8.04428e-06	0.0683185	0.0751342	-1	0.507361	TH2	eQTL	pvalue	NA	NA
chr16:11020235_11325362	CLEC16A	chr16	11020235	11325362	rs2286974	chr16:11114512	0.8477		ENSG00000262999	634	1.17387e-18	0.874256	6.80558e-20	0.0506102	0.0751341	1	0.246057	TREG_MEM	eQTL	pvalue	NA	NA
chr11:118462188_118773904	CXCR5	chr11	118462188	118773904	rs12365699	chr11:118743286	1.1546	UPK2	ENSG00000110375	507	0.00012377	0.878835	6.47501e-06	0.045901	0.0751341	-1	0.597633	NK	eQTL	pvalue	2.80119e-06	10
chr12:9445978_9939813	CLECL1	chr12	9445978	9939813	rs7977720	chr12:9866349	0.903	PHC1	ENSG00000111752	822	4.3997e-05	0.852718	3.72397e-06	0.0721002	0.075134	1	0.615572	CD4stim	eQTL	pvalue	0.997152	1
chr7:2392233_2478020	CHST12	chr7	2392233	2478020	rs55858457	chr7:2443302	0.8931	BRAT1	ENSG00000106009	136	0.00359626	0.907675	5.39479e-05	0.013541	0.0751339	-1	0.279412	CD4naive	eQTL	pvalue	3.85835e-09	6
chr10:80999869_81071087	ZMIZ1	chr10	80999869	81071087	rs1250551	chr10:81059335	0.8907	NPAP1P2	ENSG00000214695	104	6.50212e-06	0.915123	6.97198e-08	0.00973739	0.0751333	1	0.528846	THSTAR	eQTL	pvalue	NA	NA
chr15:79125587_79260741	RASGRF1	chr15	79125587	79260741	rs62013236	chr15:79247482	1.1334	TMED3	ENSG00000166557	327	0.0532447	0.842494	0.00173592	0.0273924	0.0751333	1	0.957187	TFH	eQTL	pvalue	0.00265674	6
chr19:10744807_11274530	SMARCA4	chr19	10744807	11274530	rs12609500	chr19:11173928	1.0997	ZNF878	ENSG00000257446	285	0.03031	0.870416	0.000814904	0.0233266	0.075133	1	0.301754	TH1	eQTL	pvalue	1.4898e-07	8
chr19:6615889_6693163	TNFSF14	chr19	6615889	6693163	rs1077667	chr19:6668972	1.164	NRTN	ENSG00000171119	261	9.72877e-07	0.903388	2.32111e-08	0.0214781	0.0751329	1	0.582375	Bnaive	eQTL	pvalue	0.100149	8
chr2:43313584_43361560	ZFP36L2	chr2	43313584	43361560	rs12478539	chr2:43355324	1.1311	RNU6-242P	ENSG00000207087	152	6.70398e-06	0.912098	9.43598e-08	0.0127628	0.0751328	1	0.355263	CD8stim	eQTL	pvalue	NA	NA
chr4:108824655_109111753	LEF1	chr4	108824655	109111753	rs9992763	chr4:109058718	0.9139	RNU6-551P	ENSG00000252470	360	0.00306763	0.891493	0.000104184	0.0302022	0.0751326	1	0.302778	CD4naive	eQTL	pvalue	NA	NA
chr16:1041953_1105201	SOX8	chr16	1041953	1105201	rs405343	chr16:1067832	0.8884	WASIR2	ENSG00000231439	45	0.00766836	0.91354	3.10868e-05	0.00362827	0.0751326	1	0.244444	Bnaive	eQTL	pvalue	NA	NA
chr6:6992891_7245458	RREB1	chr6	6992891	7245458	rs12211604	chr6:7100029	0.9111		ENSG00000261211	401	0.0520732	0.841317	0.00183909	0.0296379	0.0751325	-1	0.588529	TREG_MEM	eQTL	pvalue	NA	NA
chr19:10744807_11274530	SMARCA4	chr19	10744807	11274530	rs12609500	chr19:11173928	1.0997		ENSG00000267277	792	0.0235263	0.840453	0.00166005	0.0592285	0.0751324	-1	0.255051	CD4stim	eQTL	pvalue	NA	NA
chr19:16444965_16814328	EPS15L1	chr19	16444965	16814328	rs58166386	chr19:16559421	1.095	MYO9B	ENSG00000099331	373	0.0157008	0.88081	0.000497934	0.0278588	0.0751324	-1	0.595174	M2	eQTL	pvalue	0.999999	1
chr14:75945376_76028941	BATF	chr14	75945376	76028941	rs34695601	chr14:76014298	1.1157		ENSG00000258578	130	0.013751	0.899911	0.000169814	0.0110381	0.0751305	1	0.423077	Bnaive	eQTL	pvalue	NA	NA
chr19:18164862_18409068	MPV17L2	chr19	18164862	18409068	rs4808760	chr19:18301979	0.8741	DDA1	ENSG00000130311	480	7.05669e-08	0.885326	3.15791e-09	0.0395437	0.0751305	-1	0.270833	CD4stim	eQTL	pvalue	0.893417	2
chr11:118462188_118773904	CXCR5	chr11	118462188	118773904	rs12365699	chr11:118743286	1.1546	C2CD2L	ENSG00000172375	507	0.000124744	0.885754	5.50107e-06	0.0389855	0.0751303	-1	0.319527	TH2	eQTL	pvalue	0.998152	2
chr19:10423338_10625953	KEAP1	chr19	10423338	10625953	rs28834106	chr19:10592144	1.1381	ZNF266	ENSG00000174652	181	0.00419555	0.905481	7.0424e-05	0.0151237	0.0751292	-1	0.248619	NK	eQTL	pvalue	1.25383e-09	8
chr19:18164862_18409068	MPV17L2	chr19	18164862	18409068	rs4808760	chr19:18301979	0.8741	REX1BD	ENSG00000006015	481	7.04599e-08	0.883983	3.26513e-09	0.0408888	0.075128	1	0.355509	CD8naive	eQTL	pvalue	NA	8
chr10:6038478_6185310	IL2RA	chr10	6038478	6185310	rs11256593	chr10:6117322	1.2048	PRKCQ-AS1	ENSG00000237943	410	1.26877e-20	0.88728	5.38617e-22	0.0375915	0.075128	1	0.585366	TH2	eQTL	pvalue	NA	NA
chr2:231046312_231217225	SP140	chr2	231046312	231217225	rs35540610	chr2:231121829	1.1447	HTR2B	ENSG00000135914	435	6.32722e-07	0.862385	4.59008e-08	0.0624866	0.0751278	1	0.551724	M2	eQTL	pvalue	3.66015e-09	8
chr14:75945376_76028941	BATF	chr14	75945376	76028941	rs34695601	chr14:76014298	1.1157		ENSG00000242951	136	0.0137561	0.900245	0.000164744	0.0107063	0.0751276	1	0.279412	TREGnaive	eQTL	pvalue	NA	NA
chr16:29841225_30438138	TBX6	chr16	29841225	30438138	rs3809627	chr16:30103160	0.9076	SLC7A5P1	ENSG00000260727	310	0.00900971	0.889088	0.00026936	0.0265056	0.0751275	-1	0.16129	M2	eQTL	pvalue	NA	NA
chr22:22017142_22349088	MAPK1	chr22	22017142	22349088	rs9610458	chr22:22205353	1.121	IGLV1-36	ENSG00000211655	649	8.85698e-07	0.873027	5.26743e-08	0.0518456	0.0751266	1	0.471495	TREGnaive	eQTL	pvalue	NA	NA
chr19:10744807_11274530	SMARCA4	chr19	10744807	11274530	rs12609500	chr19:11173928	1.0997	CCDC159	ENSG00000183401	778	0.0236164	0.842926	0.00159177	0.056739	0.0751265	1	0.551414	M2	eQTL	pvalue	9.21304e-05	5
chr1:85416840_86010196	BCL10	chr1	85416840	86010196	rs35486093	chr1:85729820	0.8357	LINC01555	ENSG00000180869	1227	1.16052e-05	0.830376	1.32155e-06	0.0944849	0.0751264	-1	0.428688	M2	eQTL	pvalue	NA	10
chr3:121369811_122211421	CD86	chr3	121369811	122211421	rs75937181	chr3:121783015	1.2386	EIF4BP8	ENSG00000243918	1729	7.24879e-08	0.767624	1.48564e-08	0.15725	0.0751262	1	0.689416	NK	eQTL	pvalue	NA	NA
chr11:118000454_118904452	PHLDB1	chr11	118000454	118904452	rs34026809	chr11:118480695	0.8643		ENSG00000254844	1093	0.000275205	0.829296	3.16412e-05	0.0952715	0.075126	-1	0.503202	TH2	eQTL	pvalue	NA	NA
chr1:157481253_157815203	FCRL3	chr1	157481253	157815203	rs2317231	chr1:157686337	1.1058	HAPLN2	ENSG00000132702	247	0.00848819	0.897218	0.000180344	0.0189876	0.0751259	-1	0.412955	Bnaive	eQTL	pvalue	1.05244e-05	8
chr16:1041953_1105201	SOX8	chr16	1041953	1105201	rs405343	chr16:1067832	0.8884	CRAMP1	ENSG00000007545	146	0.00595101	0.906395	8.22119e-05	0.0124465	0.0751257	-1	0.321918	TREGnaive	eQTL	pvalue	NA	2
chr3:169388322_169601046	LRRIQ4	chr3	169388322	169601046	rs10936602	chr3:169536637	1.1145		ENSG00000239219	174	0.00127903	0.909808	1.94603e-05	0.0137675	0.0751256	1	0.637931	TFH	eQTL	pvalue	NA	NA
chr20:44594575_44782428	CD40	chr20	44594575	44782428	rs6032662	chr20:44734310	1.1432	ZNF840P	ENSG00000184617	319	3.80754e-08	0.898031	1.14134e-09	0.026844	0.0751254	1	0.410658	TREG_MEM	eQTL	pvalue	NA	NA
chr5:40288878_40610506	TTC33	chr5	40288878	40610506	rs6880809	chr5:40429250	0.973	C9	ENSG00000113600	379	2.01521e-12	0.896132	6.4806e-14	0.0287431	0.0751251	1	0.656992	M2	eQTL	pvalue	6.82499e-17	9
chr1:92929865_93512762	DIPK1A	chr1	92929865	93512762	rs1415069	chr1:93426869	0.9313	RN7SL692P	ENSG00000239710	900	3.1497e-10	0.848323	2.84508e-11	0.0765525	0.0751249	-1	0.407778	CD4stim	eQTL	pvalue	NA	NA
chr5:133827615_134321836	JADE2	chr5	133827615	134321836	rs2084007	chr5:133891282	1.0826	MTND4LP30	ENSG00000198868	284	0.118094	0.783893	0.00300643	0.0198811	0.0751249	1	0.676056	NK	eQTL	pvalue	NA	NA
chr11:118447156_118807735	CXCR5	chr11	118447156	118807735	rs6589706	chr11:118747813	1.088	JAML	ENSG00000160593	557	0.000122704	0.873388	7.22583e-06	0.0513572	0.0751248	-1	0.495512	CD8stim	eQTL	pvalue	NA	5
chr19:10744807_11274530	SMARCA4	chr19	10744807	11274530	rs12609500	chr19:11173928	1.0997	ELOF1	ENSG00000130165	781	0.0235366	0.840058	0.00167222	0.0596091	0.0751236	-1	0.526248	CD4naive	eQTL	pvalue	0.403136	8
chr18:56304778_56462884	MALT1	chr18	56304778	56462884	rs9955954	chr18:56348044	0.8958	HMGN1P30	ENSG00000235028	324	0.000904687	0.898622	2.55704e-05	0.0253239	0.0751235	-1	0.364198	CD4naive	eQTL	pvalue	NA	NA
chr14:52228101_52368559	GNG2	chr14	52228101	52368559	rs11852059	chr14:52306091	0.908		ENSG00000258711	352	0.0692045	0.821541	0.00265758	0.0314736	0.0751232	-1	0.397727	TH1	eQTL	pvalue	NA	NA
chr6:137876882_138124804	OLIG3	chr6	137876882	138124804	rs631204	chr6:137959455	1.1194	LINC02528	ENSG00000226004	481	5.50861e-07	0.877274	2.9938e-08	0.0476027	0.0751228	-1	0.580042	NK	eQTL	pvalue	NA	NA
chr11:118617158_118947933	BCL9L	chr11	118617158	118947933	rs149114341	chr11:118783424	1.3559	RPS25	ENSG00000118181	464	0.000145116	0.884532	6.60649e-06	0.0401938	0.0751223	1	0.545259	NK	eQTL	pvalue	0.809687	3
chr5:35728440_36153781	IL7R	chr5	35728440	36153781	rs10063294	chr5:35877505	0.9057	TTC23L	ENSG00000205838	176	0.00700579	0.902465	0.000119261	0.0152877	0.0751223	1	0.517045	TFH	eQTL	pvalue	2.21738e-09	7
chr16:1041953_1105201	SOX8	chr16	1041953	1105201	rs405343	chr16:1067832	0.8884		ENSG00000261294	145	0.00595783	0.907433	7.54218e-05	0.0114123	0.0751218	1	0.606897	THSTAR	eQTL	pvalue	NA	NA
chr10:6038478_6185310	IL2RA	chr10	6038478	6185310	rs11256593	chr10:6117322	1.2048	PRKCQ-AS1	ENSG00000237943	381	1.27283e-20	0.890115	4.98171e-22	0.034763	0.0751216	1	0.71916	Bnaive	eQTL	pvalue	NA	NA
chr16:1041953_1105201	SOX8	chr16	1041953	1105201	rs405343	chr16:1067832	0.8884	MEIOB	ENSG00000162039	145	0.00594972	0.906197	8.35359e-05	0.0126482	0.0751215	-1	0.551724	THSTAR	eQTL	pvalue	9.4511e-07	8
chr19:10744807_11274530	SMARCA4	chr19	10744807	11274530	rs12609500	chr19:11173928	1.0997	KANK2	ENSG00000197256	782	0.0235154	0.839302	0.00169349	0.0603681	0.0751215	-1	0.65601	TREGnaive	eQTL	pvalue	0.981512	3
chr1:192477815_192545099	RGS1	chr1	192477815	192545099	rs1323292	chr1:192541021	1.1316	RN7SKP126	ENSG00000223075	89	0.000708814	0.917658	5.08444e-06	0.00650738	0.0751211	-1	0.0337079	CD8stim	eQTL	pvalue	NA	NA
chr12:9445978_9939813	CLECL1	chr12	9445978	9939813	rs7977720	chr12:9866349	0.903		ENSG00000257027	818	4.33767e-05	0.840695	4.34501e-06	0.0841367	0.0751208	-1	0.314181	CD8naive	eQTL	pvalue	NA	NA
chr16:1041953_1105201	SOX8	chr16	1041953	1105201	rs405343	chr16:1067832	0.8884	MIR3177	ENSG00000265820	146	0.00595586	0.907133	7.7397e-05	0.0117132	0.0751204	-1	0.493151	CD8stim	eQTL	pvalue	NA	NA
chr14:52228101_52368559	GNG2	chr14	52228101	52368559	rs11852059	chr14:52306091	0.908	LINC00519	ENSG00000258955	371	0.0695967	0.826066	0.00227612	0.0269409	0.0751203	1	0.668464	CD4naive	eQTL	pvalue	NA	NA
chr1:160698276_160925186	SLAMF7	chr1	160698276	160925186	rs983494	chr1:160703965	1.1061	FCGR2A	ENSG00000143226	387	0.0678046	0.749313	0.00894838	0.098814	0.0751198	1	0.741602	CD4naive	eQTL	pvalue	0.000150862	8
chr5:141414305_141597351	NDFIP1	chr5	141414305	141597351	rs249677	chr5:141539339	0.9256	LINC01844	ENSG00000236714	379	0.136032	0.744264	0.00690131	0.0376837	0.0751196	1	0.55409	TH17	eQTL	pvalue	NA	NA
chr4:106008586_106479425	PPA2	chr4	106008586	106479425	rs2726479	chr4:106255589	0.9238		ENSG00000249635	989	0.0405144	0.803529	0.00388379	0.0769529	0.0751196	-1	0.341759	NK	eQTL	pvalue	NA	NA
chr16:29841225_30438138	TBX6	chr16	29841225	30438138	rs3809627	chr16:30103160	0.9076	SLX1B	ENSG00000181625	311	0.00896959	0.885146	0.000309381	0.0304556	0.0751191	1	0.823151	THSTAR	eQTL	pvalue	0.516792	9
chr16:29841225_30438138	TBX6	chr16	29841225	30438138	rs3809627	chr16:30103160	0.9076	BOLA2-SMG1P6	ENSG00000261740	311	0.00871868	0.860386	0.000560292	0.0552162	0.075119	-1	0.138264	CD4naive	eQTL	pvalue	NA	NA
chr1:192477815_192545099	RGS1	chr1	192477815	192545099	rs1323292	chr1:192541021	1.1316		ENSG00000226814	89	0.000708871	0.917731	5.02909e-06	0.00643573	0.0751189	-1	0.0449438	CD8stim	eQTL	pvalue	NA	NA
chr14:88217115_88715610	GPR65	chr14	88217115	88715610	rs116899835	chr14:88523488	1.3474	GPR65	ENSG00000140030	1279	2.85501e-07	0.823089	3.53343e-08	0.101792	0.0751186	1	0.634089	Bnaive	eQTL	pvalue	0.505441	5
chr19:10744807_11274530	SMARCA4	chr19	10744807	11274530	rs12609500	chr19:11173928	1.0997	ZNF844	ENSG00000223547	264	0.0463587	0.857156	0.00110018	0.0202669	0.0751181	1	0.75	TH17	eQTL	pvalue	1.00623e-05	10
chr16:11031156_11498745	RMI2	chr16	11031156	11498745	rs34947566	chr16:11412926	1.1412		ENSG00000262703	1303	1.05629e-18	0.786682	1.85663e-19	0.1382	0.0751178	-1	0.552571	CD8stim	eQTL	pvalue	NA	NA
chr1:160698276_160925186	SLAMF7	chr1	160698276	160925186	rs983494	chr1:160703965	1.1061	NHLH1	ENSG00000171786	387	0.0742057	0.820052	0.00254748	0.0280773	0.0751176	1	0.777778	TREG_MEM	eQTL	pvalue	0.640239	8
chr11:65354926_66061233	TSGA10IP	chr11	65354926	66061233	rs531612	chr11:65705432	0.9155		ENSG00000250105	948	0.00334155	0.85082	0.000276959	0.0704439	0.0751173	-1	0.441983	THSTAR	eQTL	pvalue	NA	NA
chr19:6615889_6693163	TNFSF14	chr19	6615889	6693163	rs1077667	chr19:6668972	1.164	TRIP10	ENSG00000125733	261	9.73166e-07	0.903656	2.2939e-08	0.0212254	0.0751173	-1	0.609195	M2	eQTL	pvalue	0.354472	4
chr18:56206955_56320360	ALPK2	chr18	56206955	56320360	rs4940730	chr18:56269737	1.0254	RNU2-69P	ENSG00000251870	175	0.0122107	0.896661	0.000216121	0.0157951	0.0751173	1	0.691429	TH17	eQTL	pvalue	NA	NA
chr17:43279320_43781083	MAP3K14	chr17	43279320	43781083	rs7222450	chr17:43407670	1.1034		ENSG00000267344	770	0.00766416	0.856182	0.000542195	0.0604948	0.0751164	1	0.145455	CD8naive	eQTL	pvalue	NA	NA
chr11:65354926_66061233	TSGA10IP	chr11	65354926	66061233	rs531612	chr11:65705432	0.9155	SIPA1	ENSG00000213445	949	0.00332742	0.847223	0.000291095	0.074043	0.0751156	1	0.587987	TH17	eQTL	pvalue	0.0279051	3
chr1:200671993_201056749	INAVA	chr1	200671993	201056749	rs59655222	chr1:200875897	1.1311	TNNT2	ENSG00000118194	760	2.80578e-06	0.861666	2.0609e-07	0.063216	0.0751153	-1	0.490789	TH1	eQTL	pvalue	0.0128528	4
chr22:50935082_51045816	ODF3B	chr22	50935082	51045816	rs140522	chr22:50971266	0.8953	RPL5P35	ENSG00000214727	226	0.00015438	0.906255	3.1596e-06	0.0184726	0.0751147	1	0.429204	Bnaive	eQTL	pvalue	NA	NA
chr16:29841225_30438138	TBX6	chr16	29841225	30438138	rs3809627	chr16:30103160	0.9076	FBXL19-AS1	ENSG00000260852	263	0.0116116	0.885812	0.000356287	0.027105	0.0751147	-1	0.273764	monocytes	eQTL	pvalue	NA	NA
chr1:160162872_160430469	VANGL2	chr1	160162872	160430469	rs3737798	chr1:160389984	1.0911	ATP1A4	ENSG00000132681	275	0.0418173	0.857875	0.00117448	0.0240191	0.0751143	-1	0.254545	TH1	eQTL	pvalue	1.89733e-11	6
chr19:49738081_49925208	CD37	chr19	49738081	49925208	rs1465697	chr19:49837246	0.8831	ALDH16A1	ENSG00000161618	349	7.5339e-06	0.899342	2.14553e-07	0.0255366	0.0751137	1	0.169054	TFH	eQTL	pvalue	1.35195e-07	7
chr1:92652691_93519650	EVI5	chr1	92652691	93519650	rs139504223	chr1:93152635	0.8655		ENSG00000207379	983	3.12259e-10	0.841021	3.1166e-11	0.0838657	0.0751133	-1	0.387589	TH17	eQTL	pvalue	NA	NA
chr2:60958287_61741947	PUS10	chr2	60958287	61741947	rs1177228	chr2:61242410	1.1134	FAM161A	ENSG00000170264	866	0.00129316	0.839966	0.000128665	0.0834988	0.075113	-1	0.155889	TH2	eQTL	pvalue	3.02773e-09	6
chr11:60760530_60835043	CD6	chr11	60760530	60835043	rs4939490	chr11:60793651	1.1464	MS4A4E	ENSG00000214787	174	1.57148e-09	0.907396	3.04224e-11	0.0174913	0.0751126	-1	0.333333	TFH	eQTL	pvalue	0.51584	10
chr20:44594575_44782428	CD40	chr20	44594575	44782428	rs6032662	chr20:44734310	1.1432	NDUFB4P10	ENSG00000232880	319	3.80805e-08	0.898151	1.13677e-09	0.0267362	0.0751126	1	0.680251	TFH	eQTL	pvalue	NA	NA
chr16:11193828_11521191	RMI2	chr16	11193828	11521191	rs146566517	chr16:11353879	0.469	SNN	ENSG00000184602	1064	2.24375e-18	0.8448	2.12908e-19	0.0800875	0.0751125	1	0.526316	TH1	eQTL	pvalue	0.0202491	9
chr16:11020235_11325215	CLEC16A	chr16	11020235	11325215	rs6498163	chr16:11213951	0.8293	ZC3H7A	ENSG00000122299	633	1.17718e-18	0.876722	6.47737e-20	0.0481659	0.0751118	1	0.690363	TH17	eQTL	pvalue	0.999987	1
chr11:118462188_118773904	CXCR5	chr11	118462188	118773904	rs12365699	chr11:118743286	1.1546		ENSG00000254561	493	0.000123106	0.874122	7.14188e-06	0.0506362	0.0751117	-1	0.62069	TFH	eQTL	pvalue	NA	NA
chr1:160698276_160925186	SLAMF7	chr1	160698276	160925186	rs983494	chr1:160703965	1.1061	DCAF8	ENSG00000132716	386	0.0742782	0.820848	0.0024759	0.0272861	0.0751114	1	0.440415	monocytes	eQTL	pvalue	0.99973	1
chr11:118462188_118773904	CXCR5	chr11	118462188	118773904	rs12365699	chr11:118743286	1.1546	RPL5P30	ENSG00000243431	511	0.000124501	0.884162	5.72712e-06	0.0405969	0.0751108	1	0.847358	TH1	eQTL	pvalue	NA	NA
chr16:11020235_11325215	CLEC16A	chr16	11020235	11325215	rs6498163	chr16:11213951	0.8293	RSL1D1-DT	ENSG00000263307	632	1.1786e-18	0.877775	6.33621e-20	0.0471145	0.0751103	-1	0.648734	Bnaive	eQTL	pvalue	NA	NA
chr16:29841225_30438138	TBX6	chr16	29841225	30438138	rs3809627	chr16:30103160	0.9076		ENSG00000260487	311	0.00904972	0.893054	0.000229347	0.0225575	0.0751092	1	0.453376	CD8naive	eQTL	pvalue	NA	NA
chr10:80999869_81071087	ZMIZ1	chr10	80999869	81071087	rs1250551	chr10:81059335	0.8907		ENSG00000229616	104	6.50999e-06	0.916231	6.20316e-08	0.00865535	0.0751075	1	0.557692	CD4stim	eQTL	pvalue	NA	NA
chr18:56206955_56320360	ALPK2	chr18	56206955	56320360	rs4940730	chr18:56269737	1.0254	MALT1-AS1	ENSG00000267226	175	0.0122344	0.898396	0.000192637	0.0140707	0.0751066	-1	0.577143	CD8naive	eQTL	pvalue	NA	NA
chr19:16444965_16814328	EPS15L1	chr19	16444965	16814328	rs58166386	chr19:16559421	1.095	CYP4F23P	ENSG00000269516	224	0.016022	0.889825	0.000338212	0.0187084	0.0751065	1	0.84375	monocytes	eQTL	pvalue	NA	NA
chr14:75945376_76028941	BATF	chr14	75945376	76028941	rs34695601	chr14:76014298	1.1157	ACYP1	ENSG00000119640	136	0.013762	0.900634	0.000159127	0.0103387	0.0751065	1	0.536765	CD4naive	eQTL	pvalue	0.223002	9
chr1:92173722_92239336	TGFBR3	chr1	92173722	92239336	rs12133753	chr1:92222089	1.1329	TGFBR3	ENSG00000069702	146	0.00191978	0.911496	2.42813e-05	0.0114534	0.0751064	1	0.547945	THSTAR	eQTL	pvalue	0.0110548	3
chr16:11020235_11325362	CLEC16A	chr16	11020235	11325362	rs2286974	chr16:11114512	0.8477	ZC3H7A	ENSG00000122299	634	1.1771e-18	0.876656	6.48702e-20	0.0482377	0.0751061	1	0.690852	TH17	eQTL	pvalue	0.999987	1
chr18:56206955_56320360	ALPK2	chr18	56206955	56320360	rs4940730	chr18:56269737	1.0254	CPLX4	ENSG00000166569	175	0.012225	0.897708	0.000202018	0.0147595	0.0751059	-1	0.514286	TREGnaive	eQTL	pvalue	0.00218942	9
chr20:62214158_62483911	SLC2A4RG	chr20	62214158	62483911	rs6742	chr20:62374441	1.1727	COL20A1	ENSG00000101203	617	0.0412991	0.834615	0.00231296	0.0466676	0.0751056	1	0.526742	TH1	eQTL	pvalue	1.26872e-24	7
chr1:120135045_120341256	PHGDH	chr1	120135045	120341256	rs483180	chr1:120267505	0.8974	NA	ENSG00000269996	312	0.000448534	0.899183	1.26333e-05	0.0252511	0.0751049	1	0.557692	M2	eQTL	pvalue	NA	NA
chr12:123192738_124002762	PITPNM2	chr12	123192738	124002762	rs7975763	chr12:123604053	0.886		ENSG00000255965	95	0.0185543	0.897719	0.000176111	0.00844574	0.0751048	1	0.621053	THSTAR	eQTL	pvalue	NA	NA
chr16:11020235_11325362	CLEC16A	chr16	11020235	11325362	rs2286974	chr16:11114512	0.8477	RSL1D1-DT	ENSG00000263307	633	1.17851e-18	0.877711	6.34552e-20	0.0471839	0.0751048	-1	0.647709	Bnaive	eQTL	pvalue	NA	NA
chr11:65354926_66061233	TSGA10IP	chr11	65354926	66061233	rs531612	chr11:65705432	0.9155	CDCA5	ENSG00000146670	717	0.00337916	0.860334	0.000239666	0.0609437	0.0751038	1	0.677824	TH17	eQTL	pvalue	0.0707161	7
chr16:1041953_1105201	SOX8	chr16	1041953	1105201	rs405343	chr16:1067832	0.8884	SNRNP25	ENSG00000161981	140	0.00567818	0.907179	7.53546e-05	0.011964	0.0751035	1	0.507143	TH1	eQTL	pvalue	0.00747804	7
chr3:159485268_159713078	IL12A	chr3	159485268	159713078	rs1014486	chr3:159691112	1.1108	PPM1L	ENSG00000163590	402	0.000256411	0.889957	1.00117e-05	0.0346737	0.0751028	1	0.706468	TH17	eQTL	pvalue	0.570549	3
chr17:34665281_34997201	ZNHIT3	chr17	34665281	34997201	rs4796224	chr17:34842521	0.9181	NA	ENSG00000267326	232	0.0155212	0.887174	0.000383039	0.021819	0.0751027	1	0.590517	Bnaive	eQTL	pvalue	NA	NA
chr2:60958287_61741947	PUS10	chr2	60958287	61741947	rs1177228	chr2:61242410	1.1134	KIAA1841	ENSG00000162929	1067	0.00127284	0.834069	0.000136573	0.0894187	0.0751026	1	0.617619	CD8stim	eQTL	pvalue	3.32935e-06	4
chr16:1041953_1105201	SOX8	chr16	1041953	1105201	rs405343	chr16:1067832	0.8884	CCDC78	ENSG00000162004	146	0.00595247	0.906616	8.091e-05	0.0122482	0.0751026	1	0.335616	CD4stim	eQTL	pvalue	1.71264e-19	10
chr2:43313584_43361560	ZFP36L2	chr2	43313584	43361560	rs12478539	chr2:43355324	1.1311	OXER1	ENSG00000162881	152	6.71102e-06	0.913056	8.75392e-08	0.0118349	0.0751023	1	0.881579	TREGnaive	eQTL	pvalue	4.76881e-07	10
chr1:92450091_93431324	GFI1	chr1	92450091	93431324	rs58394161	chr1:92939959	0.8425	HSP90B3P	ENSG00000203914	659	3.03218e-09	0.874593	1.74665e-10	0.0503048	0.0751022	1	0.632777	monocytes	eQTL	pvalue	NA	NA
chr15:90831146_91201561	ZNF774	chr15	90831146	91201561	rs6496663	chr15:90887584	0.9043	ANPEP	ENSG00000166825	926	0.00642065	0.843428	0.00056757	0.074482	0.075102	-1	0.269978	monocytes	eQTL	pvalue	0.000244242	4
chr20:44594575_44782428	CD40	chr20	44594575	44782428	rs6032662	chr20:44734310	1.1432	SEMG2	ENSG00000124157	319	3.81026e-08	0.898672	1.11517e-09	0.0262269	0.0751011	-1	0.727273	CD4stim	eQTL	pvalue	6.7703e-15	9
chr1:160162872_160430469	VANGL2	chr1	160162872	160430469	rs3737798	chr1:160389984	1.0911	SUMO1P3	ENSG00000235082	278	0.0420096	0.861696	0.000988677	0.0202046	0.0751007	-1	0.730216	THSTAR	eQTL	pvalue	NA	NA
chr16:1041953_1105201	SOX8	chr16	1041953	1105201	rs405343	chr16:1067832	0.8884	MAPK8IP3	ENSG00000138834	146	0.00594585	0.905609	8.75393e-05	0.0132579	0.0751001	-1	0.445205	M2	eQTL	pvalue	1	1
chr14:103199716_103463149	TRAF3	chr14	103199716	103463149	rs12147246	chr14:103265844	0.9054		ENSG00000259508	233	0.000246223	0.904706	5.4479e-06	0.0199424	0.0750999	-1	0.274678	Bnaive	eQTL	pvalue	NA	NA
chr10:94171083_94501355	HHEX	chr10	94171083	94501355	rs1112718	chr10:94479107	1.1114	PDE6C	ENSG00000095464	221	0.000100589	0.905674	2.13234e-06	0.0191238	0.0750992	1	0.868778	CD8naive	eQTL	pvalue	7.425e-08	5
chr6:127955546_128297436	PTPRK	chr6	127955546	128297436	rs802730	chr6:128280104	1.1211	THEMIS	ENSG00000172673	477	0.000110389	0.88812	4.56679e-06	0.0366663	0.075099	-1	0.454927	CD4naive	eQTL	pvalue	0.142517	5
chr1:85416840_86010196	BCL10	chr1	85416840	86010196	rs35486093	chr1:85729820	0.8357	C1orf52	ENSG00000162642	1230	1.15672e-05	0.827657	1.35994e-06	0.0972316	0.0750986	-1	0.550407	THSTAR	eQTL	pvalue	0.359077	7
chr6:135591392_136145479	AHI1	chr6	135591392	136145479	rs4896153	chr6:135833463	0.8708		ENSG00000232876	644	3.36408e-08	0.861317	2.48638e-09	0.0635844	0.0750986	-1	0.305901	CD4stim	eQTL	pvalue	NA	NA
chr16:1041953_1105201	SOX8	chr16	1041953	1105201	rs405343	chr16:1067832	0.8884		ENSG00000228201	148	0.0056779	0.907136	7.56602e-05	0.0120128	0.0750976	-1	0.364865	TH1	eQTL	pvalue	NA	NA
chr6:127955546_128297436	PTPRK	chr6	127955546	128297436	rs802730	chr6:128280104	1.1211		ENSG00000219284	477	0.000110191	0.886528	4.76483e-06	0.0382596	0.0750971	-1	0.57652	CD8stim	eQTL	pvalue	NA	NA
chr10:5989954_6190329	IL2RA	chr10	5989954	6190329	rs12722559	chr10:6070273	1.2494	AKR1C3	ENSG00000196139	176	1.62817e-15	0.91022	2.64002e-17	0.0146838	0.0750961	1	0.329545	TFH	eQTL	pvalue	1.07139e-11	10
chr1:92929865_93512762	DIPK1A	chr1	92929865	93512762	rs1415069	chr1:93426869	0.9313	HMGB3P9	ENSG00000229992	901	3.14705e-10	0.847608	2.87267e-11	0.0772957	0.075096	1	0.652608	TFH	eQTL	pvalue	NA	NA
chr11:118447156_118807735	CXCR5	chr11	118447156	118807735	rs6589706	chr11:118747813	1.088	CD3G	ENSG00000160654	546	0.00012438	0.883184	5.86774e-06	0.04159	0.0750957	-1	0.516484	Bnaive	eQTL	pvalue	0.0250305	7
chr5:141414305_141597351	NDFIP1	chr5	141414305	141597351	rs249677	chr5:141539339	0.9256	PCDHB14	ENSG00000120327	377	0.138092	0.755534	0.00484502	0.0264331	0.0750956	1	0.639257	Bnaive	eQTL	pvalue	9.05912e-09	9
chr1:92450091_93431324	GFI1	chr1	92450091	93431324	rs58394161	chr1:92939959	0.8425	BCAR3-AS1	ENSG00000224093	561	3.3376e-10	0.88221	1.61811e-11	0.0426957	0.0750943	-1	0.320856	monocytes	eQTL	pvalue	NA	NA
chr16:11020235_11325215	CLEC16A	chr16	11020235	11325215	rs6498163	chr16:11213951	0.8293	COX6CP1	ENSG00000260318	633	1.17242e-18	0.873173	6.95629e-20	0.0517327	0.0750942	-1	0.244866	M2	eQTL	pvalue	NA	NA
chr19:10258259_10897760	TYK2	chr19	10258259	10897760	rs34536443	chr19:10463118	1.3037	ZGLP1	ENSG00000220201	883	9.98235e-05	0.848714	8.95749e-06	0.0760828	0.075094	1	0.493771	TH17	eQTL	pvalue	0.437505	4
chr19:18164862_18409068	MPV17L2	chr19	18164862	18409068	rs4808760	chr19:18301979	0.8741		ENSG00000268199	481	7.07412e-08	0.887512	2.98658e-09	0.0373943	0.0750937	-1	0.513514	CD8naive	eQTL	pvalue	NA	NA
chr19:49738081_49925208	CD37	chr19	49738081	49925208	rs1465697	chr19:49837246	0.8831	CARD8-AS1	ENSG00000268001	31	0.0397684	0.883028	9.41868e-05	0.00201625	0.0750936	-1	0.225806	TH2	eQTL	pvalue	NA	NA
chr11:65354926_66061233	TSGA10IP	chr11	65354926	66061233	rs531612	chr11:65705432	0.9155	ACTN3	ENSG00000248746	949	0.00323858	0.824602	0.000380025	0.0966863	0.0750928	1	0.795574	TH17	eQTL	pvalue	NA	NA
chr6:137876882_138124804	OLIG3	chr6	137876882	138124804	rs631204	chr6:137959455	1.1194	TNFAIP3	ENSG00000118503	487	5.55416e-07	0.884528	2.54017e-08	0.0403784	0.0750927	-1	0.246407	TH1	eQTL	pvalue	0.999667	1
chr11:118447156_118807735	CXCR5	chr11	118447156	118807735	rs6589706	chr11:118747813	1.088		ENSG00000245869	548	0.00012344	0.876509	6.80824e-06	0.0482682	0.0750925	-1	0.675182	TREGnaive	eQTL	pvalue	NA	NA
chr1:85416840_86010196	BCL10	chr1	85416840	86010196	rs35486093	chr1:85729820	0.8357	CCN1	ENSG00000142871	1217	1.16517e-05	0.833704	1.27552e-06	0.0911911	0.0750918	-1	0.359901	monocytes	eQTL	pvalue	NA	3
chr11:118447156_118807735	CXCR5	chr11	118447156	118807735	rs6589706	chr11:118747813	1.088	RNU6-376P	ENSG00000207462	548	0.000123697	0.878335	6.5512e-06	0.046443	0.0750918	1	0.472628	TREG_MEM	eQTL	pvalue	NA	NA
chr20:44594575_44782428	CD40	chr20	44594575	44782428	rs6032662	chr20:44734310	1.1432	WFDC10B	ENSG00000182931	317	3.81208e-08	0.899101	1.09741e-09	0.0258078	0.0750916	1	0.492114	CD8stim	eQTL	pvalue	0.0148434	10
chr11:60760530_60835043	CD6	chr11	60760530	60835043	rs4939490	chr11:60793651	1.1464	RAB3IL1	ENSG00000167994	174	1.57099e-09	0.907115	3.09464e-11	0.0177939	0.0750915	1	0.586207	TFH	eQTL	pvalue	0.000894541	5
chr1:85609016_85939177	SYDE2	chr1	85609016	85939177	rs11161550	chr1:85682020	0.9597	MIR4423	ENSG00000266110	763	1.18762e-05	0.849771	1.05097e-06	0.0751245	0.0750914	1	0.524246	CD8stim	eQTL	pvalue	NA	NA
chr18:56206955_56320360	ALPK2	chr18	56206955	56320360	rs4940730	chr18:56269737	1.0254	NA	ENSG00000267010	175	0.012245	0.899177	0.000182206	0.0133047	0.0750911	1	0.491429	Bnaive	eQTL	pvalue	NA	NA
chr1:92173722_92239336	TGFBR3	chr1	92173722	92239336	rs12133753	chr1:92222089	1.1329	HFM1	ENSG00000162669	146	0.00191714	0.910244	2.69497e-05	0.0127204	0.0750911	1	0.719178	TFH	eQTL	pvalue	1.44958e-23	6
chr1:192477815_192545099	RGS1	chr1	192477815	192545099	rs1323292	chr1:192541021	1.1316	SCARNA18B	ENSG00000238754	89	0.00070871	0.917523	5.21164e-06	0.00667209	0.0750909	-1	0.247191	THSTAR	eQTL	pvalue	NA	NA
chr2:43313584_43361560	ZFP36L2	chr2	43313584	43361560	rs12478539	chr2:43355324	1.1311		ENSG00000224739	152	6.71308e-06	0.913336	8.55722e-08	0.0115673	0.0750902	-1	0.5	TH17	eQTL	pvalue	NA	NA
chr19:45110119_45187302	PVR	chr19	45110119	45187302	rs7260482	chr19:45143942	0.9152	NDUFA3P1	ENSG00000267590	115	0.183341	0.731186	0.00209662	0.00828649	0.07509	-1	0.365217	TREG_MEM	eQTL	pvalue	NA	NA
chr19:16444965_16814328	EPS15L1	chr19	16444965	16814328	rs58166386	chr19:16559421	1.095		ENSG00000269066	383	0.0156404	0.877466	0.000558279	0.0312458	0.0750899	1	0.765013	TH1	eQTL	pvalue	NA	NA
chr5:35728440_36153781	IL7R	chr5	35728440	36153781	rs10063294	chr5:35877505	0.9057	DNAJC21	ENSG00000168724	427	8.75026e-05	0.89232	3.19435e-06	0.0324997	0.0750899	1	0.330211	CD4naive	eQTL	pvalue	1.45122e-05	4
chr4:121992040_122147741	TNIP3	chr4	121992040	122147741	rs17051321	chr4:122119449	0.9097	SAR1AP3	ENSG00000225665	179	0.0126695	0.898394	0.0001936	0.0136531	0.0750898	1	0.787709	TH17	eQTL	pvalue	NA	NA
chr11:118000454_118904452	PHLDB1	chr11	118000454	118904452	rs34026809	chr11:118480695	0.8643	CENATAC-DT	ENSG00000255121	1377	0.00011158	0.792367	1.86567e-05	0.132413	0.0750896	1	0.339143	TREGnaive	eQTL	pvalue	NA	NA
chr6:159323833_159522796	TAGAP	chr6	159323833	159522796	rs1738074	chr6:159465977	0.8925	AMZ2P2	ENSG00000219249	439	3.55235e-06	0.884556	1.62351e-07	0.0403514	0.0750886	-1	0.537585	CD4naive	eQTL	pvalue	NA	NA
chr6:137407099_137466087	IL22RA2	chr6	137407099	137466087	rs62420820	chr6:137438057	1.1471		ENSG00000220412	103	7.13609e-08	0.917353	5.938e-10	0.00755828	0.0750883	-1	0.38835	CD8stim	eQTL	pvalue	NA	NA
chr16:11020235_11325215	CLEC16A	chr16	11020235	11325215	rs6498163	chr16:11213951	0.8293	MTND3P13	ENSG00000263196	633	1.16432e-18	0.867143	7.76672e-20	0.0577685	0.0750881	-1	0.418641	CD8naive	eQTL	pvalue	NA	NA
chr1:85416840_86010196	BCL10	chr1	85416840	86010196	rs35486093	chr1:85729820	0.8357	SAMD13	ENSG00000203943	737	1.19671e-05	0.85478	9.82743e-07	0.0701199	0.0750876	1	0.389417	TH2	eQTL	pvalue	0.128563	8
chr16:1041953_1105201	SOX8	chr16	1041953	1105201	rs405343	chr16:1067832	0.8884		ENSG00000226890	146	0.00594997	0.906235	8.35069e-05	0.0126438	0.0750875	1	0.438356	TREG_MEM	eQTL	pvalue	NA	NA
chr12:57855180_58473351	OS9	chr12	57855180	58473351	rs701006	chr12:58106836	1.1206	AGAP2-AS1	ENSG00000255737	762	1.79547e-06	0.863751	1.27288e-07	0.0611598	0.0750874	-1	0.185039	TH2	eQTL	pvalue	0.0423449	6
chr11:118617158_118947933	BCL9L	chr11	118617158	118947933	rs149114341	chr11:118783424	1.3559	MPZL2	ENSG00000149573	464	0.000144943	0.88348	6.78489e-06	0.0412813	0.0750871	1	0.297414	NK	eQTL	pvalue	1.2192e-11	10
chr1:101213532_101663312	SLC30A7	chr1	101213532	101663312	rs11578655	chr1:101412902	0.8673		ENSG00000271578	673	6.46064e-10	0.873048	3.84365e-11	0.0518654	0.075087	1	0.298663	CD4stim	eQTL	pvalue	NA	NA
chr1:101213532_101663312	SLC30A7	chr1	101213532	101663312	rs11578655	chr1:101412902	0.8673		ENSG00000271578	673	6.39312e-10	0.863923	4.51888e-11	0.06099	0.0750869	-1	0.852897	TREG_MEM	eQTL	pvalue	NA	NA
chr5:176525029_176837504	RGS14	chr5	176525029	176837504	rs67111717	chr5:176790162	1.1003	EIF4E1B	ENSG00000175766	231	0.0388184	0.859743	0.00114167	0.0252105	0.0750866	-1	0.584416	NK	eQTL	pvalue	0.111054	8
chr3:101645933_101805935	ZPLD1	chr3	101645933	101805935	rs4325907	chr3:101749022	0.9055	RPL32P7	ENSG00000243396	350	0.000344471	0.898367	1.00718e-05	0.0261918	0.0750866	-1	0.254286	THSTAR	eQTL	pvalue	NA	NA
chr17:34665281_34997201	ZNHIT3	chr17	34665281	34997201	rs4796224	chr17:34842521	0.9181	NA	ENSG00000108264	232	0.0155911	0.891172	0.000313373	0.017837	0.0750864	1	0.202586	Bnaive	eQTL	pvalue	NA	5
chr11:118447156_118807735	CXCR5	chr11	118447156	118807735	rs6589706	chr11:118747813	1.088	NA	ENSG00000264523	546	0.000124005	0.880526	6.24346e-06	0.0442578	0.0750864	1	0.74359	Bnaive	eQTL	pvalue	NA	NA
chr16:11020235_11325362	CLEC16A	chr16	11020235	11325362	rs2286974	chr16:11114512	0.8477	COX6CP1	ENSG00000260318	634	1.17229e-18	0.873077	6.97025e-20	0.0518367	0.075086	-1	0.244479	M2	eQTL	pvalue	NA	NA
chr19:10423338_10625953	KEAP1	chr19	10423338	10625953	rs28834106	chr19:10592144	1.1381	SWSAP1	ENSG00000173928	171	0.000107194	0.910914	1.64349e-06	0.013891	0.0750859	-1	0.467836	TH17	eQTL	pvalue	0.00013467	9
chr3:28046063_28121275	CMC1	chr3	28046063	28121275	rs438613	chr3:28072086	1.148	SLC4A7	ENSG00000033867	113	1.76045e-11	0.916115	1.70533e-13	0.00879924	0.0750858	1	0.451327	TFH	eQTL	pvalue	0.697708	2
chr19:18164862_18409068	MPV17L2	chr19	18164862	18409068	rs4808760	chr19:18301979	0.8741		ENSG00000268650	474	7.0757e-08	0.88771	2.97145e-09	0.0372045	0.0750854	-1	0.229958	monocytes	eQTL	pvalue	NA	NA
chr22:50935082_51045816	ODF3B	chr22	50935082	51045816	rs140522	chr22:50971266	0.8953	RPL23AP82	ENSG00000184319	230	0.000154239	0.905425	3.30608e-06	0.0193326	0.075085	1	0.330435	M2	eQTL	pvalue	NA	NA
chr1:92173722_92239336	TGFBR3	chr1	92173722	92239336	rs12133753	chr1:92222089	1.1329		ENSG00000223787	146	0.00191979	0.911501	2.43162e-05	0.0114701	0.0750848	-1	0.438356	TH17	eQTL	pvalue	NA	NA
chr19:10258259_10897760	TYK2	chr19	10258259	10897760	rs34536443	chr19:10463118	1.3037	NA	ENSG00000263493	875	0.00010045	0.854042	8.33203e-06	0.0707651	0.0750843	1	0.456	Bnaive	eQTL	pvalue	NA	NA
chr1:101212872_101621089	EXTL2	chr1	101212872	101621089	rs74449127	chr1:101290432	1.2177	NA	ENSG00000216067	585	6.49155e-10	0.877224	3.53484e-11	0.0476924	0.0750832	1	0.876923	THSTAR	eQTL	pvalue	NA	NA
chr16:11020235_11325362	CLEC16A	chr16	11020235	11325362	rs2286974	chr16:11114512	0.8477	MTND3P13	ENSG00000263196	634	1.16424e-18	0.867085	7.77531e-20	0.0578324	0.075083	-1	0.417981	CD8naive	eQTL	pvalue	NA	NA
chr16:11031156_11498745	RMI2	chr16	11031156	11498745	rs34947566	chr16:11412926	1.1412	NA	ENSG00000238409	1303	1.08809e-18	0.810367	1.5391e-19	0.114551	0.0750823	1	0.592479	CD8stim	eQTL	pvalue	NA	NA
chr15:79125587_79260741	RASGRF1	chr15	79125587	79260741	rs62013236	chr15:79247482	1.1334	ST20-AS1	ENSG00000259642	96	0.0552627	0.8623	0.000447533	0.00690807	0.0750822	1	0.46875	TFH	eQTL	pvalue	NA	NA
chr10:6038478_6185310	IL2RA	chr10	6038478	6185310	rs11256593	chr10:6117322	1.2048		ENSG00000232807	410	1.26531e-20	0.88486	5.73892e-22	0.0400584	0.0750812	-1	0.414634	CD8stim	eQTL	pvalue	NA	NA
chr1:92173722_92239336	TGFBR3	chr1	92173722	92239336	rs12133753	chr1:92222089	1.1329	HMGB3P9	ENSG00000229992	146	0.00192026	0.911724	2.38566e-05	0.0112519	0.0750797	-1	0.541096	TH2	eQTL	pvalue	NA	NA
chr20:62214158_62483911	SLC2A4RG	chr20	62214158	62483911	rs6742	chr20:62374441	1.1727	OGFR-AS1	ENSG00000229873	507	0.0266898	0.857325	0.00123727	0.0396684	0.0750796	1	0.461538	THSTAR	eQTL	pvalue	NA	NA
chr11:118447156_118807735	CXCR5	chr11	118447156	118807735	rs6589706	chr11:118747813	1.088	RPL23AP64	ENSG00000240970	548	0.000122912	0.872765	7.33744e-06	0.0520259	0.0750793	1	0.531022	TH2	eQTL	pvalue	NA	NA
chr16:11031156_11498745	RMI2	chr16	11031156	11498745	rs34947566	chr16:11412926	1.1412		ENSG00000175604	1006	1.74128e-18	0.842351	1.70841e-19	0.08257	0.0750791	1	0.424453	TH1	eQTL	pvalue	NA	10
chr13:99570862_100512004	UBAC2	chr13	99570862	100512004	rs77654077	chr13:100026952	1.7768	NA	ENSG00000212197	1797	0.0117511	0.777769	0.0020164	0.133385	0.0750789	-1	0.414023	TH17	eQTL	pvalue	NA	NA
chr11:118447156_118807735	CXCR5	chr11	118447156	118807735	rs6589706	chr11:118747813	1.088	RNF26	ENSG00000173456	548	0.000124716	0.885568	5.53451e-06	0.0392238	0.0750784	-1	0.332117	TH17	eQTL	pvalue	0.677951	3
chr16:1041953_1105201	SOX8	chr16	1041953	1105201	rs405343	chr16:1067832	0.8884		ENSG00000230428	146	0.0059548	0.906971	7.87394e-05	0.0119177	0.0750782	1	0.636986	TH17	eQTL	pvalue	NA	NA
chr19:49738081_49925208	CD37	chr19	49738081	49925208	rs1465697	chr19:49837246	0.8831	LMTK3	ENSG00000142235	348	7.54359e-06	0.900498	2.05169e-07	0.0244165	0.0750781	1	0.583333	NK	eQTL	pvalue	NA	1
chr11:118462188_118773904	CXCR5	chr11	118462188	118773904	rs12365699	chr11:118743286	1.1546		ENSG00000254406	104	0.0002243	0.916886	1.92886e-06	0.00780967	0.075078	-1	0.759615	CD4stim	eQTL	pvalue	NA	NA
chr19:10423338_10625953	KEAP1	chr19	10423338	10625953	rs28834106	chr19:10592144	1.1381	PDE4A	ENSG00000065989	264	0.000105924	0.900563	2.8611e-06	0.02425	0.075078	-1	0.541667	Bnaive	eQTL	pvalue	0.976418	2
chr5:118401568_118973394	TNFAIP8	chr5	118401568	118973394	rs32658	chr5:118703662	0.9376	NA	ENSG00000266587	908	0.145593	0.669464	0.0196385	0.0902266	0.0750779	1	0.676211	CD8stim	eQTL	pvalue	NA	NA
chr16:1041953_1105201	SOX8	chr16	1041953	1105201	rs405343	chr16:1067832	0.8884		ENSG00000260989	146	0.00593748	0.904333	9.60626e-05	0.0145561	0.0750776	-1	0.253425	CD4stim	eQTL	pvalue	NA	NA
chr11:65354926_66061233	TSGA10IP	chr11	65354926	66061233	rs531612	chr11:65705432	0.9155	GPHA2	ENSG00000149735	487	0.0480383	0.833187	0.00238615	0.0413108	0.0750776	-1	0.37577	TFH	eQTL	pvalue	2.06937e-05	10
chr22:50935082_51045816	ODF3B	chr22	50935082	51045816	rs140522	chr22:50971266	0.8953	CHKB	ENSG00000100288	236	0.000152652	0.896114	4.89355e-06	0.0286515	0.0750769	-1	0.389831	TREGnaive	eQTL	pvalue	0.000644971	6
chr2:43313584_43361560	ZFP36L2	chr2	43313584	43361560	rs12478539	chr2:43355324	1.1311	NA	ENSG00000194270	151	6.68911e-06	0.910075	1.09639e-07	0.0148417	0.0750768	1	0.503311	M2	eQTL	pvalue	NA	NA
chr3:119102250_119275236	TIMMDC1	chr3	119102250	119275236	rs9843355	chr3:119228508	1.1432		ENSG00000241546	361	3.7726e-05	0.896415	1.2013e-06	0.0284693	0.0750763	-1	0.368421	Bnaive	eQTL	pvalue	NA	NA
chr2:43313584_43361560	ZFP36L2	chr2	43313584	43361560	rs12478539	chr2:43355324	1.1311	EML4-AS1	ENSG00000224875	150	6.71506e-06	0.913605	8.36916e-08	0.0113114	0.0750763	-1	0.806667	monocytes	eQTL	pvalue	NA	NA
chr12:57855180_58473351	OS9	chr12	57855180	58473351	rs701006	chr12:58106836	1.1206	B4GALNT1	ENSG00000135454	757	1.80815e-06	0.869849	1.14637e-07	0.0550734	0.0750754	-1	0.326288	M2	eQTL	pvalue	0.0560738	5
chr7:49883749_50304782	SPATA48	chr7	49883749	50304782	rs10230723	chr7:50239880	1.1073		ENSG00000228085	639	0.0661499	0.809798	0.00370434	0.045273	0.0750753	-1	0.668232	CD4naive	eQTL	pvalue	NA	NA
chr16:1041953_1105201	SOX8	chr16	1041953	1105201	rs405343	chr16:1067832	0.8884		ENSG00000260496	146	0.00595721	0.907339	7.63476e-05	0.0115534	0.0750746	1	0.513699	M2	eQTL	pvalue	NA	NA
chr5:40288878_40610506	TTC33	chr5	40288878	40610506	rs6880809	chr5:40429250	0.973	INTS6P1	ENSG00000250492	731	1.74822e-12	0.866347	1.18359e-13	0.0585787	0.0750742	1	0.682627	NK	eQTL	pvalue	NA	NA
chr22:50935082_51045816	ODF3B	chr22	50935082	51045816	rs140522	chr22:50971266	0.8953	PLXNB2	ENSG00000196576	235	0.000154053	0.904337	3.49341e-06	0.0204323	0.0750736	1	0.659574	THSTAR	eQTL	pvalue	0.992862	2
chr1:85416840_86010196	BCL10	chr1	85416840	86010196	rs35486093	chr1:85729820	0.8357	RPF1	ENSG00000117133	1172	1.15894e-05	0.829251	1.33801e-06	0.0956624	0.0750732	-1	0.44198	CD4naive	eQTL	pvalue	9.47683e-07	7
chr16:29841225_30438138	TBX6	chr16	29841225	30438138	rs3809627	chr16:30103160	0.9076	SLX1A	ENSG00000132207	312	0.00894631	0.889398	0.000265476	0.0263172	0.075073	-1	0.099359	TH1	eQTL	pvalue	0.625454	7
chr20:44594575_44782428	CD40	chr20	44594575	44782428	rs6032662	chr20:44734310	1.1432	PI3	ENSG00000124102	319	3.79575e-08	0.895248	1.26155e-09	0.0296794	0.0750724	1	0.84326	TREG_MEM	eQTL	pvalue	0.00564031	9
chr4:108824655_109111753	LEF1	chr4	108824655	109111753	rs9992763	chr4:109058718	0.9139	CYP2U1	ENSG00000155016	353	0.00312296	0.883877	0.0001338	0.0377937	0.0750723	1	0.464589	CD4stim	eQTL	pvalue	0.081783	4
chr1:101213532_101663312	SLC30A7	chr1	101213532	101663312	rs11578655	chr1:101412902	0.8673	VCAM1	ENSG00000162692	665	6.46447e-10	0.873565	3.80647e-11	0.051363	0.0750721	1	0.550376	Bnaive	eQTL	pvalue	0.781503	2
chr14:52228101_52368559	GNG2	chr14	52228101	52368559	rs11852059	chr14:52306091	0.908	TRIM9	ENSG00000100505	370	0.068502	0.813071	0.0033747	0.0399802	0.075072	-1	0.397297	TREGnaive	eQTL	pvalue	0.987914	1
chr1:192477815_192545099	RGS1	chr1	192477815	192545099	rs1323292	chr1:192541021	1.1316		ENSG00000236792	89	0.000708812	0.917654	5.12493e-06	0.00655986	0.0750719	1	0.842697	TH2	eQTL	pvalue	NA	NA
chr16:1041953_1105201	SOX8	chr16	1041953	1105201	rs405343	chr16:1067832	0.8884		ENSG00000260710	146	0.00595292	0.906685	8.06656e-05	0.0122111	0.0750707	1	0.678082	TH17	eQTL	pvalue	NA	NA
chr19:18164862_18409068	MPV17L2	chr19	18164862	18409068	rs4808760	chr19:18301979	0.8741	PGLS	ENSG00000130313	481	7.07462e-08	0.887575	2.98338e-09	0.0373542	0.0750703	-1	0.320166	TREG_MEM	eQTL	pvalue	0.042058	8
chr19:10744807_11274530	SMARCA4	chr19	10744807	11274530	rs12609500	chr19:11173928	1.0997	RGL3	ENSG00000205517	782	0.0235444	0.840336	0.00166593	0.0593844	0.0750695	1	0.533248	TREG_MEM	eQTL	pvalue	4.36379e-21	8
chr4:106008586_106479425	PPA2	chr4	106008586	106479425	rs2726479	chr4:106255589	0.9238	CXXC4	ENSG00000168772	807	0.0413959	0.820827	0.00301425	0.0596936	0.0750695	-1	0.72119	NK	eQTL	pvalue	NA	2
chr1:160162872_160430469	VANGL2	chr1	160162872	160430469	rs3737798	chr1:160389984	1.0911	NA	ENSG00000227239	271	0.0419612	0.860693	0.00103911	0.0212388	0.0750681	1	0.937269	monocytes	eQTL	pvalue	NA	NA
chr11:118462188_118773904	CXCR5	chr11	118462188	118773904	rs12365699	chr11:118743286	1.1546	TREHP1	ENSG00000255239	507	0.000122294	0.868356	7.96013e-06	0.0564462	0.0750676	-1	0.481262	CD8naive	eQTL	pvalue	NA	NA
chr1:92173722_92239336	TGFBR3	chr1	92173722	92239336	rs12133753	chr1:92222089	1.1329	HMGB3P9	ENSG00000229992	146	0.00191558	0.909503	2.85613e-05	0.0134856	0.0750676	1	0.465753	NK	eQTL	pvalue	NA	NA
chr1:85416840_86010196	BCL10	chr1	85416840	86010196	rs35486093	chr1:85729820	0.8357		ENSG00000223254	1230	1.1544e-05	0.826	1.38353e-06	0.0989196	0.0750672	1	0.604065	THSTAR	eQTL	pvalue	NA	NA
chr19:10423338_10625953	KEAP1	chr19	10423338	10625953	rs28834106	chr19:10592144	1.1381	ZNF812P	ENSG00000224689	268	0.000106154	0.902522	2.63198e-06	0.022302	0.075067	1	0.712687	CD8naive	eQTL	pvalue	NA	10
chr22:22017142_22349088	MAPK1	chr22	22017142	22349088	rs9610458	chr22:22205353	1.121	IGLV2-23	ENSG00000211660	589	8.87731e-07	0.87503	5.07027e-08	0.0499023	0.0750667	1	0.281834	M2	eQTL	pvalue	NA	NA
chr2:231046312_231217225	SP140	chr2	231046312	231217225	rs35540610	chr2:231121829	1.1447	RN7SL834P	ENSG00000243650	436	6.45891e-07	0.880335	3.27765e-08	0.0445986	0.0750661	1	0.598624	TREGnaive	eQTL	pvalue	NA	NA
chr7:2392233_2478020	CHST12	chr7	2392233	2478020	rs55858457	chr7:2443302	0.8931	TMEM184A	ENSG00000164855	136	0.00360737	0.910479	4.31037e-05	0.0108041	0.0750661	-1	0.147059	TREG_MEM	eQTL	pvalue	8.88852e-05	8
chr11:118617158_118947933	BCL9L	chr11	118617158	118947933	rs149114341	chr11:118783424	1.3559	ATP5MG	ENSG00000167283	469	0.000145726	0.888254	6.00515e-06	0.0365285	0.075066	1	0.526652	TREG_MEM	eQTL	pvalue	NA	9
chr5:40288878_40610506	TTC33	chr5	40288878	40610506	rs6880809	chr5:40429250	0.973	DAB2	ENSG00000153071	484	1.79337e-12	0.888717	7.32355e-14	0.0362174	0.0750654	-1	0.332645	TREGnaive	eQTL	pvalue	0.980417	2
chr7:37359204_37459644	ELMO1	chr7	37359204	37459644	rs60600003	chr7:37382465	0.8747		ENSG00000272908	241	0.126504	0.779529	0.00264975	0.016253	0.0750648	1	0.647303	TREG_MEM	eQTL	pvalue	NA	NA
chr1:160698276_160925186	SLAMF7	chr1	160698276	160925186	rs983494	chr1:160703965	1.1061	CD244	ENSG00000122223	392	0.0732398	0.809538	0.00350387	0.0386541	0.0750643	1	0.548469	CD8stim	eQTL	pvalue	0.00174717	3
chr19:10744807_11274530	SMARCA4	chr19	10744807	11274530	rs12609500	chr19:11173928	1.0997	SWSAP1	ENSG00000173928	780	0.0235278	0.839144	0.0017002	0.0605646	0.0750637	-1	0.469231	THSTAR	eQTL	pvalue	0.00013467	9
chr6:137876882_138124804	OLIG3	chr6	137876882	138124804	rs631204	chr6:137959455	1.1194	BTF3L4P3	ENSG00000213108	489	5.49596e-07	0.875258	3.12413e-08	0.0496782	0.075063	-1	0.374233	TREG_MEM	eQTL	pvalue	NA	NA
chr2:231046312_231217225	SP140	chr2	231046312	231217225	rs35540610	chr2:231121829	1.1447	PID1	ENSG00000153823	265	6.67708e-07	0.90061	1.80911e-08	0.0243264	0.0750629	-1	0.826415	Bnaive	eQTL	pvalue	0.403719	7
chr14:88217115_88715610	GPR65	chr14	88217115	88715610	rs116899835	chr14:88523488	1.3474		ENSG00000259028	1278	2.88059e-07	0.830463	3.27957e-08	0.0944738	0.0750624	1	0.638498	TH1	eQTL	pvalue	NA	NA
chr14:88217115_88715610	GPR65	chr14	88217115	88715610	rs116899835	chr14:88523488	1.3474	RNU4-22P	ENSG00000222990	1278	2.88059e-07	0.830463	3.27957e-08	0.0944738	0.0750624	1	0.638498	TH1	eQTL	pvalue	NA	NA
chr1:92929865_93512762	DIPK1A	chr1	92929865	93512762	rs1415069	chr1:93426869	0.9313	TMED5	ENSG00000117500	900	3.09384e-10	0.833276	3.40608e-11	0.0916624	0.0750621	1	0.593333	THSTAR	eQTL	pvalue	0.00243713	9
chr3:119102250_119275236	TIMMDC1	chr3	119102250	119275236	rs9843355	chr3:119228508	1.1432	LRRC58	ENSG00000163428	361	3.76592e-05	0.894827	1.26879e-06	0.030073	0.0750614	-1	0.166205	M2	eQTL	pvalue	0.0191327	5
chr1:2407781_2779397	PRXL2B	chr1	2407781	2779397	rs6670198	chr1:2520527	0.865	CDK11B	ENSG00000248333	214	1.4666e-11	0.907505	2.82956e-13	0.0174337	0.0750613	1	0.757009	NK	eQTL	pvalue	0.728294	4
chr15:90831146_91201561	ZNF774	chr15	90831146	91201561	rs6496663	chr15:90887584	0.9043	HDDC3	ENSG00000184508	924	0.00646767	0.849605	0.000520855	0.0683453	0.0750611	-1	0.45671	M2	eQTL	pvalue	0.0718306	9
chr1:2407781_2779397	PRXL2B	chr1	2407781	2779397	rs6670198	chr1:2520527	0.865	TP73-AS1	ENSG00000227372	88	5.37052e-11	0.914071	6.42934e-13	0.0108678	0.0750607	-1	0.386364	M2	eQTL	pvalue	NA	NA
chr14:52228101_52368559	GNG2	chr14	52228101	52368559	rs11852059	chr14:52306091	0.908	LINC02319	ENSG00000258694	370	0.0685216	0.813304	0.00335598	0.039758	0.0750606	1	0.597297	TH2	eQTL	pvalue	NA	NA
chr11:118462188_118773904	CXCR5	chr11	118462188	118773904	rs12365699	chr11:118743286	1.1546	FXYD2	ENSG00000137731	424	0.000225969	0.883998	1.04243e-05	0.0407053	0.0750606	-1	0.573113	CD8stim	eQTL	pvalue	0.698944	7
chr19:10744807_11274530	SMARCA4	chr19	10744807	11274530	rs12609500	chr19:11173928	1.0997	ILF3	ENSG00000129351	776	0.0236426	0.842486	0.00160742	0.0572041	0.0750601	-1	0.581186	monocytes	eQTL	pvalue	0.999997	1
chr18:56304778_56462884	MALT1	chr18	56304778	56462884	rs9955954	chr18:56348044	0.8958		ENSG00000267000	325	0.000904429	0.898367	2.58913e-05	0.0256427	0.0750598	-1	0.206154	TREG_MEM	eQTL	pvalue	NA	NA
chr16:1041953_1105201	SOX8	chr16	1041953	1105201	rs405343	chr16:1067832	0.8884	LINC02124	ENSG00000259947	146	0.00595206	0.906554	8.15965e-05	0.0123528	0.0750597	1	0.664384	TH17	eQTL	pvalue	NA	NA
chr6:137407099_137466087	IL22RA2	chr6	137407099	137466087	rs62420820	chr6:137438057	1.1471	RNA5SP219	ENSG00000212242	103	7.13364e-08	0.917039	6.20494e-10	0.00790147	0.0750595	1	0.679612	TH2	eQTL	pvalue	NA	NA
chr15:90831146_91201561	ZNF774	chr15	90831146	91201561	rs6496663	chr15:90887584	0.9043	NA	ENSG00000221309	928	0.00646316	0.849013	0.000525379	0.0689397	0.0750585	-1	0.596983	NK	eQTL	pvalue	NA	NA
chr16:29841225_30438138	TBX6	chr16	29841225	30438138	rs3809627	chr16:30103160	0.9076	BCL7C	ENSG00000099385	282	0.00903731	0.891746	0.000243127	0.0239152	0.0750585	-1	0.0780142	TREG_MEM	eQTL	pvalue	0.150444	4
chr1:85609016_85939177	SYDE2	chr1	85609016	85939177	rs11161550	chr1:85682020	0.9597		ENSG00000223254	766	1.18364e-05	0.846917	1.09132e-06	0.0780115	0.0750583	1	0.708877	NK	eQTL	pvalue	NA	NA
chr3:119102250_119275236	TIMMDC1	chr3	119102250	119275236	rs9843355	chr3:119228508	1.1432	B4GALT4	ENSG00000121578	361	3.7614e-05	0.893754	1.31408e-06	0.0311491	0.0750581	-1	0.792244	TH17	eQTL	pvalue	2.3286e-06	7
chr14:88217115_88715610	GPR65	chr14	88217115	88715610	rs116899835	chr14:88523488	1.3474		ENSG00000258538	1280	2.83919e-07	0.818528	3.69375e-08	0.106414	0.0750578	-1	0.6875	NK	eQTL	pvalue	NA	NA
chr1:85609016_85939177	SYDE2	chr1	85609016	85939177	rs11161550	chr1:85682020	0.9597	ZNHIT6	ENSG00000117174	754	1.18551e-05	0.848256	1.07263e-06	0.0766742	0.0750573	1	0.745358	M2	eQTL	pvalue	0.000536151	7
chr1:157481253_157815203	FCRL3	chr1	157481253	157815203	rs2317231	chr1:157686337	1.1058	HAPLN2	ENSG00000132702	248	0.00846796	0.89508	0.000201212	0.0211935	0.075057	1	0.5	CD8stim	eQTL	pvalue	1.05244e-05	8
chr22:50935082_51045816	ODF3B	chr22	50935082	51045816	rs140522	chr22:50971266	0.8953	RPL23AP82	ENSG00000184319	236	0.000153996	0.904	3.55352e-06	0.0207851	0.075057	-1	0.258475	TREG_MEM	eQTL	pvalue	NA	NA
chr1:85609016_85939177	SYDE2	chr1	85609016	85939177	rs11161550	chr1:85682020	0.9597		ENSG00000230285	754	1.15798e-05	0.828562	1.34787e-06	0.096368	0.0750567	1	0.883289	TH1	eQTL	pvalue	NA	NA
chr5:133418739_133782153	TCF7	chr5	133418739	133782153	rs244656	chr5:133449827	1.1168	RN7SL541P	ENSG00000240250	439	0.207961	0.679755	0.0087387	0.0284888	0.075056	1	0.198178	CD8naive	eQTL	pvalue	NA	NA
chr2:112423188_113109590	MERTK	chr2	112423188	113109590	rs57116599	chr2:112770799	0.8869	BCL2L11	ENSG00000153094	746	0.000281199	0.867942	1.83951e-05	0.0567028	0.0750559	-1	0.672922	NK	eQTL	pvalue	0.950823	2
chr20:44594575_44782428	CD40	chr20	44594575	44782428	rs6032662	chr20:44734310	1.1432		ENSG00000229957	318	3.80146e-08	0.896595	1.20513e-09	0.0283486	0.0750559	-1	0.216981	THSTAR	eQTL	pvalue	NA	NA
chr4:121992040_122147741	TNIP3	chr4	121992040	122147741	rs17051321	chr4:122119449	0.9097	KIAA1109	ENSG00000138688	100	0.0158255	0.901117	0.000139401	0.00786251	0.0750556	-1	0.19	CD4naive	eQTL	pvalue	3.91298e-08	2
chr15:90831146_91201561	ZNF774	chr15	90831146	91201561	rs6496663	chr15:90887584	0.9043	ZNF774	ENSG00000196391	929	0.00638332	0.838526	0.000605242	0.0794307	0.0750552	-1	0.329386	CD4naive	eQTL	pvalue	1.10145e-10	9
chr11:65354926_66061233	TSGA10IP	chr11	65354926	66061233	rs531612	chr11:65705432	0.9155	RBM14-RBM4	ENSG00000248643	929	0.00319404	0.81578	0.000413584	0.105557	0.0750551	1	0.724435	TH1	eQTL	pvalue	0.918848	1
chr1:157481253_157815203	FCRL3	chr1	157481253	157815203	rs2317231	chr1:157686337	1.1058		ENSG00000272405	362	0.002593	0.89454	8.06041e-05	0.0277319	0.0750543	1	0.618785	TH2	eQTL	pvalue	NA	NA
chr5:158670938_158862238	IL12B	chr5	158670938	158862238	rs2546890	chr5:158759900	1.1241		ENSG00000254373	242	1.31206e-06	0.905963	2.75985e-08	0.0189814	0.0750543	1	0.458678	THSTAR	eQTL	pvalue	NA	NA
chr16:1041953_1105201	SOX8	chr16	1041953	1105201	rs405343	chr16:1067832	0.8884		ENSG00000268836	146	0.00595823	0.907494	7.54607e-05	0.0114183	0.0750543	1	0.376712	M2	eQTL	pvalue	NA	NA
chr1:92652691_93519650	EVI5	chr1	92652691	93519650	rs139504223	chr1:93152635	0.8655		ENSG00000229635	983	3.15559e-10	0.849908	2.78884e-11	0.0750379	0.075054	1	0.644964	CD4naive	eQTL	pvalue	NA	NA
chr11:118617158_118947933	BCL9L	chr11	118617158	118947933	rs149114341	chr11:118783424	1.3559	CCDC153	ENSG00000248712	470	0.000144635	0.8816	7.09879e-06	0.0431946	0.0750532	-1	0.42766	TH1	eQTL	pvalue	0.154453	7
chr1:101213532_101663312	SLC30A7	chr1	101213532	101663312	rs11578655	chr1:101412902	0.8673	SASS6	ENSG00000156876	554	6.51307e-10	0.880132	3.32191e-11	0.044815	0.0750526	1	0.844765	TH2	eQTL	pvalue	4.9988e-05	4
chr1:160162872_160430469	VANGL2	chr1	160162872	160430469	rs3737798	chr1:160389984	1.0911	SLAMF7	ENSG00000026751	279	0.0411417	0.843897	0.00185869	0.0380503	0.0750523	-1	0.189964	CD4naive	eQTL	pvalue	0.00654463	4
chr14:103015542_103459588	TRAF3	chr14	103015542	103459588	rs12588969	chr14:103230758	0.9148	ANKRD9	ENSG00000156381	442	0.000242076	0.889473	9.60654e-06	0.0352227	0.0750522	-1	0.11991	TREGnaive	eQTL	pvalue	0.180354	7
chr14:69165341_69314956	ZFP36L1	chr14	69165341	69314956	rs12434551	chr14:69253364	1.1095	BLZF2P	ENSG00000258565	334	8.25304e-05	0.89775	2.49943e-06	0.0271133	0.075052	-1	0.212575	NK	eQTL	pvalue	NA	NA
chr12:123192738_124002762	PITPNM2	chr12	123192738	124002762	rs7975763	chr12:123604053	0.886	ZCCHC8	ENSG00000033030	1092	0.000323005	0.839984	3.25644e-05	0.0846095	0.0750514	-1	0.282967	TREG_MEM	eQTL	pvalue	0.777819	2
chr11:118462188_118773904	CXCR5	chr11	118462188	118773904	rs12365699	chr11:118743286	1.1546		ENSG00000269944	506	0.000124758	0.885851	5.49856e-06	0.0389678	0.0750513	1	0.448617	Bnaive	eQTL	pvalue	NA	NA
chr2:112423188_113109590	MERTK	chr2	112423188	113109590	rs57116599	chr2:112770799	0.8869		ENSG00000243389	1013	0.000273732	0.844919	2.5855e-05	0.0797309	0.0750503	-1	0.607108	TH17	eQTL	pvalue	NA	NA
chr12:57855180_58473351	OS9	chr12	57855180	58473351	rs701006	chr12:58106836	1.1206	MIR26A2	ENSG00000207789	759	1.70511e-06	0.820283	2.17722e-07	0.104665	0.0750502	1	0.864295	Bnaive	eQTL	pvalue	NA	NA
chr6:90804863_91086379	BACH2	chr6	90804863	91086379	rs72928038	chr6:90976768	0.8517	GABRR1	ENSG00000146276	104	0.00119739	0.915792	1.04931e-05	0.00795029	0.0750501	1	0.528846	TREG_MEM	eQTL	pvalue	2.12254e-07	7
chr14:103015542_103459588	TRAF3	chr14	103015542	103459588	rs12588969	chr14:103230758	0.9148	NA	ENSG00000265677	442	0.000242693	0.891738	8.9907e-06	0.0329599	0.07505	-1	0.339367	CD8stim	eQTL	pvalue	NA	NA
chr6:36345180_36612323	ETV7	chr6	36345180	36612323	rs1076928	chr6:36348689	0.9266	NA	ENSG00000223063	446	0.146212	0.744926	0.0055601	0.0282528	0.0750497	-1	0.452915	TREGnaive	eQTL	pvalue	NA	NA
chr11:118462188_118773904	CXCR5	chr11	118462188	118773904	rs12365699	chr11:118743286	1.1546	DSCAML1	ENSG00000177103	398	0.000296234	0.892488	1.06981e-05	0.0321561	0.0750494	1	0.798995	monocytes	eQTL	pvalue	0.999999	1
chr19:6615889_6693163	TNFSF14	chr19	6615889	6693163	rs1077667	chr19:6668972	1.164		ENSG00000267571	263	9.74153e-07	0.904573	2.20253e-08	0.020377	0.0750494	-1	0.338403	CD4naive	eQTL	pvalue	NA	NA
chr11:118000454_118904452	PHLDB1	chr11	118000454	118904452	rs34026809	chr11:118480695	0.8643	USP2-AS1	ENSG00000245248	882	0.000120461	0.855368	9.79151e-06	0.0694524	0.0750494	1	0.451247	TH2	eQTL	pvalue	NA	NA
chr16:1041953_1105201	SOX8	chr16	1041953	1105201	rs405343	chr16:1067832	0.8884	SPSB3	ENSG00000162032	148	0.00567948	0.907387	7.43898e-05	0.0118099	0.075049	1	0.310811	TH1	eQTL	pvalue	0.514185	4
chr16:1041953_1105201	SOX8	chr16	1041953	1105201	rs405343	chr16:1067832	0.8884	MCRIP2	ENSG00000172366	146	0.00595186	0.906523	8.18678e-05	0.0123942	0.0750488	-1	0.417808	M2	eQTL	pvalue	NA	6
chr3:121369811_122211421	CD86	chr3	121369811	122211421	rs75937181	chr3:121783015	1.2386	KPNA1	ENSG00000114030	1755	7.48254e-08	0.792377	1.25263e-08	0.132574	0.0750486	-1	0.466667	M2	eQTL	pvalue	0.993001	1
chr1:101213532_101663312	SLC30A7	chr1	101213532	101663312	rs11578655	chr1:101412902	0.8673	VCAM1	ENSG00000162692	673	6.47085e-10	0.874427	3.74442e-11	0.0505245	0.0750484	1	0.799406	CD8stim	eQTL	pvalue	0.781503	2
chr17:45312813_45874509	NPEPPS	chr17	45312813	45874509	rs11079784	chr17:45702280	1.1131	RPRML	ENSG00000179673	1146	1.42888e-06	0.836422	1.51364e-07	0.0885285	0.0750476	-1	0.341187	CD8naive	eQTL	pvalue	0.421295	9
chr10:5989954_6190329	IL2RA	chr10	5989954	6190329	rs12722559	chr10:6070273	1.2494	AKR1C2	ENSG00000151632	120	2.80567e-11	0.914362	3.27282e-13	0.010591	0.0750473	-1	0.65	TFH	eQTL	pvalue	0.00410317	8
chr17:43279320_43781083	MAP3K14	chr17	43279320	43781083	rs7222450	chr17:43407670	1.1034		ENSG00000238723	768	0.00762036	0.851197	0.000587497	0.0655486	0.0750463	-1	0.169271	TH17	eQTL	pvalue	NA	NA
chr17:73033162_73583027	GRB2	chr17	73033162	73583027	rs9900529	chr17:73335776	1.0994	TMEM94	ENSG00000177728	969	0.0252225	0.823659	0.00226255	0.0738101	0.0750456	-1	0.330237	CD4stim	eQTL	pvalue	NA	4
chr17:34665281_34997201	ZNHIT3	chr17	34665281	34997201	rs4796224	chr17:34842521	0.9181	NA	ENSG00000267181	233	0.0155691	0.889914	0.000336085	0.0191352	0.0750452	-1	0.218884	M2	eQTL	pvalue	NA	NA
chr4:87502391_88275366	AFF1	chr4	87502391	88275366	rs2705616	chr4:87862396	0.9207	HSP90AB3P	ENSG00000183199	748	0.0737763	0.783838	0.00579947	0.0615416	0.075045	1	0.676471	CD4stim	eQTL	pvalue	NA	NA
chr1:85416840_86010196	BCL10	chr1	85416840	86010196	rs35486093	chr1:85729820	0.8357	DNASE2B	ENSG00000137976	949	1.18473e-05	0.847701	1.08057e-06	0.0772419	0.0750447	-1	0.574289	CD4stim	eQTL	pvalue	3.78799e-14	9
chr1:160162872_160430469	VANGL2	chr1	160162872	160430469	rs3737798	chr1:160389984	1.0911	USF1	ENSG00000158773	271	0.0417341	0.856036	0.00126727	0.0259188	0.0750442	-1	0.498155	Bnaive	eQTL	pvalue	0.381283	4
chr19:6615889_6693163	TNFSF14	chr19	6615889	6693163	rs1077667	chr19:6668972	1.164		ENSG00000267299	261	9.67055e-07	0.897981	2.91297e-08	0.0269741	0.0750437	-1	0.547893	TFH	eQTL	pvalue	NA	NA
chr1:200671993_201056749	INAVA	chr1	200671993	201056749	rs59655222	chr1:200875897	1.1311	CAMSAP2	ENSG00000118200	760	2.70239e-06	0.829913	3.09716e-07	0.0950401	0.0750436	-1	0.377632	TH1	eQTL	pvalue	0.999974	1
chr11:65354926_66061233	TSGA10IP	chr11	65354926	66061233	rs531612	chr11:65705432	0.9155	RBM14	ENSG00000239306	925	0.0033077	0.845631	0.000296479	0.0757213	0.0750433	1	0.317838	CD8stim	eQTL	pvalue	0.987908	1
chr16:1041953_1105201	SOX8	chr16	1041953	1105201	rs405343	chr16:1067832	0.8884	RNF151	ENSG00000179580	148	0.00567765	0.907096	7.62502e-05	0.0121071	0.0750432	1	0.716216	TH1	eQTL	pvalue	3.79966e-07	9
chr1:92652691_93519650	EVI5	chr1	92652691	93519650	rs139504223	chr1:93152635	0.8655	HFM1	ENSG00000162669	168	0.000793365	0.912173	1.04851e-05	0.0119802	0.0750431	-1	0.232143	TFH	eQTL	pvalue	1.44958e-23	6
chr11:46876450_47860184	MYBPC3	chr11	46876450	47860184	rs2269434	chr11:47360412	0.9175	CHRM4	ENSG00000180720	630	0.0276817	0.84072	0.0018052	0.0547505	0.0750431	1	0.542857	TH17	eQTL	pvalue	0.916844	1
chr17:73033162_73583027	GRB2	chr17	73033162	73583027	rs9900529	chr17:73335776	1.0994	GRB2	ENSG00000177885	946	0.0252126	0.823311	0.00227333	0.0741598	0.075043	-1	0.727273	NK	eQTL	pvalue	0.549681	2
chr3:101645933_101805935	ZPLD1	chr3	101645933	101805935	rs4325907	chr3:101749022	0.9055		ENSG00000212319	352	0.000343084	0.894751	1.14749e-05	0.0298511	0.0750429	-1	0.377841	TH2	eQTL	pvalue	NA	NA
chr13:99570862_100512004	UBAC2	chr13	99570862	100512004	rs77654077	chr13:100026952	1.7768	LINC01039	ENSG00000234168	1797	0.0117804	0.779711	0.0019876	0.131479	0.075042	-1	0.648859	TREGnaive	eQTL	pvalue	NA	NA
chr1:160698276_160925186	SLAMF7	chr1	160698276	160925186	rs983494	chr1:160703965	1.1061	ITLN2	ENSG00000158764	386	0.0735684	0.813004	0.00319149	0.0351941	0.075042	-1	0.19171	Bnaive	eQTL	pvalue	1.15272e-05	7
chr14:103199716_103463149	TRAF3	chr14	103199716	103463149	rs12147246	chr14:103265844	0.9054	NA	ENSG00000264904	233	0.00024684	0.906974	4.84659e-06	0.017733	0.0750416	1	0.120172	M2	eQTL	pvalue	NA	NA
chr1:101212872_101621089	EXTL2	chr1	101212872	101621089	rs74449127	chr1:101290432	1.2177	SASS6	ENSG00000156876	556	6.51211e-10	0.880004	3.33226e-11	0.0449549	0.0750416	1	0.845324	TH2	eQTL	pvalue	4.9988e-05	4
chr1:101212872_101621089	EXTL2	chr1	101212872	101621089	rs74449127	chr1:101290432	1.2177	RPSAP19	ENSG00000183298	480	6.56869e-10	0.886505	2.85481e-11	0.0384533	0.0750415	1	0.833333	CD4stim	eQTL	pvalue	NA	NA
chr3:27682041_27839134	EOMES	chr3	27682041	27839134	rs13327021	chr3:27783015	0.8912	LINC02084	ENSG00000272282	261	1.45803e-05	0.903367	3.49472e-07	0.0215776	0.0750408	-1	0.559387	M2	eQTL	pvalue	NA	NA
chr18:56304778_56462884	MALT1	chr18	56304778	56462884	rs9955954	chr18:56348044	0.8958	RAX	ENSG00000134438	325	0.00090471	0.898646	2.56306e-05	0.0253837	0.0750396	-1	0.76	M2	eQTL	pvalue	0.841215	5
chr14:103015542_103459588	TRAF3	chr14	103015542	103459588	rs12588969	chr14:103230758	0.9148	COA8	ENSG00000256053	421	0.000238632	0.876817	1.30544e-05	0.0478913	0.0750395	1	0.460808	TREG_MEM	eQTL	pvalue	NA	7
chr13:99570862_100512004	UBAC2	chr13	99570862	100512004	rs77654077	chr13:100026952	1.7768	CLYBL	ENSG00000125246	1790	0.0115288	0.763055	0.00223932	0.148138	0.075039	1	0.550279	NK	eQTL	pvalue	8.3242e-06	8
chr1:92929865_93512762	DIPK1A	chr1	92929865	93512762	rs1415069	chr1:93426869	0.9313	WDR82P2	ENSG00000241318	89	2.54758e-07	0.918645	1.77215e-09	0.00631525	0.075039	1	0.0449438	TFH	eQTL	pvalue	NA	NA
chr16:11020235_11325215	CLEC16A	chr16	11020235	11325215	rs6498163	chr16:11213951	0.8293	CIITA	ENSG00000179583	633	1.177e-18	0.876584	6.50575e-20	0.0483773	0.075039	1	0.778831	TFH	eQTL	pvalue	5.54342e-05	4
chr14:52228101_52368559	GNG2	chr14	52228101	52368559	rs11852059	chr14:52306091	0.908		ENSG00000258854	370	0.0693926	0.823641	0.00248672	0.0294406	0.0750389	1	0.610811	TH2	eQTL	pvalue	NA	NA
chr16:79108045_79129738	WWOX	chr16	79108045	79129738	rs12925972	chr16:79111297	1.0992		ENSG00000260706	28	0.0508231	0.871483	0.000150454	0.00250485	0.0750385	1	0.857143	TH1	eQTL	pvalue	NA	NA
chr3:28046063_28121275	CMC1	chr3	28046063	28121275	rs438613	chr3:28072086	1.148	SLC4A7	ENSG00000033867	113	1.75759e-11	0.914626	2.00075e-13	0.0103366	0.0750378	-1	0.353982	NK	eQTL	pvalue	0.697708	2
chr5:39923355_40842116	TTC33	chr5	39923355	40842116	rs11749040	chr5:40396425	0.8214	RPL37	ENSG00000145592	2051	1.57512e-12	0.780564	2.91536e-13	0.144398	0.0750375	-1	0.457338	CD4stim	eQTL	pvalue	0.577671	6
chr11:60760530_60835043	CD6	chr11	60760530	60835043	rs4939490	chr11:60793651	1.1464	RN7SL23P	ENSG00000240823	168	1.57747e-09	0.910857	2.45596e-11	0.0141061	0.0750372	1	0.541667	monocytes	eQTL	pvalue	NA	NA
chr1:92173722_92239336	TGFBR3	chr1	92173722	92239336	rs12133753	chr1:92222089	1.1329	CDC7	ENSG00000097046	146	0.00191798	0.910643	2.62247e-05	0.0123762	0.075037	1	0.438356	CD4stim	eQTL	pvalue	0.352414	5
chr5:141414305_141597351	NDFIP1	chr5	141414305	141597351	rs249677	chr5:141539339	0.9256	PCDHB11	ENSG00000197479	334	0.138566	0.75796	0.004407	0.0240314	0.0750363	-1	0.290419	Bnaive	eQTL	pvalue	3.09018e-07	9
chr19:45110119_45187302	PVR	chr19	45110119	45187302	rs7260482	chr19:45143942	0.9152	ZNF296	ENSG00000170684	115	0.183504	0.731837	0.00194421	0.00767874	0.0750361	-1	0.330435	M2	eQTL	pvalue	0.973289	2
chr12:57855180_58473351	OS9	chr12	57855180	58473351	rs701006	chr12:58106836	1.1206	METTL1	ENSG00000037897	757	1.79228e-06	0.862216	1.30586e-07	0.0627461	0.0750359	-1	0.852048	M2	eQTL	pvalue	0.00591562	6
chr11:118617158_118947933	BCL9L	chr11	118617158	118947933	rs149114341	chr11:118783424	1.3559	RNU6-376P	ENSG00000207462	469	0.000145649	0.887782	6.08753e-06	0.0370307	0.0750353	1	0.58209	CD4naive	eQTL	pvalue	NA	NA
chr16:11031156_11498745	RMI2	chr16	11031156	11498745	rs34947566	chr16:11412926	1.1412		ENSG00000261216	1303	1.07438e-18	0.800159	1.67679e-19	0.124806	0.0750349	-1	0.32924	CD4naive	eQTL	pvalue	NA	NA
chr6:6992891_7245458	RREB1	chr6	6992891	7245458	rs12211604	chr6:7100029	0.9111	EEF1E1	ENSG00000124802	138	0.0910724	0.822182	0.00117529	0.0105352	0.0750349	1	0.601449	TH1	eQTL	pvalue	0.55327	6
chr17:57475896_58223430	VMP1	chr17	57475896	58223430	rs2150879	chr17:57859210	1.1091		ENSG00000259349	591	1.99917e-05	0.878716	1.05345e-06	0.0462283	0.0750347	-1	0.810491	CD8stim	eQTL	pvalue	NA	NA
chr7:2392233_2478020	CHST12	chr7	2392233	2478020	rs55858457	chr7:2443302	0.8931	EIF3B	ENSG00000106263	136	0.00354915	0.895784	0.000101453	0.025531	0.0750347	1	0.352941	Bnaive	eQTL	pvalue	0.999971	1
chr17:40264534_40782389	STAT3	chr17	40264534	40782389	rs1026916	chr17:40529835	0.8784	KLHL11	ENSG00000178502	494	7.72984e-09	0.882026	3.76964e-10	0.0429391	0.0750345	-1	0.257085	CD8stim	eQTL	pvalue	0.0534678	3
chr18:56206955_56320360	ALPK2	chr18	56206955	56320360	rs4940730	chr18:56269737	1.0254	RNU6-742P	ENSG00000202159	175	0.0121588	0.892846	0.00026919	0.0196922	0.075034	1	0.822857	Bnaive	eQTL	pvalue	NA	NA
chr16:11020235_11325362	CLEC16A	chr16	11020235	11325362	rs2286974	chr16:11114512	0.8477	CIITA	ENSG00000179583	634	1.17692e-18	0.876522	6.51474e-20	0.0484443	0.0750337	1	0.777603	TFH	eQTL	pvalue	5.54342e-05	4
chr2:112425029_112642886	ANAPC1	chr2	112425029	112642886	rs71252597	chr2:112492986	0.8024	NDUFB4P6	ENSG00000235258	292	0.000962157	0.898047	2.78603e-05	0.0259289	0.0750337	-1	0.0958904	monocytes	eQTL	pvalue	NA	NA
chr15:90831146_91201561	ZNF774	chr15	90831146	91201561	rs6496663	chr15:90887584	0.9043	MAN2A2	ENSG00000196547	928	0.00647037	0.84996	0.000518363	0.0680181	0.0750333	1	0.522629	NK	eQTL	pvalue	3.60788e-09	4
chr16:1041953_1105201	SOX8	chr16	1041953	1105201	rs405343	chr16:1067832	0.8884	HAGHL	ENSG00000103253	146	0.00595518	0.90703	7.8644e-05	0.0119032	0.0750333	1	0.328767	monocytes	eQTL	pvalue	0.00014893	8
chr6:135591392_136145479	AHI1	chr6	135591392	136145479	rs4896153	chr6:135833463	0.8708	NA	ENSG00000222121	643	3.51385e-08	0.866407	2.37802e-09	0.0585597	0.0750332	1	0.255054	CD4naive	eQTL	pvalue	NA	NA
chr3:27682041_27839134	EOMES	chr3	27682041	27839134	rs13327021	chr3:27783015	0.8912		ENSG00000223968	263	1.45839e-05	0.90359	3.45991e-07	0.0213619	0.0750327	-1	0.21673	CD8stim	eQTL	pvalue	NA	NA
chr11:118462188_118773904	CXCR5	chr11	118462188	118773904	rs12365699	chr11:118743286	1.1546	CCDC153	ENSG00000248712	511	0.000124362	0.883173	5.87736e-06	0.041664	0.0750324	-1	0.459883	TH1	eQTL	pvalue	0.154453	7
chr1:200671993_201056749	INAVA	chr1	200671993	201056749	rs59655222	chr1:200875897	1.1311	IPO9-AS1	ENSG00000231871	493	2.86864e-06	0.88097	1.43501e-07	0.0439946	0.0750322	1	0.314402	TREG_MEM	eQTL	pvalue	NA	NA
chr19:10744807_11274530	SMARCA4	chr19	10744807	11274530	rs12609500	chr19:11173928	1.0997	ILF3-DT	ENSG00000267100	782	0.0235726	0.841343	0.00163873	0.0584138	0.0750316	-1	0.439898	TREG_MEM	eQTL	pvalue	NA	NA
chr1:85416840_86010196	BCL10	chr1	85416840	86010196	rs35486093	chr1:85729820	0.8357	ZNHIT6	ENSG00000117174	1227	1.17002e-05	0.83718	1.22779e-06	0.0877762	0.0750311	1	0.645477	CD8stim	eQTL	pvalue	0.000536151	7
chr16:1041953_1105201	SOX8	chr16	1041953	1105201	rs405343	chr16:1067832	0.8884	MSLN	ENSG00000102854	145	0.00594469	0.905432	8.91506e-05	0.0135034	0.0750311	1	0.744828	NK	eQTL	pvalue	2.47688e-15	8
chr19:47540310_47753426	SAE1	chr19	47540310	47753426	rs11083862	chr19:47638539	1.106	IGFL2	ENSG00000204866	62	0.00146429	0.918998	7.28934e-06	0.00449981	0.0750308	1	0.645161	THSTAR	eQTL	pvalue	0.000244161	9
chr16:1041953_1105201	SOX8	chr16	1041953	1105201	rs405343	chr16:1067832	0.8884	SSTR5-AS1	ENSG00000261713	146	0.00595526	0.907041	7.85885e-05	0.0118947	0.0750302	1	0.671233	TH17	eQTL	pvalue	NA	NA
chr1:85416840_86010196	BCL10	chr1	85416840	86010196	rs35486093	chr1:85729820	0.8357	UOX	ENSG00000240520	949	1.17788e-05	0.8428	1.14925e-06	0.0821566	0.0750302	-1	0.639621	TREGnaive	eQTL	pvalue	NA	NA
chr9:100551768_100895720	TRIM14	chr9	100551768	100895720	rs7855251	chr9:100868189	1.1164	STRA6LP	ENSG00000254876	442	0.0335376	0.846325	0.00172223	0.0433856	0.0750297	-1	0.728507	TREGnaive	eQTL	pvalue	NA	NA
chr9:100551768_100895720	TRIM14	chr9	100551768	100895720	rs7855251	chr9:100868189	1.1164	SUGT1P4-STRA6LP	ENSG00000254876	442	0.0335376	0.846325	0.00172223	0.0433856	0.0750297	-1	0.728507	TREGnaive	eQTL	pvalue	NA	NA
chr1:92173722_92239336	TGFBR3	chr1	92173722	92239336	rs12133753	chr1:92222089	1.1329	PRKAR1AP1	ENSG00000233401	146	0.00192059	0.911882	2.36309e-05	0.0111447	0.0750293	-1	0.678082	CD4stim	eQTL	pvalue	NA	NA
chr16:1041953_1105201	SOX8	chr16	1041953	1105201	rs405343	chr16:1067832	0.8884		ENSG00000228779	146	0.00595604	0.90716	7.78155e-05	0.011777	0.0750289	1	0.513699	M2	eQTL	pvalue	NA	NA
chr19:18164862_18409068	MPV17L2	chr19	18164862	18409068	rs4808760	chr19:18301979	0.8741	MVB12A	ENSG00000141971	481	7.06824e-08	0.886774	3.0506e-09	0.0381975	0.0750284	1	0.465696	CD8naive	eQTL	pvalue	0.000679169	7
chr20:44594575_44782428	CD40	chr20	44594575	44782428	rs6032662	chr20:44734310	1.1432	ZSWIM1	ENSG00000168612	319	3.81137e-08	0.898932	1.10722e-09	0.0260394	0.0750284	1	0.53605	TH17	eQTL	pvalue	8.44135e-05	9
chr18:56304778_56462884	MALT1	chr18	56304778	56462884	rs9955954	chr18:56348044	0.8958	RNU2-69P	ENSG00000251870	325	0.000902913	0.896861	2.74398e-05	0.0271809	0.0750281	-1	0.612308	M2	eQTL	pvalue	NA	NA
chr11:118462188_118773904	CXCR5	chr11	118462188	118773904	rs12365699	chr11:118743286	1.1546		ENSG00000255176	507	0.000125062	0.888011	5.19761e-06	0.0368309	0.075028	1	0.840237	TH2	eQTL	pvalue	NA	NA
chr7:2392233_2478020	CHST12	chr7	2392233	2478020	rs55858457	chr7:2443302	0.8931		ENSG00000224593	136	0.00360593	0.910116	4.46955e-05	0.0112058	0.0750279	1	0.720588	CD8naive	eQTL	pvalue	NA	NA
chr5:6633447_6821401	TENT4A	chr5	6633447	6821401	rs34681760	chr5:6712834	1.0835		ENSG00000205976	335	0.25044	0.646595	0.00782089	0.0201173	0.075027	1	0.692537	CD8stim	eQTL	pvalue	NA	NA
chr1:92652691_93519650	EVI5	chr1	92652691	93519650	rs139504223	chr1:93152635	0.8655		ENSG00000207022	1133	3.0793e-10	0.829362	3.55273e-11	0.0956121	0.0750259	1	0.588703	CD8naive	eQTL	pvalue	NA	NA
chr17:40264534_40782389	STAT3	chr17	40264534	40782389	rs1026916	chr17:40529835	0.8784	MIR2117HG	ENSG00000267151	327	1.95429e-08	0.894556	6.66178e-10	0.0304186	0.0750259	1	0.574924	CD8stim	eQTL	pvalue	NA	NA
chr20:62214158_62483911	SLC2A4RG	chr20	62214158	62483911	rs6742	chr20:62374441	1.1727	GID8	ENSG00000101193	617	0.0413023	0.834679	0.00231352	0.0466791	0.0750257	-1	0.408428	TH1	eQTL	pvalue	0.961707	2
chr5:40288878_40610506	TTC33	chr5	40288878	40610506	rs6880809	chr5:40429250	0.973	TTC33	ENSG00000113638	735	1.75146e-12	0.867949	1.15224e-13	0.0570254	0.0750252	1	0.469388	CD4naive	eQTL	pvalue	0.0226185	6
chr14:75945376_76028941	BATF	chr14	75945376	76028941	rs34695601	chr14:76014298	1.1157		ENSG00000259319	136	0.0137545	0.900143	0.000167854	0.0109099	0.075025	-1	0.367647	CD4naive	eQTL	pvalue	NA	NA
chr2:231046312_231217225	SP140	chr2	231046312	231217225	rs35540610	chr2:231121829	1.1447	GCSIR	ENSG00000232520	435	6.53777e-07	0.891082	2.49214e-08	0.0338922	0.0750247	1	0.498851	M2	eQTL	pvalue	NA	NA
chr22:22017142_22349088	MAPK1	chr22	22017142	22349088	rs9610458	chr22:22205353	1.121	RNA5SP493	ENSG00000200985	649	8.84499e-07	0.871845	5.39766e-08	0.0531294	0.0750245	1	0.300462	TH2	eQTL	pvalue	NA	NA
chr12:123192738_124002762	PITPNM2	chr12	123192738	124002762	rs7975763	chr12:123604053	0.886	B3GNT4	ENSG00000176383	550	0.000381442	0.861453	2.79791e-05	0.0631134	0.0750245	1	0.470909	TH17	eQTL	pvalue	3.9367e-06	9
chr14:103015542_103459588	TRAF3	chr14	103015542	103459588	rs12588969	chr14:103230758	0.9148	SNORA28	ENSG00000272533	442	0.000239966	0.88172	1.17242e-05	0.0430036	0.0750243	1	0.680995	CD4stim	eQTL	pvalue	NA	NA
chr12:123192738_124002762	PITPNM2	chr12	123192738	124002762	rs7975763	chr12:123604053	0.886	KNTC1	ENSG00000184445	1098	0.000322382	0.838363	3.31983e-05	0.0862581	0.0750235	-1	0.445355	TH2	eQTL	pvalue	4.77718e-32	5
chr11:65354926_66061233	TSGA10IP	chr11	65354926	66061233	rs531612	chr11:65705432	0.9155	MAP4K2	ENSG00000168067	326	0.0923518	0.805651	0.00278179	0.0241925	0.0750228	1	0.312883	TFH	eQTL	pvalue	6.47662e-05	4
chr4:108824655_109111753	LEF1	chr4	108824655	109111753	rs9992763	chr4:109058718	0.9139	ETNPPL	ENSG00000164089	359	0.00315831	0.893884	9.86161e-05	0.0278359	0.0750227	-1	0.345404	TH17	eQTL	pvalue	0.000225469	4
chr15:90831146_91201561	ZNF774	chr15	90831146	91201561	rs6496663	chr15:90887584	0.9043	NDUFA3P4	ENSG00000259262	929	0.0063493	0.834055	0.00063952	0.0839336	0.0750222	1	0.621098	TH17	eQTL	pvalue	NA	NA
chr20:44594575_44782428	CD40	chr20	44594575	44782428	rs6032662	chr20:44734310	1.1432	FTLP1	ENSG00000235525	264	3.82469e-08	0.902074	9.7429e-10	0.0229041	0.0750221	1	0.765152	TH1	eQTL	pvalue	NA	NA
chr19:10744807_11274530	SMARCA4	chr19	10744807	11274530	rs12609500	chr19:11173928	1.0997	QTRT1	ENSG00000213339	782	0.023568	0.841179	0.00164359	0.0585873	0.0750219	1	0.528133	TREG_MEM	eQTL	pvalue	0.00022325	7
chr3:169388322_169601046	LRRIQ4	chr3	169388322	169601046	rs10936602	chr3:169536637	1.1145	PRKCI	ENSG00000163558	174	0.00127953	0.910167	1.91021e-05	0.0135129	0.0750217	-1	0.0804598	TH1	eQTL	pvalue	0.253553	3
chr1:160698276_160925186	SLAMF7	chr1	160698276	160925186	rs983494	chr1:160703965	1.1061	MIR4259	ENSG00000266458	309	0.0753145	0.82646	0.0019442	0.0212596	0.0750216	1	0.508091	TFH	eQTL	pvalue	NA	NA
chr16:85964563_86021505	IRF8	chr16	85964563	86021505	rs35703946	chr16:86021505	1.1883		ENSG00000261177	208	0.012307	0.894646	0.000245622	0.0177803	0.0750211	-1	0.567308	TH1	eQTL	pvalue	NA	NA
chr12:57855180_58473351	OS9	chr12	57855180	58473351	rs701006	chr12:58106836	1.1206		ENSG00000224713	755	1.79154e-06	0.861859	1.31359e-07	0.0631182	0.075021	-1	0.483444	NK	eQTL	pvalue	NA	NA
chr7:149128286_149433143	ZNF746	chr7	149128286	149433143	rs354033	chr7:149289464	1.114	COX6B1P1	ENSG00000234565	455	0.000690049	0.862758	4.9235e-05	0.0614828	0.07502	-1	0.443956	M2	eQTL	pvalue	NA	NA
chr1:92450091_93431324	GFI1	chr1	92450091	93431324	rs58394161	chr1:92939959	0.8425	MTATP6P13	ENSG00000229842	45	1.68964e-05	0.92172	6.08472e-08	0.00324426	0.0750192	1	0.0666667	CD8naive	eQTL	pvalue	NA	NA
chr16:11031156_11498745	RMI2	chr16	11031156	11498745	rs34947566	chr16:11412926	1.1412	NA	ENSG00000264305	1300	1.10025e-18	0.819427	1.4183e-19	0.105554	0.075019	1	0.521538	Bnaive	eQTL	pvalue	NA	NA
chr17:40264534_40782389	STAT3	chr17	40264534	40782389	rs1026916	chr17:40529835	0.8784	AOC2	ENSG00000131480	494	7.74379e-09	0.883618	3.63153e-10	0.0413631	0.0750189	1	0.589069	CD4stim	eQTL	pvalue	5.1394e-10	8
chr19:16444965_16814328	EPS15L1	chr19	16444965	16814328	rs58166386	chr19:16559421	1.095	CYP4F2	ENSG00000186115	400	0.0155607	0.873002	0.00063909	0.0357798	0.0750185	1	0.805	CD8stim	eQTL	pvalue	3.52045e-11	8
chr19:10258259_10897760	TYK2	chr19	10258259	10897760	rs34536443	chr19:10463118	1.3037	NA	ENSG00000263493	881	0.000100846	0.857409	7.94377e-06	0.0674641	0.0750183	-1	0.261067	NK	eQTL	pvalue	NA	NA
chr1:101212872_101621089	EXTL2	chr1	101212872	101621089	rs74449127	chr1:101290432	1.2177	RTCA	ENSG00000137996	587	6.48777e-10	0.876714	3.57745e-11	0.0482682	0.075018	-1	0.468484	NK	eQTL	pvalue	0.00292098	7
chr22:50935082_51045816	ODF3B	chr22	50935082	51045816	rs140522	chr22:50971266	0.8953	RPL23AP82	ENSG00000184319	226	0.000154444	0.906629	3.11238e-06	0.0181955	0.075018	1	0.59292	Bnaive	eQTL	pvalue	NA	NA
chr17:73033162_73583027	GRB2	chr17	73033162	73583027	rs9900529	chr17:73335776	1.0994	QRICH2	ENSG00000129646	620	0.0258657	0.842942	0.00167464	0.0545001	0.0750175	-1	0.68871	THSTAR	eQTL	pvalue	1.21935e-18	6
chr19:10423338_10625953	KEAP1	chr19	10423338	10625953	rs28834106	chr19:10592144	1.1381		ENSG00000267303	268	0.000106044	0.901584	2.74821e-06	0.0232902	0.0750174	-1	0.652985	CD4naive	eQTL	pvalue	NA	NA
chr1:92929865_93512762	DIPK1A	chr1	92929865	93512762	rs1415069	chr1:93426869	0.9313		ENSG00000225297	895	3.19598e-10	0.860787	2.38629e-11	0.064196	0.0750173	-1	0.0960894	TH1	eQTL	pvalue	NA	NA
chr3:119102250_119275236	TIMMDC1	chr3	119102250	119275236	rs9843355	chr3:119228508	1.1432	RN7SL397P	ENSG00000244139	361	3.75726e-05	0.892771	1.35716e-06	0.0321727	0.0750173	1	0.634349	CD4stim	eQTL	pvalue	NA	NA
chr19:16444965_16814328	EPS15L1	chr19	16444965	16814328	rs58166386	chr19:16559421	1.095	TMEM221	ENSG00000188051	327	0.037666	0.861489	0.00108508	0.0247427	0.0750169	-1	0.440367	TREGnaive	eQTL	pvalue	NA	10
chr22:50935082_51045816	ODF3B	chr22	50935082	51045816	rs140522	chr22:50971266	0.8953		ENSG00000273188	229	0.000153931	0.903617	3.62571e-06	0.021209	0.0750168	1	0.641921	NK	eQTL	pvalue	NA	NA
chr2:112425029_112642886	ANAPC1	chr2	112425029	112642886	rs71252597	chr2:112492986	0.8024	MERTK	ENSG00000153208	307	0.000964068	0.899831	2.59675e-05	0.0241623	0.0750162	-1	0.205212	CD8naive	eQTL	pvalue	9.66187e-08	5
chr19:18164862_18409068	MPV17L2	chr19	18164862	18409068	rs4808760	chr19:18301979	0.8741	NA	ENSG00000268032	480	7.05983e-08	0.88572	3.1356e-09	0.039264	0.0750161	-1	0.389583	CD4stim	eQTL	pvalue	NA	NA
chr16:1041953_1105201	SOX8	chr16	1041953	1105201	rs405343	chr16:1067832	0.8884	WASIR2	ENSG00000231439	45	0.00766917	0.913636	3.12495e-05	0.00364777	0.0750157	-1	0.533333	TREGnaive	eQTL	pvalue	NA	NA
chr20:62214158_62483911	SLC2A4RG	chr20	62214158	62483911	rs6742	chr20:62374441	1.1727		ENSG00000237371	655	0.0248374	0.840982	0.00169939	0.0574658	0.0750157	-1	0.461069	TREGnaive	eQTL	pvalue	NA	NA
chr6:137407099_137466087	IL22RA2	chr6	137407099	137466087	rs62420820	chr6:137438057	1.1471	RNA5SP219	ENSG00000212242	103	7.12959e-08	0.916518	6.64415e-10	0.00846612	0.0750156	-1	0.174757	CD8stim	eQTL	pvalue	NA	NA
chr16:1041953_1105201	SOX8	chr16	1041953	1105201	rs405343	chr16:1067832	0.8884	HBA2	ENSG00000188536	146	0.00594824	0.905972	8.57042e-05	0.0129785	0.0750156	-1	0.253425	CD4stim	eQTL	pvalue	0.448694	10
chr11:63849101_64220132	PRDX5	chr11	63849101	64220132	rs11231749	chr11:64095178	1.0758	VEGFB	ENSG00000173511	509	0.433632	0.432165	0.0296815	0.029506	0.0750154	1	0.314342	TH1	eQTL	pvalue	1.52262e-06	10
chr11:65354926_66061233	TSGA10IP	chr11	65354926	66061233	rs531612	chr11:65705432	0.9155	GPHA2	ENSG00000149735	487	0.0477339	0.827909	0.00269386	0.0466479	0.0750154	-1	0.262834	CD8naive	eQTL	pvalue	2.06937e-05	10
chr10:80999869_81071087	ZMIZ1	chr10	80999869	81071087	rs1250551	chr10:81059335	0.8907	EIF5AL1	ENSG00000253626	104	6.50978e-06	0.916201	6.28947e-08	0.00877692	0.0750154	-1	0.278846	CD8naive	eQTL	pvalue	NA	10
chr1:92173722_92239336	TGFBR3	chr1	92173722	92239336	rs12133753	chr1:92222089	1.1329	BRDT	ENSG00000137948	146	0.0019183	0.910794	2.59513e-05	0.0122465	0.0750153	-1	0.239726	TH17	eQTL	pvalue	2.47163e-06	4
chr19:49738081_49925208	CD37	chr19	49738081	49925208	rs1465697	chr19:49837246	0.8831	NA	ENSG00000269814	349	7.48952e-06	0.894044	2.59761e-07	0.0309334	0.0750151	-1	0.426934	TH17	eQTL	pvalue	NA	NA
chr3:119102250_119275236	TIMMDC1	chr3	119102250	119275236	rs9843355	chr3:119228508	1.1432		ENSG00000242613	355	3.79608e-05	0.898116	1.13721e-06	0.0268303	0.0750146	1	0.298592	monocytes	eQTL	pvalue	NA	NA
chr11:118447156_118807735	CXCR5	chr11	118447156	118807735	rs6589706	chr11:118747813	1.088	NA	ENSG00000242712	548	0.000121787	0.864772	8.47215e-06	0.0600832	0.0750145	-1	0.198905	CD4naive	eQTL	pvalue	NA	NA
chr1:92173722_92239336	TGFBR3	chr1	92173722	92239336	rs12133753	chr1:92222089	1.1329	PHKA1P1	ENSG00000232882	146	0.00191748	0.910405	2.67731e-05	0.0126366	0.0750139	-1	0.452055	THSTAR	eQTL	pvalue	NA	NA
chr14:88217115_88715610	GPR65	chr14	88217115	88715610	rs116899835	chr14:88523488	1.3474		ENSG00000207342	1103	2.93563e-07	0.846331	2.73087e-08	0.078655	0.0750138	-1	0.446963	TH1	eQTL	pvalue	NA	NA
chr16:1041953_1105201	SOX8	chr16	1041953	1105201	rs405343	chr16:1067832	0.8884		ENSG00000207243	145	0.005956	0.907154	7.7955e-05	0.0117983	0.0750137	1	0.524138	THSTAR	eQTL	pvalue	NA	NA
chr11:118447156_118807735	CXCR5	chr11	118447156	118807735	rs6589706	chr11:118747813	1.088	ATP5MG	ENSG00000167283	548	0.000124458	0.883737	5.80153e-06	0.0411199	0.0750128	1	0.478102	TREG_MEM	eQTL	pvalue	NA	9
chr20:62214158_62483911	SLC2A4RG	chr20	62214158	62483911	rs6742	chr20:62374441	1.1727	CICP4	ENSG00000232852	655	0.024947	0.844695	0.00158984	0.0537563	0.0750123	-1	0.348092	TREG_MEM	eQTL	pvalue	NA	NA
chr16:1041953_1105201	SOX8	chr16	1041953	1105201	rs405343	chr16:1067832	0.8884	DECR2	ENSG00000242612	146	0.0059567	0.90726	7.72669e-05	0.0116935	0.0750121	1	0.260274	TH17	eQTL	pvalue	3.46559e-09	9
chr2:231046312_231217225	SP140	chr2	231046312	231217225	rs35540610	chr2:231121829	1.1447	FBXO36	ENSG00000153832	436	6.48241e-07	0.883538	3.04662e-08	0.0414498	0.0750114	-1	0.483945	TH17	eQTL	pvalue	3.22841e-06	9
chr20:62214158_62483911	SLC2A4RG	chr20	62214158	62483911	rs6742	chr20:62374441	1.1727	MHENCR	ENSG00000232442	655	0.0249625	0.845218	0.00157443	0.0532345	0.0750106	-1	0.593893	TREG_MEM	eQTL	pvalue	NA	NA
chr19:18164862_18409068	MPV17L2	chr19	18164862	18409068	rs4808760	chr19:18301979	0.8741	ARMC6	ENSG00000105676	481	7.0821e-08	0.888513	2.91339e-09	0.0364761	0.0750105	-1	0.486486	CD8naive	eQTL	pvalue	7.24408e-07	7
chr1:92652691_93519650	EVI5	chr1	92652691	93519650	rs139504223	chr1:93152635	0.8655		ENSG00000229067	425	1.5348e-08	0.887559	6.48568e-10	0.0374309	0.0750105	-1	0.129412	TREG_MEM	eQTL	pvalue	NA	NA
chr7:149128286_149433143	ZNF746	chr7	149128286	149433143	rs354033	chr7:149289464	1.114	ZNF775	ENSG00000196456	465	0.000707121	0.884104	3.217e-05	0.0401467	0.0750104	1	0.212903	CD8naive	eQTL	pvalue	0.0122293	5
chr1:101213532_101663312	SLC30A7	chr1	101213532	101663312	rs11578655	chr1:101412902	0.8673	DPH5	ENSG00000117543	665	6.45803e-10	0.872695	3.87548e-11	0.0522956	0.0750097	-1	0.148872	THSTAR	eQTL	pvalue	0.00189944	8
chr1:157481253_157815203	FCRL3	chr1	157481253	157815203	rs2317231	chr1:157686337	1.1058	ELL2P1	ENSG00000227295	636	0.000176548	0.870999	1.0921e-05	0.053804	0.0750092	-1	0.383648	TFH	eQTL	pvalue	NA	NA
chr20:62214158_62483911	SLC2A4RG	chr20	62214158	62483911	rs6742	chr20:62374441	1.1727	TCFL5	ENSG00000101190	617	0.0413885	0.836421	0.00222813	0.0449534	0.0750092	1	0.294976	TH1	eQTL	pvalue	0.958069	1
chr16:1041953_1105201	SOX8	chr16	1041953	1105201	rs405343	chr16:1067832	0.8884	TELO2	ENSG00000100726	146	0.00594749	0.905857	8.65004e-05	0.0130998	0.0750088	-1	0.40411	M2	eQTL	pvalue	4.84231e-07	6
chr19:47540310_47753426	SAE1	chr19	47540310	47753426	rs11083862	chr19:47638539	1.106	DACT3	ENSG00000197380	93	0.00144826	0.915843	1.22763e-05	0.00768821	0.0750087	1	0.623656	CD4stim	eQTL	pvalue	NA	4
chr17:40264534_40782389	STAT3	chr17	40264534	40782389	rs1026916	chr17:40529835	0.8784	VAT1	ENSG00000108828	491	7.77992e-09	0.887741	3.27116e-10	0.0372511	0.0750079	-1	0.142566	NK	eQTL	pvalue	0.019956	5
chr4:47709959_48262356	TXK	chr4	47709959	48262356	rs6837324	chr4:48127262	0.9173		ENSG00000260918	1193	0.0165439	0.823073	0.00168378	0.0836944	0.0750046	-1	0.394803	Bnaive	eQTL	pvalue	NA	NA
chr2:191907655_192030391	STAT4	chr2	191907655	192030391	rs6738544	chr2:191989356	1.0684	INPP1	ENSG00000151689	156	0.556564	0.34983	0.0114679	0.00713318	0.0750046	-1	0.108974	THSTAR	eQTL	pvalue	0.000237352	8
chr14:103015542_103459588	TRAF3	chr14	103015542	103459588	rs12588969	chr14:103230758	0.9148		ENSG00000259775	442	0.000242472	0.890927	9.22387e-06	0.0338167	0.0750045	1	0.504525	CD8naive	eQTL	pvalue	NA	NA
chr10:6038478_6185310	IL2RA	chr10	6038478	6185310	rs11256593	chr10:6117322	1.2048	RN7SL445P	ENSG00000240577	410	1.2765e-20	0.892683	4.63135e-22	0.032313	0.0750044	1	0.353659	TH17	eQTL	pvalue	NA	NA
chr5:141414305_141597351	NDFIP1	chr5	141414305	141597351	rs249677	chr5:141539339	0.9256	SPRY4	ENSG00000187678	378	0.137352	0.751476	0.00560072	0.0305676	0.0750044	1	0.759259	M2	eQTL	pvalue	0.10992	8
chr16:1041953_1105201	SOX8	chr16	1041953	1105201	rs405343	chr16:1067832	0.8884	LMF1-AS1	ENSG00000260439	147	0.00595737	0.907363	7.66437e-05	0.0115985	0.075004	1	0.469388	CD4naive	eQTL	pvalue	NA	NA
chr22:22017142_22349088	MAPK1	chr22	22017142	22349088	rs9610458	chr22:22205353	1.121	IGLV2-14	ENSG00000211666	481	8.99961e-07	0.887083	3.85385e-08	0.0379121	0.0750038	1	0.494802	TREGnaive	eQTL	pvalue	NA	NA
chr14:88217115_88715610	GPR65	chr14	88217115	88715610	rs116899835	chr14:88523488	1.3474		ENSG00000258789	1281	2.87858e-07	0.83124	3.24935e-08	0.0937559	0.0750037	-1	0.777518	TH17	eQTL	pvalue	NA	NA
chr5:176525029_176837504	RGS14	chr5	176525029	176837504	rs67111717	chr5:176790162	1.1003		ENSG00000249186	263	0.0390371	0.86461	0.000925535	0.0204242	0.0750036	1	0.840304	TREGnaive	eQTL	pvalue	NA	NA
chr6:159323833_159522796	TAGAP	chr6	159323833	159522796	rs1738074	chr6:159465977	0.8925	SNORA20	ENSG00000207392	438	3.56401e-06	0.887461	1.51027e-07	0.0375317	0.0750033	1	0.865297	NK	eQTL	pvalue	NA	NA
chr16:29841225_30438138	TBX6	chr16	29841225	30438138	rs3809627	chr16:30103160	0.9076	NPIPB12	ENSG00000169203	311	0.00876035	0.864498	0.000519784	0.0512188	0.0750029	1	0.826367	CD4naive	eQTL	pvalue	NA	NA
chr15:79125587_79260741	RASGRF1	chr15	79125587	79260741	rs62013236	chr15:79247482	1.1334		ENSG00000177699	327	0.0534178	0.845232	0.00157062	0.0247769	0.0750029	1	0.489297	CD4stim	eQTL	pvalue	NA	NA
chr2:43313584_43361560	ZFP36L2	chr2	43313584	43361560	rs12478539	chr2:43355324	1.1311	KCNG3	ENSG00000171126	144	6.69954e-06	0.911495	9.97457e-08	0.0134957	0.0750029	1	0.902778	TH1	eQTL	pvalue	0.0405974	4
chr4:121992040_122147741	TNIP3	chr4	121992040	122147741	rs17051321	chr4:122119449	0.9097	KIAA1109	ENSG00000138688	100	0.0158313	0.901447	0.000134523	0.00758484	0.0750027	-1	0.16	TH2	eQTL	pvalue	3.91298e-08	2
chr14:75945376_76028941	BATF	chr14	75945376	76028941	rs34695601	chr14:76014298	1.1157		ENSG00000258425	106	0.0161939	0.897855	0.000195301	0.0107533	0.0750025	-1	0.433962	CD4stim	eQTL	pvalue	NA	NA
chr1:101213532_101663312	SLC30A7	chr1	101213532	101663312	rs11578655	chr1:101412902	0.8673	DPH5	ENSG00000117543	673	6.45507e-10	0.872294	3.9057e-11	0.0527041	0.0750016	-1	0.15156	CD8stim	eQTL	pvalue	0.00189944	8
chr12:57855180_58473351	OS9	chr12	57855180	58473351	rs701006	chr12:58106836	1.1206	AGAP2-AS1	ENSG00000255737	759	1.80923e-06	0.870373	1.13701e-07	0.0546234	0.0750012	-1	0.642951	monocytes	eQTL	pvalue	0.0423449	6
chr19:10744807_11274530	SMARCA4	chr19	10744807	11274530	rs12609500	chr19:11173928	1.0997	RN7SL833P	ENSG00000244080	776	0.0235446	0.838995	0.00170699	0.0607525	0.0750012	-1	0.434278	Bnaive	eQTL	pvalue	NA	NA
chr14:103015542_103459588	TRAF3	chr14	103015542	103459588	rs12588969	chr14:103230758	0.9148	RNU6-1316P	ENSG00000206969	438	0.000242755	0.891966	8.94209e-06	0.0327813	0.0750011	-1	0.23516	monocytes	eQTL	pvalue	NA	NA
chr1:2407781_2779397	PRXL2B	chr1	2407781	2779397	rs6670198	chr1:2520527	0.865		ENSG00000224387	308	1.14225e-11	0.901213	3.02428e-13	0.023786	0.0750011	-1	0.256494	TREGnaive	eQTL	pvalue	NA	NA
chr1:85416840_86010196	BCL10	chr1	85416840	86010196	rs35486093	chr1:85729820	0.8357	SSX2IP	ENSG00000117155	1230	1.16682e-05	0.834884	1.2603e-06	0.0901025	0.0750006	1	0.695122	THSTAR	eQTL	pvalue	0.000829859	5
chr1:85416840_86010196	BCL10	chr1	85416840	86010196	rs35486093	chr1:85729820	0.8357	SPATA1	ENSG00000122432	1225	1.15956e-05	0.829695	1.33283e-06	0.095292	0.0750005	1	0.534694	CD4naive	eQTL	pvalue	NA	NA
chr17:43279320_43781083	MAP3K14	chr17	43279320	43781083	rs7222450	chr17:43407670	1.1034	GJC1	ENSG00000182963	770	0.00763099	0.852484	0.000576334	0.0643091	0.075	1	0.137662	NK	eQTL	pvalue	0.944105	1
chr11:118447156_118807735	CXCR5	chr11	118447156	118807735	rs6589706	chr11:118747813	1.088		ENSG00000254561	512	0.00012292	0.872815	7.34153e-06	0.052055	0.0749996	-1	0.625	TFH	eQTL	pvalue	NA	NA
chr1:160698276_160925186	SLAMF7	chr1	160698276	160925186	rs983494	chr1:160703965	1.1061	COPA	ENSG00000122218	387	0.0741416	0.819344	0.00262143	0.0288946	0.0749989	-1	0.697674	CD4naive	eQTL	pvalue	1	1
chr17:57475896_58223430	VMP1	chr17	57475896	58223430	rs2150879	chr17:57859210	1.1091	RN7SL716P	ENSG00000263558	662	1.97097e-05	0.866325	1.33618e-06	0.0586558	0.0749985	-1	0.776435	TREGnaive	eQTL	pvalue	NA	NA
chr2:60958287_61741947	PUS10	chr2	60958287	61741947	rs1177228	chr2:61242410	1.1134	XPO1	ENSG00000082898	1064	0.00125687	0.821663	0.000156027	0.101926	0.0749982	-1	0.193609	Bnaive	eQTL	pvalue	1	1
chr14:75945376_76028941	BATF	chr14	75945376	76028941	rs34695601	chr14:76014298	1.1157		ENSG00000258820	136	0.0137327	0.898714	0.000190093	0.0123654	0.0749974	1	0.257353	TREG_MEM	eQTL	pvalue	NA	NA
chr16:1041953_1105201	SOX8	chr16	1041953	1105201	rs405343	chr16:1067832	0.8884		ENSG00000261294	148	0.0056808	0.907598	7.3397e-05	0.0116513	0.0749965	1	0.540541	TH1	eQTL	pvalue	NA	NA
chr5:118401568_118973394	TNFAIP8	chr5	118401568	118973394	rs32658	chr5:118703662	0.9376	MIR5706	ENSG00000264536	908	0.151839	0.698186	0.0134066	0.0615714	0.0749964	-1	0.362335	CD4stim	eQTL	pvalue	NA	NA
chr6:14686662_14754318	CD83	chr6	14686662	14754318	rs111635774	chr6:14691215	1.3265	NA	ENSG00000233075	85	0.403856	0.51345	0.00342203	0.00427567	0.0749962	1	0.329412	CD4naive	eQTL	pvalue	NA	NA
chr15:79125587_79260741	RASGRF1	chr15	79125587	79260741	rs62013236	chr15:79247482	1.1334	PSMA4	ENSG00000041357	327	0.0527987	0.835435	0.00219017	0.0345801	0.0749956	1	0.574924	CD4stim	eQTL	pvalue	0.620424	3
chr8:144971080_145126375	PLEC	chr8	144971080	145126375	rs3923387	chr8:144986793	1.0732	NA	ENSG00000261139	182	0.545876	0.350301	0.0176054	0.0112228	0.0749953	1	0.164835	monocytes	eQTL	pvalue	NA	NA
chr14:88217115_88715610	GPR65	chr14	88217115	88715610	rs116899835	chr14:88523488	1.3474	KCNK10	ENSG00000100433	1280	2.89437e-07	0.834437	3.14408e-08	0.0905676	0.0749951	1	0.464062	M2	eQTL	pvalue	0.00757969	4
chr3:159485268_159713078	IL12A	chr3	159485268	159713078	rs1014486	chr3:159691112	1.1108	IL12A	ENSG00000168811	402	0.000257075	0.892264	9.37807e-06	0.0324747	0.0749945	1	0.455224	CD8naive	eQTL	pvalue	0.299097	5
chr2:112423188_113109590	MERTK	chr2	112423188	113109590	rs57116599	chr2:112770799	0.8869	FBLN7	ENSG00000144152	1013	0.000272657	0.841601	2.69481e-05	0.0831049	0.0749942	1	0.416584	CD8naive	eQTL	pvalue	1.57848e-05	6
chr16:1041953_1105201	SOX8	chr16	1041953	1105201	rs405343	chr16:1067832	0.8884	MRPL28	ENSG00000086504	146	0.00595192	0.906532	8.21661e-05	0.0124397	0.074994	-1	0.534247	TH17	eQTL	pvalue	2.41662e-08	8
chr14:103015542_103459588	TRAF3	chr14	103015542	103459588	rs12588969	chr14:103230758	0.9148	RPL21P12	ENSG00000259535	437	0.000241121	0.885961	1.05784e-05	0.0387937	0.0749939	-1	0.26087	M2	eQTL	pvalue	NA	NA
chr7:49883749_50304782	SPATA48	chr7	49883749	50304782	rs10230723	chr7:50239880	1.1073	FIGNL1	ENSG00000132436	671	0.0655573	0.803212	0.00424936	0.0519884	0.0749934	1	0.773472	TH17	eQTL	pvalue	0.000108679	5
chr1:101213532_101663312	SLC30A7	chr1	101213532	101663312	rs11578655	chr1:101412902	0.8673		ENSG00000228084	377	6.61679e-10	0.894145	2.28941e-11	0.0308624	0.0749926	1	0.838196	THSTAR	eQTL	pvalue	NA	NA
chr11:118447156_118807735	CXCR5	chr11	118447156	118807735	rs6589706	chr11:118747813	1.088	NA	ENSG00000264523	548	0.000123433	0.876463	6.82889e-06	0.0484149	0.074992	-1	0.35219	CD4stim	eQTL	pvalue	NA	NA
chr16:1041953_1105201	SOX8	chr16	1041953	1105201	rs405343	chr16:1067832	0.8884		ENSG00000260132	145	0.00595318	0.906725	8.0916e-05	0.0122493	0.0749916	-1	0.248276	NK	eQTL	pvalue	NA	NA
chr15:79125587_79260741	RASGRF1	chr15	79125587	79260741	rs62013236	chr15:79247482	1.1334	CHRNA5	ENSG00000169684	325	0.0526936	0.833751	0.00229682	0.0362668	0.0749916	-1	0.661538	CD8stim	eQTL	pvalue	2.40947e-06	7
chr1:192477815_192545099	RGS1	chr1	192477815	192545099	rs1323292	chr1:192541021	1.1316	LINC01031	ENSG00000232077	89	0.000708662	0.917461	5.33634e-06	0.00683364	0.0749916	-1	0.0449438	TFH	eQTL	pvalue	NA	NA
chr13:99570862_100512004	UBAC2	chr13	99570862	100512004	rs77654077	chr13:100026952	1.7768	FARP1-AS1	ENSG00000231194	1043	0.0125345	0.82297	0.00134389	0.0881601	0.0749915	1	0.530201	TH1	eQTL	pvalue	NA	NA
chr19:10258259_10897760	TYK2	chr19	10258259	10897760	rs34536443	chr19:10463118	1.3037	YIPF2	ENSG00000130733	883	0.000100684	0.856034	8.10869e-06	0.0688663	0.0749913	1	0.480181	TH17	eQTL	pvalue	0.00109917	8
chr2:68537842_68865032	PLEK	chr2	68537842	68865032	rs12622670	chr2:68646536	1.1127	GFPT1	ENSG00000198380	466	4.31808e-05	0.886169	1.89403e-06	0.0387948	0.0749911	-1	0.603004	monocytes	eQTL	pvalue	0.974568	2
chr2:43313584_43361560	ZFP36L2	chr2	43313584	43361560	rs12478539	chr2:43355324	1.1311	RNU6-958P	ENSG00000252804	150	6.70948e-06	0.912844	8.99187e-08	0.0121587	0.0749909	1	0.286667	CD4stim	eQTL	pvalue	NA	NA
chr3:101645933_101805935	ZPLD1	chr3	101645933	101805935	rs4325907	chr3:101749022	0.9055		ENSG00000212319	358	0.000344103	0.897408	1.04762e-05	0.0272467	0.0749905	-1	0.212291	monocytes	eQTL	pvalue	NA	NA
chr14:103015542_103459588	TRAF3	chr14	103015542	103459588	rs12588969	chr14:103230758	0.9148	CKB	ENSG00000166165	442	0.000241621	0.887802	1.00784e-05	0.0369565	0.0749902	1	0.38009	TFH	eQTL	pvalue	0.850845	3
chr1:200671993_201056749	INAVA	chr1	200671993	201056749	rs59655222	chr1:200875897	1.1311		ENSG00000224536	769	2.79979e-06	0.859826	2.1249e-07	0.0651815	0.07499	1	0.544863	THSTAR	eQTL	pvalue	NA	NA
chr20:62214158_62483911	SLC2A4RG	chr20	62214158	62483911	rs6742	chr20:62374441	1.1727		ENSG00000223669	302	0.0750804	0.819039	0.00260021	0.0282902	0.0749899	-1	0.622517	TH2	eQTL	pvalue	NA	NA
chr11:46876450_47860184	MYBPC3	chr11	46876450	47860184	rs2269434	chr11:47360412	0.9175	NA	ENSG00000252447	1094	0.0258311	0.792624	0.00336534	0.10319	0.0749893	1	0.867459	Bnaive	eQTL	pvalue	NA	NA
chr11:118462188_118773904	CXCR5	chr11	118462188	118773904	rs12365699	chr11:118743286	1.1546	TMEM25	ENSG00000149582	506	0.000124591	0.884662	5.67476e-06	0.040219	0.0749887	-1	0.213439	Bnaive	eQTL	pvalue	0.000421369	9
chr19:10423338_10625953	KEAP1	chr19	10423338	10625953	rs28834106	chr19:10592144	1.1381	RAVER1	ENSG00000161847	268	0.000106046	0.901601	2.74954e-06	0.0233016	0.0749884	1	0.69403	CD8stim	eQTL	pvalue	0.98234	2
chr20:62214158_62483911	SLC2A4RG	chr20	62214158	62483911	rs6742	chr20:62374441	1.1727	NA	ENSG00000215946	655	0.0246281	0.833897	0.00190943	0.0645776	0.0749882	-1	0.346565	TFH	eQTL	pvalue	NA	NA
chr1:192477815_192545099	RGS1	chr1	192477815	192545099	rs1323292	chr1:192541021	1.1316	RGS2	ENSG00000116741	89	0.000708482	0.917227	5.51954e-06	0.00707082	0.0749881	1	0.910112	monocytes	eQTL	pvalue	0.00294512	8
chr19:10423338_10625953	KEAP1	chr19	10423338	10625953	rs28834106	chr19:10592144	1.1381	NA	ENSG00000265149	46	0.000115425	0.919239	7.19756e-07	0.00565712	0.0749877	1	0.76087	THSTAR	eQTL	pvalue	NA	NA
chr17:43279320_43781083	MAP3K14	chr17	43279320	43781083	rs7222450	chr17:43407670	1.1034	RN7SL258P	ENSG00000240589	230	0.008047	0.898241	0.00016692	0.0185574	0.0749875	-1	0.4	TH2	eQTL	pvalue	NA	NA
chr1:160698276_160925186	SLAMF7	chr1	160698276	160925186	rs983494	chr1:160703965	1.1061	DEDD	ENSG00000158796	386	0.074433	0.822559	0.00233139	0.0256892	0.0749873	1	0.334197	M2	eQTL	pvalue	0.869503	2
chr6:127955546_128297436	PTPRK	chr6	127955546	128297436	rs802730	chr6:128280104	1.1211	LAMA2	ENSG00000196569	126	0.000113995	0.915557	1.17229e-06	0.00934038	0.0749871	1	0.277778	M2	eQTL	pvalue	1.18465e-24	4
chr22:22017142_22349088	MAPK1	chr22	22017142	22349088	rs9610458	chr22:22205353	1.121	FAM230B	ENSG00000215498	649	8.81772e-07	0.869157	5.67415e-08	0.0558547	0.074987	1	0.48074	THSTAR	eQTL	pvalue	NA	NA
chr14:103199716_103463149	TRAF3	chr14	103199716	103463149	rs12147246	chr14:103265844	0.9054	NA	ENSG00000239061	239	0.000246281	0.904922	5.41998e-06	0.0198399	0.0749869	1	0.807531	TREGnaive	eQTL	pvalue	NA	NA
chr3:121369811_122211421	CD86	chr3	121369811	122211421	rs75937181	chr3:121783015	1.2386	POLQ	ENSG00000051341	1760	7.44251e-08	0.788139	1.29323e-08	0.136874	0.0749869	-1	0.379545	TFH	eQTL	pvalue	9.94639e-47	7
chr1:92450091_93431324	GFI1	chr1	92450091	93431324	rs58394161	chr1:92939959	0.8425	MTATP6P13	ENSG00000229842	45	1.68987e-05	0.921844	5.91556e-08	0.00315202	0.0749867	-1	0.577778	CD4naive	eQTL	pvalue	NA	NA
chr11:118462188_118773904	CXCR5	chr11	118462188	118773904	rs12365699	chr11:118743286	1.1546	NECTIN1-AS1	ENSG00000255247	295	0.000126701	0.899644	3.56515e-06	0.0252394	0.0749864	-1	0.166102	M2	eQTL	pvalue	NA	NA
chr17:73033162_73583027	GRB2	chr17	73033162	73583027	rs9900529	chr17:73335776	1.0994	SRP68	ENSG00000167881	920	0.0254573	0.831292	0.00203065	0.0662347	0.0749858	1	0.653261	TH2	eQTL	pvalue	0.365045	3
chr1:157481253_157815203	FCRL3	chr1	157481253	157815203	rs2317231	chr1:157686337	1.1058	HMGN1P5	ENSG00000230942	636	0.000177925	0.877795	9.54845e-06	0.0470324	0.0749854	1	0.701258	CD8stim	eQTL	pvalue	NA	NA
chr11:118462188_118773904	CXCR5	chr11	118462188	118773904	rs12365699	chr11:118743286	1.1546		ENSG00000254561	492	0.000123981	0.880331	6.28529e-06	0.044554	0.0749849	1	0.556911	M2	eQTL	pvalue	NA	NA
chr16:29841225_30438138	TBX6	chr16	29841225	30438138	rs3809627	chr16:30103160	0.9076	RNU7-61P	ENSG00000251706	310	0.00905074	0.893136	0.000229765	0.0225984	0.0749849	-1	0.845161	M2	eQTL	pvalue	NA	NA
chr1:2407781_2779397	PRXL2B	chr1	2407781	2779397	rs6670198	chr1:2520527	0.865	CALML6	ENSG00000169885	307	1.14325e-11	0.902001	2.92645e-13	0.0230142	0.0749845	1	0.749186	NK	eQTL	pvalue	0.000127437	9
chr1:92450091_93431324	GFI1	chr1	92450091	93431324	rs58394161	chr1:92939959	0.8425		ENSG00000207022	1151	3.07758e-10	0.828893	3.57172e-11	0.0961232	0.0749836	1	0.596003	CD8naive	eQTL	pvalue	NA	NA
chr15:90831146_91201561	ZNF774	chr15	90831146	91201561	rs6496663	chr15:90887584	0.9043	CRTC3-AS1	ENSG00000259736	924	0.00633987	0.832817	0.000649245	0.085211	0.0749833	1	0.284632	M2	eQTL	pvalue	NA	NA
chr1:157481253_157815203	FCRL3	chr1	157481253	157815203	rs2317231	chr1:157686337	1.1058	HSP90AA3P	ENSG00000231434	627	0.000178281	0.879551	9.19303e-06	0.0452788	0.0749831	1	0.191388	TH2	eQTL	pvalue	NA	NA
chr1:85416840_86010196	BCL10	chr1	85416840	86010196	rs35486093	chr1:85729820	0.8357		ENSG00000229505	1018	1.19617e-05	0.855886	9.67036e-07	0.0691186	0.0749825	0	0	TH1	eQTL	pvalue	NA	NA
chr1:101212872_101621089	EXTL2	chr1	101212872	101621089	rs74449127	chr1:101290432	1.2177		ENSG00000228084	379	6.61587e-10	0.894021	2.29931e-11	0.0309963	0.0749822	1	0.83905	THSTAR	eQTL	pvalue	NA	NA
chr5:40288878_40610506	TTC33	chr5	40288878	40610506	rs6880809	chr5:40429250	0.973	CARD6	ENSG00000132357	731	1.75577e-12	0.870087	1.10997e-13	0.0549307	0.074982	-1	0.626539	Bnaive	eQTL	pvalue	1.45631e-16	8
chr14:69165341_69314956	ZFP36L1	chr14	69165341	69314956	rs12434551	chr14:69253364	1.1095		ENSG00000240210	344	8.21683e-05	0.89381	2.86804e-06	0.031123	0.0749816	1	0.77907	monocytes	eQTL	pvalue	NA	NA
chr19:16444965_16814328	EPS15L1	chr19	16444965	16814328	rs58166386	chr19:16559421	1.095	SLC27A1	ENSG00000130304	303	0.150554	0.735758	0.00658759	0.0321185	0.0749815	1	0.745875	CD8stim	eQTL	pvalue	0.000340154	7
chr16:1041953_1105201	SOX8	chr16	1041953	1105201	rs405343	chr16:1067832	0.8884	NPW	ENSG00000183971	124	0.00639084	0.908762	6.94217e-05	0.00979661	0.0749815	-1	0.193548	CD8stim	eQTL	pvalue	NA	10
chr1:85416840_86010196	BCL10	chr1	85416840	86010196	rs35486093	chr1:85729820	0.8357	LPAR3	ENSG00000171517	1230	1.15687e-05	0.827767	1.36004e-06	0.0972388	0.0749811	-1	0.536585	CD8naive	eQTL	pvalue	0.786363	4
chr19:49738081_49925208	CD37	chr19	49738081	49925208	rs1465697	chr19:49837246	0.8831	NAPSB	ENSG00000131401	175	1.23011e-05	0.91099	1.90279e-07	0.0140166	0.0749811	-1	0.4	NK	eQTL	pvalue	NA	NA
chr1:160162872_160430469	VANGL2	chr1	160162872	160430469	rs3737798	chr1:160389984	1.0911	PPOX	ENSG00000143224	276	0.0419564	0.860604	0.00104756	0.0214125	0.0749798	1	0.782609	CD4stim	eQTL	pvalue	0.328332	3
chr12:57855180_58473351	OS9	chr12	57855180	58473351	rs701006	chr12:58106836	1.1206	SLC26A10	ENSG00000135502	762	1.76603e-06	0.849588	1.56951e-07	0.0754299	0.0749798	-1	0.0813648	THSTAR	eQTL	pvalue	1.165e-09	8
chr11:65354926_66061233	TSGA10IP	chr11	65354926	66061233	rs531612	chr11:65705432	0.9155	MAP3K11	ENSG00000173327	949	0.00317925	0.809496	0.000439799	0.111906	0.0749788	1	0.818757	CD4naive	eQTL	pvalue	0.170283	3
chr19:6615889_6693163	TNFSF14	chr19	6615889	6693163	rs1077667	chr19:6668972	1.164	ADGRE1	ENSG00000174837	261	9.7287e-07	0.903381	2.33847e-08	0.0216394	0.0749785	-1	0.455939	TH2	eQTL	pvalue	NA	7
chr1:92450091_93431324	GFI1	chr1	92450091	93431324	rs58394161	chr1:92939959	0.8425		ENSG00000229052	1151	3.07439e-10	0.828034	3.6038e-11	0.0969873	0.0749784	1	0.669852	CD4stim	eQTL	pvalue	NA	NA
chr16:79108045_79129738	WWOX	chr16	79108045	79129738	rs12925972	chr16:79111297	1.0992		ENSG00000261837	25	0.0510437	0.872145	0.000105503	0.00172766	0.0749779	1	0.8	M2	eQTL	pvalue	NA	NA
chr6:137407099_137466087	IL22RA2	chr6	137407099	137466087	rs62420820	chr6:137438057	1.1471		ENSG00000216519	103	7.13616e-08	0.917362	6.01737e-10	0.00766043	0.0749775	-1	0.660194	TFH	eQTL	pvalue	NA	NA
chr16:1041953_1105201	SOX8	chr16	1041953	1105201	rs405343	chr16:1067832	0.8884	CIAO3	ENSG00000103245	146	0.00595001	0.906242	8.41857e-05	0.0127473	0.0749768	1	0.59589	CD8naive	eQTL	pvalue	NA	6
chr11:118000454_118904452	PHLDB1	chr11	118000454	118904452	rs34026809	chr11:118480695	0.8643		ENSG00000201535	1377	0.000115464	0.819952	1.47882e-05	0.104941	0.0749766	1	0.50472	TREG_MEM	eQTL	pvalue	NA	NA
chr19:16444965_16814328	EPS15L1	chr19	16444965	16814328	rs58166386	chr19:16559421	1.095		ENSG00000268790	379	0.0156205	0.876306	0.000580949	0.0325162	0.0749762	-1	0.488127	NK	eQTL	pvalue	NA	9
chr12:123192738_124002762	PITPNM2	chr12	123192738	124002762	rs7975763	chr12:123604053	0.886	CCDC92	ENSG00000119242	734	0.000333749	0.862414	2.41203e-05	0.0622524	0.0749753	1	0.723433	Bnaive	eQTL	pvalue	0.36885	4
chr11:46876450_47860184	MYBPC3	chr11	46876450	47860184	rs2269434	chr11:47360412	0.9175		ENSG00000270072	1109	0.0259074	0.794976	0.00328915	0.100853	0.0749744	-1	0.620379	CD4naive	eQTL	pvalue	NA	NA
chr14:103199716_103463149	TRAF3	chr14	103199716	103463149	rs12147246	chr14:103265844	0.9054	RPL23AP11	ENSG00000230988	239	0.000246015	0.903945	5.68924e-06	0.0208293	0.0749739	-1	0.146444	CD4stim	eQTL	pvalue	NA	NA
chr19:10258259_10897760	TYK2	chr19	10258259	10897760	rs34536443	chr19:10463118	1.3037	AP1M2	ENSG00000129354	883	9.82807e-05	0.835598	1.05144e-05	0.0893202	0.0749735	-1	0.463194	TH2	eQTL	pvalue	0.00134595	7
chr1:2407781_2779397	PRXL2B	chr1	2407781	2779397	rs6670198	chr1:2520527	0.865	NA	ENSG00000269227	214	1.46951e-11	0.909307	2.55277e-13	0.0157211	0.0749722	1	0.808411	THSTAR	eQTL	pvalue	NA	NA
chr3:119102250_119275236	TIMMDC1	chr3	119102250	119275236	rs9843355	chr3:119228508	1.1432	NA	ENSG00000196095	26	0.00156759	0.921625	3.24407e-06	0.0018323	0.074972	0	0	Bnaive	eQTL	pvalue	NA	NA
chr3:119102250_119275236	TIMMDC1	chr3	119102250	119275236	rs9843355	chr3:119228508	1.1432	NA	ENSG00000196095	26	0.00156759	0.921625	3.24407e-06	0.0018323	0.074972	0	0	TH17	eQTL	pvalue	NA	NA
chr3:119102250_119275236	TIMMDC1	chr3	119102250	119275236	rs9843355	chr3:119228508	1.1432	NA	ENSG00000196095	26	0.00156759	0.921625	3.24407e-06	0.0018323	0.074972	0	0	THSTAR	eQTL	pvalue	NA	NA
chr3:119102250_119275236	TIMMDC1	chr3	119102250	119275236	rs9843355	chr3:119228508	1.1432	NA	ENSG00000196095	26	0.00156759	0.921625	3.24407e-06	0.0018323	0.074972	0	0	TREGnaive	eQTL	pvalue	NA	NA
chr3:119102250_119275236	TIMMDC1	chr3	119102250	119275236	rs9843355	chr3:119228508	1.1432	NA	ENSG00000196095	26	0.00156759	0.921625	3.24407e-06	0.0018323	0.074972	0	0	CD8stim	eQTL	pvalue	NA	NA
chr3:119102250_119275236	TIMMDC1	chr3	119102250	119275236	rs9843355	chr3:119228508	1.1432	NA	ENSG00000196095	26	0.00156759	0.921625	3.24407e-06	0.0018323	0.074972	0	0	NK	eQTL	pvalue	NA	NA
chr19:10423338_10625953	KEAP1	chr19	10423338	10625953	rs28834106	chr19:10592144	1.1381	ICAM1	ENSG00000090339	263	0.000106367	0.904335	2.42991e-06	0.0205841	0.0749717	1	0.589354	THSTAR	eQTL	pvalue	0.117797	4
chr6:137407099_137466087	IL22RA2	chr6	137407099	137466087	rs62420820	chr6:137438057	1.1471	LINC02528	ENSG00000226004	103	7.13804e-08	0.917604	5.83371e-10	0.00742434	0.0749716	-1	0.407767	TREGnaive	eQTL	pvalue	NA	NA
chr11:118447156_118807735	CXCR5	chr11	118447156	118807735	rs6589706	chr11:118747813	1.088	CD3G	ENSG00000160654	548	0.000123299	0.875506	6.96654e-06	0.0493923	0.0749716	1	0.465328	TH2	eQTL	pvalue	0.0250305	7
chr14:75945376_76028941	BATF	chr14	75945376	76028941	rs34695601	chr14:76014298	1.1157		ENSG00000258976	136	0.0137193	0.897836	0.000203919	0.0132702	0.0749708	1	0.573529	CD8naive	eQTL	pvalue	NA	NA
chr11:118462188_118773904	CXCR5	chr11	118462188	118773904	rs12365699	chr11:118743286	1.1546	FXYD6	ENSG00000137726	491	0.000125391	0.888232	5.18682e-06	0.036667	0.0749707	1	0.755601	TH17	eQTL	pvalue	0.829814	4
chr18:56206955_56320360	ALPK2	chr18	56206955	56320360	rs4940730	chr18:56269737	1.0254	SEC11C	ENSG00000166562	175	0.0122471	0.899334	0.000181692	0.0132671	0.0749701	-1	0.228571	TFH	eQTL	pvalue	0.694288	3
chr19:10258259_10897760	TYK2	chr19	10258259	10897760	rs34536443	chr19:10463118	1.3037		ENSG00000267277	612	0.000103332	0.878111	5.51729e-06	0.0468108	0.0749695	1	0.480392	TFH	eQTL	pvalue	NA	NA
chr3:119102250_119275236	TIMMDC1	chr3	119102250	119275236	rs9843355	chr3:119228508	1.1432	FSTL1	ENSG00000163430	213	4.91757e-05	0.907178	9.69079e-07	0.0178023	0.0749693	-1	0.694836	TREGnaive	eQTL	pvalue	0.959342	2
chr2:68537842_68865032	PLEK	chr2	68537842	68865032	rs12622670	chr2:68646536	1.1127		ENSG00000252250	670	3.7279e-05	0.872878	2.22885e-06	0.0521131	0.074969	1	0.78806	CD8stim	eQTL	pvalue	NA	NA
chr2:112425029_112642886	ANAPC1	chr2	112425029	112642886	rs71252597	chr2:112492986	0.8024	MERTK	ENSG00000153208	307	0.000954625	0.891018	3.54606e-05	0.0330229	0.0749686	-1	0.241042	TFH	eQTL	pvalue	9.66187e-08	5
chr14:103015542_103459588	TRAF3	chr14	103015542	103459588	rs12588969	chr14:103230758	0.9148	NA	ENSG00000269963	235	0.00024638	0.905284	5.32636e-06	0.0194959	0.0749685	-1	0.344681	TFH	eQTL	pvalue	NA	NA
chr14:88217115_88715610	GPR65	chr14	88217115	88715610	rs116899835	chr14:88523488	1.3474	RNU6-835P	ENSG00000252783	1279	2.88306e-07	0.831177	3.25809e-08	0.0938547	0.0749683	1	0.589523	Bnaive	eQTL	pvalue	NA	NA
chr8:129120060_129270866	MYC	chr8	129120060	129270866	rs7819665	chr8:129177769	0.893	RNU4-25P	ENSG00000222501	372	0.00289196	0.889797	0.000105019	0.0322373	0.0749683	1	0.682796	monocytes	eQTL	pvalue	NA	NA
chr14:75945376_76028941	BATF	chr14	75945376	76028941	rs34695601	chr14:76014298	1.1157	NA	ENSG00000259606	130	0.0137526	0.900015	0.000170665	0.0110939	0.0749682	1	0.484615	M2	eQTL	pvalue	NA	NA
chr19:49738081_49925208	CD37	chr19	49738081	49925208	rs1465697	chr19:49837246	0.8831	CYTH2	ENSG00000105443	349	7.37974e-06	0.880939	3.69935e-07	0.0440852	0.0749679	-1	0.111748	TH17	eQTL	pvalue	0.863501	3
chr1:2407781_2779397	PRXL2B	chr1	2407781	2779397	rs6670198	chr1:2520527	0.865	NA	ENSG00000271921	308	1.14024e-11	0.899627	3.22953e-13	0.0254055	0.0749677	-1	0.863636	TFH	eQTL	pvalue	NA	NA
chr16:1041953_1105201	SOX8	chr16	1041953	1105201	rs405343	chr16:1067832	0.8884	WASIR2	ENSG00000231439	45	0.00766921	0.913641	3.16099e-05	0.00369076	0.0749675	-1	0.533333	CD4stim	eQTL	pvalue	NA	NA
chr1:160162872_160430469	VANGL2	chr1	160162872	160430469	rs3737798	chr1:160389984	1.0911	PIGM	ENSG00000143315	278	0.042034	0.862198	0.000970438	0.0198306	0.0749669	-1	0.330935	CD8naive	eQTL	pvalue	0.000916858	8
chr16:79635140_79656999	MAF	chr16	79635140	79656999	rs6564681	chr16:79652720	0.9099		ENSG00000260479	37	0.051896	0.869921	0.000185295	0.0030311	0.0749666	1	0.459459	CD4naive	eQTL	pvalue	NA	NA
chr14:75945376_76028941	BATF	chr14	75945376	76028941	rs34695601	chr14:76014298	1.1157	FOS	ENSG00000170345	136	0.0137161	0.897627	0.00020717	0.013483	0.0749666	1	0.345588	TREGnaive	eQTL	pvalue	0.435711	4
chr2:68537842_68865032	PLEK	chr2	68537842	68865032	rs12622670	chr2:68646536	1.1127		ENSG00000273064	700	3.67857e-05	0.861346	2.72145e-06	0.0636483	0.0749665	-1	0.487143	M2	eQTL	pvalue	NA	NA
chr11:118447156_118807735	CXCR5	chr11	118447156	118807735	rs6589706	chr11:118747813	1.088	CD3D	ENSG00000167286	548	0.000123675	0.878177	6.59116e-06	0.0467269	0.0749657	-1	0.189781	TH2	eQTL	pvalue	0.00662795	8
chr12:123192738_124002762	PITPNM2	chr12	123192738	124002762	rs7975763	chr12:123604053	0.886	MLXIP	ENSG00000175727	400	0.00288744	0.888838	0.000108103	0.0332023	0.0749642	-1	0.4	NK	eQTL	pvalue	0.975748	2
chr11:65354926_66061233	TSGA10IP	chr11	65354926	66061233	rs531612	chr11:65705432	0.9155		ENSG00000255320	942	0.00273883	0.697358	0.000880272	0.224059	0.0749642	-1	0.214437	NK	eQTL	pvalue	NA	NA
chr20:44594575_44782428	CD40	chr20	44594575	44782428	rs6032662	chr20:44734310	1.1432	WFDC10A	ENSG00000180305	315	3.81092e-08	0.898828	1.11437e-09	0.0262081	0.0749639	-1	0.396825	Bnaive	eQTL	pvalue	0.274663	10
chr17:34665281_34997201	ZNHIT3	chr17	34665281	34997201	rs4796224	chr17:34842521	0.9181	NA	ENSG00000236002	242	0.0155776	0.890403	0.000328929	0.0187263	0.0749637	-1	0.487603	TREG_MEM	eQTL	pvalue	NA	NA
chr14:88217115_88715610	GPR65	chr14	88217115	88715610	rs116899835	chr14:88523488	1.3474	PTPN21	ENSG00000070778	1281	2.88467e-07	0.832998	3.18984e-08	0.0920375	0.0749637	-1	0.612022	CD8naive	eQTL	pvalue	2.3618e-07	4
chr2:231046312_231217225	SP140	chr2	231046312	231217225	rs35540610	chr2:231121829	1.1447		ENSG00000235419	436	6.54394e-07	0.891924	2.43485e-08	0.0331115	0.0749636	1	0.46789	NK	eQTL	pvalue	NA	NA
chr1:92173722_92239336	TGFBR3	chr1	92173722	92239336	rs12133753	chr1:92222089	1.1329	LINC02609	ENSG00000233593	146	0.00191552	0.909475	2.88392e-05	0.0136176	0.0749634	-1	0.39726	M2	eQTL	pvalue	NA	NA
chr1:85416840_86010196	BCL10	chr1	85416840	86010196	rs35486093	chr1:85729820	0.8357		ENSG00000229505	1020	1.19585e-05	0.855662	9.70436e-07	0.069362	0.0749629	0	0	CD8stim	eQTL	pvalue	NA	NA
chr6:6992891_7245458	RREB1	chr6	6992891	7245458	rs12211604	chr6:7100029	0.9111		ENSG00000220472	401	0.0514538	0.831309	0.00246847	0.0398066	0.0749625	-1	0.389027	TFH	eQTL	pvalue	NA	NA
chr16:29841225_30438138	TBX6	chr16	29841225	30438138	rs3809627	chr16:30103160	0.9076	MIR762HG	ENSG00000260083	286	0.00899017	0.887129	0.000290868	0.0286272	0.0749624	-1	0.157343	TH2	eQTL	pvalue	NA	NA
chr16:1041953_1105201	SOX8	chr16	1041953	1105201	rs405343	chr16:1067832	0.8884	RGS11	ENSG00000076344	148	0.00567449	0.906591	7.99154e-05	0.0126928	0.0749621	-1	0.337838	TH1	eQTL	pvalue	1.25777e-09	7
chr10:5989954_6190329	IL2RA	chr10	5989954	6190329	rs12722559	chr10:6070273	1.2494	NA	ENSG00000251740	198	1.39716e-15	0.910522	2.23898e-17	0.0145164	0.0749612	0	0	Bnaive	eQTL	pvalue	NA	NA
chr10:5989954_6190329	IL2RA	chr10	5989954	6190329	rs12722559	chr10:6070273	1.2494	NA	ENSG00000251740	198	1.39716e-15	0.910522	2.23898e-17	0.0145164	0.0749612	0	0	monocytes	eQTL	pvalue	NA	NA
chr12:57855180_58473351	OS9	chr12	57855180	58473351	rs701006	chr12:58106836	1.1206	LRP1	ENSG00000123384	757	1.78606e-06	0.859225	1.36959e-07	0.0658123	0.0749609	1	0.336856	M2	eQTL	pvalue	1	1
chr1:92929865_93512762	DIPK1A	chr1	92929865	93512762	rs1415069	chr1:93426869	0.9313	WDR82P2	ENSG00000241318	87	2.54755e-07	0.918638	1.79599e-09	0.00640129	0.0749608	-1	0.0114943	M2	eQTL	pvalue	NA	NA
chr1:101213532_101663312	SLC30A7	chr1	101213532	101663312	rs11578655	chr1:101412902	0.8673	GPR88	ENSG00000181656	666	6.47032e-10	0.874356	3.7562e-11	0.0506838	0.0749607	1	0.825826	NK	eQTL	pvalue	0.754055	3
chr14:75945376_76028941	BATF	chr14	75945376	76028941	rs34695601	chr14:76014298	1.1157	BATF	ENSG00000156127	136	0.0137375	0.899031	0.000185803	0.0120847	0.0749605	1	0.5	TH17	eQTL	pvalue	0.744905	3
chr11:118447156_118807735	CXCR5	chr11	118447156	118807735	rs6589706	chr11:118747813	1.088		ENSG00000254406	123	0.000223937	0.915434	2.313e-06	0.0093804	0.0749594	-1	0.772358	CD4stim	eQTL	pvalue	NA	NA
chr11:118462188_118773904	CXCR5	chr11	118462188	118773904	rs12365699	chr11:118743286	1.1546	TMPRSS13	ENSG00000137747	507	0.000124587	0.884639	5.6822e-06	0.0402718	0.0749591	1	0.414201	TH17	eQTL	pvalue	6.08623e-05	5
chr5:35728440_36153781	IL7R	chr5	35728440	36153781	rs10063294	chr5:35877505	0.9057	BRIX1	ENSG00000113460	379	8.83735e-05	0.894281	3.03808e-06	0.0306684	0.074959	1	0.356201	CD4stim	eQTL	pvalue	0.981127	3
chr19:16444965_16814328	EPS15L1	chr19	16444965	16814328	rs58166386	chr19:16559421	1.095	RASAL3	ENSG00000105122	92	0.0175983	0.89946	0.000154634	0.00782849	0.0749581	1	0.532609	TFH	eQTL	pvalue	8.34612e-07	5
chr2:60958287_61741947	PUS10	chr2	60958287	61741947	rs1177228	chr2:61242410	1.1134	RPL21P33	ENSG00000237024	1065	0.00127996	0.838734	0.000129675	0.0848989	0.0749579	-1	0.339906	TH17	eQTL	pvalue	NA	NA
chr11:118462188_118773904	CXCR5	chr11	118462188	118773904	rs12365699	chr11:118743286	1.1546		ENSG00000254406	104	0.000222863	0.911012	3.39516e-06	0.0138037	0.0749578	1	0.682692	TFH	eQTL	pvalue	NA	NA
chr17:45312813_45874509	NPEPPS	chr17	45312813	45874509	rs11079784	chr17:45702280	1.1131	ARL17A	ENSG00000185829	782	4.50404e-06	0.862761	3.25511e-07	0.0622776	0.074957	-1	0.269821	Bnaive	eQTL	pvalue	NA	NA
chr7:49883749_50304782	SPATA48	chr7	49883749	50304782	rs10230723	chr7:50239880	1.1073	FIGNL1	ENSG00000132436	671	0.0657233	0.805244	0.0040862	0.0499894	0.0749569	1	0.746647	TREG_MEM	eQTL	pvalue	0.000108679	5
chr19:6615889_6693163	TNFSF14	chr19	6615889	6693163	rs1077667	chr19:6668972	1.164		ENSG00000267299	263	9.73432e-07	0.903903	2.2846e-08	0.0211393	0.0749567	-1	0.243346	CD4naive	eQTL	pvalue	NA	NA
chr19:10258259_10897760	TYK2	chr19	10258259	10897760	rs34536443	chr19:10463118	1.3037	TMEM205	ENSG00000105518	653	0.000102964	0.875221	5.85731e-06	0.0497136	0.0749567	-1	0.502297	TH2	eQTL	pvalue	0.394574	6
chr2:231046312_231217225	SP140	chr2	231046312	231217225	rs35540610	chr2:231121829	1.1447	LINC01907	ENSG00000226125	436	6.50141e-07	0.886128	2.86065e-08	0.038915	0.0749565	1	0.71789	TH1	eQTL	pvalue	NA	NA
chr1:92929865_93512762	DIPK1A	chr1	92929865	93512762	rs1415069	chr1:93426869	0.9313		ENSG00000273487	901	3.18661e-10	0.858264	2.48223e-11	0.0667801	0.0749564	1	0.614872	CD4naive	eQTL	pvalue	NA	NA
chr2:60958287_61741947	PUS10	chr2	60958287	61741947	rs1177228	chr2:61242410	1.1134	CCT4	ENSG00000115484	823	0.00134528	0.85944	0.000100544	0.0641581	0.0749558	-1	0.749696	NK	eQTL	pvalue	0.999184	1
chr19:45110119_45187302	PVR	chr19	45110119	45187302	rs7260482	chr19:45143942	0.9152	RNU6-611P	ENSG00000207003	115	0.183394	0.731399	0.00207032	0.00818174	0.0749552	1	0.869565	TH2	eQTL	pvalue	NA	NA
chr19:10258259_10897760	TYK2	chr19	10258259	10897760	rs34536443	chr19:10463118	1.3037	DOCK6	ENSG00000130158	763	0.000101515	0.863096	7.28232e-06	0.0618404	0.0749547	1	0.529489	CD8stim	eQTL	pvalue	2.8309e-19	4
chr6:135591392_136145479	AHI1	chr6	135591392	136145479	rs4896153	chr6:135833463	0.8708	GAPDHP73	ENSG00000226540	639	3.55768e-08	0.877215	1.94288e-09	0.0478306	0.0749541	1	0.641628	THSTAR	eQTL	pvalue	NA	NA
chr16:1041953_1105201	SOX8	chr16	1041953	1105201	rs405343	chr16:1067832	0.8884		ENSG00000260403	145	0.00595756	0.907392	7.67824e-05	0.0116197	0.074954	1	0.427586	THSTAR	eQTL	pvalue	NA	NA
chr19:10258259_10897760	TYK2	chr19	10258259	10897760	rs34536443	chr19:10463118	1.3037	RAB3D	ENSG00000105514	649	0.000102669	0.872709	6.15322e-06	0.0522289	0.0749537	1	0.605547	M2	eQTL	pvalue	0.00142628	9
chr7:37359204_37459644	ELMO1	chr7	37359204	37459644	rs60600003	chr7:37382465	0.8747		ENSG00000272908	241	0.125748	0.774873	0.00342094	0.0210052	0.0749531	-1	0.327801	TH2	eQTL	pvalue	NA	NA
chr6:159323833_159522796	TAGAP	chr6	159323833	159522796	rs1738074	chr6:159465977	0.8925	TAGAP-AS1	ENSG00000271913	441	3.57355e-06	0.889837	1.41688e-07	0.0352063	0.0749529	1	0.285714	TFH	eQTL	pvalue	NA	NA
chr2:112423188_113109590	MERTK	chr2	112423188	113109590	rs57116599	chr2:112770799	0.8869	DBF4P2	ENSG00000271635	1027	0.000274397	0.846973	2.52211e-05	0.0777742	0.0749527	1	0.679649	CD8stim	eQTL	pvalue	NA	NA
chr14:75945376_76028941	BATF	chr14	75945376	76028941	rs34695601	chr14:76014298	1.1157		ENSG00000258402	130	0.0137386	0.899102	0.000184849	0.0120221	0.0749524	1	0.669231	M2	eQTL	pvalue	NA	NA
chr1:85416840_86010196	BCL10	chr1	85416840	86010196	rs35486093	chr1:85729820	0.8357		ENSG00000230285	1230	1.15623e-05	0.827309	1.36685e-06	0.0977265	0.0749519	-1	0.395935	TREG_MEM	eQTL	pvalue	NA	NA
chr11:118617158_118947933	BCL9L	chr11	118617158	118947933	rs149114341	chr11:118783424	1.3559		ENSG00000254873	469	0.000145958	0.889664	5.79246e-06	0.0352322	0.0749516	-1	0.462687	CD4naive	eQTL	pvalue	NA	10
chr16:29841225_30438138	TBX6	chr16	29841225	30438138	rs3809627	chr16:30103160	0.9076		ENSG00000260514	312	0.00893529	0.888303	0.000277704	0.027533	0.0749515	-1	0.762821	TH1	eQTL	pvalue	NA	NA
chr16:11020235_11325215	CLEC16A	chr16	11020235	11325215	rs6498163	chr16:11213951	0.8293	PRM2	ENSG00000122304	630	1.14937e-18	0.856008	9.28027e-20	0.069041	0.0749511	-1	0.306349	NK	eQTL	pvalue	0.108047	8
chr19:10423338_10625953	KEAP1	chr19	10423338	10625953	rs28834106	chr19:10592144	1.1381	NA	ENSG00000265379	266	0.000105913	0.900476	2.88625e-06	0.024464	0.0749511	-1	0.432331	CD4stim	eQTL	pvalue	NA	NA
chr19:10423338_10625953	KEAP1	chr19	10423338	10625953	rs28834106	chr19:10592144	1.1381	KEAP1	ENSG00000079999	268	0.000105574	0.897593	3.22542e-06	0.0273476	0.0749507	-1	0.328358	TFH	eQTL	pvalue	0.251629	4
chr19:10423338_10625953	KEAP1	chr19	10423338	10625953	rs28834106	chr19:10592144	1.1381	NA	ENSG00000266247	268	0.000106091	0.901982	2.70923e-06	0.0229589	0.0749507	-1	0.634328	CD4naive	eQTL	pvalue	NA	NA
chr1:200671993_201056749	INAVA	chr1	200671993	201056749	rs59655222	chr1:200875897	1.1311		ENSG00000229191	769	2.74275e-06	0.842308	2.69659e-07	0.0827383	0.0749502	-1	0.425228	CD4stim	eQTL	pvalue	NA	NA
chr10:5989954_6190329	IL2RA	chr10	5989954	6190329	rs12722559	chr10:6070273	1.2494	RPL26P28	ENSG00000223987	471	1.26621e-20	0.88549	5.66761e-22	0.0395598	0.0749502	1	0.530786	Bnaive	eQTL	pvalue	NA	NA
chr11:65354926_66061233	TSGA10IP	chr11	65354926	66061233	rs531612	chr11:65705432	0.9155		ENSG00000250105	949	0.00335141	0.853332	0.000267753	0.0680999	0.0749493	1	0.459431	TH17	eQTL	pvalue	NA	NA
chr11:60760530_60835043	CD6	chr11	60760530	60835043	rs4939490	chr11:60793651	1.1464	DDB1	ENSG00000167986	168	1.56425e-09	0.903222	3.79343e-11	0.0218289	0.0749491	-1	0.25	monocytes	eQTL	pvalue	0.999992	1
chr17:73033162_73583027	GRB2	chr17	73033162	73583027	rs9900529	chr17:73335776	1.0994	ATP5PD	ENSG00000167863	946	0.0252262	0.823756	0.00226249	0.0738062	0.0749488	-1	0.37315	NK	eQTL	pvalue	NA	8
chr2:60958287_61741947	PUS10	chr2	60958287	61741947	rs1177228	chr2:61242410	1.1134		ENSG00000271146	1065	0.00126602	0.829603	0.000143622	0.0940384	0.0749488	1	0.56338	TH2	eQTL	pvalue	NA	NA
chr16:1041953_1105201	SOX8	chr16	1041953	1105201	rs405343	chr16:1067832	0.8884		ENSG00000261294	146	0.00595903	0.907615	7.53541e-05	0.0114022	0.0749483	-1	0.609589	CD8stim	eQTL	pvalue	NA	NA
chr2:60958287_61741947	PUS10	chr2	60958287	61741947	rs1177228	chr2:61242410	1.1134	KIAA1841	ENSG00000162929	1065	0.00129348	0.847595	0.000116167	0.0760474	0.0749481	-1	0.716432	THSTAR	eQTL	pvalue	3.32935e-06	4
chr20:62214158_62483911	SLC2A4RG	chr20	62214158	62483911	rs6742	chr20:62374441	1.1727	PCMTD2	ENSG00000203880	655	0.0249527	0.844886	0.00158603	0.0536272	0.074948	1	0.581679	CD4stim	eQTL	pvalue	0.0123298	5
chr1:101213532_101663312	SLC30A7	chr1	101213532	101663312	rs11578655	chr1:101412902	0.8673	CDC14A	ENSG00000079335	665	6.48374e-10	0.876169	3.62293e-11	0.048883	0.0749479	-1	0.476692	monocytes	eQTL	pvalue	0.0156185	5
chr5:35728440_36153781	IL7R	chr5	35728440	36153781	rs10063294	chr5:35877505	0.9057	CAPSL	ENSG00000152611	785	7.54465e-05	0.863265	5.39958e-06	0.0617075	0.074947	-1	0.28535	CD8naive	eQTL	pvalue	0.000440615	9
chr5:133827615_134321836	JADE2	chr5	133827615	134321836	rs2084007	chr5:133891282	1.0826	MACROH2A1	ENSG00000113648	293	0.117705	0.781417	0.0034045	0.0225267	0.074947	-1	0.464164	CD8naive	eQTL	pvalue	NA	3
chr1:160698276_160925186	SLAMF7	chr1	160698276	160925186	rs983494	chr1:160703965	1.1061	SLAMF6	ENSG00000162739	386	0.0744595	0.822851	0.0023083	0.025434	0.0749468	1	0.841969	M2	eQTL	pvalue	0.35688	4
chr11:118447156_118807735	CXCR5	chr11	118447156	118807735	rs6589706	chr11:118747813	1.088	CD3D	ENSG00000167286	548	0.000124626	0.884932	5.6425e-06	0.0399908	0.0749468	1	0.560219	TH17	eQTL	pvalue	0.00662795	8
chr6:135591392_136145479	AHI1	chr6	135591392	136145479	rs4896153	chr6:135833463	0.8708		ENSG00000240056	642	3.50589e-08	0.864444	2.46117e-09	0.0606099	0.0749463	1	0.55919	TREG_MEM	eQTL	pvalue	NA	NA
chr11:118617158_118947933	BCL9L	chr11	118617158	118947933	rs149114341	chr11:118783424	1.3559		ENSG00000255435	469	0.000144467	0.880581	7.28373e-06	0.044322	0.0749457	-1	0.307036	TFH	eQTL	pvalue	NA	NA
chr14:103199716_103463149	TRAF3	chr14	103199716	103463149	rs12147246	chr14:103265844	0.9054		ENSG00000259013	213	0.000247224	0.908383	4.48921e-06	0.0164199	0.0749455	1	0.553991	CD4stim	eQTL	pvalue	NA	NA
chr6:159323833_159522796	TAGAP	chr6	159323833	159522796	rs1738074	chr6:159465977	0.8925	CHP1P2	ENSG00000213073	15	0.0272026	0.896783	3.36809e-05	0.00103541	0.0749454	1	0.666667	THSTAR	eQTL	pvalue	NA	NA
chr20:62214158_62483911	SLC2A4RG	chr20	62214158	62483911	rs6742	chr20:62374441	1.1727	MIR4326	ENSG00000266104	655	0.0251334	0.851005	0.0014054	0.0475111	0.0749453	-1	0.535878	CD4stim	eQTL	pvalue	NA	NA
chr1:85416840_86010196	BCL10	chr1	85416840	86010196	rs35486093	chr1:85729820	0.8357		ENSG00000229505	1023	1.19557e-05	0.855457	9.73548e-07	0.0695847	0.0749449	0	0	CD8naive	eQTL	pvalue	NA	NA
chr1:85416840_86010196	BCL10	chr1	85416840	86010196	rs35486093	chr1:85729820	0.8357		ENSG00000229505	1023	1.19557e-05	0.855457	9.73548e-07	0.0695847	0.0749449	0	0	THSTAR	eQTL	pvalue	NA	NA
chr1:85416840_86010196	BCL10	chr1	85416840	86010196	rs35486093	chr1:85729820	0.8357		ENSG00000229505	1023	1.19557e-05	0.855457	9.73548e-07	0.0695847	0.0749449	0	0	CD4stim	eQTL	pvalue	NA	NA
chr1:85416840_86010196	BCL10	chr1	85416840	86010196	rs35486093	chr1:85729820	0.8357		ENSG00000229505	1023	1.19557e-05	0.855457	9.73548e-07	0.0695847	0.0749449	0	0	TFH	eQTL	pvalue	NA	NA
chr16:11020235_11325362	CLEC16A	chr16	11020235	11325362	rs2286974	chr16:11114512	0.8477	PRM2	ENSG00000122304	631	1.14928e-18	0.855937	9.29064e-20	0.0691182	0.0749449	-1	0.305864	NK	eQTL	pvalue	0.108047	8
chr8:128763162_128873806	MYC	chr8	128763162	128873806	rs6990534	chr8:128814091	0.8984	LINC00824	ENSG00000254275	99	0.00253621	0.915327	2.00813e-05	0.00717248	0.0749447	1	0.757576	Bnaive	eQTL	pvalue	NA	NA
chr4:47709959_48262356	TXK	chr4	47709959	48262356	rs6837324	chr4:48127262	0.9173	SLC10A4	ENSG00000145248	1193	0.0163854	0.815189	0.00184344	0.0916375	0.0749446	1	0.507125	Bnaive	eQTL	pvalue	0.167299	6
chr10:94171083_94501355	HHEX	chr10	94171083	94501355	rs1112718	chr10:94479107	1.1114	SRP9P1	ENSG00000180581	498	9.73112e-05	0.877163	5.31014e-06	0.0477906	0.074944	1	0.682731	THSTAR	eQTL	pvalue	NA	NA
chr19:49738081_49925208	CD37	chr19	49738081	49925208	rs1465697	chr19:49837246	0.8831		ENSG00000269194	349	7.50489e-06	0.895878	2.44988e-07	0.0291699	0.074944	-1	0.0515759	TH2	eQTL	pvalue	NA	NA
chr15:79125587_79260741	RASGRF1	chr15	79125587	79260741	rs62013236	chr15:79247482	1.1334		ENSG00000259413	326	0.0534787	0.84619	0.0015136	0.0238746	0.0749433	1	0.128834	monocytes	eQTL	pvalue	NA	NA
chr3:101645933_101805935	ZPLD1	chr3	101645933	101805935	rs4325907	chr3:101749022	0.9055	RNU6-1256P	ENSG00000252348	361	0.000343019	0.894582	1.15783e-05	0.0301208	0.074943	-1	0.240997	NK	eQTL	pvalue	NA	NA
chr19:10744807_11274530	SMARCA4	chr19	10744807	11274530	rs12609500	chr19:11173928	1.0997	RNA5SP466	ENSG00000252546	249	0.0591287	0.842448	0.00154485	0.0219356	0.0749424	1	0.413655	THSTAR	eQTL	pvalue	NA	NA
chr11:118462188_118773904	CXCR5	chr11	118462188	118773904	rs12365699	chr11:118743286	1.1546	ABCG4	ENSG00000172350	507	0.000123645	0.877948	6.62681e-06	0.0469791	0.0749424	1	0.546351	TFH	eQTL	pvalue	0.000455417	5
chr2:231046312_231217225	SP140	chr2	231046312	231217225	rs35540610	chr2:231121829	1.1447	SP140L	ENSG00000185404	436	6.50567e-07	0.886708	2.81914e-08	0.0383492	0.0749423	1	0.594037	NK	eQTL	pvalue	6.06952e-05	5
chr11:118462188_118773904	CXCR5	chr11	118462188	118773904	rs12365699	chr11:118743286	1.1546	NECTIN1	ENSG00000110400	267	0.000127298	0.903867	2.97671e-06	0.021061	0.0749422	1	0.595506	TH2	eQTL	pvalue	NA	3
chr5:40288878_40610506	TTC33	chr5	40288878	40610506	rs6880809	chr5:40429250	0.973	CARD6	ENSG00000132357	733	1.76093e-12	0.872643	1.0592e-13	0.0524146	0.0749422	1	0.759891	M2	eQTL	pvalue	1.45631e-16	8
chr11:118000454_118904452	PHLDB1	chr11	118000454	118904452	rs34026809	chr11:118480695	0.8643	C2CD2L	ENSG00000172375	1368	0.000116096	0.824441	1.4161e-05	0.100487	0.0749417	-1	0.573099	Bnaive	eQTL	pvalue	0.998152	2
chr10:5989954_6190329	IL2RA	chr10	5989954	6190329	rs12722559	chr10:6070273	1.2494	NA	ENSG00000237831	199	1.33984e-15	0.910469	2.15811e-17	0.0145901	0.0749413	0	0	Bnaive	eQTL	pvalue	NA	NA
chr10:5989954_6190329	IL2RA	chr10	5989954	6190329	rs12722559	chr10:6070273	1.2494	NA	ENSG00000237831	199	1.33984e-15	0.910469	2.15811e-17	0.0145901	0.0749413	0	0	monocytes	eQTL	pvalue	NA	NA
chr14:75945376_76028941	BATF	chr14	75945376	76028941	rs34695601	chr14:76014298	1.1157	FOS	ENSG00000170345	134	0.0137678	0.90101	0.000155865	0.0101254	0.0749413	-1	0.552239	THSTAR	eQTL	pvalue	0.435711	4
chr1:85609016_85939177	SYDE2	chr1	85609016	85939177	rs11161550	chr1:85682020	0.9597		ENSG00000272691	764	1.18994e-05	0.851431	1.02988e-06	0.0736155	0.0749408	-1	0.460733	CD4stim	eQTL	pvalue	NA	NA
chr1:160698276_160925186	SLAMF7	chr1	160698276	160925186	rs983494	chr1:160703965	1.1061	CASQ1	ENSG00000143318	387	0.0733768	0.810892	0.00339108	0.0374001	0.0749404	1	0.54522	TH17	eQTL	pvalue	1.03907e-09	9
chr14:75945376_76028941	BATF	chr14	75945376	76028941	rs34695601	chr14:76014298	1.1157	NEK9	ENSG00000119638	134	0.0137588	0.900425	0.000164818	0.0107113	0.0749403	-1	0.291045	THSTAR	eQTL	pvalue	1.19202e-06	5
chr14:88217115_88715610	GPR65	chr14	88217115	88715610	rs116899835	chr14:88523488	1.3474	RNU4-22P	ENSG00000222990	1281	2.84856e-07	0.822573	3.5517e-08	0.102487	0.0749399	-1	0.518345	CD4naive	eQTL	pvalue	NA	NA
chr6:135188731_135538639	MYB	chr6	135188731	135538639	rs2327586	chr6:135495226	1.1113	GAPDHP73	ENSG00000226540	480	0.000652642	0.887063	2.7511e-05	0.0373177	0.0749396	1	0.814583	CD8naive	eQTL	pvalue	NA	NA
chr11:118617158_118947933	BCL9L	chr11	118617158	118947933	rs149114341	chr11:118783424	1.3559	HYOU1	ENSG00000149428	464	0.000145506	0.886915	6.24553e-06	0.0379939	0.0749396	-1	0.471983	M2	eQTL	pvalue	0.999779	2
chr2:43313584_43361560	ZFP36L2	chr2	43313584	43361560	rs12478539	chr2:43355324	1.1311	DYNC2LI1	ENSG00000138036	152	6.68828e-06	0.909963	1.11474e-07	0.0150915	0.074939	-1	0.335526	CD8naive	eQTL	pvalue	8.37969e-05	7
chr7:37359204_37459644	ELMO1	chr7	37359204	37459644	rs60600003	chr7:37382465	0.8747	NME8	ENSG00000086288	264	0.128056	0.776395	0.00292885	0.0176824	0.0749377	1	0.549242	M2	eQTL	pvalue	2.02525e-21	8
chr20:62214158_62483911	SLC2A4RG	chr20	62214158	62483911	rs6742	chr20:62374441	1.1727	OGFR-AS1	ENSG00000229873	487	0.0434381	0.842697	0.00191186	0.0370151	0.0749376	-1	0.49076	Bnaive	eQTL	pvalue	NA	NA
chr22:22017142_22349088	MAPK1	chr22	22017142	22349088	rs9610458	chr22:22205353	1.121		ENSG00000223679	29	0.00922261	0.913494	2.42039e-05	0.00232245	0.0749371	-1	0.551724	TH2	eQTL	pvalue	NA	NA
chr19:10258259_10897760	TYK2	chr19	10258259	10897760	rs34536443	chr19:10463118	1.3037	ODAD3	ENSG00000198003	527	0.000106442	0.882011	5.19115e-06	0.0429406	0.074937	-1	0.500949	monocytes	eQTL	pvalue	NA	7
chr1:92450091_93431324	GFI1	chr1	92450091	93431324	rs58394161	chr1:92939959	0.8425	FNBP1L	ENSG00000137942	776	3.1749e-10	0.855104	2.60029e-11	0.0699594	0.0749362	1	0.579897	TH2	eQTL	pvalue	0.965505	2
chr17:73033162_73583027	GRB2	chr17	73033162	73583027	rs9900529	chr17:73335776	1.0994	RECQL5	ENSG00000108469	969	0.0252336	0.82402	0.00225476	0.0735558	0.074936	-1	0.315789	TREGnaive	eQTL	pvalue	3.0094e-07	6
chr1:85416840_86010196	BCL10	chr1	85416840	86010196	rs35486093	chr1:85729820	0.8357	SPATA1	ENSG00000122432	1224	1.16484e-05	0.833473	1.28093e-06	0.0915783	0.0749359	-1	0.572712	TH2	eQTL	pvalue	NA	NA
chr3:119102250_119275236	TIMMDC1	chr3	119102250	119275236	rs9843355	chr3:119228508	1.1432	NA	ENSG00000196095	26	0.00156641	0.920935	4.47803e-06	0.00255781	0.0749359	1	0.5	CD8naive	eQTL	pvalue	NA	NA
chr12:9445978_9939813	CLECL1	chr12	9445978	9939813	rs7977720	chr12:9866349	0.903	GABARAPL1	ENSG00000139112	818	4.43757e-05	0.860058	3.35549e-06	0.0649586	0.0749358	1	0.687042	TH17	eQTL	pvalue	0.782335	3
chr11:118617158_118947933	BCL9L	chr11	118617158	118947933	rs149114341	chr11:118783424	1.3559	RNU6-262P	ENSG00000222249	464	0.000145327	0.88582	6.42604e-06	0.0390941	0.0749344	1	0.5625	NK	eQTL	pvalue	NA	NA
chr19:16444965_16814328	EPS15L1	chr19	16444965	16814328	rs58166386	chr19:16559421	1.095		ENSG00000269427	401	0.0156245	0.876582	0.00057674	0.0322818	0.0749344	1	0.660848	TH2	eQTL	pvalue	NA	NA
chr16:1041953_1105201	SOX8	chr16	1041953	1105201	rs405343	chr16:1067832	0.8884		ENSG00000230428	145	0.005957	0.907307	7.7472e-05	0.0117248	0.0749342	-1	0.4	THSTAR	eQTL	pvalue	NA	NA
chr17:57475896_58223430	VMP1	chr17	57475896	58223430	rs2150879	chr17:57859210	1.1091	HMGN1P28	ENSG00000254114	258	4.4148e-05	0.903191	1.07073e-06	0.0218302	0.0749337	1	0.468992	TH17	eQTL	pvalue	NA	NA
chr19:10423338_10625953	KEAP1	chr19	10423338	10625953	rs28834106	chr19:10592144	1.1381	RGL3	ENSG00000205517	103	0.000108994	0.9159	1.08664e-06	0.00905638	0.0749333	1	0.407767	CD4stim	eQTL	pvalue	4.36379e-21	8
chr15:90831146_91201561	ZNF774	chr15	90831146	91201561	rs6496663	chr15:90887584	0.9043		ENSG00000259713	606	0.00666444	0.874453	0.000332985	0.0436166	0.0749331	1	0.369637	TH2	eQTL	pvalue	NA	NA
chr5:39923355_40842116	TTC33	chr5	39923355	40842116	rs11749040	chr5:40396425	0.8214	C9	ENSG00000113600	1280	1.84912e-12	0.822276	2.31324e-13	0.102791	0.0749326	-1	0.489063	TH17	eQTL	pvalue	6.82499e-17	9
chr19:45110119_45187302	PVR	chr19	45110119	45187302	rs7260482	chr19:45143942	0.9152	EIF5AP3	ENSG00000267346	115	0.183454	0.731637	0.00201507	0.00796141	0.0749323	-1	0.182609	CD8naive	eQTL	pvalue	NA	NA
chr14:103015542_103459588	TRAF3	chr14	103015542	103459588	rs12588969	chr14:103230758	0.9148	RNU6-1316P	ENSG00000206969	445	0.000209017	0.768001	4.26987e-05	0.156815	0.074932	1	0.934831	TH1	eQTL	pvalue	NA	NA
chr2:112425029_112642886	ANAPC1	chr2	112425029	112642886	rs71252597	chr2:112492986	0.8024	CHCHD5	ENSG00000125611	307	0.000958357	0.894501	3.17685e-05	0.0295768	0.0749318	1	0.319218	TH2	eQTL	pvalue	0.033641	7
chr6:90804863_91086379	BACH2	chr6	90804863	91086379	rs72928038	chr6:90976768	0.8517	NA	ENSG00000238747	291	3.36037e-05	0.900104	9.33505e-07	0.0249298	0.0749316	1	0.353952	THSTAR	eQTL	pvalue	NA	NA
chr6:137407099_137466087	IL22RA2	chr6	137407099	137466087	rs62420820	chr6:137438057	1.1471	RN7SKP299	ENSG00000271765	103	7.13696e-08	0.917466	5.9724e-10	0.00760267	0.0749316	1	0.669903	M2	eQTL	pvalue	NA	NA
chr20:62214158_62483911	SLC2A4RG	chr20	62214158	62483911	rs6742	chr20:62374441	1.1727	SLC2A4RG	ENSG00000125520	655	0.0243846	0.825651	0.0021546	0.072879	0.0749312	-1	0.541985	TFH	eQTL	pvalue	0.00794439	4
chr2:112425029_112642886	ANAPC1	chr2	112425029	112642886	rs71252597	chr2:112492986	0.8024	RPL34P8	ENSG00000237583	301	0.000963014	0.898848	2.71121e-05	0.0252307	0.0749309	1	0.345515	NK	eQTL	pvalue	NA	NA
chr10:5989954_6190329	IL2RA	chr10	5989954	6190329	rs12722559	chr10:6070273	1.2494	NA	ENSG00000237831	201	1.33964e-15	0.910334	2.17946e-17	0.0147353	0.0749302	0	0	CD4naive	eQTL	pvalue	NA	NA
chr3:159485268_159713078	IL12A	chr3	159485268	159713078	rs1014486	chr3:159691112	1.1108	LINC01100	ENSG00000242107	402	0.000257587	0.894042	8.88455e-06	0.0307618	0.07493	-1	0.365672	TREG_MEM	eQTL	pvalue	NA	8
chr1:120135045_120341256	PHGDH	chr1	120135045	120341256	rs483180	chr1:120267505	0.8974	GAPDHP32	ENSG00000226443	310	0.000445837	0.893776	1.54178e-05	0.0308334	0.0749296	1	0.412903	CD4stim	eQTL	pvalue	NA	NA
chr11:65354926_66061233	TSGA10IP	chr11	65354926	66061233	rs531612	chr11:65705432	0.9155	NA	ENSG00000267804	452	0.090489	0.79625	0.00391931	0.0344127	0.0749294	1	0.325221	THSTAR	eQTL	pvalue	NA	NA
chr19:18164862_18409068	MPV17L2	chr19	18164862	18409068	rs4808760	chr19:18301979	0.8741	IL12RB1	ENSG00000096996	474	7.0025e-08	0.878527	3.71586e-09	0.0465439	0.0749293	1	0.510549	Bnaive	eQTL	pvalue	1.17877e-07	5
chr19:16444965_16814328	EPS15L1	chr19	16444965	16814328	rs58166386	chr19:16559421	1.095		ENSG00000268985	401	0.0155831	0.874259	0.000618257	0.0346111	0.0749284	-1	0.331671	TH17	eQTL	pvalue	NA	NA
chr1:200671993_201056749	INAVA	chr1	200671993	201056749	rs59655222	chr1:200875897	1.1311		ENSG00000224536	769	2.80174e-06	0.860425	2.10738e-07	0.0646436	0.0749281	-1	0.396619	CD4stim	eQTL	pvalue	NA	NA
chr11:60760530_60835043	CD6	chr11	60760530	60835043	rs4939490	chr11:60793651	1.1464		ENSG00000256196	174	1.57377e-09	0.908721	2.84481e-11	0.0163515	0.074928	1	0.344828	TREGnaive	eQTL	pvalue	NA	NA
chr5:35728440_36153781	IL7R	chr5	35728440	36153781	rs10063294	chr5:35877505	0.9057	RAD1	ENSG00000113456	390	8.84769e-05	0.895328	2.93774e-06	0.029653	0.0749279	1	0.489744	TH17	eQTL	pvalue	0.000186646	7
chr11:118447156_118807735	CXCR5	chr11	118447156	118807735	rs6589706	chr11:118747813	1.088	C2CD2L	ENSG00000172375	551	0.000122958	0.873222	7.29324e-06	0.0517203	0.0749278	-1	0.397459	TH1	eQTL	pvalue	0.998152	2
chr1:160698276_160925186	SLAMF7	chr1	160698276	160925186	rs983494	chr1:160703965	1.1061	SLAMF7	ENSG00000026751	387	0.0744889	0.823182	0.00227995	0.0251209	0.0749277	-1	0.488372	TREG_MEM	eQTL	pvalue	0.00654463	4
chr14:103199716_103463149	TRAF3	chr14	103199716	103463149	rs12147246	chr14:103265844	0.9054	NA	ENSG00000269963	239	0.000246243	0.904783	5.47409e-06	0.0200388	0.074927	-1	0.34728	TFH	eQTL	pvalue	NA	NA
chr15:90831146_91201561	ZNF774	chr15	90831146	91201561	rs6496663	chr15:90887584	0.9043	IQGAP1	ENSG00000140575	926	0.00643683	0.845554	0.000552708	0.0725298	0.0749269	1	0.650108	CD4stim	eQTL	pvalue	0.999977	2
chr20:62214158_62483911	SLC2A4RG	chr20	62214158	62483911	rs6742	chr20:62374441	1.1727	PTK6	ENSG00000101213	655	0.0249778	0.845738	0.00156147	0.0527956	0.0749267	-1	0.659542	TFH	eQTL	pvalue	1.17663e-07	8
chr15:79125587_79260741	RASGRF1	chr15	79125587	79260741	rs62013236	chr15:79247482	1.1334		ENSG00000259792	326	0.0533247	0.843753	0.00166858	0.0263269	0.0749267	-1	0.285276	M2	eQTL	pvalue	NA	NA
chr19:18164862_18409068	MPV17L2	chr19	18164862	18409068	rs4808760	chr19:18301979	0.8741	GDF15	ENSG00000130513	475	6.89501e-08	0.865042	4.79095e-09	0.0600319	0.0749264	1	0.248421	NK	eQTL	pvalue	0.000282487	10
chr19:10744807_11274530	SMARCA4	chr19	10744807	11274530	rs12609500	chr19:11173928	1.0997	MIR199A1	ENSG00000207752	776	0.023399	0.833808	0.0018546	0.0660124	0.0749264	1	0.849227	Bnaive	eQTL	pvalue	NA	NA
chr10:80999869_81071087	ZMIZ1	chr10	80999869	81071087	rs1250551	chr10:81059335	0.8907		ENSG00000235426	104	6.50733e-06	0.915856	6.59773e-08	0.00921087	0.0749263	-1	0.365385	TH2	eQTL	pvalue	NA	NA
chr7:37359204_37459644	ELMO1	chr7	37359204	37459644	rs60600003	chr7:37382465	0.8747	TRGC1	ENSG00000211689	268	0.126133	0.777374	0.00302134	0.0185459	0.0749257	1	0.503731	TH17	eQTL	pvalue	NA	NA
chr6:90804863_91086379	BACH2	chr6	90804863	91086379	rs72928038	chr6:90976768	0.8517	PIMREGP3	ENSG00000217653	290	3.37118e-05	0.902999	8.25659e-07	0.022041	0.0749257	1	0.317241	TH17	eQTL	pvalue	NA	NA
chr19:10423338_10625953	KEAP1	chr19	10423338	10625953	rs28834106	chr19:10592144	1.1381		ENSG00000267490	268	0.000106155	0.902528	2.64793e-06	0.0224378	0.074925	-1	0.839552	CD8naive	eQTL	pvalue	NA	NA
chr19:10744807_11274530	SMARCA4	chr19	10744807	11274530	rs12609500	chr19:11173928	1.0997	TMEM205	ENSG00000105518	780	0.0235222	0.838946	0.00170953	0.0608975	0.0749248	-1	0.387179	THSTAR	eQTL	pvalue	0.394574	6
chr16:11031156_11498745	RMI2	chr16	11031156	11498745	rs34947566	chr16:11412926	1.1412		ENSG00000262420	1303	1.07925e-18	0.803785	1.62959e-19	0.121291	0.0749244	1	0.584037	THSTAR	eQTL	pvalue	NA	NA
chr19:6615889_6693163	TNFSF14	chr19	6615889	6693163	rs1077667	chr19:6668972	1.164		ENSG00000267709	261	9.72245e-07	0.902801	2.40676e-08	0.0222736	0.0749242	-1	0.547893	THSTAR	eQTL	pvalue	NA	NA
chr19:49738081_49925208	CD37	chr19	49738081	49925208	rs1465697	chr19:49837246	0.8831	GYS1	ENSG00000104812	349	7.50285e-06	0.895635	2.47197e-07	0.0294337	0.0749232	-1	0.146132	CD4stim	eQTL	pvalue	0.00832267	3
chr3:119102250_119275236	TIMMDC1	chr3	119102250	119275236	rs9843355	chr3:119228508	1.1432	POGLUT1	ENSG00000163389	361	3.73691e-05	0.887934	1.56469e-06	0.037104	0.074923	1	0.279778	NK	eQTL	pvalue	0.000114466	5
chr7:49883749_50304782	SPATA48	chr7	49883749	50304782	rs10230723	chr7:50239880	1.1073	FIGNL1	ENSG00000132436	672	0.0655089	0.802794	0.00428892	0.0524847	0.074923	1	0.690476	Bnaive	eQTL	pvalue	0.000108679	5
chr11:65354926_66061233	TSGA10IP	chr11	65354926	66061233	rs531612	chr11:65705432	0.9155	NA	ENSG00000207648	452	0.0906897	0.798016	0.00371927	0.0326525	0.0749227	-1	0.263274	TFH	eQTL	pvalue	NA	NA
chr16:1041953_1105201	SOX8	chr16	1041953	1105201	rs405343	chr16:1067832	0.8884	DECR2	ENSG00000242612	146	0.00595106	0.906402	8.3489e-05	0.0126412	0.0749227	-1	0.349315	M2	eQTL	pvalue	3.46559e-09	9
chr7:3099256_3199823	CARD11	chr7	3099256	3199823	rs10951042	chr7:3139417	1.0817	GNA12	ENSG00000146535	238	0.180904	0.724417	0.00396288	0.0157942	0.0749222	1	0.668067	THSTAR	eQTL	pvalue	0.90827	2
chr3:169388322_169601046	LRRIQ4	chr3	169388322	169601046	rs10936602	chr3:169536637	1.1145	CLDN11	ENSG00000013297	174	0.00127872	0.909588	2.00562e-05	0.0141916	0.074922	-1	0.798851	THSTAR	eQTL	pvalue	0.328912	2
chr1:92450091_93431324	GFI1	chr1	92450091	93431324	rs58394161	chr1:92939959	0.8425	FEN1P1	ENSG00000215873	284	0.000786754	0.904534	1.72358e-05	0.0197411	0.0749211	-1	0.366197	TFH	eQTL	pvalue	NA	NA
chr11:46876450_47860184	MYBPC3	chr11	46876450	47860184	rs2269434	chr11:47360412	0.9175	MADD-AS1	ENSG00000256746	1096	0.0264879	0.812668	0.00271453	0.0832088	0.0749211	1	0.708029	TH1	eQTL	pvalue	NA	NA
chr19:18164862_18409068	MPV17L2	chr19	18164862	18409068	rs4808760	chr19:18301979	0.8741	BST2	ENSG00000130303	481	7.05438e-08	0.885036	3.19769e-09	0.040043	0.0749208	-1	0.237006	TH17	eQTL	pvalue	0.000608699	8
chr7:149128286_149433143	ZNF746	chr7	149128286	149433143	rs354033	chr7:149289464	1.114	ZNF775-AS1	ENSG00000239377	465	0.000709661	0.88728	2.97022e-05	0.0370613	0.0749198	-1	0.415054	TFH	eQTL	pvalue	NA	NA
chr16:29841225_30438138	TBX6	chr16	29841225	30438138	rs3809627	chr16:30103160	0.9076		ENSG00000247735	311	0.00890144	0.878421	0.00037953	0.0373783	0.0749194	-1	0.0482315	TFH	eQTL	pvalue	NA	NA
chr2:231046312_231217225	SP140	chr2	231046312	231217225	rs35540610	chr2:231121829	1.1447	TPM3P8	ENSG00000183022	436	6.53648e-07	0.890908	2.51268e-08	0.0341723	0.0749193	-1	0.701835	NK	eQTL	pvalue	NA	NA
chr7:50247159_50346134	IKZF1	chr7	50247159	50346134	rs116877451	chr7:50328339	1.5893	RNU6-1091P	ENSG00000200815	101	0.101126	0.816081	0.00087637	0.00699734	0.0749189	-1	0.0693069	monocytes	eQTL	pvalue	NA	NA
chr14:69165341_69314956	ZFP36L1	chr14	69165341	69314956	rs12434551	chr14:69253364	1.1095	ACTN1-AS1	ENSG00000259062	336	8.19453e-05	0.891385	3.09682e-06	0.0336117	0.0749184	1	0.574405	THSTAR	eQTL	pvalue	NA	NA
chr11:118462188_118773904	CXCR5	chr11	118462188	118773904	rs12365699	chr11:118743286	1.1546	RNU6-262P	ENSG00000222249	507	0.000124762	0.885882	5.51292e-06	0.0390698	0.0749182	-1	0.280079	CD4stim	eQTL	pvalue	NA	NA
chr17:73033162_73583027	GRB2	chr17	73033162	73583027	rs9900529	chr17:73335776	1.0994	JPT1	ENSG00000189159	969	0.0250051	0.816558	0.00248382	0.081036	0.0749171	1	0.413829	TREGnaive	eQTL	pvalue	NA	8
chr15:79125587_79260741	RASGRF1	chr15	79125587	79260741	rs62013236	chr15:79247482	1.1334	CRABP1	ENSG00000166426	327	0.0533921	0.844825	0.00160146	0.025265	0.0749168	-1	0.0611621	TREGnaive	eQTL	pvalue	0.125505	8
chr6:137407099_137466087	IL22RA2	chr6	137407099	137466087	rs62420820	chr6:137438057	1.1471	LINC02528	ENSG00000226004	103	7.10596e-08	0.91348	9.08474e-10	0.0116036	0.0749166	-1	0.165049	CD4naive	eQTL	pvalue	NA	NA
chr6:36345180_36612323	ETV7	chr6	36345180	36612323	rs1076928	chr6:36348689	0.9266	FKBP5	ENSG00000096060	446	0.143485	0.731036	0.00830813	0.0422538	0.0749162	-1	0.210762	TH17	eQTL	pvalue	0.498849	2
chr5:35728440_36153781	IL7R	chr5	35728440	36153781	rs10063294	chr5:35877505	0.9057	UGT3A1	ENSG00000145626	785	7.52339e-05	0.860832	5.6149e-06	0.0641712	0.0749158	-1	0.438217	CD4naive	eQTL	pvalue	5.21347e-10	9
chr3:71421370_71686082	FOXP1 - AC097634.4	chr3	71421370	71686082	rs9878602	chr3:71535338	1.0872	MIR1284	ENSG00000221264	329	0.0140476	0.882931	0.000441336	0.0276644	0.0749153	-1	0.75076	TREG_MEM	eQTL	pvalue	NA	NA
chr11:118447156_118807735	CXCR5	chr11	118447156	118807735	rs6589706	chr11:118747813	1.088		ENSG00000222529	548	0.000124172	0.881707	6.10112e-06	0.0432473	0.0749151	1	0.437956	CD4naive	eQTL	pvalue	NA	NA
chr11:118447156_118807735	CXCR5	chr11	118447156	118807735	rs6589706	chr11:118747813	1.088	IFT46	ENSG00000118096	548	0.000124275	0.882439	5.99823e-06	0.0425167	0.0749142	1	0.510949	TH17	eQTL	pvalue	0.950871	3
chr19:10258259_10897760	TYK2	chr19	10258259	10897760	rs34536443	chr19:10463118	1.3037	EIF3G	ENSG00000130811	883	9.9402e-05	0.845131	9.40016e-06	0.0798466	0.0749141	1	0.580974	TREG_MEM	eQTL	pvalue	0.983422	2
chr8:79005727_79716536	PKIA	chr8	79005727	79716536	rs28703878	chr8:79417222	0.8749	RPL3P9	ENSG00000240540	262	0.000274795	0.902939	6.67723e-06	0.0218656	0.074914	1	0.396947	THSTAR	eQTL	pvalue	NA	NA
chr14:88217115_88715610	GPR65	chr14	88217115	88715610	rs116899835	chr14:88523488	1.3474		ENSG00000207342	1103	2.92516e-07	0.843314	2.83899e-08	0.0817721	0.074914	1	0.604714	Bnaive	eQTL	pvalue	NA	NA
chr16:11031156_11498745	RMI2	chr16	11031156	11498745	rs34947566	chr16:11412926	1.1412	NA	ENSG00000262222	1303	1.10749e-18	0.824815	1.34736e-19	0.100271	0.0749139	1	0.569455	TFH	eQTL	pvalue	NA	NA
chr1:92652691_93519650	EVI5	chr1	92652691	93519650	rs139504223	chr1:93152635	0.8655	SETSIP	ENSG00000230667	1126	3.12877e-10	0.842356	3.07564e-11	0.0827304	0.0749135	1	0.67762	M2	eQTL	pvalue	NA	NA
chr2:112425029_112642886	ANAPC1	chr2	112425029	112642886	rs71252597	chr2:112492986	0.8024	DBF4P2	ENSG00000271635	307	0.000958157	0.894315	3.19885e-05	0.0297822	0.0749131	-1	0.42671	TH17	eQTL	pvalue	NA	NA
chr16:11031156_11498745	RMI2	chr16	11031156	11498745	rs34947566	chr16:11412926	1.1412	SNN	ENSG00000184602	1310	1.10186e-18	0.820622	1.40366e-19	0.104465	0.074913	1	0.536641	TH1	eQTL	pvalue	0.0202491	9
chr12:9445978_9939813	CLECL1	chr12	9445978	9939813	rs7977720	chr12:9866349	0.903	CLEC2A	ENSG00000188393	818	4.42156e-05	0.856954	3.51686e-06	0.0680863	0.0749124	1	0.628362	CD4naive	eQTL	pvalue	NA	10
chr15:79125587_79260741	RASGRF1	chr15	79125587	79260741	rs62013236	chr15:79247482	1.1334	IREB2	ENSG00000136381	327	0.0528779	0.83669	0.00211585	0.0334042	0.0749123	-1	0.0642202	THSTAR	eQTL	pvalue	1	1
chr16:11193828_11521191	RMI2	chr16	11193828	11521191	rs146566517	chr16:11353879	0.469		ENSG00000262420	1064	2.18165e-18	0.821421	2.75532e-19	0.103667	0.0749122	-1	0.307331	TH1	eQTL	pvalue	NA	NA
chr19:6615889_6693163	TNFSF14	chr19	6615889	6693163	rs1077667	chr19:6668972	1.164	VAV1	ENSG00000141968	261	9.73081e-07	0.903577	2.32456e-08	0.0215103	0.0749112	1	0.452107	CD4stim	eQTL	pvalue	0.999993	1
chr1:200671993_201056749	INAVA	chr1	200671993	201056749	rs59655222	chr1:200875897	1.1311	RPL10P4	ENSG00000238003	214	4.02649e-05	0.907899	7.63864e-07	0.0171488	0.0749107	1	0.5	M2	eQTL	pvalue	NA	NA
chr11:118447156_118807735	CXCR5	chr11	118447156	118807735	rs6589706	chr11:118747813	1.088	UPK2	ENSG00000110375	547	0.000123398	0.876215	6.87528e-06	0.0487444	0.0749102	-1	0.586837	NK	eQTL	pvalue	2.80119e-06	10
chr19:10744807_11274530	SMARCA4	chr19	10744807	11274530	rs12609500	chr19:11173928	1.0997		ENSG00000213303	782	0.0235869	0.841852	0.00162781	0.0580242	0.0749096	1	0.543478	TREG_MEM	eQTL	pvalue	NA	NA
chr11:118617158_118947933	BCL9L	chr11	118617158	118947933	rs149114341	chr11:118783424	1.3559	SETP16	ENSG00000254621	464	0.000145069	0.884246	6.68825e-06	0.0406924	0.0749096	1	0.405172	M2	eQTL	pvalue	NA	NA
chr1:160162872_160430469	VANGL2	chr1	160162872	160430469	rs3737798	chr1:160389984	1.0911	ARHGAP30	ENSG00000186517	278	0.0419094	0.859642	0.00109771	0.0224413	0.0749092	-1	0.593525	TREG_MEM	eQTL	pvalue	0.968958	1
chr1:92652691_93519650	EVI5	chr1	92652691	93519650	rs139504223	chr1:93152635	0.8655	TMED5	ENSG00000117500	1125	3.13525e-10	0.844103	3.01094e-11	0.0809885	0.0749089	1	0.443556	NK	eQTL	pvalue	0.00243713	9
chr10:5989954_6190329	IL2RA	chr10	5989954	6190329	rs12722559	chr10:6070273	1.2494	NA	ENSG00000251740	206	1.39618e-15	0.909888	2.34441e-17	0.0152035	0.0749089	0	0	M2	eQTL	pvalue	NA	NA
chr10:5989954_6190329	IL2RA	chr10	5989954	6190329	rs12722559	chr10:6070273	1.2494	NA	ENSG00000251740	206	1.39618e-15	0.909888	2.34441e-17	0.0152035	0.0749089	0	0	NK	eQTL	pvalue	NA	NA
chr5:55426583_55567087	ANKRD55	chr5	55426583	55567087	rs7731626	chr5:55444683	1.0974	C5orf67	ENSG00000225940	211	0.560015	0.34533	0.0122613	0.00748595	0.0749084	1	0.203791	TH2	eQTL	pvalue	NA	8
chr2:112425029_112642886	ANAPC1	chr2	112425029	112642886	rs71252597	chr2:112492986	0.8024		ENSG00000207383	307	0.000963003	0.898838	2.71488e-05	0.025265	0.074907	-1	0.234528	TREG_MEM	eQTL	pvalue	NA	NA
chr19:10423338_10625953	KEAP1	chr19	10423338	10625953	rs28834106	chr19:10592144	1.1381	ILF3-DT	ENSG00000267100	270	0.000106023	0.901406	2.78215e-06	0.0235789	0.0749068	1	0.3	NK	eQTL	pvalue	NA	NA
chr19:18164862_18409068	MPV17L2	chr19	18164862	18409068	rs4808760	chr19:18301979	0.8741		ENSG00000254503	481	7.08965e-08	0.88946	2.84623e-09	0.0356336	0.0749064	-1	0.382536	CD8naive	eQTL	pvalue	NA	NA
chr16:29841225_30438138	TBX6	chr16	29841225	30438138	rs3809627	chr16:30103160	0.9076		ENSG00000260899	311	0.00903084	0.89119	0.000250267	0.0246222	0.0749064	1	0.565916	CD8naive	eQTL	pvalue	NA	NA
chr16:29841225_30438138	TBX6	chr16	29841225	30438138	rs3809627	chr16:30103160	0.9076	SMG1P2	ENSG00000205534	311	0.00899101	0.88726	0.000290093	0.0285523	0.0749064	-1	0.655949	TREG_MEM	eQTL	pvalue	NA	NA
chr11:118447156_118807735	CXCR5	chr11	118447156	118807735	rs6589706	chr11:118747813	1.088	FXYD2	ENSG00000137731	446	0.000225505	0.882182	1.09278e-05	0.042675	0.0749064	-1	0.549327	CD8stim	eQTL	pvalue	0.698944	7
chr1:160162872_160430469	VANGL2	chr1	160162872	160430469	rs3737798	chr1:160389984	1.0911	SNHG28	ENSG00000188004	278	0.0418646	0.858722	0.0011427	0.0233641	0.0749062	-1	0.384892	TREG_MEM	eQTL	pvalue	NA	10
chr19:10258259_10897760	TYK2	chr19	10258259	10897760	rs34536443	chr19:10463118	1.3037	TYK2	ENSG00000105397	883	0.000100329	0.853011	8.47417e-06	0.0719738	0.0749062	1	0.509626	CD8naive	eQTL	pvalue	0.00431448	3
chr1:160162872_160430469	VANGL2	chr1	160162872	160430469	rs3737798	chr1:160389984	1.0911	SDHC	ENSG00000143252	194	0.052406	0.857259	0.000893157	0.0145354	0.0749061	-1	0.304124	NK	eQTL	pvalue	0.09542	8
chr13:99570862_100512004	UBAC2	chr13	99570862	100512004	rs77654077	chr13:100026952	1.7768		ENSG00000270632	1151	0.0135157	0.82386	0.00141703	0.0863012	0.0749059	-1	0.487402	TREGnaive	eQTL	pvalue	NA	NA
chr12:57855180_58473351	OS9	chr12	57855180	58473351	rs701006	chr12:58106836	1.1206	RN7SKP65	ENSG00000222210	762	1.80086e-06	0.866345	1.22272e-07	0.0587467	0.0749059	1	0.527559	CD4stim	eQTL	pvalue	NA	NA
chr7:37359204_37459644	ELMO1	chr7	37359204	37459644	rs60600003	chr7:37382465	0.8747	TRGVA	ENSG00000225992	258	0.12608	0.777014	0.00308198	0.018919	0.0749057	1	0.627907	TREG_MEM	eQTL	pvalue	NA	NA
chr6:137876882_138124804	OLIG3	chr6	137876882	138124804	rs631204	chr6:137959455	1.1194		ENSG00000220412	489	5.53178e-07	0.880963	2.7758e-08	0.0441311	0.0749056	-1	0.376278	CD4stim	eQTL	pvalue	NA	NA
chr17:45312813_45874509	NPEPPS	chr17	45312813	45874509	rs11079784	chr17:45702280	1.1131	HOXB9	ENSG00000170689	293	5.62103e-06	0.900898	1.51413e-07	0.0241924	0.074904	-1	0.494881	CD8stim	eQTL	pvalue	0.101637	5
chr12:123192738_124002762	PITPNM2	chr12	123192738	124002762	rs7975763	chr12:123604053	0.886	KNTC1	ENSG00000184445	1092	0.000320179	0.832634	3.54474e-05	0.0921069	0.0749035	-1	0.21978	Bnaive	eQTL	pvalue	4.77718e-32	5
chr16:1041953_1105201	SOX8	chr16	1041953	1105201	rs405343	chr16:1067832	0.8884	NPRL3	ENSG00000103148	146	0.0059578	0.907428	7.68781e-05	0.0116343	0.0749034	1	0.363014	M2	eQTL	pvalue	0.468163	3
chr11:65354926_66061233	TSGA10IP	chr11	65354926	66061233	rs531612	chr11:65705432	0.9155	OVOL1	ENSG00000172818	949	0.00331222	0.843353	0.000307126	0.0781249	0.0749032	-1	0.187566	CD4naive	eQTL	pvalue	0.676796	3
chr11:118447156_118807735	CXCR5	chr11	118447156	118807735	rs6589706	chr11:118747813	1.088	DSCAML1	ENSG00000177103	420	0.000295656	0.890748	1.13241e-05	0.034042	0.0749031	1	0.761905	monocytes	eQTL	pvalue	0.999999	1
chr6:137407099_137466087	IL22RA2	chr6	137407099	137466087	rs62420820	chr6:137438057	1.1471	WAKMAR2	ENSG00000237499	103	7.13624e-08	0.917372	6.06718e-10	0.00772453	0.0749031	-1	0.631068	CD4stim	eQTL	pvalue	NA	NA
chr16:1041953_1105201	SOX8	chr16	1041953	1105201	rs405343	chr16:1067832	0.8884		ENSG00000260954	147	0.00595175	0.906507	8.29253e-05	0.0125554	0.0749029	-1	0.537415	CD4naive	eQTL	pvalue	NA	NA
chr19:49738081_49925208	CD37	chr19	49738081	49925208	rs1465697	chr19:49837246	0.8831	PNKP	ENSG00000039650	349	7.52521e-06	0.898305	2.25012e-07	0.0267854	0.0749022	-1	0.381089	CD8naive	eQTL	pvalue	2.88445e-07	7
chr14:103015542_103459588	TRAF3	chr14	103015542	103459588	rs12588969	chr14:103230758	0.9148		ENSG00000259088	292	0.000269683	0.901344	7.04692e-06	0.0234776	0.0749019	1	0.739726	NK	eQTL	pvalue	NA	NA
chr3:169388322_169601046	LRRIQ4	chr3	169388322	169601046	rs10936602	chr3:169536637	1.1145	LRRC34	ENSG00000171757	174	0.00127999	0.910492	1.88135e-05	0.0133077	0.0749014	-1	0.298851	TREG_MEM	eQTL	pvalue	5.88856e-07	6
chr11:65354926_66061233	TSGA10IP	chr11	65354926	66061233	rs531612	chr11:65705432	0.9155	ZNHIT2	ENSG00000174276	749	0.00337493	0.859266	0.000244649	0.0622133	0.0749013	1	0.40988	Bnaive	eQTL	pvalue	0.200833	8
chr2:112423188_113109590	MERTK	chr2	112423188	113109590	rs57116599	chr2:112770799	0.8869	SLC20A1	ENSG00000144136	986	0.000273893	0.845416	2.57422e-05	0.0793827	0.0749012	-1	0.370183	Bnaive	eQTL	pvalue	0.725657	3
chr6:137876882_138124804	OLIG3	chr6	137876882	138124804	rs631204	chr6:137959455	1.1194	MAP3K5	ENSG00000197442	465	5.57979e-07	0.888609	2.29594e-08	0.0364891	0.0749009	1	0.666667	M2	eQTL	pvalue	0.995108	2
chr16:11031156_11498745	RMI2	chr16	11031156	11498745	rs34947566	chr16:11412926	1.1412	RPS23P6	ENSG00000241641	1013	1.47632e-18	0.840672	1.48397e-19	0.084428	0.0749005	1	0.617966	monocytes	eQTL	pvalue	NA	NA
chr7:149128286_149433143	ZNF746	chr7	149128286	149433143	rs354033	chr7:149289464	1.114		ENSG00000273293	465	0.000705046	0.881509	3.43334e-05	0.0428517	0.0749002	-1	0.217204	CD4naive	eQTL	pvalue	NA	NA
chr14:75945376_76028941	BATF	chr14	75945376	76028941	rs34695601	chr14:76014298	1.1157		ENSG00000258439	136	0.0137534	0.900068	0.000170883	0.0111083	0.0749	1	0.463235	TFH	eQTL	pvalue	NA	NA
chr14:75945376_76028941	BATF	chr14	75945376	76028941	rs34695601	chr14:76014298	1.1157	NA	ENSG00000259606	133	0.013753	0.900043	0.000171273	0.0111338	0.0748989	-1	0.451128	CD4stim	eQTL	pvalue	NA	NA
chr4:87502391_88275366	AFF1	chr4	87502391	88275366	rs2705616	chr4:87862396	0.9207		ENSG00000251411	1158	0.0587073	0.731962	0.00998713	0.124445	0.0748985	-1	0.511226	THSTAR	eQTL	pvalue	NA	NA
chr20:62214158_62483911	SLC2A4RG	chr20	62214158	62483911	rs6742	chr20:62374441	1.1727	MIR647	ENSG00000207554	655	0.0247585	0.838311	0.00178164	0.0602506	0.0748985	-1	0.459542	TFH	eQTL	pvalue	NA	NA
chr19:18164862_18409068	MPV17L2	chr19	18164862	18409068	rs4808760	chr19:18301979	0.8741	MEF2B	ENSG00000213999	230	2.26067e-07	0.904541	5.15716e-09	0.02056	0.0748984	1	0.278261	CD8stim	eQTL	pvalue	0.590447	6
chr19:10744807_11274530	SMARCA4	chr19	10744807	11274530	rs12609500	chr19:11173928	1.0997	SNORD105	ENSG00000209645	604	0.0237703	0.846846	0.00148964	0.0529952	0.0748984	-1	0.268212	Bnaive	eQTL	pvalue	NA	NA
chr10:5989954_6190329	IL2RA	chr10	5989954	6190329	rs12722559	chr10:6070273	1.2494	NA	ENSG00000251740	200	1.39301e-15	0.907821	2.6632e-17	0.0172811	0.0748977	1	0.49	CD4naive	eQTL	pvalue	NA	NA
chr19:45110119_45187302	PVR	chr19	45110119	45187302	rs7260482	chr19:45143942	0.9152		ENSG00000267044	115	0.183492	0.731788	0.00198429	0.0078387	0.0748975	1	0.869565	TREG_MEM	eQTL	pvalue	NA	NA
chr10:5989954_6190329	IL2RA	chr10	5989954	6190329	rs12722559	chr10:6070273	1.2494	NA	ENSG00000251740	208	1.39597e-15	0.909748	2.3676e-17	0.0153547	0.0748974	0	0	CD8naive	eQTL	pvalue	NA	NA
chr10:5989954_6190329	IL2RA	chr10	5989954	6190329	rs12722559	chr10:6070273	1.2494	NA	ENSG00000251740	208	1.39597e-15	0.909748	2.3676e-17	0.0153547	0.0748974	0	0	TH2	eQTL	pvalue	NA	NA
chr10:5989954_6190329	IL2RA	chr10	5989954	6190329	rs12722559	chr10:6070273	1.2494	NA	ENSG00000251740	208	1.39597e-15	0.909748	2.3676e-17	0.0153547	0.0748974	0	0	CD4stim	eQTL	pvalue	NA	NA
chr10:5989954_6190329	IL2RA	chr10	5989954	6190329	rs12722559	chr10:6070273	1.2494	NA	ENSG00000251740	208	1.39597e-15	0.909748	2.3676e-17	0.0153547	0.0748974	0	0	CD8stim	eQTL	pvalue	NA	NA
chr10:5989954_6190329	IL2RA	chr10	5989954	6190329	rs12722559	chr10:6070273	1.2494	NA	ENSG00000251740	208	1.39597e-15	0.909748	2.3676e-17	0.0153547	0.0748974	0	0	TFH	eQTL	pvalue	NA	NA
chr10:5989954_6190329	IL2RA	chr10	5989954	6190329	rs12722559	chr10:6070273	1.2494	NA	ENSG00000251740	208	1.39597e-15	0.909748	2.3676e-17	0.0153547	0.0748974	0	0	TREG_MEM	eQTL	pvalue	NA	NA
chr19:49738081_49925208	CD37	chr19	49738081	49925208	rs1465697	chr19:49837246	0.8831		ENSG00000269540	349	7.5273e-06	0.898554	2.22968e-07	0.0265413	0.0748973	1	0.117479	TFH	eQTL	pvalue	NA	NA
chr7:149128286_149433143	ZNF746	chr7	149128286	149433143	rs354033	chr7:149289464	1.114	LINC00996	ENSG00000242258	464	0.000708985	0.886434	3.03977e-05	0.0379309	0.0748961	1	0.456897	CD4naive	eQTL	pvalue	NA	NA
chr1:2407781_2779397	PRXL2B	chr1	2407781	2779397	rs6670198	chr1:2520527	0.865		ENSG00000272449	308	1.13903e-11	0.898673	3.35947e-13	0.0264307	0.074896	1	0.688312	TREGnaive	eQTL	pvalue	NA	NA
chr17:34665281_34997201	ZNHIT3	chr17	34665281	34997201	rs4796224	chr17:34842521	0.9181	NA	ENSG00000197262	242	0.0155315	0.88777	0.000376173	0.0214268	0.0748959	1	0.0661157	TREGnaive	eQTL	pvalue	NA	10
chr10:5989954_6190329	IL2RA	chr10	5989954	6190329	rs12722559	chr10:6070273	1.2494	NRBF2P5	ENSG00000270427	481	1.25677e-20	0.878889	6.61936e-22	0.0462157	0.0748957	-1	0.313929	CD4naive	eQTL	pvalue	NA	NA
chr6:135188731_135538639	MYB	chr6	135188731	135538639	rs2327586	chr6:135495226	1.1113	HBS1L	ENSG00000112339	480	0.000605387	0.822835	7.47978e-05	0.101589	0.0748954	1	0.385417	CD4stim	eQTL	pvalue	0.924522	4
chr10:5989954_6190329	IL2RA	chr10	5989954	6190329	rs12722559	chr10:6070273	1.2494	ARL4AP3	ENSG00000228291	502	1.26431e-20	0.884162	5.86543e-22	0.0409433	0.0748951	-1	0.396414	TH2	eQTL	pvalue	NA	NA
chr1:85609016_85939177	SYDE2	chr1	85609016	85939177	rs11161550	chr1:85682020	0.9597	ZNHIT6	ENSG00000117174	765	1.18965e-05	0.851219	1.03348e-06	0.0738732	0.0748947	1	0.56732	CD4naive	eQTL	pvalue	0.000536151	7
chr7:149128286_149433143	ZNF746	chr7	149128286	149433143	rs354033	chr7:149289464	1.114	ATP6V0E2	ENSG00000171130	465	0.000707484	0.884558	3.18992e-05	0.0398082	0.0748944	-1	0.410753	TFH	eQTL	pvalue	2.05632e-05	7
chr8:129120060_129270866	MYC	chr8	129120060	129270866	rs7819665	chr8:129177769	0.893	RNU4-25P	ENSG00000222501	372	0.0029045	0.893654	9.27234e-05	0.0284542	0.0748942	1	0.634409	NK	eQTL	pvalue	NA	NA
chr19:10744807_11274530	SMARCA4	chr19	10744807	11274530	rs12609500	chr19:11173928	1.0997	SLC44A2	ENSG00000129353	776	0.0235337	0.839949	0.00168153	0.0599413	0.074894	-1	0.728093	NK	eQTL	pvalue	0.0414646	3
chr2:68537842_68865032	PLEK	chr2	68537842	68865032	rs12622670	chr2:68646536	1.1127	ETAA1	ENSG00000143971	263	0.00021556	0.905776	4.56576e-06	0.0191102	0.0748938	1	0.836502	CD8stim	eQTL	pvalue	0.975315	3
chr14:88217115_88715610	GPR65	chr14	88217115	88715610	rs116899835	chr14:88523488	1.3474	SPATA7	ENSG00000042317	1281	2.88981e-07	0.834484	3.14083e-08	0.0906223	0.0748929	-1	0.302108	TFH	eQTL	pvalue	3.13904e-09	7
chr7:2392233_2478020	CHST12	chr7	2392233	2478020	rs55858457	chr7:2443302	0.8931	CARD11	ENSG00000198286	136	0.0036053	0.909955	4.58633e-05	0.0115007	0.0748926	-1	0.279412	CD4stim	eQTL	pvalue	0.999939	1
chr17:45312813_45874509	NPEPPS	chr17	45312813	45874509	rs11079784	chr17:45702280	1.1131		ENSG00000261872	1133	1.40967e-06	0.825175	1.70842e-07	0.0999304	0.0748926	1	0.431598	Bnaive	eQTL	pvalue	NA	NA
chr5:176525029_176837504	RGS14	chr5	176525029	176837504	rs67111717	chr5:176790162	1.1003	EIF4E1B	ENSG00000175766	231	0.0392031	0.868264	0.000765324	0.0168754	0.0748921	-1	0.805195	M2	eQTL	pvalue	0.111054	8
chr1:2407781_2779397	PRXL2B	chr1	2407781	2779397	rs6670198	chr1:2520527	0.865	SMIM1	ENSG00000235169	87	5.39155e-11	0.91765	4.42584e-13	0.00745796	0.0748921	1	0.356322	monocytes	eQTL	pvalue	NA	10
chr1:192477815_192545099	RGS1	chr1	192477815	192545099	rs1323292	chr1:192541021	1.1316	GLRX2	ENSG00000023572	89	0.000708816	0.91766	5.26039e-06	0.00673541	0.0748901	1	0.58427	Bnaive	eQTL	pvalue	6.50645e-05	9
chr11:118447156_118807735	CXCR5	chr11	118447156	118807735	rs6589706	chr11:118747813	1.088	C2CD2L	ENSG00000172375	548	0.000124342	0.882917	5.93436e-06	0.0420633	0.0748897	-1	0.310219	TH2	eQTL	pvalue	0.998152	2
chr19:49738081_49925208	CD37	chr19	49738081	49925208	rs1465697	chr19:49837246	0.8831	CPT1C	ENSG00000169169	349	7.53222e-06	0.899141	2.18115e-07	0.0259621	0.0748894	1	0.750716	THSTAR	eQTL	pvalue	0.000284628	4
chr10:5989954_6190329	IL2RA	chr10	5989954	6190329	rs12722559	chr10:6070273	1.2494	NA	ENSG00000237831	207	1.33891e-15	0.909834	2.2592e-17	0.0152772	0.074889	0	0	M2	eQTL	pvalue	NA	NA
chr10:5989954_6190329	IL2RA	chr10	5989954	6190329	rs12722559	chr10:6070273	1.2494	NA	ENSG00000237831	207	1.33891e-15	0.909834	2.2592e-17	0.0152772	0.074889	0	0	NK	eQTL	pvalue	NA	NA
chr14:88217115_88715610	GPR65	chr14	88217115	88715610	rs116899835	chr14:88523488	1.3474	GPR65	ENSG00000140030	1281	2.83253e-07	0.817944	3.71378e-08	0.107167	0.0748889	1	0.389539	CD8naive	eQTL	pvalue	0.505441	5
chr20:62214158_62483911	SLC2A4RG	chr20	62214158	62483911	rs6742	chr20:62374441	1.1727	COL20A1	ENSG00000101203	655	0.0250183	0.84711	0.00152203	0.0514605	0.0748887	1	0.39084	TH17	eQTL	pvalue	1.26872e-24	7
chr17:73033162_73583027	GRB2	chr17	73033162	73583027	rs9900529	chr17:73335776	1.0994	GALK1	ENSG00000108479	969	0.0252513	0.824598	0.00223848	0.0730242	0.0748885	-1	0.395253	TREGnaive	eQTL	pvalue	0.000940521	7
chr20:44594575_44782428	CD40	chr20	44594575	44782428	rs6032662	chr20:44734310	1.1432	WFDC2	ENSG00000101443	315	3.81007e-08	0.898626	1.12615e-09	0.026486	0.0748882	-1	0.368254	Bnaive	eQTL	pvalue	0.634144	3
chr17:45312813_45874509	NPEPPS	chr17	45312813	45874509	rs11079784	chr17:45702280	1.1131	ARL17A	ENSG00000185829	774	4.41669e-06	0.846029	4.13224e-07	0.0790793	0.0748867	-1	0.268734	NK	eQTL	pvalue	NA	NA
chr16:11031156_11498745	RMI2	chr16	11031156	11498745	rs34947566	chr16:11412926	1.1412	MTND4LP24	ENSG00000262259	1300	1.09333e-18	0.81427	1.48932e-19	0.110844	0.0748861	1	0.443077	Bnaive	eQTL	pvalue	NA	NA
chr7:37359204_37459644	ELMO1	chr7	37359204	37459644	rs60600003	chr7:37382465	0.8747	NECAP1P1	ENSG00000178503	264	0.127999	0.776046	0.00299377	0.0180761	0.0748858	1	0.397727	NK	eQTL	pvalue	NA	NA
chr19:18164862_18409068	MPV17L2	chr19	18164862	18409068	rs4808760	chr19:18301979	0.8741	JUND	ENSG00000130522	479	7.00045e-08	0.878269	3.73989e-09	0.0468454	0.0748855	-1	0.417537	TH1	eQTL	pvalue	0.560887	5
chr14:75945376_76028941	BATF	chr14	75945376	76028941	rs34695601	chr14:76014298	1.1157	FCF1	ENSG00000119616	134	0.0137664	0.900919	0.000158105	0.010272	0.0748849	-1	0.164179	THSTAR	eQTL	pvalue	0.934257	5
chr16:85964563_86021505	IRF8	chr16	85964563	86021505	rs35703946	chr16:86021505	1.1883	COX4I1	ENSG00000131143	209	0.012073	0.877641	0.0004814	0.0349201	0.0748842	1	0.37799	CD4naive	eQTL	pvalue	0.722238	4
chr1:92929865_93512762	DIPK1A	chr1	92929865	93512762	rs1415069	chr1:93426869	0.9313	DR1	ENSG00000117505	895	3.10698e-10	0.83649	3.29463e-11	0.0886261	0.074884	1	0.521788	M2	eQTL	pvalue	0.835492	2
chr1:160162872_160430469	VANGL2	chr1	160162872	160430469	rs3737798	chr1:160389984	1.0911	ARHGAP30	ENSG00000186517	278	0.0419872	0.861237	0.00102118	0.0208714	0.0748836	1	0.55036	CD8naive	eQTL	pvalue	0.968958	1
chr7:149128286_149433143	ZNF746	chr7	149128286	149433143	rs354033	chr7:149289464	1.114	ZNF767P	ENSG00000133624	460	0.000708671	0.886042	3.07213e-05	0.0383355	0.0748834	-1	0.465217	CD4stim	eQTL	pvalue	NA	NA
chr2:204447861_204815644	CD28	chr2	204447861	204815644	rs12614091	chr2:204632861	1.0698	KRT18P39	ENSG00000224791	504	0.541823	0.0258471	0.341243	0.0162038	0.074883	-1	0.30754	CD4stim	eQTL	pvalue	NA	NA
chr19:47540310_47753426	SAE1	chr19	47540310	47753426	rs11083862	chr19:47638539	1.106	ZNF541	ENSG00000118156	93	0.0014494	0.916568	1.1327e-05	0.00708803	0.074883	1	0.784946	NK	eQTL	pvalue	NA	1
chr5:141414305_141597351	NDFIP1	chr5	141414305	141597351	rs249677	chr5:141539339	0.9256	RNF14	ENSG00000013561	379	0.13805	0.755306	0.00491967	0.0268419	0.0748821	-1	0.757256	TREG_MEM	eQTL	pvalue	0.00753477	4
chr11:118447156_118807735	CXCR5	chr11	118447156	118807735	rs6589706	chr11:118747813	1.088		ENSG00000254561	510	0.000123807	0.879118	6.47045e-06	0.0458698	0.0748816	1	0.568627	M2	eQTL	pvalue	NA	NA
chr7:149128286_149433143	ZNF746	chr7	149128286	149433143	rs354033	chr7:149289464	1.114	ATP6V0E2-AS1	ENSG00000204934	465	0.000706805	0.883708	3.25895e-05	0.0406713	0.0748813	1	0.56129	TREGnaive	eQTL	pvalue	NA	NA
chr11:118447156_118807735	CXCR5	chr11	118447156	118807735	rs6589706	chr11:118747813	1.088	NECTIN1-AS1	ENSG00000255247	313	0.000126519	0.898367	3.75994e-06	0.0266232	0.0748799	-1	0.201278	M2	eQTL	pvalue	NA	NA
chr16:1041953_1105201	SOX8	chr16	1041953	1105201	rs405343	chr16:1067832	0.8884	JMJD8	ENSG00000161999	146	0.005952	0.906545	8.28278e-05	0.0125406	0.0748797	-1	0.582192	TH17	eQTL	pvalue	3.79964e-10	10
chr1:92450091_93431324	GFI1	chr1	92450091	93431324	rs58394161	chr1:92939959	0.8425	EVI5	ENSG00000067208	1151	3.10067e-10	0.835113	3.34464e-11	0.0900072	0.0748796	1	0.464813	TH17	eQTL	pvalue	2.33072e-06	5
chr19:6615889_6693163	TNFSF14	chr19	6615889	6693163	rs1077667	chr19:6668972	1.164		ENSG00000268845	261	9.62596e-07	0.893841	3.37653e-08	0.0312787	0.0748796	1	0.59387	TREGnaive	eQTL	pvalue	NA	NA
chr19:47540310_47753426	SAE1	chr19	47540310	47753426	rs11083862	chr19:47638539	1.106	SAE1	ENSG00000142230	92	0.00144796	0.915655	1.27772e-05	0.00800513	0.074879	-1	0.467391	monocytes	eQTL	pvalue	0.988952	2
chr20:44594575_44782428	CD40	chr20	44594575	44782428	rs6032662	chr20:44734310	1.1432	EYA2	ENSG00000064655	264	3.83172e-08	0.903732	9.10065e-10	0.0213895	0.0748785	1	0.768939	TH1	eQTL	pvalue	0.335504	3
chr19:10258259_10897760	TYK2	chr19	10258259	10897760	rs34536443	chr19:10463118	1.3037	PDE4A	ENSG00000065989	872	0.000100638	0.855642	8.16801e-06	0.0693708	0.0748781	1	0.446101	CD4stim	eQTL	pvalue	0.976418	2
chr10:5989954_6190329	IL2RA	chr10	5989954	6190329	rs12722559	chr10:6070273	1.2494	NA	ENSG00000237831	209	1.3387e-15	0.909694	2.28144e-17	0.0154283	0.0748775	0	0	CD8naive	eQTL	pvalue	NA	NA
chr10:5989954_6190329	IL2RA	chr10	5989954	6190329	rs12722559	chr10:6070273	1.2494	NA	ENSG00000237831	209	1.3387e-15	0.909694	2.28144e-17	0.0154283	0.0748775	0	0	TH17	eQTL	pvalue	NA	NA
chr10:5989954_6190329	IL2RA	chr10	5989954	6190329	rs12722559	chr10:6070273	1.2494	NA	ENSG00000237831	209	1.3387e-15	0.909694	2.28144e-17	0.0154283	0.0748775	0	0	THSTAR	eQTL	pvalue	NA	NA
chr10:5989954_6190329	IL2RA	chr10	5989954	6190329	rs12722559	chr10:6070273	1.2494	NA	ENSG00000237831	209	1.3387e-15	0.909694	2.28144e-17	0.0154283	0.0748775	0	0	TREGnaive	eQTL	pvalue	NA	NA
chr10:5989954_6190329	IL2RA	chr10	5989954	6190329	rs12722559	chr10:6070273	1.2494	NA	ENSG00000237831	209	1.3387e-15	0.909694	2.28144e-17	0.0154283	0.0748775	0	0	CD4stim	eQTL	pvalue	NA	NA
chr10:5989954_6190329	IL2RA	chr10	5989954	6190329	rs12722559	chr10:6070273	1.2494	NA	ENSG00000237831	209	1.3387e-15	0.909694	2.28144e-17	0.0154283	0.0748775	0	0	CD8stim	eQTL	pvalue	NA	NA
chr10:5989954_6190329	IL2RA	chr10	5989954	6190329	rs12722559	chr10:6070273	1.2494	NA	ENSG00000237831	209	1.3387e-15	0.909694	2.28144e-17	0.0154283	0.0748775	0	0	TREG_MEM	eQTL	pvalue	NA	NA
chr12:57855180_58473351	OS9	chr12	57855180	58473351	rs701006	chr12:58106836	1.1206	AGAP2	ENSG00000135439	759	1.80869e-06	0.870113	1.145e-07	0.0550079	0.0748775	1	0.654809	Bnaive	eQTL	pvalue	0.999219	1
chr19:6615889_6693163	TNFSF14	chr19	6615889	6693163	rs1077667	chr19:6668972	1.164	ALKBH7	ENSG00000125652	261	9.76388e-07	0.906647	1.99757e-08	0.018474	0.0748775	1	0.340996	TFH	eQTL	pvalue	2.76251e-06	9
chr1:160162872_160430469	VANGL2	chr1	160162872	160430469	rs3737798	chr1:160389984	1.0911		ENSG00000215840	66	0.0537546	0.864807	0.000388341	0.00617278	0.0748773	-1	0.212121	TFH	eQTL	pvalue	NA	NA
chr1:160698276_160925186	SLAMF7	chr1	160698276	160925186	rs983494	chr1:160703965	1.1061	ATP1A4	ENSG00000132681	386	0.0730165	0.806905	0.00375709	0.0414447	0.0748771	-1	0.259067	NK	eQTL	pvalue	1.89733e-11	6
chr15:79125587_79260741	RASGRF1	chr15	79125587	79260741	rs62013236	chr15:79247482	1.1334	IDH3A	ENSG00000166411	326	0.0532126	0.84198	0.00178364	0.0281475	0.0748768	1	0.880368	M2	eQTL	pvalue	0.230948	3
chr14:75945376_76028941	BATF	chr14	75945376	76028941	rs34695601	chr14:76014298	1.1157	RNA5SP387	ENSG00000201096	136	0.0137569	0.900301	0.000167671	0.0108981	0.0748766	-1	0.367647	TREG_MEM	eQTL	pvalue	NA	NA
chr8:129120060_129270866	MYC	chr8	129120060	129270866	rs7819665	chr8:129177769	0.893	MIR1207	ENSG00000221176	374	0.00289909	0.891991	9.8189e-05	0.0301359	0.0748763	-1	0.620321	TFH	eQTL	pvalue	NA	NA
chr3:119102250_119275236	TIMMDC1	chr3	119102250	119275236	rs9843355	chr3:119228508	1.1432	B4GALT4-AS1	ENSG00000240254	361	3.77823e-05	0.897753	1.15342e-06	0.0273317	0.0748762	1	0.299169	CD8naive	eQTL	pvalue	NA	NA
chr2:43313584_43361560	ZFP36L2	chr2	43313584	43361560	rs12478539	chr2:43355324	1.1311	THADA	ENSG00000115970	146	6.71122e-06	0.913083	8.90043e-08	0.0120345	0.0748761	-1	0.410959	THSTAR	eQTL	pvalue	1.24008e-28	6
chr12:57855180_58473351	OS9	chr12	57855180	58473351	rs701006	chr12:58106836	1.1206		ENSG00000257159	762	1.77659e-06	0.85467	1.46604e-07	0.0704525	0.0748759	-1	0.255906	TREG_MEM	eQTL	pvalue	NA	NA
chr3:159485268_159713078	IL12A	chr3	159485268	159713078	rs1014486	chr3:159691112	1.1108	B3GAT3P1	ENSG00000244009	402	0.000257038	0.892133	9.45001e-06	0.0327245	0.0748758	-1	0.539801	TREG_MEM	eQTL	pvalue	NA	NA
chr8:128763162_128873806	MYC	chr8	128763162	128873806	rs6990534	chr8:128814091	0.8984	MYC	ENSG00000136997	99	0.00253208	0.913838	2.43972e-05	0.00873016	0.0748757	-1	0.737374	TH1	eQTL	pvalue	NA	1
chr19:10423338_10625953	KEAP1	chr19	10423338	10625953	rs28834106	chr19:10592144	1.1381	S1PR5	ENSG00000180739	263	0.000106244	0.903282	2.56514e-06	0.0217339	0.0748754	-1	0.680608	THSTAR	eQTL	pvalue	0.0574133	6
chr2:231046312_231217225	SP140	chr2	231046312	231217225	rs35540610	chr2:231121829	1.1447	RNU6-613P	ENSG00000222344	436	6.52997e-07	0.89002	2.58113e-08	0.0351053	0.0748744	1	0.697248	TREGnaive	eQTL	pvalue	NA	NA
chr11:118447156_118807735	CXCR5	chr11	118447156	118807735	rs6589706	chr11:118747813	1.088		ENSG00000254992	548	0.000123866	0.879536	6.41266e-06	0.0454595	0.0748743	-1	0.458029	CD4naive	eQTL	pvalue	NA	NA
chr6:6992891_7245458	RREB1	chr6	6992891	7245458	rs12211604	chr6:7100029	0.9111		ENSG00000219375	393	0.0520323	0.840555	0.00190116	0.0306373	0.0748743	-1	0.51145	monocytes	eQTL	pvalue	NA	NA
chr20:44594575_44782428	CD40	chr20	44594575	44782428	rs6032662	chr20:44734310	1.1432	SNX21	ENSG00000124104	319	3.80264e-08	0.896875	1.20098e-09	0.0282509	0.0748742	1	0.413793	TREGnaive	eQTL	pvalue	0.020814	8
chr5:55426583_55567087	ANKRD55	chr5	55426583	55567087	rs7731626	chr5:55444683	1.0974	MIER3	ENSG00000155545	211	0.559929	0.345277	0.0123685	0.00755206	0.0748741	-1	0.189573	CD4naive	eQTL	pvalue	0.999216	1
chr5:40288878_40610506	TTC33	chr5	40288878	40610506	rs6880809	chr5:40429250	0.973	TTC33	ENSG00000113638	735	1.7605e-12	0.87243	1.06488e-13	0.0526959	0.0748741	1	0.2	CD8naive	eQTL	pvalue	0.0226185	6
chr1:92929865_93512762	DIPK1A	chr1	92929865	93512762	rs1415069	chr1:93426869	0.9313	EPHX4	ENSG00000172031	861	3.13353e-10	0.843639	3.02948e-11	0.0814875	0.0748734	1	0.571429	monocytes	eQTL	pvalue	0.0335439	5
chr16:79108045_79129738	WWOX	chr16	79108045	79129738	rs12925972	chr16:79111297	1.0992	MAF	ENSG00000178573	27	0.0510277	0.871903	0.000125577	0.00207084	0.0748733	-1	0.037037	TH17	eQTL	pvalue	0.429001	3
chr1:101213532_101663312	SLC30A7	chr1	101213532	101663312	rs11578655	chr1:101412902	0.8673		ENSG00000230287	666	6.42342e-10	0.868017	4.23169e-11	0.0571093	0.0748732	-1	0.8003	NK	eQTL	pvalue	NA	NA
chr11:118447156_118807735	CXCR5	chr11	118447156	118807735	rs6589706	chr11:118747813	1.088	RPL5P30	ENSG00000243431	551	0.000124104	0.881365	6.15431e-06	0.0436318	0.0748732	1	0.84392	TH1	eQTL	pvalue	NA	NA
chr16:11020235_11325215	CLEC16A	chr16	11020235	11325215	rs6498163	chr16:11213951	0.8293		ENSG00000262151	633	1.17654e-18	0.876244	6.57359e-20	0.0488828	0.0748731	-1	0.800948	M2	eQTL	pvalue	NA	NA
chr1:160162872_160430469	VANGL2	chr1	160162872	160430469	rs3737798	chr1:160389984	1.0911		ENSG00000227741	274	0.041938	0.860221	0.00107121	0.0218974	0.0748728	-1	0.616788	CD8stim	eQTL	pvalue	NA	NA
chr1:92929865_93512762	DIPK1A	chr1	92929865	93512762	rs1415069	chr1:93426869	0.9313	RNU6-970P	ENSG00000252121	901	3.15292e-10	0.84919	2.82222e-11	0.0759371	0.0748728	-1	0.27192	TH2	eQTL	pvalue	NA	NA
chr16:1041953_1105201	SOX8	chr16	1041953	1105201	rs405343	chr16:1067832	0.8884	NA	ENSG00000256323	146	0.00595564	0.907099	7.92436e-05	0.0119947	0.0748719	1	0.493151	CD4stim	eQTL	pvalue	NA	NA
chr22:22017142_22349088	MAPK1	chr22	22017142	22349088	rs9610458	chr22:22205353	1.121		ENSG00000225741	649	8.83186e-07	0.870551	5.54452e-08	0.0545771	0.0748714	-1	0.359014	TFH	eQTL	pvalue	NA	NA
chr19:47540310_47753426	SAE1	chr19	47540310	47753426	rs11083862	chr19:47638539	1.106	PRKD2	ENSG00000105287	92	0.00144909	0.916367	1.16651e-05	0.00730184	0.0748705	-1	0.293478	TH1	eQTL	pvalue	0.999696	1
chr17:57475896_58223430	VMP1	chr17	57475896	58223430	rs2150879	chr17:57859210	1.1091	NA	ENSG00000216168	644	1.9891e-05	0.874293	1.15782e-06	0.050816	0.0748702	1	0.465839	monocytes	eQTL	pvalue	NA	NA
chr16:1041953_1105201	SOX8	chr16	1041953	1105201	rs405343	chr16:1067832	0.8884	RGS11	ENSG00000076344	146	0.00594567	0.905581	8.92224e-05	0.0135145	0.0748697	-1	0.184932	TH2	eQTL	pvalue	1.25777e-09	7
chr1:160698276_160925186	SLAMF7	chr1	160698276	160925186	rs983494	chr1:160703965	1.1061	NA	ENSG00000260766	387	0.0714731	0.789854	0.00530062	0.0585026	0.0748693	1	0.790698	TH17	eQTL	pvalue	NA	NA
chr19:10258259_10897760	TYK2	chr19	10258259	10897760	rs34536443	chr19:10463118	1.3037	ZNF653	ENSG00000161914	455	0.0772583	0.810841	0.00322802	0.0338038	0.0748693	1	0.725275	monocytes	eQTL	pvalue	0.142112	4
chr1:160162872_160430469	VANGL2	chr1	160162872	160430469	rs3737798	chr1:160389984	1.0911		ENSG00000233691	274	0.0419362	0.860183	0.00107321	0.0219385	0.0748692	1	0.850365	CD8stim	eQTL	pvalue	NA	NA
chr7:37359204_37459644	ELMO1	chr7	37359204	37459644	rs60600003	chr7:37382465	0.8747	TRGV8	ENSG00000211696	235	0.126533	0.779407	0.00269094	0.0165005	0.0748687	1	0.502128	TH2	eQTL	pvalue	NA	NA
chr5:118401568_118973394	TNFAIP8	chr5	118401568	118973394	rs32658	chr5:118703662	0.9376	LINC02215	ENSG00000249128	742	0.154119	0.708044	0.0112696	0.0516992	0.0748675	-1	0.502695	monocytes	eQTL	pvalue	NA	NA
chr11:118617158_118947933	BCL9L	chr11	118617158	118947933	rs149114341	chr11:118783424	1.3559	TREHP1	ENSG00000255239	469	0.000142748	0.870103	9.01568e-06	0.054879	0.0748663	-1	0.509595	CD8naive	eQTL	pvalue	NA	NA
chr11:118462188_118773904	CXCR5	chr11	118462188	118773904	rs12365699	chr11:118743286	1.1546	FOXR1	ENSG00000176302	507	0.000124977	0.887402	5.30612e-06	0.0376015	0.0748659	-1	0.469428	TFH	eQTL	pvalue	0.00292658	7
chr16:11020235_11325362	CLEC16A	chr16	11020235	11325362	rs2286974	chr16:11114512	0.8477		ENSG00000262151	634	1.17643e-18	0.876157	6.58633e-20	0.0489776	0.0748656	-1	0.801262	M2	eQTL	pvalue	NA	NA
chr2:112425029_112642886	ANAPC1	chr2	112425029	112642886	rs71252597	chr2:112492986	0.8024	ANAPC1	ENSG00000153107	307	0.000949963	0.886667	4.02333e-05	0.0374777	0.0748652	-1	0.381107	TREGnaive	eQTL	pvalue	NA	2
chr16:79635140_79656999	MAF	chr16	79635140	79656999	rs6564681	chr16:79652720	0.9099		ENSG00000260479	37	0.0518492	0.869137	0.000237755	0.00391057	0.0748652	1	0.864865	TH17	eQTL	pvalue	NA	NA
chr17:34665281_34997201	ZNHIT3	chr17	34665281	34997201	rs4796224	chr17:34842521	0.9181	NA	ENSG00000239581	233	0.0155886	0.891029	0.000319678	0.0181976	0.0748651	-1	0.145923	M2	eQTL	pvalue	NA	NA
chr3:28046063_28121275	CMC1	chr3	28046063	28121275	rs438613	chr3:28072086	1.148	LINC01967	ENSG00000235493	113	1.75374e-11	0.91262	2.41936e-13	0.0125152	0.0748645	1	0.433628	TH2	eQTL	pvalue	NA	NA
chr18:56206955_56320360	ALPK2	chr18	56206955	56320360	rs4940730	chr18:56269737	1.0254	ATP8B1	ENSG00000081923	175	0.0122477	0.899376	0.000182532	0.0133289	0.0748644	-1	0.628571	monocytes	eQTL	pvalue	3.66504e-07	3
chr16:11020235_11325215	CLEC16A	chr16	11020235	11325215	rs6498163	chr16:11213951	0.8293	MTND4LP24	ENSG00000262259	633	1.16862e-18	0.870347	7.36663e-20	0.054789	0.0748639	1	0.576619	THSTAR	eQTL	pvalue	NA	NA
chr2:112425029_112642886	ANAPC1	chr2	112425029	112642886	rs71252597	chr2:112492986	0.8024	RTRAFP1	ENSG00000225496	296	0.000536755	0.900389	1.44689e-05	0.0241963	0.0748634	1	0.712838	TH1	eQTL	pvalue	NA	NA
chr2:112423188_113109590	MERTK	chr2	112423188	113109590	rs57116599	chr2:112770799	0.8869	IL36B	ENSG00000136696	319	0.125625	0.768815	0.00432196	0.0263752	0.0748628	1	0.655172	THSTAR	eQTL	pvalue	0.0035173	7
chr16:29841225_30438138	TBX6	chr16	29841225	30438138	rs3809627	chr16:30103160	0.9076	SLX1B	ENSG00000181625	311	0.00898249	0.88642	0.00029906	0.0294373	0.0748616	1	0.92926	CD4naive	eQTL	pvalue	0.516792	9
chr6:6992891_7245458	RREB1	chr6	6992891	7245458	rs12211604	chr6:7100029	0.9111		ENSG00000236512	401	0.0519031	0.838568	0.00202505	0.0326426	0.0748616	-1	0.406484	TH17	eQTL	pvalue	NA	NA
chr17:57475896_58223430	VMP1	chr17	57475896	58223430	rs2150879	chr17:57859210	1.1091	LINC01476	ENSG00000265313	741	1.9636e-05	0.863083	1.41306e-06	0.0620351	0.0748612	1	0.624831	TREGnaive	eQTL	pvalue	NA	NA
chr18:56206955_56320360	ALPK2	chr18	56206955	56320360	rs4940730	chr18:56269737	1.0254		ENSG00000267000	175	0.0122205	0.897381	0.000209746	0.0153273	0.0748611	-1	0.474286	TREG_MEM	eQTL	pvalue	NA	NA
chr19:49738081_49925208	CD37	chr19	49738081	49925208	rs1465697	chr19:49837246	0.8831	MYH14	ENSG00000105357	349	7.46344e-06	0.89093	2.87132e-07	0.0342008	0.074861	-1	0.22063	TFH	eQTL	pvalue	0.999848	2
chr2:231046312_231217225	SP140	chr2	231046312	231217225	rs35540610	chr2:231121829	1.1447	RNY4P19	ENSG00000199400	435	6.52191e-07	0.888921	2.6627e-08	0.0362172	0.0748607	1	0.717241	Bnaive	eQTL	pvalue	NA	NA
chr19:10423338_10625953	KEAP1	chr19	10423338	10625953	rs28834106	chr19:10592144	1.1381	SHFL	ENSG00000130813	268	0.000105716	0.898794	3.09478e-06	0.0262369	0.0748603	-1	0.436567	CD8naive	eQTL	pvalue	NA	4
chr1:120135045_120341256	PHGDH	chr1	120135045	120341256	rs483180	chr1:120267505	0.8974	NA	ENSG00000269996	310	0.000448879	0.899875	1.24101e-05	0.0248038	0.0748599	-1	0.36129	TFH	eQTL	pvalue	NA	NA
chr16:1041953_1105201	SOX8	chr16	1041953	1105201	rs405343	chr16:1067832	0.8884	TPSB2	ENSG00000197253	145	0.00595867	0.90756	7.62968e-05	0.0115459	0.0748587	-1	0.441379	THSTAR	eQTL	pvalue	2.34679e-08	10
chr16:11020235_11325362	CLEC16A	chr16	11020235	11325362	rs2286974	chr16:11114512	0.8477	MTND4LP24	ENSG00000262259	634	1.16854e-18	0.870284	7.37586e-20	0.0548577	0.0748585	1	0.577287	THSTAR	eQTL	pvalue	NA	NA
chr11:60760530_60835043	CD6	chr11	60760530	60835043	rs4939490	chr11:60793651	1.1464	TMEM216	ENSG00000187049	174	1.57475e-09	0.909284	2.7594e-11	0.0158584	0.0748575	1	0.316092	THSTAR	eQTL	pvalue	0.00201929	8
chr12:123192738_124002762	PITPNM2	chr12	123192738	124002762	rs7975763	chr12:123604053	0.886	B3GNT4	ENSG00000176383	540	0.000388784	0.882532	1.8625e-05	0.0422036	0.0748571	-1	0.227778	TH1	eQTL	pvalue	3.9367e-06	9
chr7:149128286_149433143	ZNF746	chr7	149128286	149433143	rs354033	chr7:149289464	1.114	RN7SL569P	ENSG00000239468	465	0.000709287	0.886812	3.01266e-05	0.037592	0.0748569	-1	0.324731	CD8naive	eQTL	pvalue	NA	NA
chr19:10744807_11274530	SMARCA4	chr19	10744807	11274530	rs12609500	chr19:11173928	1.0997	ILF3	ENSG00000129351	782	0.0235327	0.839918	0.00168343	0.0600094	0.0748569	-1	0.51023	TREG_MEM	eQTL	pvalue	0.999997	1
chr1:92173722_92239336	TGFBR3	chr1	92173722	92239336	rs12133753	chr1:92222089	1.1329		ENSG00000229067	146	0.00191856	0.910916	2.603e-05	0.012284	0.0748556	1	0.609589	TREG_MEM	eQTL	pvalue	NA	NA
chr16:1041953_1105201	SOX8	chr16	1041953	1105201	rs405343	chr16:1067832	0.8884	CCDC78	ENSG00000162004	146	0.00594808	0.905948	8.69104e-05	0.0131624	0.0748547	-1	0.383562	monocytes	eQTL	pvalue	1.71264e-19	10
chr16:1041953_1105201	SOX8	chr16	1041953	1105201	rs405343	chr16:1067832	0.8884	TPSD1	ENSG00000095917	145	0.00595745	0.907375	7.75438e-05	0.0117358	0.074854	-1	0.268966	THSTAR	eQTL	pvalue	8.52217e-09	10
chr7:2392233_2478020	CHST12	chr7	2392233	2478020	rs55858457	chr7:2443302	0.8931	MICALL2	ENSG00000164877	136	0.00360696	0.910376	4.43496e-05	0.0111187	0.0748537	-1	0.257353	Bnaive	eQTL	pvalue	7.76189e-17	8
chr22:50935082_51045816	ODF3B	chr22	50935082	51045816	rs140522	chr22:50971266	0.8953		ENSG00000235111	126	0.000155854	0.914906	1.73051e-06	0.0100837	0.0748525	-1	0.428571	TH1	eQTL	pvalue	NA	NA
chr8:129120060_129270866	MYC	chr8	129120060	129270866	rs7819665	chr8:129177769	0.893	CASC19	ENSG00000254166	239	0.00306492	0.903202	6.41073e-05	0.0188169	0.074852	1	0.443515	TH2	eQTL	pvalue	NA	NA
chr11:118617158_118947933	BCL9L	chr11	118617158	118947933	rs149114341	chr11:118783424	1.3559	IFT46	ENSG00000118096	469	0.000145303	0.885675	6.4634e-06	0.0393219	0.0748518	1	0.405117	TH17	eQTL	pvalue	0.950871	3
chr17:73033162_73583027	GRB2	chr17	73033162	73583027	rs9900529	chr17:73335776	1.0994	RNF157	ENSG00000141576	748	0.0257644	0.840564	0.00175152	0.0570685	0.0748515	1	0.346257	CD4stim	eQTL	pvalue	0.000108023	4
chr16:1041953_1105201	SOX8	chr16	1041953	1105201	rs405343	chr16:1067832	0.8884	MIR5587	ENSG00000266124	145	0.00595487	0.906982	8.01424e-05	0.0121316	0.0748515	-1	0.303448	THSTAR	eQTL	pvalue	NA	NA
chr1:92929865_93512762	DIPK1A	chr1	92929865	93512762	rs1415069	chr1:93426869	0.9313	CCDC18	ENSG00000122483	901	3.18482e-10	0.857779	2.50412e-11	0.0673695	0.074851	1	0.775805	TFH	eQTL	pvalue	NA	6
chr12:9445978_9939813	CLECL1	chr12	9445978	9939813	rs7977720	chr12:9866349	0.903	CLEC1A	ENSG00000150048	826	4.40244e-05	0.853208	3.71345e-06	0.0718932	0.0748507	1	0.786925	Bnaive	eQTL	pvalue	2.08332e-10	10
chr16:85964563_86021505	IRF8	chr16	85964563	86021505	rs35703946	chr16:86021505	1.1883	FOXC2	ENSG00000176692	209	0.0123108	0.894922	0.000244138	0.0176726	0.0748506	1	0.54067	TREG_MEM	eQTL	pvalue	NA	5
chr1:160162872_160430469	VANGL2	chr1	160162872	160430469	rs3737798	chr1:160389984	1.0911		ENSG00000215840	66	0.0538397	0.866178	0.000304718	0.00482747	0.0748505	-1	0.560606	THSTAR	eQTL	pvalue	NA	NA
chr6:137679234_138285603	TNFAIP3	chr6	137679234	138285603	rs17780048	chr6:138179146	1.254		ENSG00000218499	1132	5.26006e-07	0.837698	5.49593e-08	0.0874512	0.0748505	1	0.610424	THSTAR	eQTL	pvalue	NA	NA
chr5:6633447_6821401	TENT4A	chr5	6633447	6821401	rs34681760	chr5:6712834	1.0835		ENSG00000259861	333	0.249779	0.644177	0.00873682	0.0224573	0.07485	1	0.666667	TFH	eQTL	pvalue	NA	NA
chr5:6633447_6821401	TENT4A	chr5	6633447	6821401	rs34681760	chr5:6712834	1.0835	NA	ENSG00000249734	333	0.249779	0.644177	0.00873682	0.0224573	0.07485	1	0.666667	TFH	eQTL	pvalue	NA	NA
chr2:231046312_231217225	SP140	chr2	231046312	231217225	rs35540610	chr2:231121829	1.1447	SP100	ENSG00000067066	436	6.4923e-07	0.884885	2.95962e-08	0.0402641	0.0748498	-1	0.325688	CD4stim	eQTL	pvalue	8.71376e-07	4
chr16:1041953_1105201	SOX8	chr16	1041953	1105201	rs405343	chr16:1067832	0.8884	HBA1	ENSG00000206172	146	0.00595864	0.907557	7.63863e-05	0.0115595	0.0748488	-1	0.643836	TH17	eQTL	pvalue	0.511602	10
chr17:40264534_40782389	STAT3	chr17	40264534	40782389	rs1026916	chr17:40529835	0.8784	HAP1	ENSG00000173805	494	7.75679e-09	0.885102	3.51637e-10	0.0400493	0.0748487	1	0.562753	CD8stim	eQTL	pvalue	1.58556e-19	9
chr11:118447156_118807735	CXCR5	chr11	118447156	118807735	rs6589706	chr11:118747813	1.088	FXYD6	ENSG00000137726	513	0.000125186	0.886784	5.40849e-06	0.0382373	0.0748485	1	0.766082	TH17	eQTL	pvalue	0.829814	4
chr1:101212872_101621089	EXTL2	chr1	101212872	101621089	rs74449127	chr1:101290432	1.2177		ENSG00000225938	590	6.47356e-10	0.874794	3.73207e-11	0.0503578	0.0748484	1	0.523729	CD4stim	eQTL	pvalue	NA	NA
chr15:90831146_91201561	ZNF774	chr15	90831146	91201561	rs6496663	chr15:90887584	0.9043		ENSG00000271396	929	0.00646921	0.849808	0.000520918	0.068354	0.0748484	1	0.769645	TFH	eQTL	pvalue	NA	NA
chr20:62214158_62483911	SLC2A4RG	chr20	62214158	62483911	rs6742	chr20:62374441	1.1727	COL20A1	ENSG00000101203	655	0.0248681	0.842022	0.00167346	0.0565877	0.0748484	1	0.517557	TREGnaive	eQTL	pvalue	1.26872e-24	7
chr2:112423188_113109590	MERTK	chr2	112423188	113109590	rs57116599	chr2:112770799	0.8869	DBF4P2	ENSG00000271635	1013	0.000271957	0.839442	2.76951e-05	0.0854107	0.0748479	1	0.542942	TH2	eQTL	pvalue	NA	NA
chr17:40264534_40782389	STAT3	chr17	40264534	40782389	rs1026916	chr17:40529835	0.8784	GAST	ENSG00000184502	491	7.74546e-09	0.883808	3.62998e-10	0.0413457	0.074846	1	0.790224	NK	eQTL	pvalue	0.00317378	9
chr19:18164862_18409068	MPV17L2	chr19	18164862	18409068	rs4808760	chr19:18301979	0.8741	GDF15	ENSG00000130513	474	7.06585e-08	0.886475	3.08897e-09	0.038679	0.0748459	-1	0.314346	monocytes	eQTL	pvalue	0.000282487	10
chr7:37359204_37459644	ELMO1	chr7	37359204	37459644	rs60600003	chr7:37382465	0.8747	NPM1P18	ENSG00000225739	267	0.126183	0.777675	0.00298353	0.0183129	0.0748456	1	0.389513	THSTAR	eQTL	pvalue	NA	NA
chr14:69165341_69314956	ZFP36L1	chr14	69165341	69314956	rs12434551	chr14:69253364	1.1095	NA	ENSG00000252792	150	0.103178	0.809649	0.00140179	0.0109251	0.0748455	-1	0.493333	CD4naive	eQTL	pvalue	NA	NA
chr3:71421370_71686082	FOXP1 - AC097634.4	chr3	71421370	71686082	rs9878602	chr3:71535338	1.0872	FOXP1	ENSG00000114861	328	0.0140997	0.886206	0.000390335	0.0244589	0.0748447	1	0.731707	M2	eQTL	pvalue	0.999751	1
chr1:160162872_160430469	VANGL2	chr1	160162872	160430469	rs3737798	chr1:160389984	1.0911		ENSG00000256029	279	0.0418827	0.859095	0.00112741	0.0230505	0.0748445	1	0.81362	CD4naive	eQTL	pvalue	NA	NA
chr7:149128286_149433143	ZNF746	chr7	149128286	149433143	rs354033	chr7:149289464	1.114		ENSG00000244560	465	0.000709088	0.886562	3.0336e-05	0.0378539	0.0748443	1	0.344086	THSTAR	eQTL	pvalue	NA	NA
chr1:2407781_2779397	PRXL2B	chr1	2407781	2779397	rs6670198	chr1:2520527	0.865		ENSG00000271806	307	1.14351e-11	0.902208	2.9181e-13	0.0229484	0.0748438	-1	0.0423453	Bnaive	eQTL	pvalue	NA	NA
chr11:118447156_118807735	CXCR5	chr11	118447156	118807735	rs6589706	chr11:118747813	1.088		ENSG00000254406	123	0.000222514	0.909618	3.76406e-06	0.0153123	0.0748432	1	0.674797	TFH	eQTL	pvalue	NA	NA
chr19:18164862_18409068	MPV17L2	chr19	18164862	18409068	rs4808760	chr19:18301979	0.8741	PIK3R2	ENSG00000105647	481	7.04512e-08	0.883874	3.2965e-09	0.0412827	0.0748432	1	0.613306	TFH	eQTL	pvalue	0.939627	3
chr1:160698276_160925186	SLAMF7	chr1	160698276	160925186	rs983494	chr1:160703965	1.1061	RRM2P2	ENSG00000236484	387	0.0743636	0.821798	0.00241235	0.0265843	0.0748421	1	0.604651	TREG_MEM	eQTL	pvalue	NA	NA
chr7:149128286_149433143	ZNF746	chr7	149128286	149433143	rs354033	chr7:149289464	1.114	GIMAP4	ENSG00000133574	339	0.000990127	0.893907	3.35638e-05	0.0302272	0.0748418	-1	0.215339	monocytes	eQTL	pvalue	7.68888e-05	10
chr12:123192738_124002762	PITPNM2	chr12	123192738	124002762	rs7975763	chr12:123604053	0.886	RFLNA	ENSG00000178882	733	0.00033658	0.868418	2.18816e-05	0.0563825	0.0748413	-1	0.527967	monocytes	eQTL	pvalue	NA	8
chr12:57855180_58473351	OS9	chr12	57855180	58473351	rs701006	chr12:58106836	1.1206	CTDSP2	ENSG00000175215	757	1.70835e-06	0.821841	2.14917e-07	0.103316	0.0748412	-1	0.17041	M2	eQTL	pvalue	0.397665	4
chr11:118000454_118904452	PHLDB1	chr11	118000454	118904452	rs34026809	chr11:118480695	0.8643	SCN2B	ENSG00000149575	1377	0.000113643	0.80702	1.66283e-05	0.118008	0.0748412	-1	0.363108	TFH	eQTL	pvalue	0.133477	8
chr11:65354926_66061233	TSGA10IP	chr11	65354926	66061233	rs531612	chr11:65705432	0.9155	CDC42BPG	ENSG00000171219	407	0.0910701	0.80108	0.00337716	0.0296317	0.074841	1	0.651106	CD8stim	eQTL	pvalue	1.40628e-17	5
chr16:1041953_1105201	SOX8	chr16	1041953	1105201	rs405343	chr16:1067832	0.8884	METTL26	ENSG00000130731	146	0.00595402	0.906852	8.10634e-05	0.0122719	0.0748408	1	0.527397	TH17	eQTL	pvalue	NA	9
chr6:159323833_159522796	TAGAP	chr6	159323833	159522796	rs1738074	chr6:159465977	0.8925	RSPH3	ENSG00000130363	441	3.49168e-06	0.86945	2.24013e-07	0.0557057	0.0748407	1	0.791383	TREG_MEM	eQTL	pvalue	0.00139623	6
chr10:80999869_81071087	ZMIZ1	chr10	80999869	81071087	rs1250551	chr10:81059335	0.8907	LINC02679	ENSG00000226676	104	6.50961e-06	0.916176	6.43151e-08	0.00897701	0.0748404	1	0.586538	THSTAR	eQTL	pvalue	NA	NA
chr11:118000454_118904452	PHLDB1	chr11	118000454	118904452	rs34026809	chr11:118480695	0.8643		ENSG00000254406	280	0.000220833	0.90276	5.44236e-06	0.0221734	0.0748404	1	0.9	TH1	eQTL	pvalue	NA	NA
chr12:9445978_9939813	CLECL1	chr12	9445978	9939813	rs7977720	chr12:9866349	0.903		ENSG00000256975	818	4.44537e-05	0.86157	3.28241e-06	0.0635423	0.0748403	1	0.531785	TREGnaive	eQTL	pvalue	NA	NA
chr10:80999869_81071087	ZMIZ1	chr10	80999869	81071087	rs1250551	chr10:81059335	0.8907		ENSG00000229543	90	6.5254e-06	0.917674	5.37152e-08	0.00747918	0.07484	1	0.5	M2	eQTL	pvalue	NA	NA
chr5:118401568_118973394	TNFAIP8	chr5	118401568	118973394	rs32658	chr5:118703662	0.9376	PTMAP2	ENSG00000197744	908	0.149596	0.687872	0.0156778	0.0720148	0.0748396	1	0.598018	CD8naive	eQTL	pvalue	NA	NA
chr15:79125587_79260741	RASGRF1	chr15	79125587	79260741	rs62013236	chr15:79247482	1.1334		ENSG00000259792	327	0.0535122	0.846726	0.00148594	0.0234372	0.0748392	-1	0.461774	TREG_MEM	eQTL	pvalue	NA	NA
chr3:119102250_119275236	TIMMDC1	chr3	119102250	119275236	rs9843355	chr3:119228508	1.1432	TEX55	ENSG00000163424	361	3.76229e-05	0.893965	1.3144e-06	0.0311568	0.0748388	-1	0.260388	CD8stim	eQTL	pvalue	NA	7
chr13:99570862_100512004	UBAC2	chr13	99570862	100512004	rs77654077	chr13:100026952	1.7768	ASNSP3	ENSG00000236554	1440	0.0120552	0.79745	0.00172348	0.113934	0.0748383	1	0.670833	CD4naive	eQTL	pvalue	NA	NA
chr11:65354926_66061233	TSGA10IP	chr11	65354926	66061233	rs531612	chr11:65705432	0.9155	BANF1	ENSG00000175334	942	0.00331254	0.843433	0.000307064	0.0781092	0.0748377	1	0.523355	NK	eQTL	pvalue	0.739287	5
chr16:29841225_30438138	TBX6	chr16	29841225	30438138	rs3809627	chr16:30103160	0.9076	BCL7C	ENSG00000099385	282	0.00899705	0.887773	0.000285603	0.0281067	0.0748375	-1	0.843972	TFH	eQTL	pvalue	0.150444	4
chr1:157481253_157815203	FCRL3	chr1	157481253	157815203	rs2317231	chr1:157686337	1.1058	ISG20L2	ENSG00000143319	518	0.000208374	0.88569	9.25323e-06	0.0392559	0.074836	-1	0.326255	THSTAR	eQTL	pvalue	0.821397	4
chr16:29841225_30438138	TBX6	chr16	29841225	30438138	rs3809627	chr16:30103160	0.9076	RN7SKP127	ENSG00000222375	311	0.0090369	0.891788	0.000244916	0.0240942	0.0748357	1	0.672026	TREGnaive	eQTL	pvalue	NA	NA
chr16:29841225_30438138	TBX6	chr16	29841225	30438138	rs3809627	chr16:30103160	0.9076	ZNF747	ENSG00000169955	310	0.00904144	0.892219	0.000240556	0.0236634	0.0748357	-1	0.629032	M2	eQTL	pvalue	2.75423e-05	8
chr7:149128286_149433143	ZNF746	chr7	149128286	149433143	rs354033	chr7:149289464	1.114	SSPOP	ENSG00000197558	460	0.000698481	0.873301	4.09507e-05	0.0511252	0.0748346	1	0.371739	TH1	eQTL	pvalue	NA	NA
chr11:118000454_118904452	PHLDB1	chr11	118000454	118904452	rs34026809	chr11:118480695	0.8643	RPL23AP64	ENSG00000240970	1373	0.00011173	0.793437	1.85419e-05	0.131598	0.0748346	-1	0.417334	NK	eQTL	pvalue	NA	NA
chr3:169388322_169601046	LRRIQ4	chr3	169388322	169601046	rs10936602	chr3:169536637	1.1145	SKIL	ENSG00000136603	174	0.00128025	0.91068	1.86428e-05	0.0131863	0.0748345	1	0.724138	TH2	eQTL	pvalue	0.459268	2
chr1:101213532_101663312	SLC30A7	chr1	101213532	101663312	rs11578655	chr1:101412902	0.8673	NA	ENSG00000269175	665	6.48222e-10	0.875964	3.64654e-11	0.0492021	0.0748344	1	0.428571	THSTAR	eQTL	pvalue	NA	9
chr11:118000454_118904452	PHLDB1	chr11	118000454	118904452	rs34026809	chr11:118480695	0.8643		ENSG00000254406	275	0.000219956	0.899175	6.32094e-06	0.025765	0.074834	-1	0.56	monocytes	eQTL	pvalue	NA	NA
chr22:50935082_51045816	ODF3B	chr22	50935082	51045816	rs140522	chr22:50971266	0.8953	TYMP	ENSG00000025708	236	0.000154224	0.905338	3.36371e-06	0.0196711	0.0748335	1	0.389831	TREGnaive	eQTL	pvalue	0.000465859	6
chr1:65155172_65679037	JAK1	chr1	65155172	65679037	rs72922276	chr1:65429319	1.1413	DNAJC6	ENSG00000116675	838	0.19715	0.65878	0.015965	0.0532726	0.074833	1	0.347255	TH1	eQTL	pvalue	0.999188	1
chr1:85416840_86010196	BCL10	chr1	85416840	86010196	rs35486093	chr1:85729820	0.8357	DNAI3	ENSG00000162643	1227	1.16234e-05	0.831678	1.30746e-06	0.0934769	0.0748321	1	0.392013	M2	eQTL	pvalue	NA	5
chr19:49738081_49925208	CD37	chr19	49738081	49925208	rs1465697	chr19:49837246	0.8831		ENSG00000267898	349	7.53642e-06	0.899642	2.14396e-07	0.0255181	0.0748317	-1	0.670487	TFH	eQTL	pvalue	NA	NA
chr3:119102250_119275236	TIMMDC1	chr3	119102250	119275236	rs9843355	chr3:119228508	1.1432	IGSF11	ENSG00000144847	361	3.70468e-05	0.880277	1.89085e-06	0.0448541	0.0748303	1	0.822715	TREGnaive	eQTL	pvalue	0.175167	5
chr22:50935082_51045816	ODF3B	chr22	50935082	51045816	rs140522	chr22:50971266	0.8953	CHKB	ENSG00000100288	230	0.000153373	0.900344	4.21504e-06	0.0246687	0.07483	-1	0.413043	M2	eQTL	pvalue	0.000644971	6
chr14:88217115_88715610	GPR65	chr14	88217115	88715610	rs116899835	chr14:88523488	1.3474	LINC02330	ENSG00000258770	1279	2.73758e-07	0.790525	4.66533e-08	0.134645	0.0748295	1	0.649726	THSTAR	eQTL	pvalue	NA	NA
chr19:18164862_18409068	MPV17L2	chr19	18164862	18409068	rs4808760	chr19:18301979	0.8741	ELL	ENSG00000105656	480	7.06336e-08	0.886162	3.11519e-09	0.0390081	0.0748294	-1	0.322917	CD4stim	eQTL	pvalue	0.940941	2
chr11:118447156_118807735	CXCR5	chr11	118447156	118807735	rs6589706	chr11:118747813	1.088	TREHP1	ENSG00000255239	548	0.000121903	0.865599	8.3818e-06	0.0594418	0.0748293	-1	0.516423	CD8naive	eQTL	pvalue	NA	NA
chr1:85416840_86010196	BCL10	chr1	85416840	86010196	rs35486093	chr1:85729820	0.8357	LPAR3	ENSG00000171517	1230	1.1592e-05	0.829438	1.33881e-06	0.0957199	0.0748291	1	0.447154	TREGnaive	eQTL	pvalue	0.786363	4
chr16:29841225_30438138	TBX6	chr16	29841225	30438138	rs3809627	chr16:30103160	0.9076	SETD1A	ENSG00000099381	240	0.020791	0.885737	0.000429304	0.0182143	0.0748283	-1	0.441667	CD4stim	eQTL	pvalue	0.999996	1
chr16:29841225_30438138	TBX6	chr16	29841225	30438138	rs3809627	chr16:30103160	0.9076	TAOK2	ENSG00000149930	311	0.00899211	0.887368	0.000289786	0.0285221	0.0748276	-1	0.231511	CD4naive	eQTL	pvalue	0.998764	1
chr1:92173722_92239336	TGFBR3	chr1	92173722	92239336	rs12133753	chr1:92222089	1.1329	LINC01763	ENSG00000225446	146	0.00191826	0.910774	2.6388e-05	0.012454	0.0748276	-1	0.410959	Bnaive	eQTL	pvalue	NA	NA
chr3:119102250_119275236	TIMMDC1	chr3	119102250	119275236	rs9843355	chr3:119228508	1.1432		ENSG00000239994	361	3.75244e-05	0.891624	1.41343e-06	0.0335099	0.0748275	1	0.534626	TFH	eQTL	pvalue	NA	NA
chr11:118617158_118947933	BCL9L	chr11	118617158	118947933	rs149114341	chr11:118783424	1.3559	CD3D	ENSG00000167286	470	0.000145394	0.886231	6.37613e-06	0.03879	0.0748275	-1	0.446809	TH1	eQTL	pvalue	0.00662795	8
chr11:118617158_118947933	BCL9L	chr11	118617158	118947933	rs149114341	chr11:118783424	1.3559	DSCAML1	ENSG00000177103	118	0.000455627	0.914617	5.06605e-06	0.0100947	0.0748272	-1	0.152542	Bnaive	eQTL	pvalue	0.999999	1
chr11:118462188_118773904	CXCR5	chr11	118462188	118773904	rs12365699	chr11:118743286	1.1546		ENSG00000254873	507	0.000125041	0.887857	5.24753e-06	0.0371855	0.0748271	-1	0.642998	CD4naive	eQTL	pvalue	NA	10
chr16:1041953_1105201	SOX8	chr16	1041953	1105201	rs405343	chr16:1067832	0.8884	HBA2	ENSG00000188536	146	0.00595092	0.90638	8.42593e-05	0.0127586	0.0748259	1	0.719178	CD8naive	eQTL	pvalue	0.448694	10
chr16:85964563_86021505	IRF8	chr16	85964563	86021505	rs35703946	chr16:86021505	1.1883	C16orf74	ENSG00000154102	208	0.0123137	0.895138	0.00024151	0.0174815	0.0748256	1	0.408654	monocytes	eQTL	pvalue	0.0240486	8
chr20:62214158_62483911	SLC2A4RG	chr20	62214158	62483911	rs6742	chr20:62374441	1.1727	MYT1	ENSG00000196132	655	0.0250651	0.848692	0.00147713	0.0499401	0.0748255	-1	0.363359	TFH	eQTL	pvalue	0.999872	2
chr16:11193828_11521191	RMI2	chr16	11193828	11521191	rs146566517	chr16:11353879	0.469		ENSG00000262703	1055	2.21937e-18	0.835624	2.38042e-19	0.0895511	0.0748251	-1	0.393365	TH2	eQTL	pvalue	NA	NA
chr19:16444965_16814328	EPS15L1	chr19	16444965	16814328	rs58166386	chr19:16559421	1.095		ENSG00000269427	401	0.0156057	0.875525	0.000597512	0.0334473	0.0748246	-1	0.491272	TFH	eQTL	pvalue	NA	NA
chr3:28046063_28121275	CMC1	chr3	28046063	28121275	rs438613	chr3:28072086	1.148	LINC01981	ENSG00000229243	113	1.75898e-11	0.915347	1.90318e-13	0.00982908	0.074824	-1	0.530973	TFH	eQTL	pvalue	NA	NA
chr17:45312813_45874509	NPEPPS	chr17	45312813	45874509	rs11079784	chr17:45702280	1.1131	RNU6ATAC3P	ENSG00000210709	1133	1.43539e-06	0.840228	1.45245e-07	0.0849469	0.074823	1	0.521624	Bnaive	eQTL	pvalue	NA	NA
chr20:62214158_62483911	SLC2A4RG	chr20	62214158	62483911	rs6742	chr20:62374441	1.1727	LKAAEAR1	ENSG00000171695	655	0.0250189	0.84713	0.00152335	0.0515052	0.0748229	-1	0.285496	THSTAR	eQTL	pvalue	NA	10
chr20:62214158_62483911	SLC2A4RG	chr20	62214158	62483911	rs6742	chr20:62374441	1.1727	MIR647	ENSG00000207554	655	0.0249606	0.845155	0.00158167	0.0534798	0.0748229	-1	0.467176	TH2	eQTL	pvalue	NA	NA
chr2:112423188_113109590	MERTK	chr2	112423188	113109590	rs57116599	chr2:112770799	0.8869	BCL2L11	ENSG00000153094	757	0.000278887	0.860808	2.07819e-05	0.06407	0.0748228	-1	0.2893	TH2	eQTL	pvalue	0.950823	2
chr11:118617158_118947933	BCL9L	chr11	118617158	118947933	rs149114341	chr11:118783424	1.3559	DUXAP5	ENSG00000255377	469	0.000144649	0.88169	7.12186e-06	0.0433355	0.0748226	-1	0.688699	CD8naive	eQTL	pvalue	NA	NA
chr1:85416840_86010196	BCL10	chr1	85416840	86010196	rs35486093	chr1:85729820	0.8357	GNG5	ENSG00000174021	1221	1.16287e-05	0.832057	1.3023e-06	0.0931079	0.0748226	-1	0.474201	M2	eQTL	pvalue	0.524989	9
chr6:36345180_36612323	ETV7	chr6	36345180	36612323	rs1076928	chr6:36348689	0.9266	MAPK13	ENSG00000156711	435	0.139677	0.710898	0.0122631	0.0623392	0.0748224	1	0.751724	monocytes	eQTL	pvalue	5.4835e-07	7
chr7:37359204_37459644	ELMO1	chr7	37359204	37459644	rs60600003	chr7:37382465	0.8747		ENSG00000201432	45	0.261274	0.659698	0.00121441	0.00299148	0.0748221	-1	0.355556	TH2	eQTL	pvalue	NA	NA
chr2:112425029_112642886	ANAPC1	chr2	112425029	112642886	rs71252597	chr2:112492986	0.8024	TMEM87B	ENSG00000153214	301	0.000963629	0.899422	2.66141e-05	0.0247659	0.0748221	1	0.664452	NK	eQTL	pvalue	7.9764e-08	6
chr11:118462188_118773904	CXCR5	chr11	118462188	118773904	rs12365699	chr11:118743286	1.1546		ENSG00000254854	267	0.000125236	0.889224	5.05581e-06	0.0358235	0.0748221	-1	0.464419	CD8naive	eQTL	pvalue	NA	NA
chr11:118617158_118947933	BCL9L	chr11	118617158	118947933	rs149114341	chr11:118783424	1.3559	MCAM	ENSG00000076706	467	0.000144718	0.882106	7.05383e-06	0.0429208	0.0748214	-1	0.511777	CD4stim	eQTL	pvalue	0.0547531	4
chr1:92929865_93512762	DIPK1A	chr1	92929865	93512762	rs1415069	chr1:93426869	0.9313		ENSG00000225505	891	3.18049e-10	0.856281	2.56187e-11	0.0688982	0.0748212	1	0.4422	Bnaive	eQTL	pvalue	NA	NA
chr19:18164862_18409068	MPV17L2	chr19	18164862	18409068	rs4808760	chr19:18301979	0.8741		ENSG00000268623	476	7.05434e-08	0.88503	3.20611e-09	0.0401487	0.0748209	-1	0.464286	M2	eQTL	pvalue	NA	NA
chr6:90804863_91086379	BACH2	chr6	90804863	91086379	rs72928038	chr6:90976768	0.8517		ENSG00000237027	290	3.37032e-05	0.902769	8.38148e-07	0.0223757	0.0748207	1	0.586207	TH2	eQTL	pvalue	NA	NA
chr11:118462188_118773904	CXCR5	chr11	118462188	118773904	rs12365699	chr11:118743286	1.1546	NA	ENSG00000264523	507	0.000124591	0.884661	5.69853e-06	0.0403879	0.0748205	-1	0.451677	TREG_MEM	eQTL	pvalue	NA	NA
chr16:1041953_1105201	SOX8	chr16	1041953	1105201	rs405343	chr16:1067832	0.8884	TMEM204	ENSG00000131634	146	0.00595698	0.907303	7.8237e-05	0.0118414	0.0748204	-1	0.424658	TH17	eQTL	pvalue	0.902171	2
chr2:68537842_68865032	PLEK	chr2	68537842	68865032	rs12622670	chr2:68646536	1.1127		ENSG00000273064	691	3.67694e-05	0.860963	2.74407e-06	0.0641783	0.0748196	1	0.542692	monocytes	eQTL	pvalue	NA	NA
chr6:6992891_7245458	RREB1	chr6	6992891	7245458	rs12211604	chr6:7100029	0.9111		ENSG00000219993	401	0.0520405	0.840788	0.00189009	0.0304624	0.0748186	-1	0.236908	TREG_MEM	eQTL	pvalue	NA	NA
chr12:57855180_58473351	OS9	chr12	57855180	58473351	rs701006	chr12:58106836	1.1206		ENSG00000258679	299	1.90732e-06	0.902604	4.78632e-08	0.0225756	0.0748185	-1	0.0668896	TFH	eQTL	pvalue	NA	NA
chr2:231046312_231217225	SP140	chr2	231046312	231217225	rs35540610	chr2:231121829	1.1447	CAB39	ENSG00000135932	435	6.52847e-07	0.889816	2.6002e-08	0.0353653	0.0748182	1	0.627586	CD8stim	eQTL	pvalue	0.0621796	4
chr1:192477815_192545099	RGS1	chr1	192477815	192545099	rs1323292	chr1:192541021	1.1316	RGS18	ENSG00000150681	89	0.000708843	0.917695	5.2893e-06	0.00677291	0.0748177	1	0.674157	CD4stim	eQTL	pvalue	0.0908284	7
chr17:37471330_38219005	IKZF3	chr17	37471330	38219005	rs9909593	chr17:37970149	0.9311	MIEN1	ENSG00000141741	832	0.288118	0.57198	0.0218272	0.0432572	0.0748173	-1	0.509615	NK	eQTL	pvalue	0.773017	4
chr17:45312813_45874509	NPEPPS	chr17	45312813	45874509	rs11079784	chr17:45702280	1.1131		ENSG00000235300	919	1.45842e-06	0.853711	1.22223e-07	0.0714705	0.0748173	1	0.272035	monocytes	eQTL	pvalue	NA	NA
chr15:79125587_79260741	RASGRF1	chr15	79125587	79260741	rs62013236	chr15:79247482	1.1334		ENSG00000259792	327	0.0534567	0.845847	0.00154279	0.0243368	0.0748169	-1	0.314985	THSTAR	eQTL	pvalue	NA	NA
chr16:79108045_79129738	WWOX	chr16	79108045	79129738	rs12925972	chr16:79111297	1.0992	WWOX	ENSG00000186153	26	0.0510337	0.871986	0.000123797	0.00204043	0.074816	-1	0.615385	NK	eQTL	pvalue	1.93855e-08	9
chr3:159485268_159713078	IL12A	chr3	159485268	159713078	rs1014486	chr3:159691112	1.1108	RPL35AP10	ENSG00000243687	402	0.000256303	0.889584	1.02018e-05	0.035334	0.074816	1	0.59204	TH17	eQTL	pvalue	NA	NA
chr19:10423338_10625953	KEAP1	chr19	10423338	10625953	rs28834106	chr19:10592144	1.1381	SLC44A2	ENSG00000129353	268	0.000105399	0.896104	3.41639e-06	0.0289713	0.0748158	-1	0.212687	CD4naive	eQTL	pvalue	0.0414646	3
chr11:118617158_118947933	BCL9L	chr11	118617158	118947933	rs149114341	chr11:118783424	1.3559	CD3G	ENSG00000160654	470	0.000140635	0.889195	5.68081e-06	0.0358433	0.0748155	-1	0.451064	THSTAR	eQTL	pvalue	0.0250305	7
chr12:57855180_58473351	OS9	chr12	57855180	58473351	rs701006	chr12:58106836	1.1206	CTDSP2	ENSG00000175215	759	1.80671e-06	0.869158	1.16613e-07	0.0560246	0.0748155	1	0.472991	Bnaive	eQTL	pvalue	0.397665	4
chr6:159323833_159522796	TAGAP	chr6	159323833	159522796	rs1738074	chr6:159465977	0.8925		ENSG00000216480	438	3.55323e-06	0.884777	1.62564e-07	0.0404045	0.0748153	-1	0.251142	NK	eQTL	pvalue	NA	NA
chr18:56206955_56320360	ALPK2	chr18	56206955	56320360	rs4940730	chr18:56269737	1.0254	OACYLP	ENSG00000224367	175	0.0122481	0.899406	0.000182787	0.0133477	0.0748151	-1	0.674286	TREGnaive	eQTL	pvalue	NA	NA
chr16:1041953_1105201	SOX8	chr16	1041953	1105201	rs405343	chr16:1067832	0.8884	RNF151	ENSG00000179580	146	0.00595948	0.907683	7.57756e-05	0.0114665	0.074815	-1	0.410959	CD8naive	eQTL	pvalue	3.79966e-07	9
chr10:80999869_81071087	ZMIZ1	chr10	80999869	81071087	rs1250551	chr10:81059335	0.8907	PGGT1BP2	ENSG00000214584	104	6.51176e-06	0.91648	6.23414e-08	0.00869925	0.0748146	-1	0.394231	TREG_MEM	eQTL	pvalue	NA	NA
chr7:2392233_2478020	CHST12	chr7	2392233	2478020	rs55858457	chr7:2443302	0.8931		ENSG00000225981	138	0.00360688	0.910356	4.45883e-05	0.011179	0.0748133	1	0.84058	TH1	eQTL	pvalue	NA	NA
chr10:5989954_6190329	IL2RA	chr10	5989954	6190329	rs12722559	chr10:6070273	1.2494	CALML3	ENSG00000178363	477	1.26017e-20	0.881266	6.29112e-22	0.0439204	0.0748131	1	0.51153	TH1	eQTL	pvalue	0.037925	10
chr15:79125587_79260741	RASGRF1	chr15	79125587	79260741	rs62013236	chr15:79247482	1.1334	RASGRF1	ENSG00000058335	326	0.0534253	0.845345	0.0015747	0.0248416	0.074813	1	0.717791	M2	eQTL	pvalue	0.999614	1
chr5:40288878_40610506	TTC33	chr5	40288878	40610506	rs6880809	chr5:40429250	0.973	TTC33	ENSG00000113638	735	1.75338e-12	0.8689	1.13735e-13	0.0562877	0.0748126	-1	0.77415	TREG_MEM	eQTL	pvalue	0.0226185	6
chr1:85416840_86010196	BCL10	chr1	85416840	86010196	rs35486093	chr1:85729820	0.8357	RPF1	ENSG00000117133	1161	1.16609e-05	0.834362	1.27022e-06	0.0908122	0.0748125	-1	0.428079	monocytes	eQTL	pvalue	9.47683e-07	7
chr6:137876882_138124804	OLIG3	chr6	137876882	138124804	rs631204	chr6:137959455	1.1194	LINC02528	ENSG00000226004	486	5.56517e-07	0.886281	2.44771e-08	0.0389063	0.0748122	1	0.72428	THSTAR	eQTL	pvalue	NA	NA
chr11:118462188_118773904	CXCR5	chr11	118462188	118773904	rs12365699	chr11:118743286	1.1546		ENSG00000269944	507	0.000124979	0.887421	5.31112e-06	0.037637	0.0748117	1	0.205128	CD4stim	eQTL	pvalue	NA	NA
chr10:5989954_6190329	IL2RA	chr10	5989954	6190329	rs12722559	chr10:6070273	1.2494	FBH1	ENSG00000134452	502	1.257e-20	0.879045	6.60903e-22	0.0461435	0.0748113	1	0.60757	TH2	eQTL	pvalue	NA	3
chr8:129120060_129270866	MYC	chr8	129120060	129270866	rs7819665	chr8:129177769	0.893	NA	ENSG00000253929	372	0.00290288	0.893155	9.46177e-05	0.0290371	0.0748107	-1	0.244624	NK	eQTL	pvalue	NA	NA
chr11:118462188_118773904	CXCR5	chr11	118462188	118773904	rs12365699	chr11:118743286	1.1546	UBE4A	ENSG00000110344	507	0.000125039	0.887847	5.25119e-06	0.0372116	0.0748107	-1	0.512821	TH17	eQTL	pvalue	0.937619	2
chr13:99570862_100512004	UBAC2	chr13	99570862	100512004	rs77654077	chr13:100026952	1.7768	TM9SF2	ENSG00000125304	1789	0.0117186	0.775618	0.0020529	0.1358	0.0748106	1	0.371157	monocytes	eQTL	pvalue	0.999928	1
chr15:79125587_79260741	RASGRF1	chr15	79125587	79260741	rs62013236	chr15:79247482	1.1334		ENSG00000261303	327	0.053431	0.845441	0.00156886	0.0247493	0.0748103	1	0.614679	CD4stim	eQTL	pvalue	NA	NA
chr11:118617158_118947933	BCL9L	chr11	118617158	118947933	rs149114341	chr11:118783424	1.3559	HINFP	ENSG00000172273	469	0.000144815	0.882703	6.95777e-06	0.0423353	0.0748099	-1	0.550107	TH17	eQTL	pvalue	0.979629	3
chr16:11031156_11498745	RMI2	chr16	11031156	11498745	rs34947566	chr16:11412926	1.1412	NUBP1	ENSG00000103274	1303	1.10693e-18	0.824397	1.35437e-19	0.100794	0.0748096	-1	0.392939	TH17	eQTL	pvalue	6.6628e-08	9
chr11:118000454_118904452	PHLDB1	chr11	118000454	118904452	rs34026809	chr11:118480695	0.8643	SETP16	ENSG00000254621	1386	0.000114554	0.815452	1.54082e-05	0.109608	0.0748096	1	0.517316	CD8stim	eQTL	pvalue	NA	NA
chr1:160698276_160925186	SLAMF7	chr1	160698276	160925186	rs983494	chr1:160703965	1.1061	CD84	ENSG00000066294	386	0.074196	0.81994	0.00258317	0.0284718	0.0748093	-1	0.611399	Bnaive	eQTL	pvalue	0.000390057	8
chr19:10423338_10625953	KEAP1	chr19	10423338	10625953	rs28834106	chr19:10592144	1.1381	ANGPTL8	ENSG00000130173	264	0.000106041	0.901561	2.77531e-06	0.0235209	0.0748093	1	0.420455	monocytes	eQTL	pvalue	NA	10
chr1:120135045_120341256	PHGDH	chr1	120135045	120341256	rs483180	chr1:120267505	0.8974	GAPDHP58	ENSG00000229570	305	0.000450179	0.901887	1.14391e-05	0.0228422	0.0748093	-1	0.478689	TH1	eQTL	pvalue	NA	NA
chr14:88217115_88715610	GPR65	chr14	88217115	88715610	rs116899835	chr14:88523488	1.3474	TTC8	ENSG00000165533	1160	2.89449e-07	0.835835	3.09697e-08	0.0893557	0.0748087	1	0.356897	CD8naive	eQTL	pvalue	0.345393	4
chr20:44594575_44782428	CD40	chr20	44594575	44782428	rs6032662	chr20:44734310	1.1432	DNTTIP1	ENSG00000101457	319	3.7979e-08	0.895757	1.25115e-09	0.0294343	0.0748086	1	0.495298	TFH	eQTL	pvalue	0.431437	2
chr2:112423188_113109590	MERTK	chr2	112423188	113109590	rs57116599	chr2:112770799	0.8869		ENSG00000271590	842	0.000278752	0.860415	2.09132e-05	0.0644771	0.074808	1	0.573634	CD8naive	eQTL	pvalue	NA	NA
chr5:141414305_141597351	NDFIP1	chr5	141414305	141597351	rs249677	chr5:141539339	0.9256	PCDHGA2	ENSG00000081853	379	0.138034	0.755217	0.00494741	0.0269938	0.0748077	1	0.693931	TFH	eQTL	pvalue	8.23181e-07	8
chr6:135188731_135538639	MYB	chr6	135188731	135538639	rs2327586	chr6:135495226	1.1113		ENSG00000227723	480	0.000648644	0.881628	3.16062e-05	0.0428839	0.0748075	-1	0.325	monocytes	eQTL	pvalue	NA	NA
chr14:88217115_88715610	GPR65	chr14	88217115	88715610	rs116899835	chr14:88523488	1.3474		ENSG00000258538	1281	2.89236e-07	0.83522	3.11832e-08	0.0899722	0.0748072	1	0.337237	TREG_MEM	eQTL	pvalue	NA	NA
chr11:118000454_118904452	PHLDB1	chr11	118000454	118904452	rs34026809	chr11:118480695	0.8643	TRAPPC4	ENSG00000196655	1373	0.000110575	0.785233	1.97011e-05	0.13983	0.074807	-1	0.611799	NK	eQTL	pvalue	0.0013237	8
chr19:49738081_49925208	CD37	chr19	49738081	49925208	rs1465697	chr19:49837246	0.8831		ENSG00000243829	349	7.47406e-06	0.892198	2.76962e-07	0.0329869	0.074807	1	0.762178	THSTAR	eQTL	pvalue	NA	NA
chr1:160698276_160925186	SLAMF7	chr1	160698276	160925186	rs983494	chr1:160703965	1.1061		ENSG00000233691	387	0.0742582	0.820632	0.00252078	0.0277825	0.0748064	1	0.281654	THSTAR	eQTL	pvalue	NA	NA
chr22:50935082_51045816	ODF3B	chr22	50935082	51045816	rs140522	chr22:50971266	0.8953	TTLL8	ENSG00000138892	226	0.000154342	0.906031	3.25031e-06	0.0190055	0.0748064	1	0.371681	Bnaive	eQTL	pvalue	NA	6
chr17:43279320_43781083	MAP3K14	chr17	43279320	43781083	rs7222450	chr17:43407670	1.1034	PLCD3	ENSG00000161714	770	0.00766584	0.85637	0.000543267	0.0606149	0.0748057	-1	0.825974	TH2	eQTL	pvalue	0.000143297	5
chr14:52228101_52368559	GNG2	chr14	52228101	52368559	rs11852059	chr14:52306091	0.908	ABHD12B	ENSG00000131969	301	0.0698097	0.827633	0.00216464	0.0255883	0.0748044	-1	0.431894	CD4stim	eQTL	pvalue	3.28064e-13	9
chr1:192477815_192545099	RGS1	chr1	192477815	192545099	rs1323292	chr1:192541021	1.1316		ENSG00000236069	89	0.000709092	0.918017	5.05088e-06	0.00646426	0.0748042	-1	0.235955	TREGnaive	eQTL	pvalue	NA	NA
chr1:120135045_120341256	PHGDH	chr1	120135045	120341256	rs483180	chr1:120267505	0.8974	HSD3BP5	ENSG00000198857	310	0.000443813	0.889719	1.75043e-05	0.0350163	0.0748037	1	0.416129	CD4stim	eQTL	pvalue	NA	NA
chr10:80999869_81071087	ZMIZ1	chr10	80999869	81071087	rs1250551	chr10:81059335	0.8907	SFTPA3P	ENSG00000225827	104	6.51103e-06	0.916376	6.31623e-08	0.0088148	0.0748023	-1	0.442308	CD8naive	eQTL	pvalue	NA	NA
chr11:118447156_118807735	CXCR5	chr11	118447156	118807735	rs6589706	chr11:118747813	1.088	NECTIN1	ENSG00000110400	286	0.000127056	0.902166	3.23581e-06	0.0229013	0.0748019	1	0.622378	TH2	eQTL	pvalue	NA	3
chr19:10258259_10897760	TYK2	chr19	10258259	10897760	rs34536443	chr19:10463118	1.3037		ENSG00000267277	612	0.000103302	0.877856	5.56701e-06	0.0472334	0.0748018	1	0.593137	TH2	eQTL	pvalue	NA	NA
chr19:45110119_45187302	PVR	chr19	45110119	45187302	rs7260482	chr19:45143942	0.9152	CKM	ENSG00000104879	115	0.183535	0.731961	0.00196019	0.00774269	0.0748017	-1	0.304348	CD8naive	eQTL	pvalue	0.00505059	5
chr4:121992040_122147741	TNIP3	chr4	121992040	122147741	rs17051321	chr4:122119449	0.9097	SAR1AP3	ENSG00000225665	176	0.0126807	0.899183	0.000186483	0.0131486	0.0748015	1	0.744318	M2	eQTL	pvalue	NA	NA
chr5:133827615_134321836	JADE2	chr5	133827615	134321836	rs2084007	chr5:133891282	1.0826	VDAC1	ENSG00000213585	283	0.117782	0.781793	0.00336474	0.022259	0.074801	-1	0.547703	TH1	eQTL	pvalue	0.975595	2
chr16:85964563_86021505	IRF8	chr16	85964563	86021505	rs35703946	chr16:86021505	1.1883	ZDHHC7	ENSG00000153786	209	0.0122151	0.887968	0.000340465	0.0246751	0.0748009	1	0.717703	TREG_MEM	eQTL	pvalue	0.00507413	5
chr22:22017142_22349088	MAPK1	chr22	22017142	22349088	rs9610458	chr22:22205353	1.121	IGLV2-14	ENSG00000211666	481	8.98371e-07	0.885516	4.03345e-08	0.0396825	0.0748005	-1	0.698545	TFH	eQTL	pvalue	NA	NA
chr11:122467937_122589796	UBASH3B	chr11	122467937	122589796	rs6589939	chr11:122518525	0.9275	RNU4-23P	ENSG00000199709	272	0.266116	0.63452	0.00728033	0.0172842	0.0748003	-1	0.209559	TREGnaive	eQTL	pvalue	NA	NA
chr19:10744807_11274530	SMARCA4	chr19	10744807	11274530	rs12609500	chr19:11173928	1.0997	KRI1	ENSG00000129347	781	0.0234705	0.837698	0.00174716	0.0622842	0.0748001	-1	0.523688	CD4naive	eQTL	pvalue	8.4034e-09	5
chr19:16444965_16814328	EPS15L1	chr19	16444965	16814328	rs58166386	chr19:16559421	1.095	RN7SL146P	ENSG00000240106	379	0.0156362	0.877186	0.000568351	0.0318096	0.0747999	-1	0.345646	NK	eQTL	pvalue	NA	NA
chr16:29841225_30438138	TBX6	chr16	29841225	30438138	rs3809627	chr16:30103160	0.9076	YPEL3	ENSG00000090238	310	0.00891814	0.880051	0.00036422	0.0358668	0.0747994	-1	0.496774	monocytes	eQTL	pvalue	0.122709	7
chr6:137407099_137466087	IL22RA2	chr6	137407099	137466087	rs62420820	chr6:137438057	1.1471	RNA5SP219	ENSG00000212242	103	7.08023e-08	0.910173	1.17484e-09	0.0150279	0.0747991	-1	0.291262	THSTAR	eQTL	pvalue	NA	NA
chr19:49738081_49925208	CD37	chr19	49738081	49925208	rs1465697	chr19:49837246	0.8831	MAMSTR	ENSG00000176909	349	7.53605e-06	0.899598	2.15044e-07	0.0255955	0.074799	-1	0.412607	TREGnaive	eQTL	pvalue	0.00123326	5
chr1:200671993_201056749	INAVA	chr1	200671993	201056749	rs59655222	chr1:200875897	1.1311		ENSG00000224818	768	2.82272e-06	0.866868	1.90178e-07	0.0583296	0.074799	-1	0.296875	CD4naive	eQTL	pvalue	NA	NA
chr14:69165341_69314956	ZFP36L1	chr14	69165341	69314956	rs12434551	chr14:69253364	1.1095	RN7SL706P	ENSG00000244677	355	8.24781e-05	0.897181	2.575e-06	0.0279355	0.0747989	-1	0.6	TFH	eQTL	pvalue	NA	NA
chr7:37359204_37459644	ELMO1	chr7	37359204	37459644	rs60600003	chr7:37382465	0.8747	RNU6-565P	ENSG00000222869	268	0.125961	0.776315	0.00321086	0.0197141	0.0747985	1	0.58209	TREGnaive	eQTL	pvalue	NA	NA
chr1:120135045_120341256	PHGDH	chr1	120135045	120341256	rs483180	chr1:120267505	0.8974	FAM72B	ENSG00000188610	307	0.000449219	0.900556	1.21013e-05	0.0241848	0.0747983	1	0.348534	monocytes	eQTL	pvalue	0.25183	10
chr16:29841225_30438138	TBX6	chr16	29841225	30438138	rs3809627	chr16:30103160	0.9076	SRCAP	ENSG00000080603	312	0.00896123	0.884356	0.000320594	0.0315636	0.0747983	-1	0.0833333	CD8stim	eQTL	pvalue	1	1
chr18:56304778_56462884	MALT1	chr18	56304778	56462884	rs9955954	chr18:56348044	0.8958		ENSG00000267579	325	0.000903634	0.897577	2.69497e-05	0.0266943	0.074798	1	0.452308	M2	eQTL	pvalue	NA	NA
chr16:1041953_1105201	SOX8	chr16	1041953	1105201	rs405343	chr16:1067832	0.8884	PGAP6	ENSG00000129925	147	0.00594348	0.905247	9.18802e-05	0.0139194	0.0747979	-1	0.408163	CD4naive	eQTL	pvalue	NA	5
chr7:2392233_2478020	CHST12	chr7	2392233	2478020	rs55858457	chr7:2443302	0.8931		ENSG00000224593	136	0.00360907	0.910907	4.24665e-05	0.0106435	0.0747977	-1	0.544118	CD4stim	eQTL	pvalue	NA	NA
chr2:68537842_68865032	PLEK	chr2	68537842	68865032	rs12622670	chr2:68646536	1.1127	LINC01888	ENSG00000237576	702	3.72532e-05	0.872292	2.26115e-06	0.0528706	0.0747974	1	0.173789	CD4stim	eQTL	pvalue	NA	NA
chr19:10744807_11274530	SMARCA4	chr19	10744807	11274530	rs12609500	chr19:11173928	1.0997	DOCK6	ENSG00000130158	782	0.0236221	0.84311	0.00159562	0.0568754	0.0747971	1	0.466752	TH2	eQTL	pvalue	2.8309e-19	4
chr2:60958287_61741947	PUS10	chr2	60958287	61741947	rs1177228	chr2:61242410	1.1134		ENSG00000229831	903	0.00130719	0.85656	0.000102719	0.0672338	0.0747965	-1	0.498339	CD8naive	eQTL	pvalue	NA	NA
chr5:176525029_176837504	RGS14	chr5	176525029	176837504	rs67111717	chr5:176790162	1.1003	TSPAN17	ENSG00000048140	263	0.0389078	0.861747	0.00106372	0.023485	0.0747961	-1	0.357414	TFH	eQTL	pvalue	1.31978e-05	6
chr17:73033162_73583027	GRB2	chr17	73033162	73583027	rs9900529	chr17:73335776	1.0994	GGA3	ENSG00000125447	969	0.0251947	0.82275	0.00229781	0.0749619	0.0747953	1	0.676987	TH17	eQTL	pvalue	0.505244	4
chr1:160162872_160430469	VANGL2	chr1	160162872	160430469	rs3737798	chr1:160389984	1.0911	CD48	ENSG00000117091	278	0.0418843	0.859128	0.00112809	0.0230646	0.0747951	1	0.352518	TREGnaive	eQTL	pvalue	0.000152359	9
chr2:231046312_231217225	SP140	chr2	231046312	231217225	rs35540610	chr2:231121829	1.1447	ARMC9	ENSG00000135931	359	6.54433e-07	0.891976	2.44339e-08	0.033228	0.0747949	1	0.529248	CD8stim	eQTL	pvalue	1.03024e-08	6
chr11:118617158_118947933	BCL9L	chr11	118617158	118947933	rs149114341	chr11:118783424	1.3559	TTC36	ENSG00000172425	469	0.00014548	0.886756	6.29526e-06	0.0382971	0.0747947	-1	0.603412	TREG_MEM	eQTL	pvalue	0.507039	9
chr17:45312813_45874509	NPEPPS	chr17	45312813	45874509	rs11079784	chr17:45702280	1.1131	WNT3	ENSG00000108379	1133	1.43055e-06	0.837395	1.50135e-07	0.0878091	0.0747942	1	0.675199	monocytes	eQTL	pvalue	0.946108	2
chr19:47540310_47753426	SAE1	chr19	47540310	47753426	rs11083862	chr19:47638539	1.106	EHD2	ENSG00000024422	93	0.00144896	0.916288	1.1911e-05	0.00745742	0.0747938	-1	0.247312	TREGnaive	eQTL	pvalue	0.531641	3
chr16:79108045_79129738	WWOX	chr16	79108045	79129738	rs12925972	chr16:79111297	1.0992		ENSG00000260706	26	0.0510371	0.872045	0.000121559	0.00200222	0.0747936	-1	0.346154	NK	eQTL	pvalue	NA	NA
chr17:73033162_73583027	GRB2	chr17	73033162	73583027	rs9900529	chr17:73335776	1.0994	EVPL	ENSG00000167880	969	0.0252482	0.824497	0.00224438	0.0732169	0.0747933	1	0.324045	CD4naive	eQTL	pvalue	6.48709e-14	5
chr6:127955546_128297436	PTPRK	chr6	127955546	128297436	rs802730	chr6:128280104	1.1211	THEMIS	ENSG00000172673	477	0.000109491	0.88089	5.50341e-06	0.044202	0.0747933	1	0.708595	CD8naive	eQTL	pvalue	0.142517	5
chr1:192477815_192545099	RGS1	chr1	192477815	192545099	rs1323292	chr1:192541021	1.1316	ZNF101P2	ENSG00000234473	89	0.000709055	0.917969	5.09662e-06	0.00652348	0.0747932	1	0.47191	TH17	eQTL	pvalue	NA	NA
chr1:92652691_93519650	EVI5	chr1	92652691	93519650	rs139504223	chr1:93152635	0.8655	NA	ENSG00000069712	1132	3.10948e-10	0.83749	3.25959e-11	0.087717	0.074793	1	0.585689	CD4stim	eQTL	pvalue	NA	2
chr16:11020235_11325215	CLEC16A	chr16	11020235	11325215	rs6498163	chr16:11213951	0.8293		ENSG00000175604	324	1.85644e-18	0.898059	5.62739e-20	0.0271479	0.0747929	-1	0.475309	M2	eQTL	pvalue	NA	10
chr3:119102250_119275236	TIMMDC1	chr3	119102250	119275236	rs9843355	chr3:119228508	1.1432	GSK3B	ENSG00000082701	361	3.7746e-05	0.896889	1.19333e-06	0.0282801	0.0747918	1	0.459834	TREG_MEM	eQTL	pvalue	0.998731	2
chr10:5989954_6190329	IL2RA	chr10	5989954	6190329	rs12722559	chr10:6070273	1.2494		ENSG00000226647	502	1.26169e-20	0.882328	6.14245e-22	0.0428807	0.0747917	1	0.374502	TH17	eQTL	pvalue	NA	NA
chr8:79005727_79716536	PKIA	chr8	79005727	79716536	rs28703878	chr8:79417222	0.8749	RPL3P9	ENSG00000240540	262	0.000275168	0.904164	6.3417e-06	0.0207632	0.0747916	-1	0.259542	TREG_MEM	eQTL	pvalue	NA	NA
chr5:39923355_40842116	TTC33	chr5	39923355	40842116	rs11749040	chr5:40396425	0.8214		ENSG00000212567	2045	1.56078e-12	0.773458	3.06372e-13	0.15175	0.0747916	1	0.477262	TREG_MEM	eQTL	pvalue	NA	NA
chr19:10258259_10897760	TYK2	chr19	10258259	10897760	rs34536443	chr19:10463118	1.3037		ENSG00000267273	414	0.000104854	0.890268	4.11126e-06	0.0348319	0.0747915	1	0.471014	monocytes	eQTL	pvalue	NA	NA
chr11:118447156_118807735	CXCR5	chr11	118447156	118807735	rs6589706	chr11:118747813	1.088	CCDC153	ENSG00000248712	551	0.000123959	0.880334	6.31093e-06	0.0447442	0.0747914	-1	0.455535	TH1	eQTL	pvalue	0.154453	7
chr15:90831146_91201561	ZNF774	chr15	90831146	91201561	rs6496663	chr15:90887584	0.9043	RCCD1-AS1	ENSG00000258384	929	0.00646486	0.849236	0.000525697	0.0689817	0.0747914	-1	0.472551	TFH	eQTL	pvalue	NA	NA
chr1:120135045_120341256	PHGDH	chr1	120135045	120341256	rs483180	chr1:120267505	0.8974	GAPDHP58	ENSG00000229570	307	0.000448531	0.899178	1.27919e-05	0.0255693	0.0747913	1	0.651466	monocytes	eQTL	pvalue	NA	NA
chr19:49738081_49925208	CD37	chr19	49738081	49925208	rs1465697	chr19:49837246	0.8831	FLT3LG	ENSG00000090554	349	7.53873e-06	0.899918	2.12428e-07	0.0252833	0.0747913	-1	0.361032	CD8naive	eQTL	pvalue	0.950829	2
chr1:92929865_93512762	DIPK1A	chr1	92929865	93512762	rs1415069	chr1:93426869	0.9313	WDR82P2	ENSG00000241318	89	2.54796e-07	0.918783	1.80293e-09	0.0064265	0.0747903	-1	0.741573	CD4stim	eQTL	pvalue	NA	NA
chr11:46876450_47860184	MYBPC3	chr11	46876450	47860184	rs2269434	chr11:47360412	0.9175	MTCH2	ENSG00000109919	1109	0.0265253	0.813935	0.00267708	0.0820721	0.0747901	-1	0.464382	CD8naive	eQTL	pvalue	0.166788	3
chr1:85416840_86010196	BCL10	chr1	85416840	86010196	rs35486093	chr1:85729820	0.8357	LPAR3	ENSG00000171517	1230	1.15013e-05	0.822944	1.43011e-06	0.102253	0.0747895	-1	0.495935	THSTAR	eQTL	pvalue	0.786363	4
chr15:79125587_79260741	RASGRF1	chr15	79125587	79260741	rs62013236	chr15:79247482	1.1334	RPL21P116	ENSG00000243711	327	0.0531771	0.841423	0.00182401	0.0287866	0.074789	-1	0.159021	TREG_MEM	eQTL	pvalue	NA	NA
chr1:157481253_157815203	FCRL3	chr1	157481253	157815203	rs2317231	chr1:157686337	1.1058	EI24P2	ENSG00000236257	636	0.000177207	0.874254	1.0306e-05	0.0507698	0.0747889	1	0.506289	CD8naive	eQTL	pvalue	NA	NA
chr5:118401568_118973394	TNFAIP8	chr5	118401568	118973394	rs32658	chr5:118703662	0.9376		ENSG00000249426	908	0.148572	0.683163	0.0167108	0.0767649	0.0747889	1	0.396476	TREG_MEM	eQTL	pvalue	NA	NA
chr19:49738081_49925208	CD37	chr19	49738081	49925208	rs1465697	chr19:49837246	0.8831	PRRG2	ENSG00000126460	349	7.53531e-06	0.89951	2.1587e-07	0.0256942	0.0747884	-1	0.338109	M2	eQTL	pvalue	5.96506e-05	8
chr11:60760530_60835043	CD6	chr11	60760530	60835043	rs4939490	chr11:60793651	1.1464	CPSF7	ENSG00000149532	172	1.57613e-09	0.910083	2.63308e-11	0.0151291	0.0747879	-1	0.5	NK	eQTL	pvalue	0.99133	1
chr14:52228101_52368559	GNG2	chr14	52228101	52368559	rs11852059	chr14:52306091	0.908	LINC00519	ENSG00000258955	370	0.0694691	0.82455	0.00242964	0.0287633	0.0747878	1	0.743243	TH17	eQTL	pvalue	NA	NA
chr1:160698276_160925186	SLAMF7	chr1	160698276	160925186	rs983494	chr1:160703965	1.1061	IGSF9	ENSG00000085552	379	0.0736606	0.813457	0.00316932	0.034925	0.0747877	1	0.390501	TREGnaive	eQTL	pvalue	0.568911	4
chr19:49738081_49925208	CD37	chr19	49738081	49925208	rs1465697	chr19:49837246	0.8831	NTN5	ENSG00000142233	349	7.53204e-06	0.89912	2.19143e-07	0.0260849	0.0747875	-1	0.100287	CD8naive	eQTL	pvalue	3.27017e-06	9
chr16:11020235_11325362	CLEC16A	chr16	11020235	11325362	rs2286974	chr16:11114512	0.8477		ENSG00000175604	325	1.8563e-18	0.897992	5.64248e-20	0.0272209	0.0747873	-1	0.476923	M2	eQTL	pvalue	NA	10
chr1:160162872_160430469	VANGL2	chr1	160162872	160430469	rs3737798	chr1:160389984	1.0911	USF1	ENSG00000158773	278	0.0417545	0.856464	0.00125835	0.0257364	0.0747865	1	0.809353	THSTAR	eQTL	pvalue	0.381283	4
chr1:160162872_160430469	VANGL2	chr1	160162872	160430469	rs3737798	chr1:160389984	1.0911	IGSF9	ENSG00000085552	278	0.0419625	0.860732	0.00105031	0.021469	0.0747865	1	0.543165	THSTAR	eQTL	pvalue	0.568911	4
chr2:231046312_231217225	SP140	chr2	231046312	231217225	rs35540610	chr2:231121829	1.1447	CAB39	ENSG00000135932	436	6.5368e-07	0.890951	2.51923e-08	0.0342617	0.0747864	-1	0.516055	CD8naive	eQTL	pvalue	0.0621796	4
chr17:34665281_34997201	ZNHIT3	chr17	34665281	34997201	rs4796224	chr17:34842521	0.9181	NA	ENSG00000266999	242	0.0155463	0.888613	0.000363302	0.0206913	0.0747862	1	0.123967	CD4naive	eQTL	pvalue	NA	NA
chr16:1041953_1105201	SOX8	chr16	1041953	1105201	rs405343	chr16:1067832	0.8884	UBE2I	ENSG00000103275	146	0.00595969	0.907715	7.57525e-05	0.011463	0.0747861	1	0.424658	M2	eQTL	pvalue	0.943944	2
chr1:160162872_160430469	VANGL2	chr1	160162872	160430469	rs3737798	chr1:160389984	1.0911	KCNJ9	ENSG00000162728	278	0.0418992	0.859432	0.00111368	0.022769	0.0747861	1	0.428058	THSTAR	eQTL	pvalue	0.583029	4
chr1:92450091_93431324	GFI1	chr1	92450091	93431324	rs58394161	chr1:92939959	0.8425	NA	ENSG00000069712	1151	3.10921e-10	0.837413	3.26271e-11	0.0878007	0.0747861	1	0.516942	CD4stim	eQTL	pvalue	NA	2
chr1:160698276_160925186	SLAMF7	chr1	160698276	160925186	rs983494	chr1:160703965	1.1061	DCAF8	ENSG00000132716	386	0.0743453	0.82159	0.00243588	0.0268442	0.0747851	-1	0.367876	M2	eQTL	pvalue	0.99973	1
chr16:11193828_11521191	RMI2	chr16	11193828	11521191	rs146566517	chr16:11353879	0.469	NPIPB2	ENSG00000234719	1055	2.20356e-18	0.829668	2.53969e-19	0.0955479	0.0747844	1	0.472986	TREG_MEM	eQTL	pvalue	NA	9
chr19:18164862_18409068	MPV17L2	chr19	18164862	18409068	rs4808760	chr19:18301979	0.8741	NA	ENSG00000269640	475	7.0951e-08	0.890145	2.80135e-09	0.0350707	0.0747844	-1	0.387368	NK	eQTL	pvalue	NA	NA
chr17:40264534_40782389	STAT3	chr17	40264534	40782389	rs1026916	chr17:40529835	0.8784	CNP	ENSG00000173786	494	7.6994e-09	0.878553	4.09598e-10	0.0466631	0.0747844	1	0.777328	TH17	eQTL	pvalue	0.890888	2
chr12:9445978_9939813	CLECL1	chr12	9445978	9939813	rs7977720	chr12:9866349	0.903		ENSG00000256427	824	4.43523e-05	0.859568	3.38874e-06	0.0656006	0.0747842	-1	0.359223	TH1	eQTL	pvalue	NA	NA
chr16:1041953_1105201	SOX8	chr16	1041953	1105201	rs405343	chr16:1067832	0.8884	IGFALS	ENSG00000099769	146	0.0059443	0.905372	9.11533e-05	0.0138087	0.074784	-1	0.575342	Bnaive	eQTL	pvalue	2.79991e-05	10
chr10:5989954_6190329	IL2RA	chr10	5989954	6190329	rs12722559	chr10:6070273	1.2494	LINC00707	ENSG00000238266	484	1.24915e-20	0.873554	7.39821e-22	0.0516625	0.0747838	-1	0.669421	NK	eQTL	pvalue	NA	NA
chr20:62214158_62483911	SLC2A4RG	chr20	62214158	62483911	rs6742	chr20:62374441	1.1727	GID8	ENSG00000101193	655	0.0249823	0.84589	0.00156107	0.0527825	0.0747838	1	0.406107	THSTAR	eQTL	pvalue	0.961707	2
chr20:62214158_62483911	SLC2A4RG	chr20	62214158	62483911	rs6742	chr20:62374441	1.1727		ENSG00000230226	655	0.0244143	0.826656	0.00212914	0.0720171	0.0747836	-1	0.367939	TREGnaive	eQTL	pvalue	NA	NA
chr14:69165341_69314956	ZFP36L1	chr14	69165341	69314956	rs12434551	chr14:69253364	1.1095	ERH	ENSG00000100632	355	8.22659e-05	0.894872	2.78861e-06	0.0302592	0.0747833	1	0.380282	TREGnaive	eQTL	pvalue	0.84606	3
chr20:62214158_62483911	SLC2A4RG	chr20	62214158	62483911	rs6742	chr20:62374441	1.1727	COL9A3	ENSG00000092758	566	0.0268394	0.853313	0.0013765	0.0436885	0.0747827	1	0.522968	NK	eQTL	pvalue	3.24917e-05	4
chr19:49738081_49925208	CD37	chr19	49738081	49925208	rs1465697	chr19:49837246	0.8831	LMTK3	ENSG00000142235	349	7.45965e-06	0.890478	2.91575e-07	0.0347313	0.0747827	-1	0.386819	TH2	eQTL	pvalue	NA	1
chr1:92652691_93519650	EVI5	chr1	92652691	93519650	rs139504223	chr1:93152635	0.8655	HFM1	ENSG00000162669	168	0.000788414	0.90648	1.56623e-05	0.0179329	0.0747826	1	0.964286	NK	eQTL	pvalue	1.44958e-23	6
chr2:60958287_61741947	PUS10	chr2	60958287	61741947	rs1177228	chr2:61242410	1.1134	IFITM3P9	ENSG00000271134	1065	0.00128692	0.843296	0.00012298	0.0805118	0.0747824	-1	0.357746	TREGnaive	eQTL	pvalue	NA	NA
chr12:57855180_58473351	OS9	chr12	57855180	58473351	rs701006	chr12:58106836	1.1206	SNORD59A	ENSG00000207031	121	0.00108113	0.909951	1.69229e-05	0.0141686	0.0747824	-1	0.198347	TREG_MEM	eQTL	pvalue	NA	NA
chr1:85416840_86010196	BCL10	chr1	85416840	86010196	rs35486093	chr1:85729820	0.8357	CTBS	ENSG00000117151	1217	1.16819e-05	0.835867	1.24962e-06	0.0893385	0.0747819	-1	0.589975	Bnaive	eQTL	pvalue	2.00761e-07	7
chr22:22017142_22349088	MAPK1	chr22	22017142	22349088	rs9610458	chr22:22205353	1.121	IGLV3-7	ENSG00000254077	327	1.26921e-06	0.895863	4.16932e-08	0.0293541	0.0747812	1	0.737003	Bnaive	eQTL	pvalue	NA	NA
chr17:37869878_38507250	NR1D1	chr17	37869878	38507250	rs883871	chr17:38252660	0.9009	NA	ENSG00000266753	561	0.277027	0.603028	0.0142404	0.0309235	0.0747812	1	0.622103	TH2	eQTL	pvalue	NA	NA
chr11:118447156_118807735	CXCR5	chr11	118447156	118807735	rs6589706	chr11:118747813	1.088	RPS25	ENSG00000118181	548	0.000123241	0.875097	7.05096e-06	0.049992	0.0747811	1	0.547445	TREGnaive	eQTL	pvalue	0.809687	3
chr1:200671993_201056749	INAVA	chr1	200671993	201056749	rs59655222	chr1:200875897	1.1311		ENSG00000229747	407	6.11962e-06	0.893923	2.14713e-07	0.0312894	0.0747809	1	0.562654	CD4naive	eQTL	pvalue	NA	NA
chr8:128763162_128873806	MYC	chr8	128763162	128873806	rs6990534	chr8:128814091	0.8984	PCAT1	ENSG00000253438	98	0.00253229	0.913914	2.4448e-05	0.00874861	0.0747808	-1	0.428571	TH2	eQTL	pvalue	NA	NA
chr19:18164862_18409068	MPV17L2	chr19	18164862	18409068	rs4808760	chr19:18301979	0.8741	TMEM59L	ENSG00000105696	481	7.04065e-08	0.883313	3.34619e-09	0.0419061	0.0747803	1	0.430353	CD8stim	eQTL	pvalue	0.0151008	5
chr3:119102250_119275236	TIMMDC1	chr3	119102250	119275236	rs9843355	chr3:119228508	1.1432	CFAP91	ENSG00000183833	361	3.77464e-05	0.8969	1.19337e-06	0.028281	0.07478	1	0.551247	M2	eQTL	pvalue	NA	5
chr17:73033162_73583027	GRB2	chr17	73033162	73583027	rs9900529	chr17:73335776	1.0994	HID1-AS1	ENSG00000263586	946	0.0252654	0.825036	0.00222831	0.0726901	0.0747796	1	0.570825	NK	eQTL	pvalue	NA	NA
chr1:120135045_120341256	PHGDH	chr1	120135045	120341256	rs483180	chr1:120267505	0.8974	RNU1-75P	ENSG00000194297	311	0.000446761	0.89563	1.45677e-05	0.0291293	0.0747796	-1	0.524116	CD8stim	eQTL	pvalue	NA	NA
chr12:57855180_58473351	OS9	chr12	57855180	58473351	rs701006	chr12:58106836	1.1206	SNORD59A	ENSG00000207031	121	0.00108257	0.911163	1.54863e-05	0.0129595	0.0747794	-1	0.512397	CD8naive	eQTL	pvalue	NA	NA
chr19:6615889_6693163	TNFSF14	chr19	6615889	6693163	rs1077667	chr19:6668972	1.164	RANBP3-DT	ENSG00000266983	263	9.72243e-07	0.902799	2.42261e-08	0.0224209	0.0747793	1	0.452471	CD4naive	eQTL	pvalue	NA	NA
chr4:87502391_88275366	AFF1	chr4	87502391	88275366	rs2705616	chr4:87862396	0.9207	PKD2	ENSG00000118762	594	0.281832	0.595419	0.0154352	0.0325347	0.074779	-1	0.659933	NK	eQTL	pvalue	0.995278	3
chr19:49738081_49925208	CD37	chr19	49738081	49925208	rs1465697	chr19:49837246	0.8831	SNRNP70	ENSG00000104852	349	7.5317e-06	0.899079	2.19556e-07	0.0261342	0.074779	-1	0.487106	TFH	eQTL	pvalue	0.993095	1
chr17:40264534_40782389	STAT3	chr17	40264534	40782389	rs1026916	chr17:40529835	0.8784	CCDC200	ENSG00000236383	437	7.73002e-09	0.882047	3.79022e-10	0.0431742	0.0747787	1	0.565217	Bnaive	eQTL	pvalue	NA	NA
chr11:118000454_118904452	PHLDB1	chr11	118000454	118904452	rs34026809	chr11:118480695	0.8643	RN7SL828P	ENSG00000272075	1377	0.000114631	0.814034	1.56494e-05	0.111057	0.0747787	1	0.502542	TREG_MEM	eQTL	pvalue	NA	NA
chr11:46876450_47860184	MYBPC3	chr11	46876450	47860184	rs2269434	chr11:47360412	0.9175	CHRM4	ENSG00000180720	619	0.0273659	0.831121	0.00212968	0.0646051	0.0747779	-1	0.583199	M2	eQTL	pvalue	0.916844	1
chr1:2407781_2779397	PRXL2B	chr1	2407781	2779397	rs6670198	chr1:2520527	0.865	WRAP73	ENSG00000116213	104	4.75752e-11	0.917547	4.01863e-13	0.00767564	0.0747777	1	0.817308	TH1	eQTL	pvalue	0.026922	5
chr11:118617158_118947933	BCL9L	chr11	118617158	118947933	rs149114341	chr11:118783424	1.3559	UBE4A	ENSG00000110344	469	0.000145698	0.888082	6.08063e-06	0.0369889	0.0747775	-1	0.601279	TREG_MEM	eQTL	pvalue	0.937619	2
chr11:118462188_118773904	CXCR5	chr11	118462188	118773904	rs12365699	chr11:118743286	1.1546	UPK2	ENSG00000110375	507	0.000124316	0.882712	5.97907e-06	0.0423799	0.0747773	1	0.368836	TREG_MEM	eQTL	pvalue	2.80119e-06	10
chr7:37359204_37459644	ELMO1	chr7	37359204	37459644	rs60600003	chr7:37382465	0.8747	TRGV10	ENSG00000211694	268	0.12583	0.775505	0.00334538	0.0205432	0.0747768	-1	0.462687	TREG_MEM	eQTL	pvalue	NA	NA
chr7:3099256_3199823	CARD11	chr7	3099256	3199823	rs10951042	chr7:3139417	1.0817	RN7SKP130	ENSG00000201794	234	0.18111	0.725229	0.00378858	0.0150961	0.0747766	-1	0.294872	Bnaive	eQTL	pvalue	NA	NA
chr14:103015542_103459588	TRAF3	chr14	103015542	103459588	rs12588969	chr14:103230758	0.9148	TNFAIP2	ENSG00000185215	442	0.000241682	0.888023	1.00763e-05	0.0369491	0.0747761	-1	0.436652	CD8stim	eQTL	pvalue	0.00267821	4
chr16:11193828_11521191	RMI2	chr16	11193828	11521191	rs146566517	chr16:11353879	0.469	MTATP6P24	ENSG00000262381	1055	2.16156e-18	0.813858	2.95982e-19	0.111366	0.0747759	1	0.436019	CD4stim	eQTL	pvalue	NA	NA
chr17:34665281_34997201	ZNHIT3	chr17	34665281	34997201	rs4796224	chr17:34842521	0.9181	NA	ENSG00000256515	242	0.0155433	0.888441	0.000366492	0.0208736	0.0747758	-1	0.665289	TFH	eQTL	pvalue	NA	10
chr13:99570862_100512004	UBAC2	chr13	99570862	100512004	rs77654077	chr13:100026952	1.7768	MIR4306	ENSG00000263615	1789	0.011528	0.763004	0.00224401	0.148449	0.074775	1	0.473449	Bnaive	eQTL	pvalue	NA	NA
chr16:1041953_1105201	SOX8	chr16	1041953	1105201	rs405343	chr16:1067832	0.8884		ENSG00000260022	146	0.00595738	0.907364	7.81416e-05	0.0118269	0.0747735	-1	0.417808	CD4stim	eQTL	pvalue	NA	NA
chr11:118447156_118807735	CXCR5	chr11	118447156	118807735	rs6589706	chr11:118747813	1.088		ENSG00000255176	548	0.000124635	0.884997	5.65769e-06	0.0400988	0.0747735	1	0.79562	TH2	eQTL	pvalue	NA	NA
chr3:169388322_169601046	LRRIQ4	chr3	169388322	169601046	rs10936602	chr3:169536637	1.1145	CLDN11	ENSG00000013297	174	0.00127016	0.903502	2.88203e-05	0.0204259	0.0747731	-1	0.83908	TREGnaive	eQTL	pvalue	0.328912	2
chr16:1041953_1105201	SOX8	chr16	1041953	1105201	rs405343	chr16:1067832	0.8884	SPSB3	ENSG00000162032	146	0.00595652	0.907234	7.90018e-05	0.0119579	0.0747728	1	0.650685	TREGnaive	eQTL	pvalue	0.514185	4
chr5:176525029_176837504	RGS14	chr5	176525029	176837504	rs67111717	chr5:176790162	1.1003	CLTB	ENSG00000175416	231	0.0391503	0.867094	0.000823336	0.0181603	0.0747724	1	0.406926	M2	eQTL	pvalue	0.115492	4
chr19:16444965_16814328	EPS15L1	chr19	16444965	16814328	rs58166386	chr19:16559421	1.095	RASAL3	ENSG00000105122	92	0.0176095	0.900036	0.000146952	0.00743604	0.0747715	1	0.315217	TREGnaive	eQTL	pvalue	8.34612e-07	5
chr5:40288878_40610506	TTC33	chr5	40288878	40610506	rs6880809	chr5:40429250	0.973	DAB2	ENSG00000153071	484	1.79427e-12	0.889167	7.29213e-14	0.036062	0.0747715	1	0.681818	TH17	eQTL	pvalue	0.980417	2
chr19:10258259_10897760	TYK2	chr19	10258259	10897760	rs34536443	chr19:10463118	1.3037	NA	ENSG00000266247	883	9.99358e-05	0.849669	8.88306e-06	0.0754504	0.0747714	-1	0.481314	TH17	eQTL	pvalue	NA	NA
chr10:80999869_81071087	ZMIZ1	chr10	80999869	81071087	rs1250551	chr10:81059335	0.8907	NUTM2B-AS1	ENSG00000225484	104	6.51374e-06	0.916758	6.06695e-08	0.00846398	0.074771	1	0.605769	CD4stim	eQTL	pvalue	NA	NA
chr17:43279320_43781083	MAP3K14	chr17	43279320	43781083	rs7222450	chr17:43407670	1.1034		ENSG00000261575	700	0.00768278	0.857897	0.0005301	0.0591188	0.074771	-1	0.872857	monocytes	eQTL	pvalue	NA	NA
chr19:18164862_18409068	MPV17L2	chr19	18164862	18409068	rs4808760	chr19:18301979	0.8741	NA	ENSG00000268032	475	7.07344e-08	0.887427	3.01909e-09	0.0378025	0.0747705	-1	0.608421	NK	eQTL	pvalue	NA	NA
chr11:46876450_47860184	MYBPC3	chr11	46876450	47860184	rs2269434	chr11:47360412	0.9175	NA	ENSG00000252327	1109	0.0258739	0.793946	0.00332916	0.102081	0.0747694	-1	0.576195	TREG_MEM	eQTL	pvalue	NA	NA
chr19:10423338_10625953	KEAP1	chr19	10423338	10625953	rs28834106	chr19:10592144	1.1381	CDC37	ENSG00000105401	268	0.0001063	0.903761	2.5214e-06	0.0213622	0.0747683	-1	0.38806	TH17	eQTL	pvalue	0.962358	2
chr1:92929865_93512762	DIPK1A	chr1	92929865	93512762	rs1415069	chr1:93426869	0.9313	MTCO3P21	ENSG00000232752	185	1.36821e-05	0.910451	2.23043e-07	0.0147672	0.0747678	1	0.854054	Bnaive	eQTL	pvalue	NA	NA
chr2:68537842_68865032	PLEK	chr2	68537842	68865032	rs12622670	chr2:68646536	1.1127	ARHGAP25	ENSG00000163219	702	3.68598e-05	0.86308	2.65584e-06	0.0621124	0.0747677	-1	0.478632	CD8naive	eQTL	pvalue	0.438207	2
chr3:28046063_28121275	CMC1	chr3	28046063	28121275	rs438613	chr3:28072086	1.148	RNU6-342P	ENSG00000207251	113	1.76099e-11	0.916397	1.71235e-13	0.00883607	0.0747666	-1	0.584071	TREG_MEM	eQTL	pvalue	NA	NA
chr4:108824655_109111753	LEF1	chr4	108824655	109111753	rs9992763	chr4:109058718	0.9139	OSTC	ENSG00000198856	359	0.00315424	0.892732	0.000103588	0.0292434	0.0747666	1	0.534819	CD8naive	eQTL	pvalue	0.608152	6
chr17:57475896_58223430	VMP1	chr17	57475896	58223430	rs2150879	chr17:57859210	1.1091	YPEL2	ENSG00000175155	741	1.93748e-05	0.851604	1.67638e-06	0.0736091	0.0747663	1	0.668016	TH17	eQTL	pvalue	0.928981	2
chr17:45312813_45874509	NPEPPS	chr17	45312813	45874509	rs11079784	chr17:45702280	1.1131		ENSG00000206734	1130	1.39286e-06	0.815335	1.87869e-07	0.109898	0.0747662	-1	0.230088	CD8stim	eQTL	pvalue	NA	NA
chr16:1041953_1105201	SOX8	chr16	1041953	1105201	rs405343	chr16:1067832	0.8884	NA	ENSG00000197727	146	0.00594727	0.905825	8.82984e-05	0.0133739	0.074766	-1	0.328767	CD4stim	eQTL	pvalue	NA	NA
chr10:80999869_81071087	ZMIZ1	chr10	80999869	81071087	rs1250551	chr10:81059335	0.8907	RPS12P18	ENSG00000232965	104	6.51272e-06	0.916615	6.17305e-08	0.00861331	0.0747655	-1	0.442308	TREG_MEM	eQTL	pvalue	NA	NA
chr14:52228101_52368559	GNG2	chr14	52228101	52368559	rs11852059	chr14:52306091	0.908	GNG2	ENSG00000186469	371	0.069397	0.823695	0.00250344	0.0296394	0.0747654	-1	0.609164	CD4naive	eQTL	pvalue	0.52377	8
chr1:120135045_120341256	PHGDH	chr1	120135045	120341256	rs483180	chr1:120267505	0.8974	GAPDHP58	ENSG00000229570	310	0.000446641	0.895389	1.46949e-05	0.0293844	0.0747652	1	0.683871	TFH	eQTL	pvalue	NA	NA
chr19:10258259_10897760	TYK2	chr19	10258259	10897760	rs34536443	chr19:10463118	1.3037		ENSG00000267370	859	9.87903e-05	0.839929	1.00295e-05	0.0851972	0.0747648	1	0.443539	CD8naive	eQTL	pvalue	NA	NA
chr6:137407099_137466087	IL22RA2	chr6	137407099	137466087	rs62420820	chr6:137438057	1.1471	LINC02865	ENSG00000229922	103	7.13979e-08	0.917829	5.81939e-10	0.00740614	0.0747646	1	0.728155	NK	eQTL	pvalue	NA	NA
chr3:119102250_119275236	TIMMDC1	chr3	119102250	119275236	rs9843355	chr3:119228508	1.1432	IGSF11	ENSG00000144847	361	3.69829e-05	0.878758	1.95752e-06	0.0464383	0.0747646	-1	0.781163	TH2	eQTL	pvalue	0.175167	5
chr5:133827615_134321836	JADE2	chr5	133827615	134321836	rs2084007	chr5:133891282	1.0826	PCBD2	ENSG00000132570	293	0.116585	0.773982	0.00454831	0.0301204	0.0747642	1	0.740614	TREG_MEM	eQTL	pvalue	0.0030626	8
chr7:149128286_149433143	ZNF746	chr7	149128286	149433143	rs354033	chr7:149289464	1.114	ZNF746	ENSG00000181220	455	0.000708486	0.88581	3.10025e-05	0.0386872	0.0747637	1	0.426374	monocytes	eQTL	pvalue	0.0517386	2
chr19:10744807_11274530	SMARCA4	chr19	10744807	11274530	rs12609500	chr19:11173928	1.0997	EPOR	ENSG00000187266	778	0.0235806	0.841649	0.00163745	0.0583698	0.074763	1	0.580977	M2	eQTL	pvalue	0.0584507	4
chr15:90831146_91201561	ZNF774	chr15	90831146	91201561	rs6496663	chr15:90887584	0.9043	MIR3174	ENSG00000265871	924	0.00645361	0.847757	0.000537172	0.0704891	0.0747628	-1	0.376623	M2	eQTL	pvalue	NA	NA
chr11:65354926_66061233	TSGA10IP	chr11	65354926	66061233	rs531612	chr11:65705432	0.9155	TIGD3	ENSG00000173825	949	0.00332316	0.846137	0.000296741	0.0754811	0.0747621	-1	0.303477	TREG_MEM	eQTL	pvalue	7.77841e-11	9
chr2:43313584_43361560	ZFP36L2	chr2	43313584	43361560	rs12478539	chr2:43355324	1.1311	COX7A2L	ENSG00000115944	152	6.71157e-06	0.913131	8.94915e-08	0.0121008	0.0747618	1	0.664474	TREGnaive	eQTL	pvalue	0.000410249	10
chr19:49738081_49925208	CD37	chr19	49738081	49925208	rs1465697	chr19:49837246	0.8831	IL4I1	ENSG00000104951	349	7.49326e-06	0.89449	2.58148e-07	0.0307411	0.0747607	-1	0.309456	CD8stim	eQTL	pvalue	0.262058	5
chr19:10423338_10625953	KEAP1	chr19	10423338	10625953	rs28834106	chr19:10592144	1.1381	HIKESHIP2	ENSG00000267544	268	0.000106335	0.904057	2.48748e-06	0.0210738	0.0747603	-1	0.41791	TREG_MEM	eQTL	pvalue	NA	NA
chr19:6615889_6693163	TNFSF14	chr19	6615889	6693163	rs1077667	chr19:6668972	1.164	GPR108	ENSG00000125734	261	9.68541e-07	0.899362	2.79481e-08	0.0258771	0.0747603	1	0.444444	CD8stim	eQTL	pvalue	1.69456e-08	6
chr11:118462188_118773904	CXCR5	chr11	118462188	118773904	rs12365699	chr11:118743286	1.1546	USP2-AS1	ENSG00000245248	511	0.000124978	0.887552	5.2991e-06	0.0375576	0.0747601	-1	0.471624	TH1	eQTL	pvalue	NA	NA
chr1:2407781_2779397	PRXL2B	chr1	2407781	2779397	rs6670198	chr1:2520527	0.865		ENSG00000215014	90	3.3127e-10	0.914138	4.05042e-12	0.0111024	0.07476	1	0.855556	TH2	eQTL	pvalue	NA	NA
chr19:10258259_10897760	TYK2	chr19	10258259	10897760	rs34536443	chr19:10463118	1.3037	ATG4D	ENSG00000130734	884	0.00010046	0.854129	8.35996e-06	0.0710028	0.074759	1	0.434389	CD4naive	eQTL	pvalue	0.000323904	4
chr2:68537842_68865032	PLEK	chr2	68537842	68865032	rs12622670	chr2:68646536	1.1127	GKN1	ENSG00000169605	699	3.6823e-05	0.862218	2.69307e-06	0.062984	0.0747582	1	0.640916	CD4naive	eQTL	pvalue	0.000264878	9
chr14:75945376_76028941	BATF	chr14	75945376	76028941	rs34695601	chr14:76014298	1.1157		ENSG00000259138	136	0.0137659	0.900891	0.000160428	0.0104242	0.0747581	-1	0.529412	CD8naive	eQTL	pvalue	NA	NA
chr6:90804863_91086379	BACH2	chr6	90804863	91086379	rs72928038	chr6:90976768	0.8517	GJA10	ENSG00000135355	290	3.35299e-05	0.898125	1.0139e-06	0.0270833	0.0747572	-1	0.468966	CD8naive	eQTL	pvalue	4.55275e-13	8
chr17:34665281_34997201	ZNHIT3	chr17	34665281	34997201	rs4796224	chr17:34842521	0.9181		ENSG00000205045	51	0.03999	0.881006	0.000187636	0.00405899	0.074757	1	0.372549	TH17	eQTL	pvalue	NA	9
chr11:118462188_118773904	CXCR5	chr11	118462188	118773904	rs12365699	chr11:118743286	1.1546		ENSG00000255176	507	0.000124462	0.88375	5.83582e-06	0.0413628	0.0747568	1	0.459566	TREG_MEM	eQTL	pvalue	NA	NA
chr17:40264534_40782389	STAT3	chr17	40264534	40782389	rs1026916	chr17:40529835	0.8784	KLHL10	ENSG00000161594	494	7.77226e-09	0.886867	3.36977e-10	0.0383766	0.0747563	1	0.319838	TFH	eQTL	pvalue	0.931028	2
chr16:1041953_1105201	SOX8	chr16	1041953	1105201	rs405343	chr16:1067832	0.8884		ENSG00000269482	146	0.00595678	0.907273	7.88541e-05	0.0119354	0.0747559	-1	0.664384	monocytes	eQTL	pvalue	NA	NA
chr17:40264534_40782389	STAT3	chr17	40264534	40782389	rs1026916	chr17:40529835	0.8784	STAT3	ENSG00000168610	494	7.7086e-09	0.879603	4.0065e-10	0.0456421	0.0747552	1	0.518219	M2	eQTL	pvalue	0.999989	1
chr15:79125587_79260741	RASGRF1	chr15	79125587	79260741	rs62013236	chr15:79247482	1.1334	ADAMTS7P3	ENSG00000261143	327	0.0535399	0.847163	0.00146326	0.0230784	0.0747549	-1	0.654434	CD4naive	eQTL	pvalue	NA	NA
chr19:6615889_6693163	TNFSF14	chr19	6615889	6693163	rs1077667	chr19:6668972	1.164	HSD11B1L	ENSG00000167733	214	9.79508e-07	0.909545	1.69875e-08	0.0156994	0.0747546	1	0.556075	Bnaive	eQTL	pvalue	0.00169631	7
chr10:6038478_6185310	IL2RA	chr10	6038478	6185310	rs11256593	chr10:6117322	1.2048		ENSG00000239148	13	2.83631e-11	0.924346	2.99106e-14	0.000900024	0.0747541	0	0	TH1	eQTL	pvalue	NA	NA
chr3:121369811_122211421	CD86	chr3	121369811	122211421	rs75937181	chr3:121783015	1.2386	KPNA1	ENSG00000114030	1754	7.52101e-08	0.796452	1.21693e-08	0.128794	0.0747541	1	0.561574	CD4naive	eQTL	pvalue	0.993001	1
chr20:44594575_44782428	CD40	chr20	44594575	44782428	rs6032662	chr20:44734310	1.1432	NA	ENSG00000203346	319	3.8086e-08	0.89828	1.14649e-09	0.026966	0.0747539	-1	0.451411	CD4naive	eQTL	pvalue	NA	NA
chr2:112425029_112642886	ANAPC1	chr2	112425029	112642886	rs71252597	chr2:112492986	0.8024	NDUFB4P6	ENSG00000235258	296	0.000537249	0.901218	1.40408e-05	0.0234782	0.0747529	1	0.716216	TH1	eQTL	pvalue	NA	NA
chr11:118447156_118807735	CXCR5	chr11	118447156	118807735	rs6589706	chr11:118747813	1.088		ENSG00000269944	546	0.000124259	0.882327	6.03668e-06	0.0427899	0.0747528	1	0.46337	Bnaive	eQTL	pvalue	NA	NA
chr22:22017142_22349088	MAPK1	chr22	22017142	22349088	rs9610458	chr22:22205353	1.121	THAP7-AS1	ENSG00000230513	650	8.73929e-07	0.861426	6.48231e-08	0.0638209	0.0747525	1	0.656923	CD4stim	eQTL	pvalue	NA	NA
chr20:52714307_52811728	CYP24A1	chr20	52714307	52811728	rs2585447	chr20:52744437	0.9327	DOK5	ENSG00000101134	267	6.25735e-05	0.903983	1.4727e-06	0.0212009	0.0747525	-1	0.397004	CD4stim	eQTL	pvalue	0.0439812	5
chr12:123192738_124002762	PITPNM2	chr12	123192738	124002762	rs7975763	chr12:123604053	0.886		ENSG00000207189	1098	0.000321875	0.837046	3.3809e-05	0.0878466	0.0747522	1	0.54918	TH2	eQTL	pvalue	NA	NA
chr19:10423338_10625953	KEAP1	chr19	10423338	10625953	rs28834106	chr19:10592144	1.1381	CARM1	ENSG00000142453	263	0.000106197	0.902885	2.62626e-06	0.0222537	0.074752	-1	0.60076	THSTAR	eQTL	pvalue	0.999358	1
chr5:39923355_40842116	TTC33	chr5	39923355	40842116	rs11749040	chr5:40396425	0.8214	TTC33	ENSG00000113638	2045	1.55922e-12	0.772685	3.08013e-13	0.152563	0.0747519	1	0.611247	TREGnaive	eQTL	pvalue	0.0226185	6
chr2:112423188_113109590	MERTK	chr2	112423188	113109590	rs57116599	chr2:112770799	0.8869		ENSG00000230958	999	0.000274306	0.846693	2.53771e-05	0.078256	0.0747517	-1	0.372372	NK	eQTL	pvalue	NA	NA
chr10:80999869_81071087	ZMIZ1	chr10	80999869	81071087	rs1250551	chr10:81059335	0.8907		ENSG00000272447	104	6.5095e-06	0.916162	6.50568e-08	0.00908148	0.0747503	1	0.480769	CD8naive	eQTL	pvalue	NA	NA
chr7:37359204_37459644	ELMO1	chr7	37359204	37459644	rs60600003	chr7:37382465	0.8747	NME8	ENSG00000086288	268	0.126155	0.777506	0.00302429	0.0185643	0.0747502	-1	0.458955	CD8naive	eQTL	pvalue	2.02525e-21	8
chr16:79108045_79129738	WWOX	chr16	79108045	79129738	rs12925972	chr16:79111297	1.0992	LINC01229	ENSG00000260876	27	0.0510421	0.872148	0.000118018	0.0019418	0.0747497	-1	0.740741	CD4naive	eQTL	pvalue	NA	NA
chr19:6615889_6693163	TNFSF14	chr19	6615889	6693163	rs1077667	chr19:6668972	1.164		ENSG00000269680	261	9.74173e-07	0.904591	2.23287e-08	0.020659	0.0747493	1	0.605364	TREGnaive	eQTL	pvalue	NA	NA
chr1:160162872_160430469	VANGL2	chr1	160162872	160430469	rs3737798	chr1:160389984	1.0911	USP21	ENSG00000143258	274	0.0419718	0.860913	0.00104321	0.0213233	0.0747491	1	0.791971	CD8stim	eQTL	pvalue	0.0746517	3
chr2:112425029_112642886	ANAPC1	chr2	112425029	112642886	rs71252597	chr2:112492986	0.8024		ENSG00000207383	296	0.000532746	0.893663	1.85468e-05	0.0310368	0.0747489	1	0.797297	TH1	eQTL	pvalue	NA	NA
chr19:10423338_10625953	KEAP1	chr19	10423338	10625953	rs28834106	chr19:10592144	1.1381	KEAP1	ENSG00000079999	268	0.000106218	0.903062	2.60582e-06	0.0220799	0.0747488	-1	0.406716	TH2	eQTL	pvalue	0.251629	4
chr16:11031156_11498745	RMI2	chr16	11031156	11498745	rs34947566	chr16:11412926	1.1412	MTND4P34	ENSG00000262322	1303	1.09238e-18	0.813562	1.50068e-19	0.11169	0.0747481	-1	0.626247	CD4naive	eQTL	pvalue	NA	NA
chr10:6038478_6185310	IL2RA	chr10	6038478	6185310	rs11256593	chr10:6117322	1.2048	NA	ENSG00000237831	112	1.03377e-15	0.917054	9.32591e-18	0.00819822	0.074748	0	0	TH1	eQTL	pvalue	NA	NA
chr1:92450091_93431324	GFI1	chr1	92450091	93431324	rs58394161	chr1:92939959	0.8425		ENSG00000225297	966	3.18451e-10	0.857694	2.51113e-11	0.0675583	0.0747478	-1	0.140787	TH1	eQTL	pvalue	NA	NA
chr3:119102250_119275236	TIMMDC1	chr3	119102250	119275236	rs9843355	chr3:119228508	1.1432	RNU6-1127P	ENSG00000207310	361	3.73305e-05	0.887016	1.61069e-06	0.0381971	0.0747477	-1	0.243767	CD8stim	eQTL	pvalue	NA	NA
chr17:43279320_43781083	MAP3K14	chr17	43279320	43781083	rs7222450	chr17:43407670	1.1034	CCDC43	ENSG00000180329	686	0.0074062	0.827222	0.000804835	0.0898198	0.0747475	-1	0.16035	THSTAR	eQTL	pvalue	0.000257178	6
chr3:101645933_101805935	ZPLD1	chr3	101645933	101805935	rs4325907	chr3:101749022	0.9055	LINC02085	ENSG00000214407	358	0.000343567	0.896011	1.11055e-05	0.028888	0.0747465	-1	0.656425	Bnaive	eQTL	pvalue	NA	NA
chr14:75945376_76028941	BATF	chr14	75945376	76028941	rs34695601	chr14:76014298	1.1157		ENSG00000258976	130	0.013768	0.901023	0.000158591	0.0103039	0.0747465	1	0.615385	monocytes	eQTL	pvalue	NA	NA
chr5:176525029_176837504	RGS14	chr5	176525029	176837504	rs67111717	chr5:176790162	1.1003	TSPAN17	ENSG00000048140	263	0.0390023	0.86384	0.000971392	0.0214401	0.0747463	-1	0.357414	CD4naive	eQTL	pvalue	1.31978e-05	6
chr7:2392233_2478020	CHST12	chr7	2392233	2478020	rs55858457	chr7:2443302	0.8931	INTS1	ENSG00000164880	138	0.0036083	0.910713	4.34375e-05	0.0108886	0.0747462	-1	0.398551	TH1	eQTL	pvalue	0.224121	3
chr15:79125587_79260741	RASGRF1	chr15	79125587	79260741	rs62013236	chr15:79247482	1.1334	ACSBG1	ENSG00000103740	327	0.0509019	0.805422	0.00410178	0.0648279	0.0747461	-1	0.464832	CD8naive	eQTL	pvalue	0.0067003	4
chr16:1041953_1105201	SOX8	chr16	1041953	1105201	rs405343	chr16:1067832	0.8884	HAGHL	ENSG00000103253	147	0.00596032	0.907812	7.53789e-05	0.0114062	0.0747459	1	0.469388	CD4naive	eQTL	pvalue	0.00014893	8
chr1:85416840_86010196	BCL10	chr1	85416840	86010196	rs35486093	chr1:85729820	0.8357	NA	ENSG00000251899	1227	1.15323e-05	0.825161	1.39975e-06	0.100081	0.0747458	1	0.619397	CD8stim	eQTL	pvalue	NA	NA
chr19:10744807_11274530	SMARCA4	chr19	10744807	11274530	rs12609500	chr19:11173928	1.0997	CCDC159	ENSG00000183401	782	0.0236105	0.842694	0.00160868	0.0573414	0.0747455	1	0.52046	TREG_MEM	eQTL	pvalue	9.21304e-05	5
chr4:106008586_106479425	PPA2	chr4	106008586	106479425	rs2726479	chr4:106255589	0.9238	GSTCD	ENSG00000138780	1012	0.0404972	0.803192	0.00391876	0.0776471	0.0747448	-1	0.439723	TREGnaive	eQTL	pvalue	1.33357e-07	5
chr6:137407099_137466087	IL22RA2	chr6	137407099	137466087	rs62420820	chr6:137438057	1.1471	BTF3L4P3	ENSG00000213108	103	7.13681e-08	0.917446	6.13319e-10	0.00780955	0.0747446	1	0.980583	NK	eQTL	pvalue	NA	NA
chr6:137407099_137466087	IL22RA2	chr6	137407099	137466087	rs62420820	chr6:137438057	1.1471		ENSG00000237596	103	7.13955e-08	0.917798	5.85925e-10	0.0074574	0.0747444	-1	0.601942	CD8stim	eQTL	pvalue	NA	NA
chr1:85416840_86010196	BCL10	chr1	85416840	86010196	rs35486093	chr1:85729820	0.8357	MIR4423	ENSG00000266110	1230	1.16683e-05	0.834893	1.26376e-06	0.0903501	0.0747442	-1	0.396748	THSTAR	eQTL	pvalue	NA	NA
chr6:90804863_91086379	BACH2	chr6	90804863	91086379	rs72928038	chr6:90976768	0.8517	NA	ENSG00000238747	290	3.37e-05	0.902682	8.4427e-07	0.0225397	0.0747439	1	0.413793	Bnaive	eQTL	pvalue	NA	NA
chr16:1041953_1105201	SOX8	chr16	1041953	1105201	rs405343	chr16:1067832	0.8884	CHTF18	ENSG00000127586	146	0.00595623	0.907189	7.94864e-05	0.0120318	0.0747439	1	0.5	TH17	eQTL	pvalue	NA	7
chr3:27682041_27839134	EOMES	chr3	27682041	27839134	rs13327021	chr3:27783015	0.8912	RNU6-342P	ENSG00000207251	261	1.45982e-05	0.904473	3.36402e-07	0.0207681	0.0747436	1	0.337165	NK	eQTL	pvalue	NA	NA
chr19:16444965_16814328	EPS15L1	chr19	16444965	16814328	rs58166386	chr19:16559421	1.095	CYP4F11	ENSG00000171903	400	0.0156097	0.875747	0.000594965	0.0333045	0.0747433	1	0.705	CD8stim	eQTL	pvalue	8.07506e-15	9
chr1:157481253_157815203	FCRL3	chr1	157481253	157815203	rs2317231	chr1:157686337	1.1058	CD1C	ENSG00000158481	636	0.000178206	0.87918	9.31668e-06	0.0458892	0.0747433	-1	0.515723	TH2	eQTL	pvalue	6.43881e-07	7
chr17:45312813_45874509	NPEPPS	chr17	45312813	45874509	rs11079784	chr17:45702280	1.1131		ENSG00000257178	347	2.30298e-06	0.893475	8.21051e-08	0.0317792	0.074743	1	0.662824	NK	eQTL	pvalue	NA	NA
chr1:200671993_201056749	INAVA	chr1	200671993	201056749	rs59655222	chr1:200875897	1.1311		ENSG00000229191	766	2.79997e-06	0.859882	2.13112e-07	0.0653727	0.0747425	-1	0.481723	M2	eQTL	pvalue	NA	NA
chr20:62214158_62483911	SLC2A4RG	chr20	62214158	62483911	rs6742	chr20:62374441	1.1727	MIR941-4	ENSG00000216195	655	0.0247546	0.838181	0.00178998	0.060533	0.0747418	-1	0.401527	TFH	eQTL	pvalue	NA	NA
chr1:101213532_101663312	SLC30A7	chr1	101213532	101663312	rs11578655	chr1:101412902	0.8673	PPIAP7	ENSG00000173810	666	6.41801e-10	0.867287	4.29545e-11	0.0579711	0.0747417	-1	0.178679	NK	eQTL	pvalue	NA	NA
chr11:118447156_118807735	CXCR5	chr11	118447156	118807735	rs6589706	chr11:118747813	1.088	TMEM25	ENSG00000149582	546	0.000124177	0.881745	6.12022e-06	0.0433831	0.0747416	-1	0.20696	Bnaive	eQTL	pvalue	0.000421369	9
chr14:75945376_76028941	BATF	chr14	75945376	76028941	rs34695601	chr14:76014298	1.1157		ENSG00000258976	136	0.013757	0.900307	0.000169606	0.0110248	0.0747414	-1	0.455882	TH17	eQTL	pvalue	NA	NA
chr17:57475896_58223430	VMP1	chr17	57475896	58223430	rs2150879	chr17:57859210	1.1091	RN7SL606P	ENSG00000239932	435	1.98586e-05	0.888417	8.24727e-07	0.0368211	0.0747413	-1	0.262069	M2	eQTL	pvalue	NA	NA
chr16:11031156_11498745	RMI2	chr16	11031156	11498745	rs34947566	chr16:11412926	1.1412	NA	ENSG00000262222	1303	1.10908e-18	0.826	1.33377e-19	0.0992597	0.0747406	-1	0.438219	CD8stim	eQTL	pvalue	NA	NA
chr12:123192738_124002762	PITPNM2	chr12	123192738	124002762	rs7975763	chr12:123604053	0.886	GTF2H3	ENSG00000111358	1098	0.000320334	0.833037	3.53548e-05	0.0918664	0.0747405	1	0.78051	TH2	eQTL	pvalue	1.59171e-05	6
chr7:37359204_37459644	ELMO1	chr7	37359204	37459644	rs60600003	chr7:37382465	0.8747	RNU6-565P	ENSG00000222869	263	0.127918	0.77526	0.00313806	0.0189438	0.0747404	-1	0.494297	Bnaive	eQTL	pvalue	NA	NA
chr1:65155172_65679037	JAK1	chr1	65155172	65679037	rs72922276	chr1:65429319	1.1413	RNU2-15P	ENSG00000222624	825	0.203835	0.647494	0.0177194	0.056212	0.07474	-1	0.606061	TREGnaive	eQTL	pvalue	NA	NA
chr11:118462188_118773904	CXCR5	chr11	118462188	118773904	rs12365699	chr11:118743286	1.1546	UBE4A	ENSG00000110344	507	0.00012464	0.885012	5.6606e-06	0.0401186	0.0747396	-1	0.226824	CD4stim	eQTL	pvalue	0.937619	2
chr6:90804863_91086379	BACH2	chr6	90804863	91086379	rs72928038	chr6:90976768	0.8517	PIMREGP3	ENSG00000217653	290	3.35957e-05	0.899887	9.48753e-07	0.0253384	0.0747396	1	0.686207	TREGnaive	eQTL	pvalue	NA	NA
chr19:18164862_18409068	MPV17L2	chr19	18164862	18409068	rs4808760	chr19:18301979	0.8741	NA	ENSG00000269640	481	7.08016e-08	0.88827	2.95445e-09	0.0369915	0.0747383	1	0.567568	CD4naive	eQTL	pvalue	NA	NA
chr5:118401568_118973394	TNFAIP8	chr5	118401568	118973394	rs32658	chr5:118703662	0.9376	PRR16	ENSG00000184838	399	0.180748	0.711021	0.00680364	0.0266892	0.0747379	-1	0.310777	CD8naive	eQTL	pvalue	0.526199	6
chr1:120135045_120341256	PHGDH	chr1	120135045	120341256	rs483180	chr1:120267505	0.8974	SRGAP2C	ENSG00000171943	310	0.000448975	0.900067	1.2375e-05	0.0247336	0.0747377	1	0.703226	TFH	eQTL	pvalue	NA	NA
chr4:47709959_48262356	TXK	chr4	47709959	48262356	rs6837324	chr4:48127262	0.9173	OCIAD1-AS1	ENSG00000248256	987	0.016683	0.829338	0.00156408	0.0776777	0.0747376	1	0.515704	TFH	eQTL	pvalue	NA	NA
chr3:101645933_101805935	ZPLD1	chr3	101645933	101805935	rs4325907	chr3:101749022	0.9055		ENSG00000232830	352	0.000343199	0.895052	1.14767e-05	0.0298561	0.0747373	-1	0.696023	CD4stim	eQTL	pvalue	NA	NA
chr10:94171083_94501355	HHEX	chr10	94171083	94501355	rs1112718	chr10:94479107	1.1114	BTAF1	ENSG00000095564	502	9.7811e-05	0.881668	4.83323e-06	0.043492	0.0747373	1	0.737052	CD4naive	eQTL	pvalue	1	1
chr8:128763162_128873806	MYC	chr8	128763162	128873806	rs6990534	chr8:128814091	0.8984	POU5F1B	ENSG00000212993	102	0.00253428	0.914632	2.25793e-05	0.00807423	0.0747372	-1	0.372549	CD8naive	eQTL	pvalue	7.27271e-07	10
chr22:22017142_22349088	MAPK1	chr22	22017142	22349088	rs9610458	chr22:22205353	1.121	IGLV4-69	ENSG00000211637	649	8.83803e-07	0.871159	5.49641e-08	0.054103	0.0747368	1	0.619414	CD8naive	eQTL	pvalue	NA	NA
chr19:49738081_49925208	CD37	chr19	49738081	49925208	rs1465697	chr19:49837246	0.8831	ODAD1	ENSG00000105479	149	0.001544	0.908721	2.55677e-05	0.0149731	0.0747368	-1	0.161074	TREGnaive	eQTL	pvalue	NA	6
chr1:160162872_160430469	VANGL2	chr1	160162872	160430469	rs3737798	chr1:160389984	1.0911	SDHC	ENSG00000143252	197	0.0519144	0.849222	0.00139426	0.0227327	0.0747363	-1	0.269036	TREGnaive	eQTL	pvalue	0.09542	8
chr19:10744807_11274530	SMARCA4	chr19	10744807	11274530	rs12609500	chr19:11173928	1.0997	SNORD105	ENSG00000209645	609	0.0238825	0.852207	0.00134253	0.0478313	0.0747363	-1	0.206897	TFH	eQTL	pvalue	NA	NA
chr1:101213532_101663312	SLC30A7	chr1	101213532	101663312	rs11578655	chr1:101412902	0.8673	EXTL2	ENSG00000162694	665	6.2109e-10	0.839299	6.367e-11	0.0859646	0.0747363	1	0.765414	THSTAR	eQTL	pvalue	3.15805e-05	6
chr16:1041953_1105201	SOX8	chr16	1041953	1105201	rs405343	chr16:1067832	0.8884	MEIOB	ENSG00000162039	147	0.00595461	0.906943	8.11524e-05	0.0122855	0.0747361	1	0.55102	CD4naive	eQTL	pvalue	9.4511e-07	8
chr1:92652691_93519650	EVI5	chr1	92652691	93519650	rs139504223	chr1:93152635	0.8655	HFM1	ENSG00000162669	168	0.000794337	0.91329	9.78025e-06	0.0111701	0.0747359	0	0	M2	eQTL	pvalue	1.44958e-23	6
chr14:52228101_52368559	GNG2	chr14	52228101	52368559	rs11852059	chr14:52306091	0.908		ENSG00000258802	314	0.0698488	0.828911	0.00206568	0.0244391	0.0747359	-1	0.449045	TREGnaive	eQTL	pvalue	NA	NA
chr8:128763162_128873806	MYC	chr8	128763162	128873806	rs6990534	chr8:128814091	0.8984	CASC11	ENSG00000249375	99	0.00253321	0.914246	2.36511e-05	0.00846105	0.0747359	-1	0.434343	TH1	eQTL	pvalue	NA	NA
chr11:118000454_118904452	PHLDB1	chr11	118000454	118904452	rs34026809	chr11:118480695	0.8643	SETP16	ENSG00000254621	1376	0.00011475	0.815004	1.55164e-05	0.11013	0.0747356	1	0.428052	TH1	eQTL	pvalue	NA	NA
chr1:85416840_86010196	BCL10	chr1	85416840	86010196	rs35486093	chr1:85729820	0.8357		ENSG00000272691	1230	1.1609e-05	0.830652	1.32315e-06	0.0946	0.0747355	-1	0.329268	TREG_MEM	eQTL	pvalue	NA	NA
chr19:45110119_45187302	PVR	chr19	45110119	45187302	rs7260482	chr19:45143942	0.9152		ENSG00000236807	115	0.18328	0.730943	0.00222853	0.00881293	0.0747354	1	0.330435	CD4stim	eQTL	pvalue	NA	NA
chr16:29841225_30438138	TBX6	chr16	29841225	30438138	rs3809627	chr16:30103160	0.9076	SEPTIN1	ENSG00000180096	312	0.0089885	0.887048	0.000293951	0.0289344	0.074735	1	0.740385	CD8stim	eQTL	pvalue	NA	6
chr14:103199716_103463149	TRAF3	chr14	103199716	103463149	rs12147246	chr14:103265844	0.9054		ENSG00000259088	80	0.000274799	0.91844	1.98159e-06	0.00654821	0.0747347	-1	0.2625	TH17	eQTL	pvalue	NA	NA
chr15:79125587_79260741	RASGRF1	chr15	79125587	79260741	rs62013236	chr15:79247482	1.1334	ST20-AS1	ENSG00000259642	96	0.055272	0.862444	0.00045916	0.00708984	0.0747346	1	0.604167	TREGnaive	eQTL	pvalue	NA	NA
chr22:22017142_22349088	MAPK1	chr22	22017142	22349088	rs9610458	chr22:22205353	1.121	AIFM3	ENSG00000183773	592	8.88622e-07	0.875815	5.02483e-08	0.0494494	0.0747345	1	0.599662	TREG_MEM	eQTL	pvalue	1.95828e-10	6
chr19:16444965_16814328	EPS15L1	chr19	16444965	16814328	rs58166386	chr19:16559421	1.095	CYP4F12	ENSG00000186204	332	0.0157237	0.88212	0.000481539	0.0269403	0.0747345	1	0.75	CD8stim	eQTL	pvalue	1.17932e-09	8
chr16:29841225_30438138	TBX6	chr16	29841225	30438138	rs3809627	chr16:30103160	0.9076	CCDC189	ENSG00000196118	311	0.00900755	0.888893	0.000275277	0.0270904	0.0747341	-1	0.073955	TH2	eQTL	pvalue	NA	7
chr17:73033162_73583027	GRB2	chr17	73033162	73583027	rs9900529	chr17:73335776	1.0994	FBF1	ENSG00000188878	938	0.0250945	0.819435	0.00240123	0.078335	0.074734	-1	0.328358	monocytes	eQTL	pvalue	1.13971e-19	5
chr6:135591392_136145479	AHI1	chr6	135591392	136145479	rs4896153	chr6:135833463	0.8708		ENSG00000236389	473	3.56201e-08	0.878283	1.90853e-09	0.0469838	0.0747336	-1	0.501057	M2	eQTL	pvalue	NA	NA
chr11:118617158_118947933	BCL9L	chr11	118617158	118947933	rs149114341	chr11:118783424	1.3559	ABCG4	ENSG00000172350	470	0.000139493	0.881974	6.83584e-06	0.0431462	0.0747335	-1	0.33617	THSTAR	eQTL	pvalue	0.000455417	5
chr17:43279320_43781083	MAP3K14	chr17	43279320	43781083	rs7222450	chr17:43407670	1.1034	HEXIM1	ENSG00000186834	770	0.00772338	0.862798	0.000486373	0.0542592	0.0747326	-1	0.823377	TH17	eQTL	pvalue	0.9444	1
chr16:29841225_30438138	TBX6	chr16	29841225	30438138	rs3809627	chr16:30103160	0.9076	RNU6-1043P	ENSG00000222287	311	0.00904185	0.892277	0.000240992	0.0237071	0.0747325	-1	0.231511	CD4stim	eQTL	pvalue	NA	NA
chr1:160698276_160925186	SLAMF7	chr1	160698276	160925186	rs983494	chr1:160703965	1.1061	COPA	ENSG00000122218	386	0.0743538	0.821684	0.00243188	0.0268	0.0747301	-1	0.176166	monocytes	eQTL	pvalue	1	1
chr16:1041953_1105201	SOX8	chr16	1041953	1105201	rs405343	chr16:1067832	0.8884	WDR90	ENSG00000161996	146	0.00595483	0.906975	8.09768e-05	0.0122588	0.0747301	1	0.486301	TH17	eQTL	pvalue	4.01806e-46	8
chr1:101212872_101621089	EXTL2	chr1	101212872	101621089	rs74449127	chr1:101290432	1.2177	RPL23AP90	ENSG00000271415	585	6.49084e-10	0.877129	3.568e-11	0.0481408	0.07473	1	0.728205	THSTAR	eQTL	pvalue	NA	NA
chr18:56206955_56320360	ALPK2	chr18	56206955	56320360	rs4940730	chr18:56269737	1.0254	MALT1-AS1	ENSG00000267226	176	0.0122539	0.899834	0.000178108	0.0130041	0.0747298	1	0.3125	TH1	eQTL	pvalue	NA	NA
chr17:34665281_34997201	ZNHIT3	chr17	34665281	34997201	rs4796224	chr17:34842521	0.9181	NA	ENSG00000267578	242	0.0155479	0.888707	0.000362624	0.0206525	0.0747297	-1	0.644628	TFH	eQTL	pvalue	NA	NA
chr16:1041953_1105201	SOX8	chr16	1041953	1105201	rs405343	chr16:1067832	0.8884	RPUSD1	ENSG00000007376	146	0.00595273	0.906656	8.3079e-05	0.012579	0.0747296	-1	0.410959	M2	eQTL	pvalue	3.05727e-08	10
chr7:149128286_149433143	ZNF746	chr7	149128286	149433143	rs354033	chr7:149289464	1.114	ZNF746	ENSG00000181220	465	0.0007102	0.887954	2.93151e-05	0.0365775	0.0747293	-1	0.443011	TH2	eQTL	pvalue	0.0517386	2
chr19:10423338_10625953	KEAP1	chr19	10423338	10625953	rs28834106	chr19:10592144	1.1381	CARM1	ENSG00000142453	254	0.000106308	0.903832	2.51764e-06	0.0213302	0.0747292	-1	0.192913	TH1	eQTL	pvalue	0.999358	1
chr17:73033162_73583027	GRB2	chr17	73033162	73583027	rs9900529	chr17:73335776	1.0994	UNC13D	ENSG00000092929	969	0.0252605	0.8249	0.00223394	0.0728761	0.0747291	-1	0.333333	CD4stim	eQTL	pvalue	2.52003e-12	5
chr14:52228101_52368559	GNG2	chr14	52228101	52368559	rs11852059	chr14:52306091	0.908		ENSG00000261208	371	0.0695919	0.826008	0.00231149	0.027361	0.0747277	1	0.649596	CD4naive	eQTL	pvalue	NA	NA
chr10:6038478_6185310	IL2RA	chr10	6038478	6185310	rs11256593	chr10:6117322	1.2048		ENSG00000239148	17	2.8353e-11	0.924016	4.08436e-14	0.00125636	0.0747275	0	0	Bnaive	eQTL	pvalue	NA	NA
chr10:6038478_6185310	IL2RA	chr10	6038478	6185310	rs11256593	chr10:6117322	1.2048		ENSG00000239148	17	2.8353e-11	0.924016	4.08436e-14	0.00125636	0.0747275	0	0	CD4naive	eQTL	pvalue	NA	NA
chr10:6038478_6185310	IL2RA	chr10	6038478	6185310	rs11256593	chr10:6117322	1.2048		ENSG00000239148	17	2.8353e-11	0.924016	4.08436e-14	0.00125636	0.0747275	0	0	CD8naive	eQTL	pvalue	NA	NA
chr10:6038478_6185310	IL2RA	chr10	6038478	6185310	rs11256593	chr10:6117322	1.2048		ENSG00000239148	17	2.8353e-11	0.924016	4.08436e-14	0.00125636	0.0747275	0	0	monocytes	eQTL	pvalue	NA	NA
chr10:6038478_6185310	IL2RA	chr10	6038478	6185310	rs11256593	chr10:6117322	1.2048		ENSG00000239148	17	2.8353e-11	0.924016	4.08436e-14	0.00125636	0.0747275	0	0	TH17	eQTL	pvalue	NA	NA
chr10:6038478_6185310	IL2RA	chr10	6038478	6185310	rs11256593	chr10:6117322	1.2048		ENSG00000239148	17	2.8353e-11	0.924016	4.08436e-14	0.00125636	0.0747275	0	0	THSTAR	eQTL	pvalue	NA	NA
chr10:6038478_6185310	IL2RA	chr10	6038478	6185310	rs11256593	chr10:6117322	1.2048		ENSG00000239148	17	2.8353e-11	0.924016	4.08436e-14	0.00125636	0.0747275	0	0	TH2	eQTL	pvalue	NA	NA
chr10:6038478_6185310	IL2RA	chr10	6038478	6185310	rs11256593	chr10:6117322	1.2048		ENSG00000239148	17	2.8353e-11	0.924016	4.08436e-14	0.00125636	0.0747275	0	0	TREGnaive	eQTL	pvalue	NA	NA
chr10:6038478_6185310	IL2RA	chr10	6038478	6185310	rs11256593	chr10:6117322	1.2048		ENSG00000239148	17	2.8353e-11	0.924016	4.08436e-14	0.00125636	0.0747275	0	0	CD4stim	eQTL	pvalue	NA	NA
chr10:6038478_6185310	IL2RA	chr10	6038478	6185310	rs11256593	chr10:6117322	1.2048		ENSG00000239148	17	2.8353e-11	0.924016	4.08436e-14	0.00125636	0.0747275	0	0	CD8stim	eQTL	pvalue	NA	NA
chr10:6038478_6185310	IL2RA	chr10	6038478	6185310	rs11256593	chr10:6117322	1.2048		ENSG00000239148	17	2.8353e-11	0.924016	4.08436e-14	0.00125636	0.0747275	0	0	M2	eQTL	pvalue	NA	NA
chr10:6038478_6185310	IL2RA	chr10	6038478	6185310	rs11256593	chr10:6117322	1.2048		ENSG00000239148	17	2.8353e-11	0.924016	4.08436e-14	0.00125636	0.0747275	0	0	TFH	eQTL	pvalue	NA	NA
chr10:6038478_6185310	IL2RA	chr10	6038478	6185310	rs11256593	chr10:6117322	1.2048		ENSG00000239148	17	2.8353e-11	0.924016	4.08436e-14	0.00125636	0.0747275	0	0	TREG_MEM	eQTL	pvalue	NA	NA
chr1:160162872_160430469	VANGL2	chr1	160162872	160430469	rs3737798	chr1:160389984	1.0911	CD48	ENSG00000117091	275	0.0418437	0.858416	0.00116609	0.0238475	0.074727	1	0.905455	TH1	eQTL	pvalue	0.000152359	9
chr19:10744807_11274530	SMARCA4	chr19	10744807	11274530	rs12609500	chr19:11173928	1.0997	S1PR5	ENSG00000180739	761	0.0235543	0.839332	0.00170501	0.0606814	0.0747269	1	0.696452	TH1	eQTL	pvalue	0.0574133	6
chr10:80999869_81071087	ZMIZ1	chr10	80999869	81071087	rs1250551	chr10:81059335	0.8907	PLAC9	ENSG00000189129	104	6.51295e-06	0.916646	6.17831e-08	0.00862076	0.0747266	-1	0.442308	TREGnaive	eQTL	pvalue	0.0102386	9
chr20:62214158_62483911	SLC2A4RG	chr20	62214158	62483911	rs6742	chr20:62374441	1.1727	COL20A1	ENSG00000101203	655	0.0249825	0.845896	0.00156257	0.052833	0.0747263	-1	0.300763	THSTAR	eQTL	pvalue	1.26872e-24	7
chr1:160613956_160649926	CD48	chr1	160613956	160649926	rs6427540	chr1:160634588	1.1225	CFAP126	ENSG00000188931	60	0.421791	0.497042	0.0029908	0.00344966	0.0747263	1	0.983333	monocytes	eQTL	pvalue	NA	9
chr3:121334409_121729409	IQCB1	chr3	121334409	121729409	rs2331964	chr3:121542898	1.1042	POLQ	ENSG00000051341	876	7.91328e-05	0.861982	5.80941e-06	0.0632064	0.0747262	-1	0.0696347	TREG_MEM	eQTL	pvalue	9.94639e-47	7
chr11:65354926_66061233	TSGA10IP	chr11	65354926	66061233	rs531612	chr11:65705432	0.9155	NA	ENSG00000269990	941	0.00334615	0.851988	0.000273904	0.069666	0.0747256	1	0.450584	Bnaive	eQTL	pvalue	NA	NA
chr19:10744807_11274530	SMARCA4	chr19	10744807	11274530	rs12609500	chr19:11173928	1.0997	ZNF433-AS1	ENSG00000219665	386	0.024842	0.867071	0.000931284	0.0324303	0.0747255	1	0.603627	monocytes	eQTL	pvalue	NA	NA
chr15:79125587_79260741	RASGRF1	chr15	79125587	79260741	rs62013236	chr15:79247482	1.1334		ENSG00000259322	327	0.0534949	0.846451	0.00151009	0.0238194	0.0747242	1	0.651376	TH17	eQTL	pvalue	NA	NA
chr16:11031156_11498745	RMI2	chr16	11031156	11498745	rs34947566	chr16:11412926	1.1412	NA	ENSG00000272310	1299	1.07428e-18	0.800083	1.68198e-19	0.125193	0.0747239	1	0.352579	NK	eQTL	pvalue	NA	NA
chr1:160162872_160430469	VANGL2	chr1	160162872	160430469	rs3737798	chr1:160389984	1.0911	TOMM40L	ENSG00000158882	258	0.0510117	0.846239	0.00159761	0.0264282	0.0747237	1	0.655039	M2	eQTL	pvalue	0.744036	3
chr5:40288878_40610506	TTC33	chr5	40288878	40610506	rs6880809	chr5:40429250	0.973	C7	ENSG00000112936	734	1.74957e-12	0.867016	1.17716e-13	0.0582604	0.0747233	-1	0.542234	CD8stim	eQTL	pvalue	1.26146e-11	5
chr11:46876450_47860184	MYBPC3	chr11	46876450	47860184	rs2269434	chr11:47360412	0.9175		ENSG00000254639	378	0.128955	0.765768	0.0044145	0.0261397	0.074723	1	0.534392	TREGnaive	eQTL	pvalue	NA	NA
chr1:160613956_160649926	CD48	chr1	160613956	160649926	rs6427540	chr1:160634588	1.1225	SDHC	ENSG00000143252	61	0.421838	0.497105	0.0029423	0.00339256	0.074723	-1	0.180328	TREGnaive	eQTL	pvalue	0.09542	8
chr11:65354926_66061233	TSGA10IP	chr11	65354926	66061233	rs531612	chr11:65705432	0.9155	OVOL1	ENSG00000172818	949	0.00329848	0.839854	0.00032157	0.0818029	0.0747229	-1	0.496312	TH17	eQTL	pvalue	0.676796	3
chr11:65354926_66061233	TSGA10IP	chr11	65354926	66061233	rs531612	chr11:65705432	0.9155		ENSG00000254855	941	0.00329449	0.838833	0.000325582	0.082824	0.0747226	1	0.367694	Bnaive	eQTL	pvalue	NA	NA
chr1:85416840_86010196	BCL10	chr1	85416840	86010196	rs35486093	chr1:85729820	0.8357		ENSG00000232622	1230	1.16542e-05	0.833886	1.27814e-06	0.0913793	0.0747222	-1	0.457724	THSTAR	eQTL	pvalue	NA	NA
chr3:169388322_169601046	LRRIQ4	chr3	169388322	169601046	rs10936602	chr3:169536637	1.1145	PHC3	ENSG00000173889	174	0.00127984	0.910386	1.92152e-05	0.0135936	0.0747217	1	0.45977	NK	eQTL	pvalue	0.999956	1
chr3:119102250_119275236	TIMMDC1	chr3	119102250	119275236	rs9843355	chr3:119228508	1.1432	IGSF11-AS1	ENSG00000239877	361	3.77868e-05	0.897859	1.15545e-06	0.0273802	0.0747217	1	0.822715	monocytes	eQTL	pvalue	NA	NA
chr1:92173722_92239336	TGFBR3	chr1	92173722	92239336	rs12133753	chr1:92222089	1.1329	RN7SL824P	ENSG00000242764	146	0.00192076	0.91196	2.41153e-05	0.011375	0.07472	-1	0.80137	CD4stim	eQTL	pvalue	NA	NA
chr1:92173722_92239336	TGFBR3	chr1	92173722	92239336	rs12133753	chr1:92222089	1.1329	HMGB3P9	ENSG00000229992	146	0.00191958	0.911399	2.52963e-05	0.0119357	0.07472	1	0.486301	CD4naive	eQTL	pvalue	NA	NA
chr15:79125587_79260741	RASGRF1	chr15	79125587	79260741	rs62013236	chr15:79247482	1.1334		ENSG00000260988	326	0.0534952	0.846452	0.00151032	0.0238229	0.0747193	1	0.791411	TH1	eQTL	pvalue	NA	NA
chr6:127955546_128297436	PTPRK	chr6	127955546	128297436	rs802730	chr6:128280104	1.1211		ENSG00000220694	443	0.000109924	0.884376	5.07921e-06	0.0407893	0.0747193	-1	0.14447	NK	eQTL	pvalue	NA	NA
chr1:92173722_92239336	TGFBR3	chr1	92173722	92239336	rs12133753	chr1:92222089	1.1329		ENSG00000272094	146	0.00191434	0.908915	3.05321e-05	0.0144217	0.0747188	1	0.732877	M2	eQTL	pvalue	NA	NA
chr16:29841225_30438138	TBX6	chr16	29841225	30438138	rs3809627	chr16:30103160	0.9076	STX4	ENSG00000103496	147	0.0213646	0.892705	0.00026381	0.0109484	0.0747185	1	0.442177	CD4stim	eQTL	pvalue	9.66202e-05	7
chr2:112425029_112642886	ANAPC1	chr2	112425029	112642886	rs71252597	chr2:112492986	0.8024	MIR4435-2	ENSG00000266139	301	0.000965654	0.901312	2.47e-05	0.0229795	0.0747184	1	0.471761	M2	eQTL	pvalue	NA	NA
chr19:10258259_10897760	TYK2	chr19	10258259	10897760	rs34536443	chr19:10463118	1.3037	NA	ENSG00000238349	519	0.000108377	0.880844	5.46268e-06	0.0443235	0.0747182	1	0.223507	TREG_MEM	eQTL	pvalue	NA	NA
chr16:1041953_1105201	SOX8	chr16	1041953	1105201	rs405343	chr16:1067832	0.8884		ENSG00000268836	145	0.00595939	0.90767	7.64965e-05	0.0115764	0.0747182	-1	0.434483	NK	eQTL	pvalue	NA	NA
chr2:231046312_231217225	SP140	chr2	231046312	231217225	rs35540610	chr2:231121829	1.1447	FBXO36	ENSG00000153832	435	6.50891e-07	0.887149	2.80321e-08	0.0381324	0.0747179	1	0.632184	Bnaive	eQTL	pvalue	3.22841e-06	9
chr20:52743876_52820330	CYP24A1	chr20	52743876	52820330	rs2248137	chr20:52789743	0.894	DOK5	ENSG00000101134	277	6.25434e-05	0.90356	1.50435e-06	0.0216586	0.0747174	-1	0.361011	CD4stim	eQTL	pvalue	0.0439812	5
chr14:103199716_103463149	TRAF3	chr14	103199716	103463149	rs12147246	chr14:103265844	0.9054	DYNC1H1	ENSG00000197102	207	0.000247268	0.908546	4.50672e-06	0.0164845	0.0747174	-1	0.2657	TREG_MEM	eQTL	pvalue	1	1
chr8:129120060_129270866	MYC	chr8	129120060	129270866	rs7819665	chr8:129177769	0.893	MIR1208	ENSG00000221261	374	0.00289056	0.889366	0.000107235	0.0329194	0.0747167	-1	0.5	TREGnaive	eQTL	pvalue	NA	NA
chr7:149128286_149433143	ZNF746	chr7	149128286	149433143	rs354033	chr7:149289464	1.114	PDIA4	ENSG00000155660	455	0.000707371	0.884416	3.21547e-05	0.0401278	0.0747162	-1	0.369231	M2	eQTL	pvalue	0.0147743	3
chr11:65354926_66061233	TSGA10IP	chr11	65354926	66061233	rs531612	chr11:65705432	0.9155		ENSG00000254614	831	0.00331806	0.848325	0.000287203	0.073354	0.0747161	1	0.423586	CD8stim	eQTL	pvalue	NA	10
chr15:90831146_91201561	ZNF774	chr15	90831146	91201561	rs6496663	chr15:90887584	0.9043		ENSG00000259177	929	0.00642347	0.843799	0.00056766	0.0744941	0.0747153	1	0.20775	CD4naive	eQTL	pvalue	NA	NA
chr2:60958287_61741947	PUS10	chr2	60958287	61741947	rs1177228	chr2:61242410	1.1134	USP34	ENSG00000115464	1068	0.00129231	0.846827	0.000117693	0.0770479	0.0747146	1	0.578652	NK	eQTL	pvalue	1	1
chr19:10744807_11274530	SMARCA4	chr19	10744807	11274530	rs12609500	chr19:11173928	1.0997	RGL3	ENSG00000205517	776	0.0234403	0.83528	0.00181906	0.0647463	0.0747146	-1	0.546392	monocytes	eQTL	pvalue	4.36379e-21	8
chr11:46876450_47860184	MYBPC3	chr11	46876450	47860184	rs2269434	chr11:47360412	0.9175	SNORD67	ENSG00000212135	1010	0.0268857	0.824391	0.00233975	0.0716688	0.0747145	-1	0.480198	CD4naive	eQTL	pvalue	NA	NA
chr17:45312813_45874509	NPEPPS	chr17	45312813	45874509	rs11079784	chr17:45702280	1.1131		ENSG00000264451	562	1.54334e-06	0.877887	8.34563e-08	0.0473971	0.0747142	1	0.690391	THSTAR	eQTL	pvalue	NA	NA
chr11:118617158_118947933	BCL9L	chr11	118617158	118947933	rs149114341	chr11:118783424	1.3559	JAML	ENSG00000160593	467	0.0001461	0.890532	5.6891e-06	0.0346024	0.074714	1	0.56531	CD4stim	eQTL	pvalue	NA	5
chr20:62214158_62483911	SLC2A4RG	chr20	62214158	62483911	rs6742	chr20:62374441	1.1727	CICP4	ENSG00000232852	655	0.0250745	0.849013	0.00147087	0.0497282	0.0747137	-1	0.459542	CD4stim	eQTL	pvalue	NA	NA
chr11:118617158_118947933	BCL9L	chr11	118617158	118947933	rs149114341	chr11:118783424	1.3559		ENSG00000222529	469	0.000145469	0.886684	6.32067e-06	0.0384521	0.0747126	1	0.646055	TH2	eQTL	pvalue	NA	NA
chr20:62214158_62483911	SLC2A4RG	chr20	62214158	62483911	rs6742	chr20:62374441	1.1727	OGFR-AS1	ENSG00000229873	470	0.0447059	0.829813	0.00259915	0.0481695	0.0747123	1	0.461702	TH1	eQTL	pvalue	NA	NA
chr2:112425029_112642886	ANAPC1	chr2	112425029	112642886	rs71252597	chr2:112492986	0.8024	RPL5P9	ENSG00000236330	292	0.000965722	0.901375	2.46386e-05	0.0229222	0.0747121	1	0.719178	Bnaive	eQTL	pvalue	NA	NA
chr10:5989954_6190329	IL2RA	chr10	5989954	6190329	rs12722559	chr10:6070273	1.2494	LINC02656	ENSG00000212743	502	1.26154e-20	0.88222	6.16925e-22	0.0430682	0.074712	-1	0.579681	CD8stim	eQTL	pvalue	NA	NA
chr10:6038478_6185310	IL2RA	chr10	6038478	6185310	rs11256593	chr10:6117322	1.2048	IL15RA	ENSG00000134470	410	1.27058e-20	0.888545	5.26487e-22	0.0367437	0.0747118	1	0.490244	TREGnaive	eQTL	pvalue	3.17111e-08	9
chr1:2407781_2779397	PRXL2B	chr1	2407781	2779397	rs6670198	chr1:2520527	0.865	TP73-AS3	ENSG00000227589	94	5.3901e-11	0.917404	4.67647e-13	0.00788472	0.0747114	-1	0.106383	TREG_MEM	eQTL	pvalue	NA	NA
chr14:52228101_52368559	GNG2	chr14	52228101	52368559	rs11852059	chr14:52306091	0.908	RTRAF	ENSG00000087302	366	0.0696509	0.826702	0.00225431	0.0266822	0.0747108	1	0.666667	THSTAR	eQTL	pvalue	NA	4
chr1:101213532_101663312	SLC30A7	chr1	101213532	101663312	rs11578655	chr1:101412902	0.8673	RTCA	ENSG00000137996	673	6.44142e-10	0.87045	4.06369e-11	0.0548393	0.0747108	-1	0.433878	CD8naive	eQTL	pvalue	0.00292098	7
chr11:65354926_66061233	TSGA10IP	chr11	65354926	66061233	rs531612	chr11:65705432	0.9155	NA	ENSG00000269990	941	0.00334373	0.851372	0.000276382	0.0702969	0.0747107	-1	0.409139	monocytes	eQTL	pvalue	NA	NA
chr9:100551768_100895720	TRIM14	chr9	100551768	100895720	rs7855251	chr9:100868189	1.1164		ENSG00000231521	442	0.0337282	0.851136	0.00154372	0.0388814	0.0747105	-1	0.4819	TREGnaive	eQTL	pvalue	NA	NA
chr6:127955546_128297436	PTPRK	chr6	127955546	128297436	rs802730	chr6:128280104	1.1211	THEMIS	ENSG00000172673	477	0.000110218	0.886745	4.78602e-06	0.0384305	0.0747098	-1	0.0943396	TREGnaive	eQTL	pvalue	0.142517	5
chr3:119102250_119275236	TIMMDC1	chr3	119102250	119275236	rs9843355	chr3:119228508	1.1432	TIMMDC1-DT	ENSG00000272662	361	3.74911e-05	0.890834	1.45163e-06	0.0344178	0.0747097	1	0.836565	CD8naive	eQTL	pvalue	NA	NA
chr3:101645933_101805935	ZPLD1	chr3	101645933	101805935	rs4325907	chr3:101749022	0.9055	ZBTB11	ENSG00000066422	352	0.000343999	0.897138	1.06878e-05	0.0277986	0.0747088	1	0.517045	TFH	eQTL	pvalue	0.269451	3
chr16:1041953_1105201	SOX8	chr16	1041953	1105201	rs405343	chr16:1067832	0.8884		ENSG00000228201	146	0.00595221	0.906576	8.3736e-05	0.0126791	0.0747087	1	0.273973	TH2	eQTL	pvalue	NA	NA
chr20:62214158_62483911	SLC2A4RG	chr20	62214158	62483911	rs6742	chr20:62374441	1.1727	DIDO1	ENSG00000101191	617	0.0410291	0.829159	0.00260162	0.0525016	0.0747087	1	0.3906	TH1	eQTL	pvalue	0.999991	1
chr19:18164862_18409068	MPV17L2	chr19	18164862	18409068	rs4808760	chr19:18301979	0.8741	HOMER3	ENSG00000051128	481	7.076e-08	0.887748	2.99851e-09	0.0375443	0.074708	1	0.683992	CD4naive	eQTL	pvalue	0.222332	2
chr16:11193828_11521191	RMI2	chr16	11193828	11521191	rs146566517	chr16:11353879	0.469		ENSG00000262488	1055	2.12743e-18	0.801006	3.30296e-19	0.124286	0.0747078	-1	0.440758	CD8naive	eQTL	pvalue	NA	NA
chr15:90831146_91201561	ZNF774	chr15	90831146	91201561	rs6496663	chr15:90887584	0.9043		ENSG00000259713	606	0.0065449	0.858767	0.000454233	0.059526	0.0747076	1	0.79868	TH17	eQTL	pvalue	NA	NA
chr16:29841225_30438138	TBX6	chr16	29841225	30438138	rs3809627	chr16:30103160	0.9076	TAOK2	ENSG00000149930	310	0.00896007	0.88419	0.000323208	0.0318198	0.0747073	-1	0.0935484	M2	eQTL	pvalue	0.998764	1
chr5:118401568_118973394	TNFAIP8	chr5	118401568	118973394	rs32658	chr5:118703662	0.9376	DTWD2	ENSG00000169570	908	0.143696	0.660742	0.0216016	0.0992538	0.0747072	-1	0.389868	CD4stim	eQTL	pvalue	2.16049e-05	9
chr3:71421370_71686082	FOXP1 - AC097634.4	chr3	71421370	71686082	rs9878602	chr3:71535338	1.0872		ENSG00000244345	112	0.18297	0.732552	0.00196769	0.00780325	0.0747069	1	0.857143	NK	eQTL	pvalue	NA	NA
chr2:43313584_43361560	ZFP36L2	chr2	43313584	43361560	rs12478539	chr2:43355324	1.1311		ENSG00000229695	151	6.68808e-06	0.909935	1.13384e-07	0.0153516	0.0747063	1	0.655629	M2	eQTL	pvalue	NA	NA
chr17:45312813_45874509	NPEPPS	chr17	45312813	45874509	rs11079784	chr17:45702280	1.1131	NPEPPS	ENSG00000141279	1130	1.42853e-06	0.836217	1.52298e-07	0.0890755	0.0747058	1	0.614159	CD8stim	eQTL	pvalue	0.999906	1
chr19:10423338_10625953	KEAP1	chr19	10423338	10625953	rs28834106	chr19:10592144	1.1381	ICAM3	ENSG00000076662	268	0.00010553	0.897219	3.29826e-06	0.0279671	0.0747056	-1	0.522388	TREG_MEM	eQTL	pvalue	2.07708e-22	10
chr11:118447156_118807735	CXCR5	chr11	118447156	118807735	rs6589706	chr11:118747813	1.088		ENSG00000254854	286	0.000125037	0.887832	5.26819e-06	0.0373324	0.074705	-1	0.48951	CD8naive	eQTL	pvalue	NA	NA
chr1:120135045_120341256	PHGDH	chr1	120135045	120341256	rs483180	chr1:120267505	0.8974	GAPDHP58	ENSG00000229570	312	0.00044888	0.899877	1.24864e-05	0.0249571	0.0747046	-1	0.375	M2	eQTL	pvalue	NA	NA
chr1:200671993_201056749	INAVA	chr1	200671993	201056749	rs59655222	chr1:200875897	1.1311	IGFN1	ENSG00000163395	771	2.81772e-06	0.865331	1.95494e-07	0.0599623	0.0747035	1	0.370947	CD8stim	eQTL	pvalue	2.50313e-18	6
chr4:87502391_88275366	AFF1	chr4	87502391	88275366	rs2705616	chr4:87862396	0.9207		ENSG00000251411	1155	0.0595053	0.741897	0.00920486	0.114689	0.0747032	1	0.559307	CD8stim	eQTL	pvalue	NA	NA
chr20:62214158_62483911	SLC2A4RG	chr20	62214158	62483911	rs6742	chr20:62374441	1.1727	NA	ENSG00000269223	617	0.0408383	0.825303	0.00279271	0.0563632	0.074703	-1	0.526742	TH1	eQTL	pvalue	NA	NA
chr1:2407781_2779397	PRXL2B	chr1	2407781	2779397	rs6670198	chr1:2520527	0.865	FNDC10	ENSG00000228594	147	3.34231e-11	0.913998	4.15925e-13	0.0112993	0.0747026	1	0.952381	CD4stim	eQTL	pvalue	NA	10
chr1:92929865_93512762	DIPK1A	chr1	92929865	93512762	rs1415069	chr1:93426869	0.9313	DR1	ENSG00000117505	901	3.09169e-10	0.832696	3.44096e-11	0.0926021	0.0747016	-1	0.587125	TH17	eQTL	pvalue	0.835492	2
chr16:29841225_30438138	TBX6	chr16	29841225	30438138	rs3809627	chr16:30103160	0.9076		ENSG00000247735	311	0.00902946	0.891054	0.000253697	0.0249609	0.0747015	1	0.684887	TH17	eQTL	pvalue	NA	NA
chr11:118000454_118904452	PHLDB1	chr11	118000454	118904452	rs34026809	chr11:118480695	0.8643	UPK2	ENSG00000110375	1377	0.000114108	0.810322	1.6183e-05	0.114846	0.0747013	1	0.535948	TH2	eQTL	pvalue	2.80119e-06	10
chr16:11031156_11498745	RMI2	chr16	11031156	11498745	rs34947566	chr16:11412926	1.1412	SNX29	ENSG00000048471	1211	1.1044e-18	0.822491	1.38146e-19	0.102809	0.0747007	-1	0.483898	CD8stim	eQTL	pvalue	1.78493e-06	4
chr19:16444965_16814328	EPS15L1	chr19	16444965	16814328	rs58166386	chr19:16559421	1.095	AP1M1	ENSG00000072958	379	0.0153676	0.86212	0.00083864	0.0469729	0.0747006	1	0.506596	NK	eQTL	pvalue	0.84235	2
chr13:99570862_100512004	UBAC2	chr13	99570862	100512004	rs77654077	chr13:100026952	1.7768	TM9SF2	ENSG00000125304	1797	0.0118734	0.785864	0.00189973	0.125662	0.0747002	-1	0.431831	THSTAR	eQTL	pvalue	0.999928	1
chr20:62214158_62483911	SLC2A4RG	chr20	62214158	62483911	rs6742	chr20:62374441	1.1727	MYT1	ENSG00000196132	633	0.0395883	0.831939	0.00244594	0.0513263	0.0747	1	0.462875	Bnaive	eQTL	pvalue	0.999872	2
chr14:88217115_88715610	GPR65	chr14	88217115	88715610	rs116899835	chr14:88523488	1.3474	SPATA7	ENSG00000042317	1281	2.89044e-07	0.834667	3.1412e-08	0.090633	0.0746995	-1	0.65886	TREGnaive	eQTL	pvalue	3.13904e-09	7
chr22:22017142_22349088	MAPK1	chr22	22017142	22349088	rs9610458	chr22:22205353	1.121	ASH2LP2	ENSG00000237428	649	8.8509e-07	0.872427	5.37164e-08	0.0528732	0.074699	-1	0.434515	TFH	eQTL	pvalue	NA	NA
chr20:62214158_62483911	SLC2A4RG	chr20	62214158	62483911	rs6742	chr20:62374441	1.1727	SRMS	ENSG00000125508	655	0.0250872	0.849441	0.00145865	0.0493146	0.0746988	1	0.392366	TFH	eQTL	pvalue	5.1264e-12	9
chr2:112423188_113109590	MERTK	chr2	112423188	113109590	rs57116599	chr2:112770799	0.8869	MIR4435-2HG	ENSG00000172965	986	0.000268711	0.829421	3.09898e-05	0.0955804	0.0746988	-1	0.495943	monocytes	eQTL	pvalue	NA	NA
chr5:133418739_133782153	TCF7	chr5	133418739	133782153	rs244656	chr5:133449827	1.1168		ENSG00000248559	439	0.208686	0.682125	0.00809754	0.0263934	0.0746979	1	0.774487	TFH	eQTL	pvalue	NA	NA
chr17:57475896_58223430	VMP1	chr17	57475896	58223430	rs2150879	chr17:57859210	1.1091	NA	ENSG00000263422	741	1.9525e-05	0.858204	1.52778e-06	0.0670774	0.0746975	1	0.807018	TREGnaive	eQTL	pvalue	NA	NA
chr6:135591392_136145479	AHI1	chr6	135591392	136145479	rs4896153	chr6:135833463	0.8708		ENSG00000220660	568	3.58196e-08	0.882792	1.72797e-09	0.042512	0.0746961	-1	0.426056	TH2	eQTL	pvalue	NA	NA
chr19:16444965_16814328	EPS15L1	chr19	16444965	16814328	rs58166386	chr19:16559421	1.095	CPAMD8	ENSG00000160111	373	0.0156831	0.879816	0.000523281	0.0292812	0.074696	-1	0.369973	M2	eQTL	pvalue	2.01802e-14	4
chr15:79125587_79260741	RASGRF1	chr15	79125587	79260741	rs62013236	chr15:79247482	1.1334	IREB2	ENSG00000136381	325	0.053407	0.845039	0.00160096	0.0252568	0.0746958	1	0.483077	CD8stim	eQTL	pvalue	1	1
chr19:10744807_11274530	SMARCA4	chr19	10744807	11274530	rs12609500	chr19:11173928	1.0997	RN7SL833P	ENSG00000244080	778	0.023511	0.839163	0.00170893	0.0609211	0.0746957	-1	0.340617	M2	eQTL	pvalue	NA	NA
chr8:79005727_79716536	PKIA	chr8	79005727	79716536	rs28703878	chr8:79417222	0.8749	PKIA	ENSG00000171033	1210	0.000149126	0.830135	1.70798e-05	0.095003	0.0746956	1	0.615702	Bnaive	eQTL	pvalue	0.254973	9
chr16:1041953_1105201	SOX8	chr16	1041953	1105201	rs405343	chr16:1067832	0.8884		ENSG00000260710	146	0.00595634	0.907205	7.9693e-05	0.0120633	0.0746955	1	0.431507	TH2	eQTL	pvalue	NA	NA
chr22:50935082_51045816	ODF3B	chr22	50935082	51045816	rs140522	chr22:50971266	0.8953	BRD1	ENSG00000100425	236	0.000154054	0.904339	3.55742e-06	0.0208084	0.0746954	1	0.487288	TFH	eQTL	pvalue	0.994535	1
chr11:118617158_118947933	BCL9L	chr11	118617158	118947933	rs149114341	chr11:118783424	1.3559		ENSG00000255176	469	0.000145975	0.889768	5.81745e-06	0.0353848	0.0746951	1	0.665245	TH2	eQTL	pvalue	NA	NA
chr6:137876882_138124804	OLIG3	chr6	137876882	138124804	rs631204	chr6:137959455	1.1194	PERP	ENSG00000112378	477	5.57555e-07	0.887934	2.35129e-08	0.0373707	0.0746944	1	0.345912	monocytes	eQTL	pvalue	0.141632	6
chr14:103015542_103459588	TRAF3	chr14	103015542	103459588	rs12588969	chr14:103230758	0.9148	ZNF839	ENSG00000022976	442	0.000233094	0.85647	1.8686e-05	0.0685842	0.0746942	-1	0.461538	CD8naive	eQTL	pvalue	9.18902e-05	5
chr1:92929865_93512762	DIPK1A	chr1	92929865	93512762	rs1415069	chr1:93426869	0.9313	HMGB3P9	ENSG00000229992	901	3.17479e-10	0.855079	2.61019e-11	0.0702265	0.0746941	-1	0.321865	TREG_MEM	eQTL	pvalue	NA	NA
chr19:16444965_16814328	EPS15L1	chr19	16444965	16814328	rs58166386	chr19:16559421	1.095	MVB12A	ENSG00000141971	363	0.0188139	0.872877	0.000710828	0.0329045	0.0746939	-1	0.325069	TREG_MEM	eQTL	pvalue	0.000679169	7
chr20:44594575_44782428	CD40	chr20	44594575	44782428	rs6032662	chr20:44734310	1.1432	SYS1-DBNDD2	ENSG00000254806	319	3.79801e-08	0.895783	1.25496e-09	0.0295241	0.074693	-1	0.529781	TFH	eQTL	pvalue	NA	NA
chr5:35728440_36153781	IL7R	chr5	35728440	36153781	rs10063294	chr5:35877505	0.9057	TTC23L-AS1	ENSG00000272323	177	0.00698944	0.900635	0.000136752	0.0175467	0.0746923	-1	0.299435	TREGnaive	eQTL	pvalue	NA	NA
chr11:65354926_66061233	TSGA10IP	chr11	65354926	66061233	rs531612	chr11:65705432	0.9155	HIGD1AP10	ENSG00000254455	776	0.00335548	0.854318	0.000264897	0.0673692	0.0746921	-1	0.376289	CD4stim	eQTL	pvalue	NA	NA
chr17:45312813_45874509	NPEPPS	chr17	45312813	45874509	rs11079784	chr17:45702280	1.1131	OSBPL7	ENSG00000006025	1124	1.42636e-06	0.834943	1.545e-07	0.0903644	0.0746914	1	0.691281	NK	eQTL	pvalue	0.181605	3
chr6:137679234_138285603	TNFAIP3	chr6	137679234	138285603	rs17780048	chr6:138179146	1.254		ENSG00000216802	427	1.09214e-06	0.888832	4.49108e-08	0.0364755	0.0746912	1	0.496487	TH17	eQTL	pvalue	NA	NA
chr6:137679234_138285603	TNFAIP3	chr6	137679234	138285603	rs17780048	chr6:138179146	1.254	CCDC28A	ENSG00000024862	195	0.0644148	0.844208	0.00118821	0.0154978	0.074691	1	0.517949	M2	eQTL	pvalue	1.49778e-05	9
chr19:49738081_49925208	CD37	chr19	49738081	49925208	rs1465697	chr19:49837246	0.8831	KCNA7	ENSG00000104848	349	7.5245e-06	0.89822	2.27496e-07	0.0270821	0.0746904	-1	0.22063	CD4stim	eQTL	pvalue	0.00825022	5
chr5:176525029_176837504	RGS14	chr5	176525029	176837504	rs67111717	chr5:176790162	1.1003	FGFR4	ENSG00000160867	263	0.0388499	0.860463	0.00112631	0.0248712	0.0746891	1	0.558935	TREGnaive	eQTL	pvalue	1.30017e-06	5
chr7:37359204_37459644	ELMO1	chr7	37359204	37459644	rs60600003	chr7:37382465	0.8747	MIR1200	ENSG00000221325	268	0.126125	0.777325	0.00306235	0.018799	0.0746886	-1	0.358209	CD8stim	eQTL	pvalue	NA	NA
chr14:88217115_88715610	GPR65	chr14	88217115	88715610	rs116899835	chr14:88523488	1.3474	RNU4-92P	ENSG00000200653	1166	2.93871e-07	0.848606	2.65889e-08	0.0767056	0.0746885	0	0	CD4stim	eQTL	pvalue	NA	NA
chr20:62214158_62483911	SLC2A4RG	chr20	62214158	62483911	rs6742	chr20:62374441	1.1727	EEF1A2	ENSG00000101210	633	0.0396787	0.833838	0.00235613	0.0494388	0.0746884	1	0.769352	monocytes	eQTL	pvalue	0.964131	1
chr19:49738081_49925208	CD37	chr19	49738081	49925208	rs1465697	chr19:49837246	0.8831		ENSG00000268686	349	7.5064e-06	0.896059	2.45615e-07	0.029245	0.0746883	1	0.696275	CD8stim	eQTL	pvalue	NA	NA
chr14:88217115_88715610	GPR65	chr14	88217115	88715610	rs116899835	chr14:88523488	1.3474	RNU4-92P	ENSG00000200653	1166	2.9435e-07	0.8486	2.66347e-08	0.0767123	0.0746876	0	0	monocytes	eQTL	pvalue	NA	NA
chr12:57855180_58473351	OS9	chr12	57855180	58473351	rs701006	chr12:58106836	1.1206	NDUFA4L2	ENSG00000185633	762	1.75196e-06	0.84282	1.71628e-07	0.0824908	0.0746876	-1	0.0551181	CD8naive	eQTL	pvalue	0.0142524	8
chr19:49738081_49925208	CD37	chr19	49738081	49925208	rs1465697	chr19:49837246	0.8831		ENSG00000268686	349	7.52807e-06	0.898646	2.23952e-07	0.026659	0.0746875	-1	0.30086	TH2	eQTL	pvalue	NA	NA
chr3:101645933_101805935	ZPLD1	chr3	101645933	101805935	rs4325907	chr3:101749022	0.9055	RPL24	ENSG00000114391	358	0.000341782	0.891355	1.29133e-05	0.0336026	0.0746873	-1	0.706704	Bnaive	eQTL	pvalue	0.8643	3
chr1:160162872_160430469	VANGL2	chr1	160162872	160430469	rs3737798	chr1:160389984	1.0911	ATP1A4	ENSG00000132681	278	0.041879	0.859019	0.00113844	0.023277	0.0746867	1	0.798561	TH17	eQTL	pvalue	1.89733e-11	6
chr14:88217115_88715610	GPR65	chr14	88217115	88715610	rs116899835	chr14:88523488	1.3474	EML5	ENSG00000165521	1231	2.86743e-07	0.828021	3.37182e-08	0.0972926	0.0746863	-1	0.56052	CD4stim	eQTL	pvalue	0.158419	2
chr16:11020235_11325215	CLEC16A	chr16	11020235	11325215	rs6498163	chr16:11213951	0.8293		ENSG00000188897	633	1.17872e-18	0.877869	6.38049e-20	0.0474448	0.074686	1	0.349131	TFH	eQTL	pvalue	NA	8
chr19:49738081_49925208	CD37	chr19	49738081	49925208	rs1465697	chr19:49837246	0.8831	MED25	ENSG00000104973	349	7.5e-06	0.895295	2.52034e-07	0.0300113	0.0746856	-1	0.34957	CD8stim	eQTL	pvalue	0.00112988	4
chr16:29841225_30438138	TBX6	chr16	29841225	30438138	rs3809627	chr16:30103160	0.9076	TLCD3B	ENSG00000149926	312	0.00897496	0.892247	0.000240674	0.0238519	0.0746855	-1	0.592949	TH1	eQTL	pvalue	NA	3
chr11:60760530_60835043	CD6	chr11	60760530	60835043	rs4939490	chr11:60793651	1.1464	FADS3	ENSG00000221968	174	1.57781e-09	0.911052	2.48303e-11	0.0142627	0.0746852	1	0.66092	CD8naive	eQTL	pvalue	0.0488722	4
chr10:94171083_94501355	HHEX	chr10	94171083	94501355	rs1112718	chr10:94479107	1.1114		ENSG00000226425	502	9.81249e-05	0.884497	4.52522e-06	0.0407157	0.0746844	-1	0.438247	TREGnaive	eQTL	pvalue	NA	NA
chr1:85609016_85939177	SYDE2	chr1	85609016	85939177	rs11161550	chr1:85682020	0.9597	LINC01555	ENSG00000180869	764	1.18323e-05	0.846628	1.10059e-06	0.0786751	0.0746837	-1	0.441099	CD4stim	eQTL	pvalue	NA	10
chr17:45312813_45874509	NPEPPS	chr17	45312813	45874509	rs11079784	chr17:45702280	1.1131	SP6	ENSG00000189120	1124	1.42968e-06	0.836889	1.51189e-07	0.0884265	0.0746832	1	0.330961	NK	eQTL	pvalue	0.0229476	5
chr19:16444965_16814328	EPS15L1	chr19	16444965	16814328	rs58166386	chr19:16559421	1.095	OCEL1	ENSG00000099330	379	0.0155097	0.870089	0.000696941	0.0390236	0.0746808	1	0.55409	NK	eQTL	pvalue	0.000144705	7
chr12:123192738_124002762	PITPNM2	chr12	123192738	124002762	rs7975763	chr12:123604053	0.886	DENR	ENSG00000139726	1108	0.000321637	0.836425	3.40754e-05	0.0885394	0.0746794	1	0.348375	NK	eQTL	pvalue	0.846253	3
chr19:18164862_18409068	MPV17L2	chr19	18164862	18409068	rs4808760	chr19:18301979	0.8741		ENSG00000269836	237	8.25693e-07	0.906724	1.70019e-08	0.0185958	0.0746793	1	0.696203	TFH	eQTL	pvalue	NA	NA
chr16:1041953_1105201	SOX8	chr16	1041953	1105201	rs405343	chr16:1067832	0.8884	NHLRC4	ENSG00000257108	145	0.00595565	0.907101	8.0483e-05	0.0121836	0.0746791	-1	0.337931	THSTAR	eQTL	pvalue	0.00242751	NA
chr1:92652691_93519650	EVI5	chr1	92652691	93519650	rs139504223	chr1:93152635	0.8655		ENSG00000229067	425	1.54469e-08	0.893276	5.55421e-10	0.0320446	0.074679	-1	0.329412	TH2	eQTL	pvalue	NA	NA
chr16:11020235_11325362	CLEC16A	chr16	11020235	11325362	rs2286974	chr16:11114512	0.8477		ENSG00000188897	634	1.17861e-18	0.877785	6.39282e-20	0.0475366	0.0746788	1	0.34858	TFH	eQTL	pvalue	NA	8
chr14:88217115_88715610	GPR65	chr14	88217115	88715610	rs116899835	chr14:88523488	1.3474	RNU4-92P	ENSG00000200653	1168	2.93827e-07	0.848477	2.66372e-08	0.0768451	0.0746772	0	0	TFH	eQTL	pvalue	NA	NA
chr19:16444965_16814328	EPS15L1	chr19	16444965	16814328	rs58166386	chr19:16559421	1.095		ENSG00000269480	373	0.0154648	0.867573	0.000741857	0.0415433	0.0746771	1	0.426273	M2	eQTL	pvalue	NA	NA
chr4:121992040_122147741	TNIP3	chr4	121992040	122147741	rs17051321	chr4:122119449	0.9097	NDNF	ENSG00000173376	179	0.0126682	0.898303	0.000200634	0.0141522	0.0746763	-1	0.553073	CD8naive	eQTL	pvalue	0.15272	3
chr16:29841225_30438138	TBX6	chr16	29841225	30438138	rs3809627	chr16:30103160	0.9076	ZNF689	ENSG00000156853	311	0.00899673	0.887825	0.000286685	0.0282163	0.0746758	-1	0.234727	TFH	eQTL	pvalue	0.318737	3
chr6:36345180_36612323	ETV7	chr6	36345180	36612323	rs1076928	chr6:36348689	0.9266	TMEM217	ENSG00000172738	437	0.144653	0.736231	0.00731035	0.0371323	0.0746733	1	0.215103	NK	eQTL	pvalue	0.00500603	9
chr15:79125587_79260741	RASGRF1	chr15	79125587	79260741	rs62013236	chr15:79247482	1.1334	CHRNA3	ENSG00000080644	327	0.0535207	0.84686	0.00148733	0.0234594	0.074673	-1	0.46789	TH2	eQTL	pvalue	0.00706164	7
chr1:92929865_93512762	DIPK1A	chr1	92929865	93512762	rs1415069	chr1:93426869	0.9313	MTND4P11	ENSG00000234099	189	1.36759e-05	0.910051	2.30473e-07	0.0152619	0.0746729	-1	0.486772	TH17	eQTL	pvalue	NA	NA
chr17:37869878_38507250	NR1D1	chr17	37869878	38507250	rs883871	chr17:38252660	0.9009	MED24	ENSG00000008838	599	0.27522	0.599232	0.0160359	0.03484	0.074672	1	0.72788	CD4stim	eQTL	pvalue	8.98959e-09	4
chr14:103199716_103463149	TRAF3	chr14	103199716	103463149	rs12147246	chr14:103265844	0.9054	LINC02323	ENSG00000259230	233	0.00024682	0.906902	4.96674e-06	0.0181748	0.0746714	1	0.11588	Bnaive	eQTL	pvalue	NA	NA
chr17:73033162_73583027	GRB2	chr17	73033162	73583027	rs9900529	chr17:73335776	1.0994	GRIN2C	ENSG00000161509	969	0.0251207	0.820335	0.00237546	0.0774975	0.074671	-1	0.21259	CD8stim	eQTL	pvalue	0.00393765	4
chr3:119102250_119275236	TIMMDC1	chr3	119102250	119275236	rs9843355	chr3:119228508	1.1432	B4GALT4	ENSG00000121578	361	3.76505e-05	0.894622	1.29383e-06	0.0306683	0.0746707	-1	0.468144	M2	eQTL	pvalue	2.3286e-06	7
chr3:27682041_27839134	EOMES	chr3	27682041	27839134	rs13327021	chr3:27783015	0.8912	LINC01980	ENSG00000225548	263	1.45838e-05	0.903585	3.51915e-07	0.0217293	0.0746703	-1	0.368821	TH2	eQTL	pvalue	NA	NA
chr14:88217115_88715610	GPR65	chr14	88217115	88715610	rs116899835	chr14:88523488	1.3474	LINC01146	ENSG00000258867	1281	2.81383e-07	0.812543	3.90836e-08	0.112786	0.0746702	1	0.379391	TH17	eQTL	pvalue	NA	NA
chr6:159323833_159522796	TAGAP	chr6	159323833	159522796	rs1738074	chr6:159465977	0.8925	FNDC1	ENSG00000164694	441	3.55987e-06	0.886431	1.56503e-07	0.0388955	0.0746702	-1	0.229025	TH17	eQTL	pvalue	3.07461e-07	4
chr11:118617158_118947933	BCL9L	chr11	118617158	118947933	rs149114341	chr11:118783424	1.3559	MPZL3	ENSG00000160588	469	0.00014577	0.888523	6.02601e-06	0.0366561	0.0746695	-1	0.560768	TH17	eQTL	pvalue	6.5217e-09	10
chr20:44594575_44782428	CD40	chr20	44594575	44782428	rs6032662	chr20:44734310	1.1432	DBNDD2	ENSG00000244274	319	3.77153e-08	0.889536	1.52085e-09	0.0357953	0.0746685	1	0.282132	TFH	eQTL	pvalue	0.0506089	6
chr11:118447156_118807735	CXCR5	chr11	118447156	118807735	rs6589706	chr11:118747813	1.088	ABCG4	ENSG00000172350	548	0.00012319	0.874736	7.11754e-06	0.0504648	0.0746684	1	0.527372	TFH	eQTL	pvalue	0.000455417	5
chr17:73033162_73583027	GRB2	chr17	73033162	73583027	rs9900529	chr17:73335776	1.0994	SAP30BP	ENSG00000161526	938	0.0252351	0.824026	0.00226262	0.0738087	0.0746675	-1	0.267591	monocytes	eQTL	pvalue	1.57392e-05	5
chr5:133418739_133782153	TCF7	chr5	133418739	133782153	rs244656	chr5:133449827	1.1168	UBE2B	ENSG00000119048	439	0.20838	0.681122	0.00841142	0.0274194	0.0746674	1	0.161731	TREGnaive	eQTL	pvalue	0.320978	4
chr11:118447156_118807735	CXCR5	chr11	118447156	118807735	rs6589706	chr11:118747813	1.088	RNU6-262P	ENSG00000222249	548	0.000124339	0.882895	5.96889e-06	0.0423087	0.0746657	-1	0.315693	CD4stim	eQTL	pvalue	NA	NA
chr1:92173722_92239336	TGFBR3	chr1	92173722	92239336	rs12133753	chr1:92222089	1.1329	GAPDHP46	ENSG00000224678	148	0.00192071	0.911939	2.42728e-05	0.0114499	0.0746657	-1	0.472973	TH1	eQTL	pvalue	NA	NA
chr1:160162872_160430469	VANGL2	chr1	160162872	160430469	rs3737798	chr1:160389984	1.0911	NA	ENSG00000273075	134	0.05309	0.861802	0.000610275	0.00983184	0.0746655	1	0.708955	TREGnaive	eQTL	pvalue	NA	NA
chr17:57475896_58223430	VMP1	chr17	57475896	58223430	rs2150879	chr17:57859210	1.1091		ENSG00000241462	553	2.53513e-05	0.880908	1.27991e-06	0.0443998	0.0746654	-1	0.141049	THSTAR	eQTL	pvalue	NA	NA
chr1:160162872_160430469	VANGL2	chr1	160162872	160430469	rs3737798	chr1:160389984	1.0911		ENSG00000256029	274	0.0419585	0.860642	0.00106031	0.021674	0.0746654	1	0.645985	CD8stim	eQTL	pvalue	NA	NA
chr16:85964563_86021505	IRF8	chr16	85964563	86021505	rs35703946	chr16:86021505	1.1883		ENSG00000243697	208	0.0123094	0.894825	0.000247984	0.0179523	0.074665	-1	0.274038	monocytes	eQTL	pvalue	NA	NA
chr16:1041953_1105201	SOX8	chr16	1041953	1105201	rs405343	chr16:1067832	0.8884	NME4	ENSG00000103202	145	0.00595841	0.90752	7.78264e-05	0.011779	0.0746646	1	0.586207	THSTAR	eQTL	pvalue	0.134066	9
chr11:118617158_118947933	BCL9L	chr11	118617158	118947933	rs149114341	chr11:118783424	1.3559		ENSG00000254428	464	0.000144983	0.883722	6.81454e-06	0.0414624	0.0746642	-1	0.299569	Bnaive	eQTL	pvalue	NA	NA
chr16:1041953_1105201	SOX8	chr16	1041953	1105201	rs405343	chr16:1067832	0.8884	MSLNL	ENSG00000162006	146	0.00594431	0.905374	9.19226e-05	0.013926	0.0746641	-1	0.267123	CD4stim	eQTL	pvalue	3.4625e-16	8
chr10:94171083_94501355	HHEX	chr10	94171083	94501355	rs1112718	chr10:94479107	1.1114	CPEB3	ENSG00000107864	502	9.79907e-05	0.883288	4.66168e-06	0.0419457	0.0746639	-1	0.468127	TFH	eQTL	pvalue	0.994664	1
chr11:46876450_47860184	MYBPC3	chr11	46876450	47860184	rs2269434	chr11:47360412	0.9175		ENSG00000270072	1107	0.0265328	0.814164	0.00267363	0.0819661	0.0746633	1	0.676603	THSTAR	eQTL	pvalue	NA	NA
chr19:6615889_6693163	TNFSF14	chr19	6615889	6693163	rs1077667	chr19:6668972	1.164	PEX11G	ENSG00000104883	261	9.65351e-07	0.8964	3.12432e-08	0.0289369	0.0746625	1	0.478927	TH17	eQTL	pvalue	0.000252773	9
chr2:231046312_231217225	SP140	chr2	231046312	231217225	rs35540610	chr2:231121829	1.1447	SP140L	ENSG00000185404	435	6.49667e-07	0.885481	2.92967e-08	0.0398561	0.0746624	1	0.528736	Bnaive	eQTL	pvalue	6.06952e-05	5
chr1:92173722_92239336	TGFBR3	chr1	92173722	92239336	rs12133753	chr1:92222089	1.1329	LINC02609	ENSG00000233593	146	0.00192007	0.911633	2.49252e-05	0.0117596	0.0746619	1	0.719178	monocytes	eQTL	pvalue	NA	NA
chr16:1041953_1105201	SOX8	chr16	1041953	1105201	rs405343	chr16:1067832	0.8884		ENSG00000236829	146	0.00596044	0.90783	7.58156e-05	0.0114728	0.0746614	-1	0.513699	CD4stim	eQTL	pvalue	NA	NA
chr11:65354926_66061233	TSGA10IP	chr11	65354926	66061233	rs531612	chr11:65705432	0.9155		ENSG00000201733	949	0.0033252	0.850171	0.000280191	0.0715633	0.0746608	-1	0.27608	CD8stim	eQTL	pvalue	NA	NA
chr11:60760530_60835043	CD6	chr11	60760530	60835043	rs4939490	chr11:60793651	1.1464	NA	ENSG00000269089	174	1.57558e-09	0.909763	2.71055e-11	0.0155765	0.0746606	-1	0.477011	CD8stim	eQTL	pvalue	NA	NA
chr11:118462188_118773904	CXCR5	chr11	118462188	118773904	rs12365699	chr11:118743286	1.1546	MCAM	ENSG00000076706	508	0.00012056	0.883447	5.70976e-06	0.0417659	0.0746605	-1	0.261811	THSTAR	eQTL	pvalue	0.0547531	4
chr6:137407099_137466087	IL22RA2	chr6	137407099	137466087	rs62420820	chr6:137438057	1.1471	BTF3L4P3	ENSG00000213108	103	7.13166e-08	0.916784	6.71431e-10	0.00855667	0.0746593	1	0.368932	CD8naive	eQTL	pvalue	NA	NA
chr16:1041953_1105201	SOX8	chr16	1041953	1105201	rs405343	chr16:1067832	0.8884		ENSG00000261207	146	0.00595463	0.906945	8.16371e-05	0.0123594	0.074659	1	0.30137	CD8naive	eQTL	pvalue	NA	NA
chr16:1041953_1105201	SOX8	chr16	1041953	1105201	rs405343	chr16:1067832	0.8884	NME4	ENSG00000103202	146	0.00595891	0.907598	7.73538e-05	0.011707	0.0746588	-1	0.520548	TFH	eQTL	pvalue	0.134066	9
chr1:92173722_92239336	TGFBR3	chr1	92173722	92239336	rs12133753	chr1:92222089	1.1329		ENSG00000225505	74	0.00193328	0.917869	1.17988e-05	0.0055271	0.0746583	-1	0.459459	TH2	eQTL	pvalue	NA	NA
chr16:29841225_30438138	TBX6	chr16	29841225	30438138	rs3809627	chr16:30103160	0.9076	BCL7C	ENSG00000099385	282	0.00904286	0.892293	0.000241589	0.0237639	0.0746583	-1	0.070922	CD8naive	eQTL	pvalue	0.150444	4
chr6:6992891_7245458	RREB1	chr6	6992891	7245458	rs12211604	chr6:7100029	0.9111	LY86-AS1	ENSG00000216863	393	0.0519565	0.83933	0.00198959	0.0320661	0.0746581	-1	0.366412	monocytes	eQTL	pvalue	NA	NA
chr17:40264534_40782389	STAT3	chr17	40264534	40782389	rs1026916	chr17:40529835	0.8784	VAT1	ENSG00000108828	494	7.74086e-09	0.883284	3.69244e-10	0.0420586	0.0746579	1	0.645749	M2	eQTL	pvalue	0.019956	5
chr1:92652691_93519650	EVI5	chr1	92652691	93519650	rs139504223	chr1:93152635	0.8655	WDR82P2	ENSG00000241318	298	2.49891e-07	0.901384	6.66262e-09	0.0239581	0.0746574	1	0.751678	CD8stim	eQTL	pvalue	NA	NA
chr7:37359204_37459644	ELMO1	chr7	37359204	37459644	rs60600003	chr7:37382465	0.8747	GPR141	ENSG00000187037	268	0.12605	0.776859	0.00314224	0.0192913	0.0746572	-1	0.406716	TREG_MEM	eQTL	pvalue	1.5323e-05	10
chr1:2407781_2779397	PRXL2B	chr1	2407781	2779397	rs6670198	chr1:2520527	0.865	NA	ENSG00000269227	214	1.46711e-11	0.90782	2.84397e-13	0.0175233	0.0746567	1	0.700935	TREG_MEM	eQTL	pvalue	NA	NA
chr14:75945376_76028941	BATF	chr14	75945376	76028941	rs34695601	chr14:76014298	1.1157	HIF1AP1	ENSG00000258978	130	0.0137596	0.900475	0.00016832	0.0109408	0.0746564	-1	0.284615	Bnaive	eQTL	pvalue	NA	NA
chr2:112423188_113109590	MERTK	chr2	112423188	113109590	rs57116599	chr2:112770799	0.8869	DBF4P2	ENSG00000271635	1013	0.000273662	0.844706	2.60516e-05	0.0803379	0.0746564	-1	0.482725	TH17	eQTL	pvalue	NA	NA
chr19:6615889_6693163	TNFSF14	chr19	6615889	6693163	rs1077667	chr19:6668972	1.164	NA	ENSG00000266483	261	9.69531e-07	0.900281	2.70697e-08	0.0250616	0.0746564	-1	0.544061	monocytes	eQTL	pvalue	NA	NA
chr1:92652691_93519650	EVI5	chr1	92652691	93519650	rs139504223	chr1:93152635	0.8655	CCDC18-AS1	ENSG00000223745	1012	3.15445e-10	0.8496	2.81504e-11	0.075744	0.0746563	-1	0.251976	TH2	eQTL	pvalue	NA	NA
chr19:16444965_16814328	EPS15L1	chr19	16444965	16814328	rs58166386	chr19:16559421	1.095	CIB3	ENSG00000141977	400	0.0156488	0.877944	0.000557337	0.0311935	0.074656	1	0.42	CD8stim	eQTL	pvalue	4.43323e-07	10
chr3:101645933_101805935	ZPLD1	chr3	101645933	101805935	rs4325907	chr3:101749022	0.9055	NFKBIZ	ENSG00000144802	352	0.000343737	0.896453	1.09708e-05	0.0285367	0.0746555	-1	0.440341	TH2	eQTL	pvalue	0.999617	1
chr20:44594575_44782428	CD40	chr20	44594575	44782428	rs6032662	chr20:44734310	1.1432	FTLP1	ENSG00000235525	317	3.81079e-08	0.898796	1.12878e-09	0.0265483	0.0746555	-1	0.274448	CD8stim	eQTL	pvalue	NA	NA
chr19:49738081_49925208	CD37	chr19	49738081	49925208	rs1465697	chr19:49837246	0.8831	NUP62	ENSG00000213024	349	7.49041e-06	0.89415	2.61885e-07	0.0311872	0.0746554	-1	0.00286533	TREGnaive	eQTL	pvalue	0.804394	2
chr20:62214158_62483911	SLC2A4RG	chr20	62214158	62483911	rs6742	chr20:62374441	1.1727	ARF4P2	ENSG00000236527	633	0.0395452	0.831034	0.00249107	0.0522745	0.0746553	1	0.524487	Bnaive	eQTL	pvalue	NA	NA
chr11:118462188_118773904	CXCR5	chr11	118462188	118773904	rs12365699	chr11:118743286	1.1546		ENSG00000254740	507	0.000125169	0.888766	5.14367e-06	0.0364482	0.0746553	1	0.518738	CD8naive	eQTL	pvalue	NA	NA
chr1:120135045_120341256	PHGDH	chr1	120135045	120341256	rs483180	chr1:120267505	0.8974	H3P4	ENSG00000213244	307	0.00044389	0.889874	1.75008e-05	0.0350094	0.0746552	-1	0.553746	monocytes	eQTL	pvalue	NA	NA
chr20:44594575_44782428	CD40	chr20	44594575	44782428	rs6032662	chr20:44734310	1.1432	PCIF1	ENSG00000100982	315	3.80746e-08	0.898011	1.16207e-09	0.0273335	0.0746551	-1	0.419048	Bnaive	eQTL	pvalue	0.999962	1
chr19:18164862_18409068	MPV17L2	chr19	18164862	18409068	rs4808760	chr19:18301979	0.8741	NA	ENSG00000269131	480	7.07985e-08	0.888231	2.96423e-09	0.0371142	0.0746542	-1	0.3	CD4stim	eQTL	pvalue	NA	NA
chr22:50935082_51045816	ODF3B	chr22	50935082	51045816	rs140522	chr22:50971266	0.8953	MOV10L1	ENSG00000073146	236	0.000154225	0.905348	3.39269e-06	0.0198414	0.0746535	1	0.347458	TH17	eQTL	pvalue	5.74816e-10	5
chr19:18164862_18409068	MPV17L2	chr19	18164862	18409068	rs4808760	chr19:18301979	0.8741	DDX49	ENSG00000105671	481	7.07237e-08	0.887293	3.03908e-09	0.0380534	0.0746534	-1	0.573805	TREGnaive	eQTL	pvalue	3.23743e-10	7
chr16:1041953_1105201	SOX8	chr16	1041953	1105201	rs405343	chr16:1067832	0.8884	NA	ENSG00000269881	146	0.00595417	0.906875	8.21391e-05	0.0124359	0.0746529	1	0.650685	CD8stim	eQTL	pvalue	NA	7
chr18:56304778_56462884	MALT1	chr18	56304778	56462884	rs9955954	chr18:56348044	0.8958		ENSG00000267000	324	0.000905229	0.899161	2.55008e-05	0.0252552	0.0746528	-1	0.484568	CD4naive	eQTL	pvalue	NA	NA
chr16:29841225_30438138	TBX6	chr16	29841225	30438138	rs3809627	chr16:30103160	0.9076		ENSG00000250616	311	0.00895921	0.884122	0.000324443	0.0319424	0.0746521	1	0.803859	CD8naive	eQTL	pvalue	NA	NA
chr19:18164862_18409068	MPV17L2	chr19	18164862	18409068	rs4808760	chr19:18301979	0.8741	RPL18A	ENSG00000105640	481	7.0057e-08	0.878928	3.70592e-09	0.0464195	0.074652	-1	0.372141	TH2	eQTL	pvalue	0.963491	1
chr11:118462188_118773904	CXCR5	chr11	118462188	118773904	rs12365699	chr11:118743286	1.1546	NECTIN1-AS1	ENSG00000255247	295	0.000126244	0.896397	4.06974e-06	0.0288226	0.0746505	-1	0.522034	CD8naive	eQTL	pvalue	NA	NA
chr1:92450091_93431324	GFI1	chr1	92450091	93431324	rs58394161	chr1:92939959	0.8425	NA	ENSG00000251795	1151	3.10806e-10	0.837104	3.27923e-11	0.0882459	0.07465	-1	0.32841	TREGnaive	eQTL	pvalue	NA	NA
chr12:57855180_58473351	OS9	chr12	57855180	58473351	rs701006	chr12:58106836	1.1206		ENSG00000257668	762	1.80874e-06	0.870135	1.14926e-07	0.0552134	0.0746495	1	0.370079	TREG_MEM	eQTL	pvalue	NA	NA
chr2:112425029_112642886	ANAPC1	chr2	112425029	112642886	rs71252597	chr2:112492986	0.8024		ENSG00000230958	307	0.000961419	0.89736	2.90082e-05	0.0270007	0.0746493	-1	0.169381	TH17	eQTL	pvalue	NA	NA
chr16:85964563_86021505	IRF8	chr16	85964563	86021505	rs35703946	chr16:86021505	1.1883	FOXL1	ENSG00000176678	209	0.0123295	0.896284	0.000228142	0.01651	0.0746486	-1	0.61244	TFH	eQTL	pvalue	0.0639302	7
chr17:57475896_58223430	VMP1	chr17	57475896	58223430	rs2150879	chr17:57859210	1.1091		ENSG00000267526	740	1.97674e-05	0.868858	1.2865e-06	0.0564724	0.0746484	1	0.839189	CD8stim	eQTL	pvalue	NA	NA
chr19:45110119_45187302	PVR	chr19	45110119	45187302	rs7260482	chr19:45143942	0.9152	NA	ENSG00000264133	110	0.184166	0.731803	0.00190143	0.00748085	0.0746483	-1	0.0363636	THSTAR	eQTL	pvalue	NA	NA
chr14:75945376_76028941	BATF	chr14	75945376	76028941	rs34695601	chr14:76014298	1.1157	TTLL5	ENSG00000119685	136	0.013741	0.899256	0.000187064	0.0121675	0.0746481	1	0.367647	TH2	eQTL	pvalue	1.97991e-09	5
chr11:118462188_118773904	CXCR5	chr11	118462188	118773904	rs12365699	chr11:118743286	1.1546	NECTIN1-AS1	ENSG00000255247	295	0.000125687	0.892442	4.62705e-06	0.0327797	0.0746481	1	0.627119	TFH	eQTL	pvalue	NA	NA
chr17:73033162_73583027	GRB2	chr17	73033162	73583027	rs9900529	chr17:73335776	1.0994	EXOC7	ENSG00000182473	849	0.0254579	0.831265	0.00204158	0.066588	0.0746473	-1	0.299176	CD8stim	eQTL	pvalue	0.000651393	4
chr10:5989954_6190329	IL2RA	chr10	5989954	6190329	rs12722559	chr10:6070273	1.2494	LINC02649	ENSG00000215244	502	1.25366e-20	0.876712	6.96621e-22	0.0486415	0.0746466	1	0.486056	THSTAR	eQTL	pvalue	NA	NA
chr16:79108045_79129738	WWOX	chr16	79108045	79129738	rs12925972	chr16:79111297	1.0992	NA	ENSG00000221330	26	0.0510446	0.872173	0.000122209	0.00201347	0.0746462	-1	0.307692	NK	eQTL	pvalue	NA	NA
chr16:1041953_1105201	SOX8	chr16	1041953	1105201	rs405343	chr16:1067832	0.8884	PRR35	ENSG00000161992	146	0.00595977	0.907728	7.65834e-05	0.0115897	0.0746455	-1	0.342466	TH2	eQTL	pvalue	NA	6
chr16:1041953_1105201	SOX8	chr16	1041953	1105201	rs405343	chr16:1067832	0.8884	ARHGDIG	ENSG00000242173	146	0.00594795	0.905927	8.84109e-05	0.0133912	0.0746453	1	0.636986	TH17	eQTL	pvalue	0.48623	2
chr14:103015542_103459588	TRAF3	chr14	103015542	103459588	rs12588969	chr14:103230758	0.9148	SNORA28	ENSG00000272533	438	0.000238807	0.877461	1.29865e-05	0.0476424	0.0746447	-1	0.575342	Bnaive	eQTL	pvalue	NA	NA
chr16:29841225_30438138	TBX6	chr16	29841225	30438138	rs3809627	chr16:30103160	0.9076	SEZ6L2	ENSG00000174938	311	0.00895656	0.88386	0.000327169	0.0322114	0.0746447	-1	0.446945	TREGnaive	eQTL	pvalue	0.130153	3
chr1:85416840_86010196	BCL10	chr1	85416840	86010196	rs35486093	chr1:85729820	0.8357	DNASE2B	ENSG00000137976	949	1.15243e-05	0.824591	1.40912e-06	0.100751	0.0746446	-1	0.499473	TH2	eQTL	pvalue	3.78799e-14	9
chr19:47540310_47753426	SAE1	chr19	47540310	47753426	rs11083862	chr19:47638539	1.106		ENSG00000222614	93	0.00144685	0.914951	1.42605e-05	0.00894334	0.0746441	-1	0.139785	CD4naive	eQTL	pvalue	NA	NA
chr19:10423338_10625953	KEAP1	chr19	10423338	10625953	rs28834106	chr19:10592144	1.1381	RDH8	ENSG00000080511	266	0.000106242	0.903269	2.59386e-06	0.0219783	0.0746441	-1	0.37594	CD4stim	eQTL	pvalue	3.7279e-05	7
chr1:85416840_86010196	BCL10	chr1	85416840	86010196	rs35486093	chr1:85729820	0.8357		ENSG00000223653	1230	1.16571e-05	0.834093	1.27634e-06	0.0912504	0.074644	1	0.491057	TREG_MEM	eQTL	pvalue	NA	NA
chr1:160698276_160925186	SLAMF7	chr1	160698276	160925186	rs983494	chr1:160703965	1.1061	B4GALT3	ENSG00000158850	392	0.0741018	0.819066	0.00267668	0.0295114	0.0746439	-1	0.433673	CD8stim	eQTL	pvalue	0.0208229	4
chr1:157481253_157815203	FCRL3	chr1	157481253	157815203	rs2317231	chr1:157686337	1.1058		ENSG00000176320	636	0.000178147	0.87889	9.39574e-06	0.0462794	0.0746436	-1	0.720126	CD8stim	eQTL	pvalue	NA	NA
chr1:160698276_160925186	SLAMF7	chr1	160698276	160925186	rs983494	chr1:160703965	1.1061	CD244	ENSG00000122223	387	0.0700034	0.773612	0.00678909	0.074952	0.0746435	-1	0.516796	TREG_MEM	eQTL	pvalue	0.00174717	3
chr16:1041953_1105201	SOX8	chr16	1041953	1105201	rs405343	chr16:1067832	0.8884	SPSB3	ENSG00000162032	145	0.00593789	0.904395	9.8481e-05	0.0149249	0.0746432	1	0.462069	THSTAR	eQTL	pvalue	0.514185	4
chr1:85609016_85939177	SYDE2	chr1	85609016	85939177	rs11161550	chr1:85682020	0.9597	RPF1	ENSG00000117133	754	1.17733e-05	0.842407	1.16016e-06	0.0829372	0.0746429	1	0.635279	M2	eQTL	pvalue	9.47683e-07	7
chr11:118462188_118773904	CXCR5	chr11	118462188	118773904	rs12365699	chr11:118743286	1.1546		ENSG00000271751	506	0.000125114	0.888378	5.20006e-06	0.0368486	0.0746429	1	0.496047	M2	eQTL	pvalue	NA	NA
chr11:118447156_118807735	CXCR5	chr11	118447156	118807735	rs6589706	chr11:118747813	1.088	TMPRSS13	ENSG00000137747	544	0.000124059	0.880906	6.25227e-06	0.0443208	0.0746428	-1	0.415441	TH17	eQTL	pvalue	6.08623e-05	5
chr16:85964563_86021505	IRF8	chr16	85964563	86021505	rs35703946	chr16:86021505	1.1883	ZDHHC7	ENSG00000153786	209	0.0123098	0.894855	0.000247883	0.017945	0.0746425	-1	0.37799	TFH	eQTL	pvalue	0.00507413	5
chr20:62214158_62483911	SLC2A4RG	chr20	62214158	62483911	rs6742	chr20:62374441	1.1727	MIR647	ENSG00000207554	649	0.0259433	0.849208	0.00149055	0.0487158	0.074642	1	0.511556	NK	eQTL	pvalue	NA	NA
chr17:34665281_34997201	ZNHIT3	chr17	34665281	34997201	rs4796224	chr17:34842521	0.9181	NA	ENSG00000266141	242	0.0155207	0.887149	0.000391395	0.0222972	0.0746417	-1	0.227273	TFH	eQTL	pvalue	NA	NA
chr19:10423338_10625953	KEAP1	chr19	10423338	10625953	rs28834106	chr19:10592144	1.1381	KANK2	ENSG00000197256	268	0.000106387	0.904503	2.44904e-06	0.020747	0.0746415	-1	0.537313	CD4naive	eQTL	pvalue	0.981512	3
chr19:10423338_10625953	KEAP1	chr19	10423338	10625953	rs28834106	chr19:10592144	1.1381	TYK2	ENSG00000105397	268	0.000106252	0.903354	2.58414e-06	0.0218957	0.0746413	-1	0.447761	TH17	eQTL	pvalue	0.00431448	3
chr11:65354926_66061233	TSGA10IP	chr11	65354926	66061233	rs531612	chr11:65705432	0.9155	PPP2R5B	ENSG00000068971	482	0.0896809	0.795587	0.00406894	0.0360222	0.0746405	-1	0.238589	TREG_MEM	eQTL	pvalue	0.932459	2
chr11:118617158_118947933	BCL9L	chr11	118617158	118947933	rs149114341	chr11:118783424	1.3559	HSPE1P18	ENSG00000255163	469	0.000145101	0.884442	6.70023e-06	0.0407657	0.0746403	-1	0.358209	TREGnaive	eQTL	pvalue	NA	NA
chr11:60760530_60835043	CD6	chr11	60760530	60835043	rs4939490	chr11:60793651	1.1464	RN7SL23P	ENSG00000240823	169	1.57953e-09	0.912045	2.31898e-11	0.0133155	0.07464	1	0.733728	CD4stim	eQTL	pvalue	NA	NA
chr19:16444965_16814328	EPS15L1	chr19	16444965	16814328	rs58166386	chr19:16559421	1.095	MVB12A	ENSG00000141971	360	0.0189195	0.877777	0.000606376	0.0280584	0.0746382	-1	0.241667	THSTAR	eQTL	pvalue	0.000679169	7
chr1:85609016_85939177	SYDE2	chr1	85609016	85939177	rs11161550	chr1:85682020	0.9597	NEDD8P1	ENSG00000226970	225	0.0653231	0.841041	0.0013746	0.0176235	0.0746381	1	0.675556	Bnaive	eQTL	pvalue	NA	NA
chr10:5989954_6190329	IL2RA	chr10	5989954	6190329	rs12722559	chr10:6070273	1.2494	AKR1C4	ENSG00000198610	502	1.25024e-20	0.874321	7.30929e-22	0.0510408	0.074638	-1	0.452191	THSTAR	eQTL	pvalue	1.68468e-10	9
chr9:100551768_100895720	TRIM14	chr9	100551768	100895720	rs7855251	chr9:100868189	1.1164	GABBR2	ENSG00000136928	442	0.0335516	0.846679	0.00172314	0.0434091	0.0746377	-1	0.341629	CD4naive	eQTL	pvalue	0.99979	1
chr8:128088066_128211494	POU5F1B	chr8	128088066	128211494	rs735542	chr8:128175696	1.0881	MIR1207	ENSG00000221176	198	0.340544	0.565133	0.00742992	0.0122553	0.0746375	1	0.848485	M2	eQTL	pvalue	NA	NA
chr16:1041953_1105201	SOX8	chr16	1041953	1105201	rs405343	chr16:1067832	0.8884	MIR3177	ENSG00000265820	146	0.00595631	0.907202	8.0094e-05	0.0121244	0.0746375	1	0.356164	M2	eQTL	pvalue	NA	NA
chr11:118617158_118947933	BCL9L	chr11	118617158	118947933	rs149114341	chr11:118783424	1.3559	NA	ENSG00000264523	464	0.000145392	0.886215	6.40996e-06	0.0389964	0.074637	1	0.463362	Bnaive	eQTL	pvalue	NA	NA
chr2:112425029_112642886	ANAPC1	chr2	112425029	112642886	rs71252597	chr2:112492986	0.8024		ENSG00000237753	307	0.000964804	0.900519	2.56369e-05	0.0238541	0.0746369	-1	0.667752	TH2	eQTL	pvalue	NA	NA
chr1:92173722_92239336	TGFBR3	chr1	92173722	92239336	rs12133753	chr1:92222089	1.1329		ENSG00000229067	146	0.00192019	0.911692	2.48546e-05	0.0117261	0.0746369	-1	0.705479	CD8naive	eQTL	pvalue	NA	NA
chr18:56206955_56320360	ALPK2	chr18	56206955	56320360	rs4940730	chr18:56269737	1.0254	MRPL37P1	ENSG00000266946	175	0.0122526	0.899733	0.000180739	0.0131974	0.0746366	-1	0.268571	CD8stim	eQTL	pvalue	NA	NA
chr6:127955546_128297436	PTPRK	chr6	127955546	128297436	rs802730	chr6:128280104	1.1211		ENSG00000220522	477	0.000110519	0.889166	4.49417e-06	0.0360825	0.0746363	-1	0.555556	TH2	eQTL	pvalue	NA	NA
chr14:52228101_52368559	GNG2	chr14	52228101	52368559	rs11852059	chr14:52306091	0.908	PSMC6	ENSG00000100519	366	0.0697742	0.828166	0.00213688	0.0252885	0.0746348	1	0.598361	CD4stim	eQTL	pvalue	0.995512	1
chr17:34665281_34997201	ZNHIT3	chr17	34665281	34997201	rs4796224	chr17:34842521	0.9181	NA	ENSG00000266999	242	0.0155716	0.890058	0.000340633	0.0193957	0.0746344	-1	0.0495868	TFH	eQTL	pvalue	NA	NA
chr20:62214158_62483911	SLC2A4RG	chr20	62214158	62483911	rs6742	chr20:62374441	1.1727	CICP4	ENSG00000232852	633	0.0396239	0.832687	0.00241337	0.0506418	0.0746338	1	0.342812	monocytes	eQTL	pvalue	NA	NA
chr10:6038478_6185310	IL2RA	chr10	6038478	6185310	rs11256593	chr10:6117322	1.2048	AKR1C2	ENSG00000151632	44	2.8282e-11	0.921701	1.1475e-13	0.00366505	0.0746337	1	0.568182	CD8naive	eQTL	pvalue	0.00410317	8
chr5:35728440_36153781	IL7R	chr5	35728440	36153781	rs10063294	chr5:35877505	0.9057	TTC23L-AS1	ENSG00000272323	177	0.00699673	0.901574	0.000129911	0.0166653	0.0746336	1	0.463277	NK	eQTL	pvalue	NA	NA
chr1:92929865_93512762	DIPK1A	chr1	92929865	93512762	rs1415069	chr1:93426869	0.9313		ENSG00000260464	268	2.75739e-06	0.906239	5.84184e-08	0.019125	0.0746333	1	0.488806	M2	eQTL	pvalue	NA	NA
chr19:49738081_49925208	CD37	chr19	49738081	49925208	rs1465697	chr19:49837246	0.8831	CARD8-AS1	ENSG00000268001	31	0.0397778	0.883235	0.000104662	0.0022493	0.0746329	-1	0.290323	TREGnaive	eQTL	pvalue	NA	NA
chr19:10258259_10897760	TYK2	chr19	10258259	10897760	rs34536443	chr19:10463118	1.3037	ZGLP1	ENSG00000220201	878	0.000100001	0.850222	8.83443e-06	0.075037	0.0746318	1	0.341686	THSTAR	eQTL	pvalue	0.437505	4
chr20:44594575_44782428	CD40	chr20	44594575	44782428	rs6032662	chr20:44734310	1.1432	WFDC13	ENSG00000168634	318	3.76171e-08	0.887221	1.62057e-09	0.0381474	0.0746316	-1	0.169811	THSTAR	eQTL	pvalue	0.252946	9
chr11:118000454_118904452	PHLDB1	chr11	118000454	118904452	rs34026809	chr11:118480695	0.8643		ENSG00000254590	858	0.000120848	0.858117	9.46327e-06	0.067122	0.0746306	1	0.526807	TREG_MEM	eQTL	pvalue	NA	NA
chr14:103015542_103459588	TRAF3	chr14	103015542	103459588	rs12588969	chr14:103230758	0.9148	NA	ENSG00000238853	445	0.000238716	0.877124	1.3082e-05	0.0479932	0.0746305	1	0.748315	TH1	eQTL	pvalue	NA	NA
chr16:1041953_1105201	SOX8	chr16	1041953	1105201	rs405343	chr16:1067832	0.8884	IGFALS	ENSG00000099769	146	0.00595339	0.906756	8.30657e-05	0.0125771	0.0746303	-1	0.335616	TH17	eQTL	pvalue	2.79991e-05	10
chr17:43279320_43781083	MAP3K14	chr17	43279320	43781083	rs7222450	chr17:43407670	1.1034		ENSG00000233175	770	0.00766455	0.856226	0.000546118	0.0609336	0.0746299	1	0.871429	TH17	eQTL	pvalue	NA	NA
chr6:137407099_137466087	IL22RA2	chr6	137407099	137466087	rs62420820	chr6:137438057	1.1471	RPSAP42	ENSG00000219463	103	7.13979e-08	0.917829	5.92455e-10	0.00754146	0.0746299	1	0.407767	TFH	eQTL	pvalue	NA	NA
chr14:103199716_103463149	TRAF3	chr14	103199716	103463149	rs12147246	chr14:103265844	0.9054		ENSG00000259508	239	0.000246474	0.905629	5.3246e-06	0.0194898	0.0746297	1	0.841004	TH2	eQTL	pvalue	NA	NA
chr19:47540310_47753426	SAE1	chr19	47540310	47753426	rs11083862	chr19:47638539	1.106	NA	ENSG00000269619	93	0.00145019	0.917065	1.09428e-05	0.00684534	0.074629	1	0.365591	CD8stim	eQTL	pvalue	NA	NA
chr16:1041953_1105201	SOX8	chr16	1041953	1105201	rs405343	chr16:1067832	0.8884		ENSG00000201034	146	0.00595892	0.907599	7.75461e-05	0.0117364	0.0746285	1	0.623288	TREGnaive	eQTL	pvalue	NA	NA
chr17:57475896_58223430	VMP1	chr17	57475896	58223430	rs2150879	chr17:57859210	1.1091	RNU6-623P	ENSG00000200013	464	2.02274e-05	0.889063	8.27284e-07	0.0362873	0.0746284	1	0.55819	TH17	eQTL	pvalue	NA	NA
chr4:121992040_122147741	TNIP3	chr4	121992040	122147741	rs17051321	chr4:122119449	0.9097	SAR1AP3	ENSG00000225665	176	0.0126404	0.896328	0.000229151	0.0161744	0.074628	-1	0.232955	Bnaive	eQTL	pvalue	NA	NA
chr22:50935082_51045816	ODF3B	chr22	50935082	51045816	rs140522	chr22:50971266	0.8953	TYMP	ENSG00000025708	229	0.000154257	0.905531	3.36586e-06	0.019684	0.0746279	-1	0.323144	NK	eQTL	pvalue	0.000465859	6
chr11:118462188_118773904	CXCR5	chr11	118462188	118773904	rs12365699	chr11:118743286	1.1546	MCAM	ENSG00000076706	507	0.00012462	0.884867	5.69672e-06	0.0403752	0.0746275	-1	0.451677	CD8naive	eQTL	pvalue	0.0547531	4
chr11:118617158_118947933	BCL9L	chr11	118617158	118947933	rs149114341	chr11:118783424	1.3559	DSCAML1	ENSG00000177103	118	0.000456052	0.915469	4.74107e-06	0.0094425	0.0746273	-1	0.635593	CD8naive	eQTL	pvalue	0.999999	1
chr22:22017142_22349088	MAPK1	chr22	22017142	22349088	rs9610458	chr22:22205353	1.121	PI4KA	ENSG00000241973	387	1.1278e-06	0.894513	3.90005e-08	0.0308586	0.0746268	1	0.728682	CD8naive	eQTL	pvalue	0.000804073	3
chr19:49738081_49925208	CD37	chr19	49738081	49925208	rs1465697	chr19:49837246	0.8831	IRF3	ENSG00000126456	348	7.52686e-06	0.898502	2.25667e-07	0.0268638	0.0746268	-1	0.321839	monocytes	eQTL	pvalue	0.00321742	6
chr1:160698276_160925186	SLAMF7	chr1	160698276	160925186	rs983494	chr1:160703965	1.1061	SDHC	ENSG00000143252	387	0.0743617	0.821776	0.00243216	0.0268033	0.0746264	-1	0.374677	CD4naive	eQTL	pvalue	0.09542	8
chr14:88217115_88715610	GPR65	chr14	88217115	88715610	rs116899835	chr14:88523488	1.3474	RNU4-22P	ENSG00000222990	1281	2.8526e-07	0.823738	3.52223e-08	0.101636	0.0746258	-1	0.778298	TH17	eQTL	pvalue	NA	NA
chr7:37359204_37459644	ELMO1	chr7	37359204	37459644	rs60600003	chr7:37382465	0.8747		ENSG00000272908	240	0.128276	0.776941	0.00286694	0.0172898	0.0746257	1	0.683333	CD4stim	eQTL	pvalue	NA	NA
chr14:103015542_103459588	TRAF3	chr14	103015542	103459588	rs12588969	chr14:103230758	0.9148	RPL10AP1	ENSG00000244691	438	0.00024264	0.891543	9.15935e-06	0.03358	0.0746255	1	0.623288	Bnaive	eQTL	pvalue	NA	NA
chr12:57855180_58473351	OS9	chr12	57855180	58473351	rs701006	chr12:58106836	1.1206	DDIT3	ENSG00000175197	762	1.80724e-06	0.869412	1.16479e-07	0.0559602	0.0746254	-1	0.291339	TH17	eQTL	pvalue	0.515502	4
chr10:6038478_6185310	IL2RA	chr10	6038478	6185310	rs11256593	chr10:6117322	1.2048	LINC02648	ENSG00000225948	385	1.2708e-20	0.888702	5.25466e-22	0.0366724	0.0746253	1	0.623377	TH1	eQTL	pvalue	NA	NA
chr19:18164862_18409068	MPV17L2	chr19	18164862	18409068	rs4808760	chr19:18301979	0.8741	NR2C2AP	ENSG00000184162	208	1.13417e-06	0.909504	1.98834e-08	0.0158701	0.0746247	-1	0.466346	M2	eQTL	pvalue	0.527168	5
chr19:10744807_11274530	SMARCA4	chr19	10744807	11274530	rs12609500	chr19:11173928	1.0997	AP1M2	ENSG00000129354	761	0.0232769	0.829449	0.00198517	0.0706648	0.0746243	1	0.519054	TH1	eQTL	pvalue	0.00134595	7
chr15:79125587_79260741	RASGRF1	chr15	79125587	79260741	rs62013236	chr15:79247482	1.1334		ENSG00000238166	327	0.0534611	0.845918	0.00154977	0.0244474	0.0746238	1	0.944954	TH17	eQTL	pvalue	NA	NA
chr1:101213532_101663312	SLC30A7	chr1	101213532	101663312	rs11578655	chr1:101412902	0.8673	MIR553	ENSG00000207750	665	6.17644e-10	0.834643	6.71988e-11	0.0907334	0.0746236	-1	0.263158	Bnaive	eQTL	pvalue	NA	NA
chr14:75945376_76028941	BATF	chr14	75945376	76028941	rs34695601	chr14:76014298	1.1157	ACYP1	ENSG00000119640	136	0.0137637	0.900747	0.000164662	0.0107014	0.0746236	1	0.448529	TH17	eQTL	pvalue	0.223002	9
chr5:158670938_158862238	IL12B	chr5	158670938	158862238	rs2546890	chr5:158759900	1.1241		ENSG00000252458	261	1.30918e-06	0.903975	3.11008e-08	0.0214002	0.0746232	-1	0.298851	TFH	eQTL	pvalue	NA	NA
chr11:118617158_118947933	BCL9L	chr11	118617158	118947933	rs149114341	chr11:118783424	1.3559	SCN2B	ENSG00000149575	464	0.00014601	0.889983	5.79402e-06	0.035242	0.0746231	-1	0.331897	monocytes	eQTL	pvalue	0.133477	8
chr1:120135045_120341256	PHGDH	chr1	120135045	120341256	rs483180	chr1:120267505	0.8974	PFN1P9	ENSG00000227205	307	0.000446829	0.895765	1.45783e-05	0.0291508	0.0746229	1	0.713355	THSTAR	eQTL	pvalue	NA	NA
chr16:29841225_30438138	TBX6	chr16	29841225	30438138	rs3809627	chr16:30103160	0.9076	MYLPF	ENSG00000180209	311	0.00903952	0.892047	0.000244432	0.0240467	0.0746224	-1	0.491961	TFH	eQTL	pvalue	0.602001	3
chr11:118447156_118807735	CXCR5	chr11	118447156	118807735	rs6589706	chr11:118747813	1.088	FOXR1	ENSG00000176302	548	0.000124566	0.884508	5.74795e-06	0.0407399	0.0746219	-1	0.474453	TFH	eQTL	pvalue	0.00292658	7
chr3:119102250_119275236	TIMMDC1	chr3	119102250	119275236	rs9843355	chr3:119228508	1.1432		ENSG00000240882	361	3.75992e-05	0.893401	1.34727e-06	0.0319381	0.0746216	1	0.728532	TH17	eQTL	pvalue	NA	NA
chr12:57855180_58473351	OS9	chr12	57855180	58473351	rs701006	chr12:58106836	1.1206	B4GALNT1	ENSG00000135454	755	1.80295e-06	0.867349	1.20777e-07	0.0580278	0.0746213	-1	0.231788	NK	eQTL	pvalue	0.0560738	5
chr20:52714307_52811728	CYP24A1	chr20	52714307	52811728	rs2585447	chr20:52744437	0.9327		ENSG00000225563	265	6.24639e-05	0.9024	1.59131e-06	0.0229146	0.0746212	-1	0.667925	NK	eQTL	pvalue	NA	NA
chr1:92173722_92239336	TGFBR3	chr1	92173722	92239336	rs12133753	chr1:92222089	1.1329	LINC02609	ENSG00000233593	146	0.00192099	0.912071	2.40904e-05	0.0113633	0.0746211	-1	0.493151	CD8naive	eQTL	pvalue	NA	NA
chr1:92450091_93431324	GFI1	chr1	92450091	93431324	rs58394161	chr1:92939959	0.8425	FEN1P1	ENSG00000215873	284	0.000786854	0.904649	1.7396e-05	0.0199256	0.074621	-1	0.626761	TH2	eQTL	pvalue	NA	NA
chr1:160162872_160430469	VANGL2	chr1	160162872	160430469	rs3737798	chr1:160389984	1.0911	PPIAP37	ENSG00000226003	278	0.0420032	0.861565	0.00101738	0.0207937	0.0746206	1	0.489209	TH17	eQTL	pvalue	NA	NA
chr14:103199716_103463149	TRAF3	chr14	103199716	103463149	rs12147246	chr14:103265844	0.9054	EIF5	ENSG00000100664	233	0.000246911	0.907235	4.89e-06	0.0178929	0.0746205	-1	0.828326	monocytes	eQTL	pvalue	0.90786	2
chr1:120135045_120341256	PHGDH	chr1	120135045	120341256	rs483180	chr1:120267505	0.8974	NBPF7	ENSG00000215864	310	0.000446659	0.895424	1.47501e-05	0.0294951	0.0746199	1	0.603226	TFH	eQTL	pvalue	NA	NA
chr1:192477815_192545099	RGS1	chr1	192477815	192545099	rs1323292	chr1:192541021	1.1316		ENSG00000228687	89	0.000709302	0.91829	4.98251e-06	0.00637592	0.0746198	-1	0.0898876	CD8stim	eQTL	pvalue	NA	NA
chr4:47709959_48262356	TXK	chr4	47709959	48262356	rs6837324	chr4:48127262	0.9173		ENSG00000260918	1196	0.016417	0.816765	0.00181814	0.0903802	0.0746193	1	0.622074	TH2	eQTL	pvalue	NA	NA
chr19:18164862_18409068	MPV17L2	chr19	18164862	18409068	rs4808760	chr19:18301979	0.8741		ENSG00000269481	481	7.0187e-08	0.880559	3.5786e-09	0.0448222	0.0746184	-1	0.650728	TREGnaive	eQTL	pvalue	NA	NA
chr1:160698276_160925186	SLAMF7	chr1	160698276	160925186	rs983494	chr1:160703965	1.1061	PFDN2	ENSG00000143256	391	0.0741633	0.819745	0.00261736	0.0288557	0.0746184	-1	0.393862	CD4stim	eQTL	pvalue	0.219933	4
chr11:65354926_66061233	TSGA10IP	chr11	65354926	66061233	rs531612	chr11:65705432	0.9155		ENSG00000254762	949	0.00333372	0.848826	0.000286741	0.0729349	0.0746184	-1	0.637513	TREGnaive	eQTL	pvalue	NA	NA
chr3:71421370_71686082	FOXP1 - AC097634.4	chr3	71421370	71686082	rs9878602	chr3:71535338	1.0872	PROK2	ENSG00000163421	328	0.0138591	0.871084	0.000634478	0.0398042	0.0746183	1	0.283537	CD4naive	eQTL	pvalue	0.270454	9
chr19:18164862_18409068	MPV17L2	chr19	18164862	18409068	rs4808760	chr19:18301979	0.8741	MIR3188	ENSG00000267959	479	7.06411e-08	0.886257	3.1245e-09	0.039125	0.074618	1	0.643006	TH1	eQTL	pvalue	NA	NA
chr22:50935082_51045816	ODF3B	chr22	50935082	51045816	rs140522	chr22:50971266	0.8953	MIOX	ENSG00000100253	226	0.000154483	0.906862	3.14078e-06	0.0183626	0.0746177	-1	0.380531	Bnaive	eQTL	pvalue	4.60478e-12	10
chr11:46876450_47860184	MYBPC3	chr11	46876450	47860184	rs2269434	chr11:47360412	0.9175	DGKZ	ENSG00000149091	549	0.0312439	0.851403	0.00151537	0.0412197	0.0746177	1	0.701275	THSTAR	eQTL	pvalue	0.998143	2
chr19:10423338_10625953	KEAP1	chr19	10423338	10625953	rs28834106	chr19:10592144	1.1381	SHFL	ENSG00000130813	268	0.000104343	0.887121	4.49626e-06	0.0381526	0.0746175	-1	0.470149	TREG_MEM	eQTL	pvalue	NA	4
chr1:92929865_93512762	DIPK1A	chr1	92929865	93512762	rs1415069	chr1:93426869	0.9313		ENSG00000226773	901	3.16324e-10	0.851968	2.7286e-11	0.0734159	0.0746165	-1	0.473918	TREGnaive	eQTL	pvalue	NA	NA
chr1:85416840_86010196	BCL10	chr1	85416840	86010196	rs35486093	chr1:85729820	0.8357	ZNHIT6	ENSG00000117174	1217	1.16428e-05	0.833069	1.29103e-06	0.0923016	0.0746165	1	0.608874	monocytes	eQTL	pvalue	0.000536151	7
chr7:2392233_2478020	CHST12	chr7	2392233	2478020	rs55858457	chr7:2443302	0.8931		ENSG00000217455	136	0.003607	0.910385	4.52522e-05	0.0113468	0.0746157	1	0.625	CD8stim	eQTL	pvalue	NA	9
chr3:169388322_169601046	LRRIQ4	chr3	169388322	169601046	rs10936602	chr3:169536637	1.1145		ENSG00000213174	174	0.00127844	0.909389	2.07669e-05	0.0146975	0.0746143	-1	0.574713	Bnaive	eQTL	pvalue	NA	NA
chr16:1041953_1105201	SOX8	chr16	1041953	1105201	rs405343	chr16:1067832	0.8884		ENSG00000228779	146	0.00595855	0.907542	7.8011e-05	0.0118072	0.074614	-1	0.705479	CD8naive	eQTL	pvalue	NA	NA
chr6:90804863_91086379	BACH2	chr6	90804863	91086379	rs72928038	chr6:90976768	0.8517	CASP8AP2	ENSG00000118412	290	3.34914e-05	0.897095	1.05773e-06	0.0282575	0.0746128	1	0.606897	TREG_MEM	eQTL	pvalue	NA	NA
chr3:169388322_169601046	LRRIQ4	chr3	169388322	169601046	rs10936602	chr3:169536637	1.1145	LRRIQ4	ENSG00000188306	174	0.00127964	0.910243	1.95695e-05	0.0138457	0.0746125	-1	0.0632184	CD4stim	eQTL	pvalue	0.00168555	7
chr1:160698276_160925186	SLAMF7	chr1	160698276	160925186	rs983494	chr1:160703965	1.1061	RRM2P2	ENSG00000236484	387	0.0742918	0.821004	0.0025032	0.0275884	0.0746125	-1	0.346253	CD8naive	eQTL	pvalue	NA	NA
chr2:43313584_43361560	ZFP36L2	chr2	43313584	43361560	rs12478539	chr2:43355324	1.1311	RNU6-958P	ENSG00000252804	146	6.72064e-06	0.914364	8.15212e-08	0.0110166	0.0746124	-1	0.19863	THSTAR	eQTL	pvalue	NA	NA
chr6:135591392_136145479	AHI1	chr6	135591392	136145479	rs4896153	chr6:135833463	0.8708	LINC00271	ENSG00000231028	627	3.55314e-08	0.876095	2.0022e-09	0.0492935	0.0746118	1	0.583732	M2	eQTL	pvalue	NA	NA
chr19:16444965_16814328	EPS15L1	chr19	16444965	16814328	rs58166386	chr19:16559421	1.095	TPM4	ENSG00000167460	401	0.0156293	0.876848	0.000577652	0.0323333	0.0746118	-1	0.523691	TH2	eQTL	pvalue	0.109402	3
chr7:149128286_149433143	ZNF746	chr7	149128286	149433143	rs354033	chr7:149289464	1.114		ENSG00000239719	455	0.000709658	0.887275	2.99514e-05	0.0373732	0.0746118	1	0.775824	Bnaive	eQTL	pvalue	NA	NA
chr11:118617158_118947933	BCL9L	chr11	118617158	118947933	rs149114341	chr11:118783424	1.3559		ENSG00000254428	464	0.000145734	0.888299	6.0722e-06	0.0369377	0.0746117	-1	0.556034	M2	eQTL	pvalue	NA	NA
chr8:128763162_128873806	MYC	chr8	128763162	128873806	rs6990534	chr8:128814091	0.8984	NA	ENSG00000247844	99	0.0025318	0.913737	2.54071e-05	0.00909492	0.0746114	1	0.717172	Bnaive	eQTL	pvalue	NA	NA
chr1:85416840_86010196	BCL10	chr1	85416840	86010196	rs35486093	chr1:85729820	0.8357	GNG5	ENSG00000174021	1224	1.14712e-05	0.820788	1.46274e-06	0.104588	0.074611	1	0.290033	TH2	eQTL	pvalue	0.524989	9
chr16:1041953_1105201	SOX8	chr16	1041953	1105201	rs405343	chr16:1067832	0.8884		ENSG00000260132	145	0.00596033	0.907813	7.62631e-05	0.011541	0.0746093	-1	0.455172	THSTAR	eQTL	pvalue	NA	NA
chr16:1041953_1105201	SOX8	chr16	1041953	1105201	rs405343	chr16:1067832	0.8884		ENSG00000260989	145	0.00595994	0.907754	7.66547e-05	0.0116006	0.0746093	-1	0.282759	THSTAR	eQTL	pvalue	NA	NA
chr19:6615889_6693163	TNFSF14	chr19	6615889	6693163	rs1077667	chr19:6668972	1.164		ENSG00000268845	261	9.71004e-07	0.901649	2.56489e-08	0.0237423	0.0746082	-1	0.291188	TFH	eQTL	pvalue	NA	NA
chr1:92173722_92239336	TGFBR3	chr1	92173722	92239336	rs12133753	chr1:92222089	1.1329	GAPDHP46	ENSG00000224678	146	0.00191728	0.910307	2.78313e-05	0.0131395	0.0746081	1	0.575342	CD4naive	eQTL	pvalue	NA	NA
chr20:62214158_62483911	SLC2A4RG	chr20	62214158	62483911	rs6742	chr20:62374441	1.1727	ZBTB46	ENSG00000130584	617	0.0395901	0.800077	0.0040454	0.0816791	0.0746081	-1	0.400324	TH1	eQTL	pvalue	0.814437	2
chr17:45312813_45874509	NPEPPS	chr17	45312813	45874509	rs11079784	chr17:45702280	1.1131	MIR5089	ENSG00000264999	1134	1.4133e-06	0.827311	1.67679e-07	0.0980806	0.074607	-1	0.361552	M2	eQTL	pvalue	NA	NA
chr10:6038478_6185310	IL2RA	chr10	6038478	6185310	rs11256593	chr10:6117322	1.2048	AKR1C2	ENSG00000151632	44	2.82803e-11	0.921648	1.17231e-13	0.00374594	0.0746061	1	0.5	CD4naive	eQTL	pvalue	0.00410317	8
chr8:129120060_129270866	MYC	chr8	129120060	129270866	rs7819665	chr8:129177769	0.893	LINC00824	ENSG00000254275	372	0.00290655	0.894286	9.16023e-05	0.0281095	0.0746059	-1	0.36828	M2	eQTL	pvalue	NA	NA
chr1:92173722_92239336	TGFBR3	chr1	92173722	92239336	rs12133753	chr1:92222089	1.1329	SETSIP	ENSG00000230667	146	0.0019183	0.910794	2.68118e-05	0.0126554	0.0746057	-1	0.349315	monocytes	eQTL	pvalue	NA	NA
chr12:123192738_124002762	PITPNM2	chr12	123192738	124002762	rs7975763	chr12:123604053	0.886	CCDC92	ENSG00000119242	737	0.000328008	0.84758	3.00043e-05	0.0774571	0.0746051	1	0.516961	M2	eQTL	pvalue	0.36885	4
chr1:92173722_92239336	TGFBR3	chr1	92173722	92239336	rs12133753	chr1:92222089	1.1329	GAPDHP46	ENSG00000224678	146	0.00191906	0.911153	2.60572e-05	0.0122972	0.0746043	-1	0.342466	TH2	eQTL	pvalue	NA	NA
chr10:80999869_81071087	ZMIZ1	chr10	80999869	81071087	rs1250551	chr10:81059335	0.8907		ENSG00000229569	104	6.50375e-06	0.915352	7.18515e-08	0.0100379	0.0746038	1	0.365385	CD4stim	eQTL	pvalue	NA	NA
chr1:101212872_101621089	EXTL2	chr1	101212872	101621089	rs74449127	chr1:101290432	1.2177	GPR88	ENSG00000181656	590	6.50998e-10	0.879715	3.38601e-11	0.0456816	0.0746038	-1	0.252542	CD4stim	eQTL	pvalue	0.754055	3
chr19:10744807_11274530	SMARCA4	chr19	10744807	11274530	rs12609500	chr19:11173928	1.0997	RAVER1	ENSG00000161847	782	0.0235048	0.838922	0.00171822	0.0612514	0.0746036	-1	0.653453	TH17	eQTL	pvalue	0.98234	2
chr11:118462188_118773904	CXCR5	chr11	118462188	118773904	rs12365699	chr11:118743286	1.1546	RPS25	ENSG00000118181	507	0.000124971	0.887365	5.34828e-06	0.0379011	0.0746032	-1	0.499014	NK	eQTL	pvalue	0.809687	3
chr3:119102250_119275236	TIMMDC1	chr3	119102250	119275236	rs9843355	chr3:119228508	1.1432		ENSG00000241546	361	3.77755e-05	0.897591	1.17174e-06	0.0277674	0.0746029	1	0.457064	M2	eQTL	pvalue	NA	NA
chr16:29841225_30438138	TBX6	chr16	29841225	30438138	rs3809627	chr16:30103160	0.9076	BOLA2-SMG1P6	ENSG00000261740	310	0.00892691	0.880917	0.000357422	0.0351962	0.0746026	-1	0.0903226	M2	eQTL	pvalue	NA	NA
chr16:1041953_1105201	SOX8	chr16	1041953	1105201	rs405343	chr16:1067832	0.8884	RN7SL219P	ENSG00000265386	119	0.00639593	0.909484	6.69933e-05	0.00945167	0.0746015	1	0.462185	NK	eQTL	pvalue	NA	NA
chr17:73033162_73583027	GRB2	chr17	73033162	73583027	rs9900529	chr17:73335776	1.0994		ENSG00000264270	969	0.0253543	0.827963	0.00214395	0.0699376	0.0746014	-1	0.605779	CD4naive	eQTL	pvalue	NA	NA
chr4:47709959_48262356	TXK	chr4	47709959	48262356	rs6837324	chr4:48127262	0.9173	COMMD8	ENSG00000169019	1193	0.0162372	0.807814	0.00199844	0.0993494	0.0746014	-1	0.233026	Bnaive	eQTL	pvalue	9.08075e-07	10
chr1:92929865_93512762	DIPK1A	chr1	92929865	93512762	rs1415069	chr1:93426869	0.9313		ENSG00000260464	266	2.7547e-06	0.905354	6.1209e-08	0.0200422	0.0746012	-1	0.266917	NK	eQTL	pvalue	NA	NA
chr3:119102250_119275236	TIMMDC1	chr3	119102250	119275236	rs9843355	chr3:119228508	1.1432	GSK3B	ENSG00000082701	361	3.76768e-05	0.895246	1.27049e-06	0.0301138	0.0746009	1	0.648199	CD8naive	eQTL	pvalue	0.998731	2
chr1:92173722_92239336	TGFBR3	chr1	92173722	92239336	rs12133753	chr1:92222089	1.1329	H3P3	ENSG00000234202	25	0.00227254	0.92115	5.04963e-06	0.00197221	0.0746007	-1	0.24	monocytes	eQTL	pvalue	NA	NA
chr11:118617158_118947933	BCL9L	chr11	118617158	118947933	rs149114341	chr11:118783424	1.3559	USP2-AS1	ENSG00000245248	464	0.000145326	0.885815	6.48148e-06	0.0394324	0.0746004	-1	0.394397	Bnaive	eQTL	pvalue	NA	NA
chr15:79125587_79260741	RASGRF1	chr15	79125587	79260741	rs62013236	chr15:79247482	1.1334	ST20-AS1	ENSG00000259642	96	0.0552801	0.862572	0.000459067	0.00708853	0.0746001	1	0.385417	TREG_MEM	eQTL	pvalue	NA	NA
chr17:43279320_43781083	MAP3K14	chr17	43279320	43781083	rs7222450	chr17:43407670	1.1034	KIF18B	ENSG00000186185	770	0.00709212	0.792279	0.00111881	0.124911	0.0745996	1	0.866234	TREGnaive	eQTL	pvalue	8.30837e-05	3
chr14:103199716_103463149	TRAF3	chr14	103199716	103463149	rs12147246	chr14:103265844	0.9054	RN7SL546P	ENSG00000239224	240	0.00024669	0.906424	5.11658e-06	0.0187255	0.0745991	1	0.741667	TH1	eQTL	pvalue	NA	NA
chr18:56304778_56462884	MALT1	chr18	56304778	56462884	rs9955954	chr18:56348044	0.8958	CPLX4	ENSG00000166569	324	0.000903556	0.8975	2.72283e-05	0.0269712	0.0745984	-1	0.466049	CD4naive	eQTL	pvalue	0.00218942	9
chr14:88217115_88715610	GPR65	chr14	88217115	88715610	rs116899835	chr14:88523488	1.3474	KCNK10	ENSG00000100433	1281	2.83889e-07	0.81978	3.66025e-08	0.105622	0.074598	-1	0.749415	TH17	eQTL	pvalue	0.00757969	4
chr14:103015542_103459588	TRAF3	chr14	103015542	103459588	rs12588969	chr14:103230758	0.9148		ENSG00000259013	425	0.000242752	0.891956	9.05439e-06	0.0331943	0.0745978	-1	0.625882	TH17	eQTL	pvalue	NA	NA
chr3:169388322_169601046	LRRIQ4	chr3	169388322	169601046	rs10936602	chr3:169536637	1.1145	LRRIQ4	ENSG00000188306	174	0.00128075	0.911034	1.84773e-05	0.0130688	0.0745976	-1	0.0689655	THSTAR	eQTL	pvalue	0.00168555	7
chr4:103418185_104378012	SLC9B1	chr4	103418185	104378012	rs6533052	chr4:103911781	1.0668	NA	ENSG00000238553	1252	0.145913	0.683257	0.0169478	0.0792861	0.074597	1	0.586262	monocytes	eQTL	pvalue	NA	NA
chr1:157481253_157815203	FCRL3	chr1	157481253	157815203	rs2317231	chr1:157686337	1.1058	SH2D2A	ENSG00000027869	621	0.000174088	0.858069	1.36382e-05	0.0671473	0.0745963	-1	0.285024	CD4naive	eQTL	pvalue	8.43214e-05	7
chr13:99570862_100512004	UBAC2	chr13	99570862	100512004	rs77654077	chr13:100026952	1.7768		ENSG00000270632	1144	0.0132762	0.809258	0.00166159	0.101208	0.0745959	1	0.437937	CD4stim	eQTL	pvalue	NA	NA
chr11:60760530_60835043	CD6	chr11	60760530	60835043	rs4939490	chr11:60793651	1.1464	MS4A4E	ENSG00000214787	168	1.57791e-09	0.91111	2.48869e-11	0.0142955	0.0745949	-1	0.339286	Bnaive	eQTL	pvalue	0.51584	10
chr11:60760530_60835043	CD6	chr11	60760530	60835043	rs4939490	chr11:60793651	1.1464	SYT7	ENSG00000011347	174	1.57493e-09	0.909388	2.78693e-11	0.0160176	0.0745942	1	0.344828	TH2	eQTL	pvalue	0.904579	2
chr1:160613956_160649926	CD48	chr1	160613956	160649926	rs6427540	chr1:160634588	1.1225		ENSG00000224985	61	0.421887	0.497163	0.00295241	0.00340461	0.0745932	1	0.786885	THSTAR	eQTL	pvalue	NA	NA
chr2:112425029_112642886	ANAPC1	chr2	112425029	112642886	rs71252597	chr2:112492986	0.8024		ENSG00000228251	308	0.000965238	0.900925	2.52478e-05	0.023491	0.0745931	-1	0.775974	THSTAR	eQTL	pvalue	NA	NA
chr1:2407781_2779397	PRXL2B	chr1	2407781	2779397	rs6670198	chr1:2520527	0.865	TMEM52	ENSG00000178821	307	1.13514e-11	0.895605	3.78675e-13	0.0298022	0.074593	1	0.86645	THSTAR	eQTL	pvalue	0.328693	9
chr14:69165341_69314956	ZFP36L1	chr14	69165341	69314956	rs12434551	chr14:69253364	1.1095		ENSG00000240210	355	8.2529e-05	0.897734	2.54304e-06	0.027588	0.0745927	1	0.625352	CD8stim	eQTL	pvalue	NA	NA
chr19:45110119_45187302	PVR	chr19	45110119	45187302	rs7260482	chr19:45143942	0.9152	NA	ENSG00000267163	115	0.183248	0.730816	0.00228922	0.00905512	0.0745921	-1	0.295652	monocytes	eQTL	pvalue	NA	NA
chr15:90831146_91201561	ZNF774	chr15	90831146	91201561	rs6496663	chr15:90887584	0.9043	RN7SL363P	ENSG00000241869	929	0.0063574	0.835119	0.000634671	0.083297	0.0745915	1	0.771798	TFH	eQTL	pvalue	NA	NA
chr22:50935082_51045816	ODF3B	chr22	50935082	51045816	rs140522	chr22:50971266	0.8953	CHKB-DT	ENSG00000205559	236	0.00015192	0.891815	5.70868e-06	0.033437	0.0745906	1	0.762712	TREG_MEM	eQTL	pvalue	NA	NA
chr19:47540310_47753426	SAE1	chr19	47540310	47753426	rs11083862	chr19:47638539	1.106	NAPA-AS1	ENSG00000268061	93	0.00144849	0.91599	1.27029e-05	0.00795843	0.0745902	-1	0.666667	TH2	eQTL	pvalue	NA	NA
chr7:149128286_149433143	ZNF746	chr7	149128286	149433143	rs354033	chr7:149289464	1.114		ENSG00000228151	465	0.000701333	0.876867	3.82933e-05	0.047803	0.0745901	1	0.696774	CD8naive	eQTL	pvalue	NA	NA
chr11:118617158_118947933	BCL9L	chr11	118617158	118947933	rs149114341	chr11:118783424	1.3559	THY1	ENSG00000154096	469	0.000144663	0.881776	7.1459e-06	0.0434823	0.07459	-1	0.684435	CD8naive	eQTL	pvalue	0.164135	7
chr6:135188731_135538639	MYB	chr6	135188731	135538639	rs2327586	chr6:135495226	1.1113	AHI1	ENSG00000135541	480	0.00065235	0.886666	2.80601e-05	0.0380644	0.0745896	-1	0.695833	CD4stim	eQTL	pvalue	3.25663e-14	6
chr1:92652691_93519650	EVI5	chr1	92652691	93519650	rs139504223	chr1:93152635	0.8655	MTCO3P21	ENSG00000232752	207	1.36494e-05	0.908274	2.58445e-07	0.0171231	0.074589	1	0.859903	Bnaive	eQTL	pvalue	NA	NA
chr11:118617158_118947933	BCL9L	chr11	118617158	118947933	rs149114341	chr11:118783424	1.3559	RNU6-376P	ENSG00000207462	469	0.000145826	0.888865	5.983e-06	0.036394	0.0745889	1	0.654584	TH17	eQTL	pvalue	NA	NA
chr16:11031156_11498745	RMI2	chr16	11031156	11498745	rs34947566	chr16:11412926	1.1412	RPS23P6	ENSG00000241641	1014	1.47434e-18	0.839543	1.50927e-19	0.0858688	0.0745885	-1	0.596647	TH2	eQTL	pvalue	NA	NA
chr9:100551768_100895720	TRIM14	chr9	100551768	100895720	rs7855251	chr9:100868189	1.1164	RNU6-918P	ENSG00000212521	442	0.0336258	0.848552	0.00165078	0.0415832	0.0745879	-1	0.359729	TREGnaive	eQTL	pvalue	NA	NA
chr1:101212872_101621089	EXTL2	chr1	101212872	101621089	rs74449127	chr1:101290432	1.2177	OLFM3	ENSG00000118733	192	0.000158899	0.910121	2.65459e-06	0.01513	0.0745873	1	0.505208	TH1	eQTL	pvalue	6.9679e-05	4
chr16:29841225_30438138	TBX6	chr16	29841225	30438138	rs3809627	chr16:30103160	0.9076	PRRT2	ENSG00000167371	311	0.00891431	0.879691	0.000369998	0.0364379	0.0745864	-1	0.141479	THSTAR	eQTL	pvalue	0.301736	3
chr18:56206955_56320360	ALPK2	chr18	56206955	56320360	rs4940730	chr18:56269737	1.0254		ENSG00000267000	175	0.0122226	0.897533	0.000211379	0.0154474	0.0745857	-1	0.537143	M2	eQTL	pvalue	NA	NA
chr1:92450091_93431324	GFI1	chr1	92450091	93431324	rs58394161	chr1:92939959	0.8425	SETSIP	ENSG00000230667	1145	3.11508e-10	0.838667	3.22484e-11	0.0867473	0.0745855	-1	0.737118	M2	eQTL	pvalue	NA	NA
chr11:118617158_118947933	BCL9L	chr11	118617158	118947933	rs149114341	chr11:118783424	1.3559	RPL5P30	ENSG00000243431	470	0.00014561	0.887544	6.20033e-06	0.0377187	0.074585	-1	0.674468	TH1	eQTL	pvalue	NA	NA
chr6:135591392_136145479	AHI1	chr6	135591392	136145479	rs4896153	chr6:135833463	0.8708	BCLAF1	ENSG00000029363	622	3.55693e-08	0.877031	1.96532e-09	0.0483843	0.0745848	-1	0.268489	TH2	eQTL	pvalue	NA	6
chr19:18164862_18409068	MPV17L2	chr19	18164862	18409068	rs4808760	chr19:18301979	0.8741		ENSG00000268650	476	7.07189e-08	0.887233	3.04934e-09	0.0381822	0.0745848	-1	0.436975	M2	eQTL	pvalue	NA	NA
chr11:118462188_118773904	CXCR5	chr11	118462188	118773904	rs12365699	chr11:118743286	1.1546	DSCAML1	ENSG00000177103	399	0.000296129	0.892172	1.09572e-05	0.032937	0.0745844	-1	0.0776942	CD4naive	eQTL	pvalue	0.999999	1
chr16:11020235_11325215	CLEC16A	chr16	11020235	11325215	rs6498163	chr16:11213951	0.8293	BCAR4	ENSG00000262117	633	1.17967e-18	0.87857	6.3e-20	0.0468454	0.0745843	1	0.687204	M2	eQTL	pvalue	NA	NA
chr16:29841225_30438138	TBX6	chr16	29841225	30438138	rs3809627	chr16:30103160	0.9076	FBXL19	ENSG00000099364	263	0.011662	0.889657	0.000312745	0.0237838	0.0745841	-1	0.121673	M2	eQTL	pvalue	0.982522	1
chr6:137876882_138124804	OLIG3	chr6	137876882	138124804	rs631204	chr6:137959455	1.1194	IL20RA	ENSG00000016402	489	5.55955e-07	0.885386	2.51821e-08	0.0400292	0.0745838	-1	0.312883	TFH	eQTL	pvalue	0.00757532	4
chr5:40288878_40610506	TTC33	chr5	40288878	40610506	rs6880809	chr5:40429250	0.973	RPL37	ENSG00000145592	733	1.73175e-12	0.858181	1.35826e-13	0.0672352	0.0745834	-1	0.373806	M2	eQTL	pvalue	0.577671	6
chr2:231046312_231217225	SP140	chr2	231046312	231217225	rs35540610	chr2:231121829	1.1447	RPS28P4	ENSG00000237039	206	2.66668e-06	0.908811	4.89371e-08	0.0166033	0.0745832	-1	0.509709	TH17	eQTL	pvalue	NA	NA
chr18:56304778_56462884	MALT1	chr18	56304778	56462884	rs9955954	chr18:56348044	0.8958	RPS26P54	ENSG00000224161	101	0.0880457	0.828726	0.000837513	0.00780847	0.0745823	1	0.455446	TH17	eQTL	pvalue	NA	NA
chr22:50935082_51045816	ODF3B	chr22	50935082	51045816	rs140522	chr22:50971266	0.8953		ENSG00000273253	236	0.000154343	0.906039	3.28712e-06	0.0192218	0.074582	-1	0.470339	TREGnaive	eQTL	pvalue	NA	NA
chr7:149128286_149433143	ZNF746	chr7	149128286	149433143	rs354033	chr7:149289464	1.114	ALDH7A1P3	ENSG00000243853	379	0.000888968	0.896598	2.77402e-05	0.0279036	0.0745817	1	0.422164	TH17	eQTL	pvalue	NA	NA
chr6:135591392_136145479	AHI1	chr6	135591392	136145479	rs4896153	chr6:135833463	0.8708	ALDH8A1	ENSG00000118514	642	3.55734e-08	0.877131	1.96141e-09	0.0482877	0.0745817	-1	0.568536	CD8stim	eQTL	pvalue	9.45631e-06	8
chr6:137407099_137466087	IL22RA2	chr6	137407099	137466087	rs62420820	chr6:137438057	1.1471	RN7SKP299	ENSG00000271765	103	7.13693e-08	0.917461	6.2477e-10	0.00795692	0.0745815	-1	0.436893	TH1	eQTL	pvalue	NA	NA
chr19:10258259_10897760	TYK2	chr19	10258259	10897760	rs34536443	chr19:10463118	1.3037	EPOR	ENSG00000187266	592	0.000103047	0.875624	5.85603e-06	0.0496858	0.0745815	-1	0.440878	CD8stim	eQTL	pvalue	0.0584507	4
chr1:85416840_86010196	BCL10	chr1	85416840	86010196	rs35486093	chr1:85729820	0.8357		ENSG00000223653	1230	1.11973e-05	0.801195	1.73699e-06	0.124211	0.0745811	-1	0.371545	TFH	eQTL	pvalue	NA	NA
chr11:118447156_118807735	CXCR5	chr11	118447156	118807735	rs6589706	chr11:118747813	1.088	NA	ENSG00000264523	548	0.000124188	0.881822	6.13196e-06	0.0434666	0.074581	-1	0.432482	TREG_MEM	eQTL	pvalue	NA	NA
chr19:49738081_49925208	CD37	chr19	49738081	49925208	rs1465697	chr19:49837246	0.8831		ENSG00000267890	349	7.53449e-06	0.899412	2.18431e-07	0.0260001	0.0745805	-1	0.406877	TREGnaive	eQTL	pvalue	NA	NA
chr11:60760530_60835043	CD6	chr11	60760530	60835043	rs4939490	chr11:60793651	1.1464	TMEM132A	ENSG00000006118	174	1.57784e-09	0.91107	2.49798e-11	0.0143492	0.0745805	1	0.505747	TREG_MEM	eQTL	pvalue	2.88926e-06	5
chr1:92450091_93431324	GFI1	chr1	92450091	93431324	rs58394161	chr1:92939959	0.8425	MTND3P21	ENSG00000235794	52	1.68712e-05	0.920408	9.29227e-08	0.00499483	0.0745797	-1	0.788462	TH17	eQTL	pvalue	NA	NA
chr19:10744807_11274530	SMARCA4	chr19	10744807	11274530	rs12609500	chr19:11173928	1.0997	RN7SL833P	ENSG00000244080	776	0.0234004	0.833856	0.00186271	0.0663017	0.0745792	-1	0.365979	monocytes	eQTL	pvalue	NA	NA
chr16:11020235_11325362	CLEC16A	chr16	11020235	11325362	rs2286974	chr16:11114512	0.8477	BCAR4	ENSG00000262117	634	1.17958e-18	0.878506	6.30942e-20	0.0469156	0.0745788	1	0.68612	M2	eQTL	pvalue	NA	NA
chr11:118617158_118947933	BCL9L	chr11	118617158	118947933	rs149114341	chr11:118783424	1.3559		ENSG00000255384	469	0.000145723	0.888234	6.08832e-06	0.0370359	0.0745783	-1	0.289979	CD4naive	eQTL	pvalue	NA	9
chr11:118462188_118773904	CXCR5	chr11	118462188	118773904	rs12365699	chr11:118743286	1.1546	DSCAML1	ENSG00000177103	398	0.000297068	0.895	1.00204e-05	0.0301146	0.074578	-1	0.150754	Bnaive	eQTL	pvalue	0.999999	1
chr11:118462188_118773904	CXCR5	chr11	118462188	118773904	rs12365699	chr11:118743286	1.1546	SCN2B	ENSG00000149575	506	0.00012505	0.887927	5.27275e-06	0.0373649	0.0745776	-1	0.337945	monocytes	eQTL	pvalue	0.133477	8
chr1:92929865_93512762	DIPK1A	chr1	92929865	93512762	rs1415069	chr1:93426869	0.9313	DIPK1A	ENSG00000154511	901	3.15822e-10	0.850615	2.78026e-11	0.0748072	0.0745774	-1	0.385128	CD8naive	eQTL	pvalue	NA	3
chr20:44594575_44782428	CD40	chr20	44594575	44782428	rs6032662	chr20:44734310	1.1432	ZNF840P	ENSG00000184617	319	3.81549e-08	0.899906	1.08505e-09	0.0255169	0.0745774	1	0.38558	TH2	eQTL	pvalue	NA	NA
chr11:65354926_66061233	TSGA10IP	chr11	65354926	66061233	rs531612	chr11:65705432	0.9155	NA	ENSG00000269990	949	0.00334789	0.852436	0.000272726	0.0693666	0.0745771	-1	0.483667	TREG_MEM	eQTL	pvalue	NA	NA
chr8:129120060_129270866	MYC	chr8	129120060	129270866	rs7819665	chr8:129177769	0.893	NA	ENSG00000247844	296	0.00288248	0.886875	0.000115783	0.0355494	0.0745769	1	0.692568	TREG_MEM	eQTL	pvalue	NA	NA
chr11:118000454_118904452	PHLDB1	chr11	118000454	118904452	rs34026809	chr11:118480695	0.8643		ENSG00000254909	1377	0.000110785	0.811908	1.54821e-05	0.113389	0.0745766	-1	0.48947	THSTAR	eQTL	pvalue	NA	NA
chr6:90804863_91086379	BACH2	chr6	90804863	91086379	rs72928038	chr6:90976768	0.8517	LYRM2	ENSG00000083099	290	3.36166e-05	0.90045	9.33852e-07	0.0249394	0.0745765	1	0.444828	CD4naive	eQTL	pvalue	0.0596813	10
chr20:52743876_52820330	CYP24A1	chr20	52743876	52820330	rs2248137	chr20:52789743	0.894		ENSG00000225563	275	6.24257e-05	0.90186	1.63175e-06	0.0234993	0.0745765	-1	0.618182	NK	eQTL	pvalue	NA	NA
chr17:45312813_45874509	NPEPPS	chr17	45312813	45874509	rs11079784	chr17:45702280	1.1131		ENSG00000262265	1133	1.42774e-06	0.835751	1.53316e-07	0.0896715	0.0745758	-1	0.406884	monocytes	eQTL	pvalue	NA	NA
chr19:16444965_16814328	EPS15L1	chr19	16444965	16814328	rs58166386	chr19:16559421	1.095		ENSG00000269427	401	0.0156322	0.877012	0.000575359	0.0322047	0.0745758	-1	0.638404	TREGnaive	eQTL	pvalue	NA	NA
chr20:62214158_62483911	SLC2A4RG	chr20	62214158	62483911	rs6742	chr20:62374441	1.1727	NPBWR2	ENSG00000125522	655	0.0249897	0.846142	0.00155962	0.0527335	0.0745755	1	0.224427	CD8naive	eQTL	pvalue	0.00222433	10
chr12:123192738_124002762	PITPNM2	chr12	123192738	124002762	rs7975763	chr12:123604053	0.886	OGFOD2	ENSG00000111325	1098	0.000322945	0.839827	3.28076e-05	0.0852425	0.0745751	1	0.474499	TREG_MEM	eQTL	pvalue	3.80506e-07	10
chr11:118617158_118947933	BCL9L	chr11	118617158	118947933	rs149114341	chr11:118783424	1.3559		ENSG00000269944	467	0.000145757	0.888442	6.05478e-06	0.0368315	0.0745747	1	0.286938	CD4stim	eQTL	pvalue	NA	NA
chr3:101645933_101805935	ZPLD1	chr3	101645933	101805935	rs4325907	chr3:101749022	0.9055		ENSG00000241280	358	0.000343622	0.896154	1.11165e-05	0.0289169	0.0745746	1	0.567039	Bnaive	eQTL	pvalue	NA	NA
chr17:34665281_34997201	ZNHIT3	chr17	34665281	34997201	rs4796224	chr17:34842521	0.9181	NA	ENSG00000132139	242	0.0155727	0.890123	0.00034052	0.0193893	0.0745746	1	0.838843	TREG_MEM	eQTL	pvalue	NA	5
chr19:10744807_11274530	SMARCA4	chr19	10744807	11274530	rs12609500	chr19:11173928	1.0997	ZNF491	ENSG00000177599	572	0.023932	0.852734	0.00133314	0.0474273	0.0745739	-1	0.597902	NK	eQTL	pvalue	5.13067e-07	NA
chr3:27682041_27839134	EOMES	chr3	27682041	27839134	rs13327021	chr3:27783015	0.8912	EOMES	ENSG00000163508	263	1.46204e-05	0.905851	3.1691e-07	0.0195606	0.0745737	-1	0.315589	CD8naive	eQTL	pvalue	0.711878	2
chr19:6615889_6693163	TNFSF14	chr19	6615889	6693163	rs1077667	chr19:6668972	1.164	RFX2	ENSG00000087903	262	9.74231e-07	0.904645	2.24596e-08	0.0207808	0.0745735	1	0.576336	TH1	eQTL	pvalue	0.989509	1
chr12:57855180_58473351	OS9	chr12	57855180	58473351	rs701006	chr12:58106836	1.1206	LRP1	ENSG00000123384	762	1.80541e-06	0.868533	1.18417e-07	0.0568927	0.0745728	-1	0.473753	CD8stim	eQTL	pvalue	1	1
chr11:118447156_118807735	CXCR5	chr11	118447156	118807735	rs6589706	chr11:118747813	1.088		ENSG00000254873	548	0.000124613	0.884838	5.70843e-06	0.0404593	0.0745727	-1	0.644161	CD4naive	eQTL	pvalue	NA	10
chr12:9445978_9939813	CLECL1	chr12	9445978	9939813	rs7977720	chr12:9866349	0.903	KLRC1	ENSG00000134545	582	4.53267e-05	0.878479	2.42386e-06	0.0469024	0.0745711	1	0.487973	TFH	eQTL	pvalue	0.00117546	8
chr19:47540310_47753426	SAE1	chr19	47540310	47753426	rs11083862	chr19:47638539	1.106	KPTN	ENSG00000118162	93	0.00144919	0.916435	1.20301e-05	0.00753297	0.074571	-1	0.451613	TFH	eQTL	pvalue	0.000791095	5
chr12:57855180_58473351	OS9	chr12	57855180	58473351	rs701006	chr12:58106836	1.1206	RPL13AP23	ENSG00000242990	762	1.76625e-06	0.849693	1.57585e-07	0.0757352	0.0745701	-1	0.173228	TREGnaive	eQTL	pvalue	NA	NA
chr17:73033162_73583027	GRB2	chr17	73033162	73583027	rs9900529	chr17:73335776	1.0994	GPRC5C	ENSG00000170412	560	0.026275	0.85682	0.00126187	0.0410748	0.0745686	1	0.726786	TFH	eQTL	pvalue	0.00551361	5
chr1:85416840_86010196	BCL10	chr1	85416840	86010196	rs35486093	chr1:85729820	0.8357	MCOLN3	ENSG00000055732	1230	1.1604e-05	0.830294	1.33048e-06	0.0951246	0.0745683	1	0.503252	TH17	eQTL	pvalue	3.77974e-07	6
chr11:118447156_118807735	CXCR5	chr11	118447156	118807735	rs6589706	chr11:118747813	1.088		ENSG00000269944	548	0.000124569	0.884529	5.75249e-06	0.0407721	0.0745682	1	0.244526	CD4stim	eQTL	pvalue	NA	NA
chr7:2392233_2478020	CHST12	chr7	2392233	2478020	rs55858457	chr7:2443302	0.8931	TTYH3	ENSG00000136295	136	0.00360582	0.910087	4.66231e-05	0.0116928	0.074568	-1	0.132353	CD4naive	eQTL	pvalue	0.979599	1
chr1:92652691_93519650	EVI5	chr1	92652691	93519650	rs139504223	chr1:93152635	0.8655	HFM1	ENSG00000162669	168	0.000792529	0.911211	1.17347e-05	0.0134174	0.074567	1	0.964286	TH17	eQTL	pvalue	1.44958e-23	6
chr16:1041953_1105201	SOX8	chr16	1041953	1105201	rs405343	chr16:1067832	0.8884	RPS3AP2	ENSG00000219027	146	0.00596029	0.907807	7.65797e-05	0.0115892	0.0745668	-1	0.424658	TH2	eQTL	pvalue	NA	NA
chr1:160698276_160925186	SLAMF7	chr1	160698276	160925186	rs983494	chr1:160703965	1.1061		ENSG00000215840	387	0.0744861	0.823151	0.00231269	0.0254831	0.0745666	1	0.754522	TFH	eQTL	pvalue	NA	NA
chr19:16444965_16814328	EPS15L1	chr19	16444965	16814328	rs58166386	chr19:16559421	1.095	NR2F6	ENSG00000160113	383	0.0154361	0.866004	0.000771785	0.0432245	0.074564	-1	0.29765	TH1	eQTL	pvalue	0.152636	4
chr19:49738081_49925208	CD37	chr19	49738081	49925208	rs1465697	chr19:49837246	0.8831	TBC1D17	ENSG00000104946	349	7.51604e-06	0.897209	2.37024e-07	0.0282196	0.0745634	-1	0.0659026	TREG_MEM	eQTL	pvalue	1.12032e-12	7
chr2:112423188_113109590	MERTK	chr2	112423188	113109590	rs57116599	chr2:112770799	0.8869	NDUFB4P6	ENSG00000235258	999	0.000272311	0.840535	2.7433e-05	0.084602	0.074563	1	0.47047	NK	eQTL	pvalue	NA	NA
chr16:11031156_11498745	RMI2	chr16	11031156	11498745	rs34947566	chr16:11412926	1.1412	TNFRSF17	ENSG00000048462	1236	1.10691e-18	0.824361	1.35819e-19	0.101076	0.074563	-1	0.531553	CD4naive	eQTL	pvalue	0.00310442	10
chr11:118462188_118773904	CXCR5	chr11	118462188	118773904	rs12365699	chr11:118743286	1.1546	HYOU1	ENSG00000149428	506	0.000124441	0.883599	5.88441e-06	0.041708	0.0745627	-1	0.490119	M2	eQTL	pvalue	0.999779	2
chr13:99570862_100512004	UBAC2	chr13	99570862	100512004	rs77654077	chr13:100026952	1.7768	NA	ENSG00000266207	1790	0.0114358	0.756896	0.00233946	0.154766	0.0745623	-1	0.411173	NK	eQTL	pvalue	NA	NA
chr5:176525029_176837504	RGS14	chr5	176525029	176837504	rs67111717	chr5:176790162	1.1003	PRR7-AS1	ENSG00000246334	263	0.0390589	0.865094	0.000922712	0.0203621	0.0745622	-1	0.741445	CD4naive	eQTL	pvalue	NA	NA
chr17:40264534_40782389	STAT3	chr17	40264534	40782389	rs1026916	chr17:40529835	0.8784	CCR10	ENSG00000184451	494	7.76595e-09	0.886146	3.45001e-10	0.0392924	0.0745611	1	0.668016	CD8stim	eQTL	pvalue	0.00620605	8
chr17:73033162_73583027	GRB2	chr17	73033162	73583027	rs9900529	chr17:73335776	1.0994	KCTD2	ENSG00000180901	946	0.0250389	0.81764	0.00246131	0.0802988	0.0745611	1	0.682875	NK	eQTL	pvalue	0.0619	4
chr1:92173722_92239336	TGFBR3	chr1	92173722	92239336	rs12133753	chr1:92222089	1.1329	PRKAR1AP1	ENSG00000233401	146	0.00191949	0.911357	2.57198e-05	0.012137	0.0745609	1	0.684932	CD8naive	eQTL	pvalue	NA	NA
chr11:118462188_118773904	CXCR5	chr11	118462188	118773904	rs12365699	chr11:118743286	1.1546	SLC37A4	ENSG00000137700	511	0.00012464	0.885149	5.66546e-06	0.0401596	0.0745608	-1	0.412916	TH1	eQTL	pvalue	0.000674732	5
chr11:118000454_118904452	PHLDB1	chr11	118000454	118904452	rs34026809	chr11:118480695	0.8643	SETP16	ENSG00000254621	1377	0.000110417	0.809215	1.58519e-05	0.116099	0.0745596	-1	0.313725	THSTAR	eQTL	pvalue	NA	NA
chr1:92929865_93512762	DIPK1A	chr1	92929865	93512762	rs1415069	chr1:93426869	0.9313	RPL5	ENSG00000122406	891	3.14854e-10	0.847679	2.89108e-11	0.0777619	0.074559	1	0.566779	Bnaive	eQTL	pvalue	0.994762	1
chr7:3099256_3199823	CARD11	chr7	3099256	3199823	rs10951042	chr7:3139417	1.0817		ENSG00000228334	238	0.180357	0.722228	0.00458207	0.018274	0.0745589	1	0.470588	CD8naive	eQTL	pvalue	NA	NA
chr16:1041953_1105201	SOX8	chr16	1041953	1105201	rs405343	chr16:1067832	0.8884	RPL3L	ENSG00000140986	147	0.00595831	0.907506	7.8611e-05	0.0118986	0.0745581	-1	0.612245	CD4naive	eQTL	pvalue	2.13546e-08	9
chr7:49883749_50304782	SPATA48	chr7	49883749	50304782	rs10230723	chr7:50239880	1.1073	VWC2	ENSG00000188730	670	0.0657177	0.805174	0.004122	0.0504283	0.074558	-1	0.171642	CD4naive	eQTL	pvalue	0.795161	2
chr10:80999869_81071087	ZMIZ1	chr10	80999869	81071087	rs1250551	chr10:81059335	0.8907	SFTPA2	ENSG00000185303	100	6.51788e-06	0.917341	5.80476e-08	0.00809518	0.0745575	-1	0.46	Bnaive	eQTL	pvalue	0.0145995	8
chr14:75945376_76028941	BATF	chr14	75945376	76028941	rs34695601	chr14:76014298	1.1157	DPPA5P4	ENSG00000119660	136	0.0137639	0.900758	0.000165475	0.0107547	0.0745574	1	0.5	TFH	eQTL	pvalue	NA	NA
chr1:160698276_160925186	SLAMF7	chr1	160698276	160925186	rs983494	chr1:160703965	1.1061	FCGR2C	ENSG00000244682	392	0.0741179	0.819244	0.00266778	0.0294131	0.0745571	-1	0.658163	CD8stim	eQTL	pvalue	NA	NA
chr11:118000454_118904452	PHLDB1	chr11	118000454	118904452	rs34026809	chr11:118480695	0.8643	DDX6	ENSG00000110367	1377	0.000115026	0.816838	1.52858e-05	0.108475	0.074557	1	0.421206	TH17	eQTL	pvalue	0.998986	1
chr3:71421370_71686082	FOXP1 - AC097634.4	chr3	71421370	71686082	rs9878602	chr3:71535338	1.0872	FOXP1-AS1	ENSG00000244203	326	0.0140614	0.883798	0.000433158	0.0271507	0.0745564	1	0.690184	Bnaive	eQTL	pvalue	NA	NA
chr6:137407099_137466087	IL22RA2	chr6	137407099	137466087	rs62420820	chr6:137438057	1.1471	LINC02539	ENSG00000234956	103	7.13424e-08	0.917115	6.53781e-10	0.00832988	0.074555	-1	0.417476	TH1	eQTL	pvalue	NA	NA
chr2:231046312_231217225	SP140	chr2	231046312	231217225	rs35540610	chr2:231121829	1.1447	RNU6-964P	ENSG00000252333	435	6.48595e-07	0.88402	3.04474e-08	0.0414246	0.074555	-1	0.556322	CD4naive	eQTL	pvalue	NA	NA
chr12:123192738_124002762	PITPNM2	chr12	123192738	124002762	rs7975763	chr12:123604053	0.886	RILPL2	ENSG00000150977	1098	0.000322431	0.838491	3.33291e-05	0.0865988	0.0745547	-1	0.506375	CD8naive	eQTL	pvalue	0.0608722	7
chr19:49738081_49925208	CD37	chr19	49738081	49925208	rs1465697	chr19:49837246	0.8831	PTOV1-AS2	ENSG00000269352	349	7.53103e-06	0.898999	2.22102e-07	0.0264384	0.0745546	-1	0.0859599	CD8naive	eQTL	pvalue	NA	NA
chr14:75945376_76028941	BATF	chr14	75945376	76028941	rs34695601	chr14:76014298	1.1157	TGFB3-AS1	ENSG00000258876	136	0.0137629	0.90069	0.000166568	0.0108262	0.0745545	1	0.345588	CD4naive	eQTL	pvalue	NA	NA
chr16:79108045_79129738	WWOX	chr16	79108045	79129738	rs12925972	chr16:79111297	1.0992		ENSG00000260479	26	0.0510667	0.87255	0.000105315	0.0017249	0.0745533	-1	0.346154	Bnaive	eQTL	pvalue	NA	NA
chr3:71421370_71686082	FOXP1 - AC097634.4	chr3	71421370	71686082	rs9878602	chr3:71535338	1.0872	EIF4E3	ENSG00000163412	329	0.0140406	0.882494	0.000453963	0.0284584	0.0745532	-1	0.504559	TFH	eQTL	pvalue	0.0042325	5
chr16:11020235_11325215	CLEC16A	chr16	11020235	11325215	rs6498163	chr16:11213951	0.8293	SNN	ENSG00000184602	632	1.17594e-18	0.875797	6.6766e-20	0.0496502	0.074553	-1	0.696203	Bnaive	eQTL	pvalue	0.0202491	9
chr1:157481253_157815203	FCRL3	chr1	157481253	157815203	rs2317231	chr1:157686337	1.1058	VDAC1P9	ENSG00000232366	636	0.000177802	0.877187	9.75928e-06	0.048073	0.074553	-1	0.261006	CD8naive	eQTL	pvalue	NA	NA
chr19:10423338_10625953	KEAP1	chr19	10423338	10625953	rs28834106	chr19:10592144	1.1381	P2RY11	ENSG00000244165	268	0.000106329	0.90401	2.51744e-06	0.0213287	0.0745526	-1	0.481343	TH17	eQTL	pvalue	9.07591e-08	10
chr1:92652691_93519650	EVI5	chr1	92652691	93519650	rs139504223	chr1:93152635	0.8655	DR1	ENSG00000117505	1012	3.1273e-10	0.842289	3.09034e-11	0.0831589	0.0745525	-1	0.1917	TREG_MEM	eQTL	pvalue	0.835492	2
chr14:103199716_103463149	TRAF3	chr14	103199716	103463149	rs12147246	chr14:103265844	0.9054	LINC02323	ENSG00000259230	239	0.000246797	0.906818	5.02192e-06	0.0183777	0.0745522	-1	0.506276	CD4naive	eQTL	pvalue	NA	NA
chr20:62214158_62483911	SLC2A4RG	chr20	62214158	62483911	rs6742	chr20:62374441	1.1727	RNU1-134P	ENSG00000199805	655	0.0249616	0.84519	0.00158842	0.0537087	0.0745512	1	0.372519	CD8stim	eQTL	pvalue	NA	NA
chr12:57855180_58473351	OS9	chr12	57855180	58473351	rs701006	chr12:58106836	1.1206	NA	ENSG00000266465	757	1.81208e-06	0.871741	1.11792e-07	0.0537056	0.074551	1	0.412153	M2	eQTL	pvalue	NA	NA
chr11:118462188_118773904	CXCR5	chr11	118462188	118773904	rs12365699	chr11:118743286	1.1546	SMIM35	ENSG00000255274	516	0.000124212	0.884102	5.80134e-06	0.0412177	0.0745503	-1	0.302326	CD8stim	eQTL	pvalue	NA	NA
chr15:90831146_91201561	ZNF774	chr15	90831146	91201561	rs6496663	chr15:90887584	0.9043	MIR5009	ENSG00000264796	929	0.00637736	0.837742	0.000615017	0.0807152	0.0745499	1	0.730893	TREG_MEM	eQTL	pvalue	NA	NA
chr15:79125587_79260741	RASGRF1	chr15	79125587	79260741	rs62013236	chr15:79247482	1.1334	WDR61	ENSG00000140395	327	0.0534881	0.846344	0.00152723	0.0240908	0.0745499	1	0.513761	TREGnaive	eQTL	pvalue	0.0897746	4
chr11:118447156_118807735	CXCR5	chr11	118447156	118807735	rs6589706	chr11:118747813	1.088	UBE4A	ENSG00000110344	548	0.0001246	0.884745	5.72472e-06	0.040575	0.0745498	-1	0.489051	TH17	eQTL	pvalue	0.937619	2
chr11:60760530_60835043	CD6	chr11	60760530	60835043	rs4939490	chr11:60793651	1.1464	TMEM258	ENSG00000134825	174	1.57686e-09	0.910506	2.6011e-11	0.0149446	0.0745498	-1	0.333333	TH17	eQTL	pvalue	0.000864646	10
chr1:160162872_160430469	VANGL2	chr1	160162872	160430469	rs3737798	chr1:160389984	1.0911	VANGL2	ENSG00000162738	271	0.0419902	0.861288	0.00103423	0.0211392	0.0745486	-1	0.697417	monocytes	eQTL	pvalue	0.948575	2
chr14:88217115_88715610	GPR65	chr14	88217115	88715610	rs116899835	chr14:88523488	1.3474	SHLD2P2	ENSG00000259096	1278	2.8641e-07	0.825711	3.46224e-08	0.0997405	0.0745485	-1	0.440532	TH1	eQTL	pvalue	NA	NA
chr19:18164862_18409068	MPV17L2	chr19	18164862	18409068	rs4808760	chr19:18301979	0.8741	ISYNA1	ENSG00000105655	481	7.02023e-08	0.880751	3.56891e-09	0.0447006	0.0745485	-1	0.295218	TFH	eQTL	pvalue	0.0026393	5
chr19:18164862_18409068	MPV17L2	chr19	18164862	18409068	rs4808760	chr19:18301979	0.8741	ARRDC2	ENSG00000105643	474	7.08112e-08	0.88839	2.96003e-09	0.0370617	0.0745479	-1	0.390295	Bnaive	eQTL	pvalue	5.13483e-05	8
chr16:11020235_11325362	CLEC16A	chr16	11020235	11325362	rs2286974	chr16:11114512	0.8477	SNN	ENSG00000184602	633	1.17586e-18	0.875737	6.68536e-20	0.0497155	0.0745479	-1	0.695103	Bnaive	eQTL	pvalue	0.0202491	9
chr1:92652691_93519650	EVI5	chr1	92652691	93519650	rs139504223	chr1:93152635	0.8655	SETSIP	ENSG00000230667	1133	3.10659e-10	0.836712	3.29759e-11	0.0887409	0.0745476	1	0.765225	TREGnaive	eQTL	pvalue	NA	NA
chr14:103199716_103463149	TRAF3	chr14	103199716	103463149	rs12147246	chr14:103265844	0.9054	NA	ENSG00000224997	239	0.000246314	0.905042	5.50654e-06	0.0201584	0.0745473	1	0.476987	CD8stim	eQTL	pvalue	NA	NA
chr11:46876450_47860184	MYBPC3	chr11	46876450	47860184	rs2269434	chr11:47360412	0.9175	ATG13	ENSG00000175224	850	0.0272237	0.833671	0.00204388	0.0625151	0.0745465	1	0.561176	M2	eQTL	pvalue	0.984297	2
chr10:5989954_6190329	IL2RA	chr10	5989954	6190329	rs12722559	chr10:6070273	1.2494	SDCBPP1	ENSG00000226705	484	1.26588e-20	0.885254	5.75909e-22	0.0402	0.0745464	1	0.553719	M2	eQTL	pvalue	NA	NA
chr10:5989954_6190329	IL2RA	chr10	5989954	6190329	rs12722559	chr10:6070273	1.2494	FBH1	ENSG00000134452	502	1.21589e-20	0.850295	1.07581e-21	0.075159	0.0745459	1	0.450199	TREGnaive	eQTL	pvalue	NA	3
chr10:6038478_6185310	IL2RA	chr10	6038478	6185310	rs11256593	chr10:6117322	1.2048	AKR1C2	ENSG00000151632	44	2.82805e-11	0.921655	1.18874e-13	0.00379952	0.0745456	-1	0.636364	TH17	eQTL	pvalue	0.00410317	8
chr2:112423188_113109590	MERTK	chr2	112423188	113109590	rs57116599	chr2:112770799	0.8869		ENSG00000271590	825	0.000225255	0.862897	1.62868e-05	0.0623165	0.0745454	1	0.215758	TH1	eQTL	pvalue	NA	NA
chr19:10423338_10625953	KEAP1	chr19	10423338	10625953	rs28834106	chr19:10592144	1.1381	TMED1	ENSG00000099203	268	0.00010521	0.894497	3.63717e-06	0.0308487	0.0745451	1	0.343284	TREG_MEM	eQTL	pvalue	0.000162417	9
chr2:60958287_61741947	PUS10	chr2	60958287	61741947	rs1177228	chr2:61242410	1.1134	FAM161A	ENSG00000170264	866	0.00132298	0.859336	9.97165e-05	0.064696	0.0745449	1	0.34873	CD4naive	eQTL	pvalue	3.02773e-09	6
chr17:40264534_40782389	STAT3	chr17	40264534	40782389	rs1026916	chr17:40529835	0.8784	HMGN2P15	ENSG00000214578	494	7.74729e-09	0.884018	3.63798e-10	0.0414372	0.0745448	1	0.52834	CD8stim	eQTL	pvalue	NA	NA
chr1:192477815_192545099	RGS1	chr1	192477815	192545099	rs1323292	chr1:192541021	1.1316	NA	ENSG00000272579	89	0.000708959	0.917845	5.38403e-06	0.00689583	0.0745446	-1	0.179775	M2	eQTL	pvalue	NA	NA
chr2:231046312_231217225	SP140	chr2	231046312	231217225	rs35540610	chr2:231121829	1.1447	TPM3P8	ENSG00000183022	435	6.54325e-07	0.891829	2.47253e-08	0.0336254	0.0745446	-1	0.365517	M2	eQTL	pvalue	NA	NA
chr17:45312813_45874509	NPEPPS	chr17	45312813	45874509	rs11079784	chr17:45702280	1.1131	HOXB2	ENSG00000173917	386	1.82479e-06	0.894481	6.33372e-08	0.0309723	0.0745445	-1	0.181347	Bnaive	eQTL	pvalue	0.00183831	8
chr19:10423338_10625953	KEAP1	chr19	10423338	10625953	rs28834106	chr19:10592144	1.1381		ENSG00000267174	250	0.00010639	0.904387	2.47452e-06	0.0209606	0.0745436	1	0.368	TFH	eQTL	pvalue	NA	NA
chr19:16444965_16814328	EPS15L1	chr19	16444965	16814328	rs58166386	chr19:16559421	1.095	NA	ENSG00000222805	318	0.0911022	0.807688	0.00271047	0.0239557	0.0745434	-1	0.169811	TREGnaive	eQTL	pvalue	NA	NA
chr3:169388322_169601046	LRRIQ4	chr3	169388322	169601046	rs10936602	chr3:169536637	1.1145		ENSG00000269889	174	0.00127986	0.910403	1.94411e-05	0.0137545	0.0745434	-1	0.218391	TH1	eQTL	pvalue	NA	NA
chr16:79635140_79656999	MAF	chr16	79635140	79656999	rs6564681	chr16:79652720	0.9099		ENSG00000260816	37	0.0519356	0.870586	0.000169452	0.00276595	0.0745429	-1	0.675676	THSTAR	eQTL	pvalue	NA	NA
chr19:10258259_10897760	TYK2	chr19	10258259	10897760	rs34536443	chr19:10463118	1.3037		ENSG00000266978	883	0.000100146	0.851456	8.69976e-06	0.0738921	0.0745428	1	0.687429	CD8naive	eQTL	pvalue	NA	NA
chr16:1041953_1105201	SOX8	chr16	1041953	1105201	rs405343	chr16:1067832	0.8884	WDR90	ENSG00000161996	146	0.00594793	0.905925	8.90943e-05	0.0134954	0.0745426	-1	0.315068	M2	eQTL	pvalue	4.01806e-46	8
chr16:11020235_11325215	CLEC16A	chr16	11020235	11325215	rs6498163	chr16:11213951	0.8293		ENSG00000261560	630	1.16668e-18	0.8689	7.60418e-20	0.0565585	0.0745415	-1	0.596825	NK	eQTL	pvalue	NA	NA
chr11:46876450_47860184	MYBPC3	chr11	46876450	47860184	rs2269434	chr11:47360412	0.9175		ENSG00000270060	1098	0.0266446	0.81759	0.00256586	0.078659	0.0745407	-1	0.570128	M2	eQTL	pvalue	NA	NA
chr13:99570862_100512004	UBAC2	chr13	99570862	100512004	rs77654077	chr13:100026952	1.7768	GAPDHP22	ENSG00000234005	1789	0.0116656	0.77211	0.00210991	0.139574	0.0745404	1	0.406931	CD4stim	eQTL	pvalue	NA	NA
chr19:10744807_11274530	SMARCA4	chr19	10744807	11274530	rs12609500	chr19:11173928	1.0997	SMARCA4	ENSG00000127616	782	0.0234206	0.835916	0.00180417	0.0643191	0.0745403	-1	0.780051	TH17	eQTL	pvalue	1	1
chr19:18164862_18409068	MPV17L2	chr19	18164862	18409068	rs4808760	chr19:18301979	0.8741	BORCS8-MEF2B	ENSG00000064489	230	2.27021e-07	0.908362	4.29165e-09	0.0170973	0.0745402	-1	0.386957	CD8stim	eQTL	pvalue	NA	5
chr19:10744807_11274530	SMARCA4	chr19	10744807	11274530	rs12609500	chr19:11173928	1.0997	FDX2	ENSG00000267673	776	0.0234998	0.837401	0.0017643	0.0627951	0.0745402	1	0.58634	Bnaive	eQTL	pvalue	NA	8
chr20:62214158_62483911	SLC2A4RG	chr20	62214158	62483911	rs6742	chr20:62374441	1.1727	RTEL1	ENSG00000258366	655	0.0249861	0.84602	0.00156423	0.0528895	0.0745401	1	0.473282	CD4stim	eQTL	pvalue	0.777758	3
chr7:49883749_50304782	SPATA48	chr7	49883749	50304782	rs10230723	chr7:50239880	1.1073	SPATA48	ENSG00000164500	670	0.065376	0.80098	0.0044657	0.0546388	0.0745399	-1	0.228358	CD4stim	eQTL	pvalue	NA	8
chr17:57475896_58223430	VMP1	chr17	57475896	58223430	rs2150879	chr17:57859210	1.1091	SNRPGP17	ENSG00000271063	741	1.92927e-05	0.863115	1.39477e-06	0.0623246	0.0745399	-1	0.282051	M2	eQTL	pvalue	NA	NA
chr2:231046312_231217225	SP140	chr2	231046312	231217225	rs35540610	chr2:231121829	1.1447		ENSG00000261829	436	6.5441e-07	0.891946	2.46437e-08	0.0335143	0.0745394	1	0.463303	TH17	eQTL	pvalue	NA	NA
chr3:119102250_119275236	TIMMDC1	chr3	119102250	119275236	rs9843355	chr3:119228508	1.1432		ENSG00000239994	361	3.76329e-05	0.894202	1.31702e-06	0.0312194	0.0745393	1	0.612188	CD4stim	eQTL	pvalue	NA	NA
chr1:192477815_192545099	RGS1	chr1	192477815	192545099	rs1323292	chr1:192541021	1.1316	RPS27AP5	ENSG00000231767	89	0.000709218	0.918181	5.12929e-06	0.00656604	0.0745389	1	0.606742	CD8stim	eQTL	pvalue	NA	NA
chr11:118447156_118807735	CXCR5	chr11	118447156	118807735	rs6589706	chr11:118747813	1.088	UPK2	ENSG00000110375	548	0.000123916	0.879889	6.41023e-06	0.0454425	0.0745382	1	0.372263	TREG_MEM	eQTL	pvalue	2.80119e-06	10
chr3:27682041_27839134	EOMES	chr3	27682041	27839134	rs13327021	chr3:27783015	0.8912		ENSG00000230480	263	1.45992e-05	0.904541	3.38647e-07	0.0209074	0.0745368	1	0.562738	THSTAR	eQTL	pvalue	NA	NA
chr19:6615889_6693163	TNFSF14	chr19	6615889	6693163	rs1077667	chr19:6668972	1.164		ENSG00000267262	261	9.61734e-07	0.893041	3.49956e-08	0.0324215	0.0745365	1	0.375479	TH2	eQTL	pvalue	NA	NA
chr11:118447156_118807735	CXCR5	chr11	118447156	118807735	rs6589706	chr11:118747813	1.088	NECTIN1-AS1	ENSG00000255247	314	0.000126048	0.895023	4.27926e-06	0.030311	0.0745361	-1	0.525478	CD8naive	eQTL	pvalue	NA	NA
chr16:1041953_1105201	SOX8	chr16	1041953	1105201	rs405343	chr16:1067832	0.8884	NA	ENSG00000256323	146	0.00595887	0.907592	7.81972e-05	0.0118356	0.0745356	-1	0.493151	TH2	eQTL	pvalue	NA	NA
chr15:79125587_79260741	RASGRF1	chr15	79125587	79260741	rs62013236	chr15:79247482	1.1334		ENSG00000259548	325	0.0533847	0.8447	0.00163196	0.0257477	0.0745352	-1	0.313846	TH17	eQTL	pvalue	NA	NA
chr20:62214158_62483911	SLC2A4RG	chr20	62214158	62483911	rs6742	chr20:62374441	1.1727	LKAAEAR1	ENSG00000171695	655	0.02489	0.842764	0.00166053	0.0561502	0.0745352	1	0.520611	TH2	eQTL	pvalue	NA	10
chr16:1041953_1105201	SOX8	chr16	1041953	1105201	rs405343	chr16:1067832	0.8884		ENSG00000260496	146	0.00595975	0.907725	7.73283e-05	0.0117033	0.0745351	1	0.424658	TH2	eQTL	pvalue	NA	NA
chr1:92173722_92239336	TGFBR3	chr1	92173722	92239336	rs12133753	chr1:92222089	1.1329	HFM1	ENSG00000162669	146	0.00191766	0.910489	2.76032e-05	0.0130312	0.0745347	1	0.431507	Bnaive	eQTL	pvalue	1.44958e-23	6
chr11:65354926_66061233	TSGA10IP	chr11	65354926	66061233	rs531612	chr11:65705432	0.9155	MEN1	ENSG00000133895	343	0.0923357	0.805828	0.0028145	0.0244881	0.0745336	1	0.653061	THSTAR	eQTL	pvalue	0.99919	1
chr12:123192738_124002762	PITPNM2	chr12	123192738	124002762	rs7975763	chr12:123604053	0.886	B3GNT4	ENSG00000176383	550	0.000389511	0.879677	2.01265e-05	0.0453795	0.0745334	-1	0.581818	TREGnaive	eQTL	pvalue	3.9367e-06	9
chr7:149128286_149433143	ZNF746	chr7	149128286	149433143	rs354033	chr7:149289464	1.114	ZNF425	ENSG00000204947	465	0.000705457	0.882023	3.42153e-05	0.0427044	0.074533	1	0.544086	THSTAR	eQTL	pvalue	3.18873e-14	9
chr6:137679234_138285603	TNFAIP3	chr6	137679234	138285603	rs17780048	chr6:138179146	1.254	BTF3L4P3	ENSG00000213108	1186	5.15313e-07	0.820669	6.58518e-08	0.104799	0.0745322	1	0.355818	TFH	eQTL	pvalue	NA	NA
chr14:52228101_52368559	GNG2	chr14	52228101	52368559	rs11852059	chr14:52306091	0.908	TRIM9	ENSG00000100505	354	0.0695202	0.825122	0.00240118	0.0284247	0.0745318	-1	0.629944	NK	eQTL	pvalue	0.987914	1
chr22:50935082_51045816	ODF3B	chr22	50935082	51045816	rs140522	chr22:50971266	0.8953	SYCE3	ENSG00000217442	235	0.000154409	0.906424	3.23013e-06	0.0188873	0.0745314	-1	0.285106	THSTAR	eQTL	pvalue	NA	6
chr5:118401568_118973394	TNFAIP8	chr5	118401568	118973394	rs32658	chr5:118703662	0.9376	TNFAIP8	ENSG00000145779	908	0.151327	0.69583	0.0140021	0.06431	0.0745313	1	0.485683	CD4stim	eQTL	pvalue	0.239737	6
chr16:1041953_1105201	SOX8	chr16	1041953	1105201	rs405343	chr16:1067832	0.8884	LUC7L	ENSG00000007392	148	0.00567493	0.906661	8.21604e-05	0.0130519	0.0745304	-1	0.398649	TH1	eQTL	pvalue	0.164213	3
chr11:118447156_118807735	CXCR5	chr11	118447156	118807735	rs6589706	chr11:118747813	1.088	NECTIN1-AS1	ENSG00000255247	314	0.000125485	0.891026	4.84291e-06	0.0343133	0.0745299	1	0.627389	TFH	eQTL	pvalue	NA	NA
chr20:44594575_44782428	CD40	chr20	44594575	44782428	rs6032662	chr20:44734310	1.1432	SPATA25	ENSG00000149634	316	3.81157e-08	0.898979	1.12635e-09	0.026491	0.0745298	-1	0.588608	NK	eQTL	pvalue	0.000413851	8
chr1:92173722_92239336	TGFBR3	chr1	92173722	92239336	rs12133753	chr1:92222089	1.1329	HFM1	ENSG00000162669	147	0.00192	0.9116	2.52746e-05	0.0119257	0.0745292	-1	0.693878	CD8stim	eQTL	pvalue	1.44958e-23	6
chr1:92173722_92239336	TGFBR3	chr1	92173722	92239336	rs12133753	chr1:92222089	1.1329	CCNJP2	ENSG00000223896	19	0.00288881	0.921057	5.00515e-06	0.0015213	0.0745284	-1	0.421053	TH1	eQTL	pvalue	NA	NA
chr19:18164862_18409068	MPV17L2	chr19	18164862	18409068	rs4808760	chr19:18301979	0.8741		ENSG00000243771	481	7.04272e-08	0.883573	3.34559e-09	0.0418989	0.0745281	-1	0.276507	CD8naive	eQTL	pvalue	NA	NA
chr4:121992040_122147741	TNIP3	chr4	121992040	122147741	rs17051321	chr4:122119449	0.9097	SMIM43	ENSG00000164112	179	0.0126799	0.899127	0.000191064	0.0134738	0.0745279	-1	0.804469	CD8stim	eQTL	pvalue	NA	10
chr6:137407099_137466087	IL22RA2	chr6	137407099	137466087	rs62420820	chr6:137438057	1.1471		ENSG00000213109	103	7.13304e-08	0.916961	6.67917e-10	0.00851163	0.0745274	-1	0.572816	THSTAR	eQTL	pvalue	NA	NA
chr14:103015542_103459588	TRAF3	chr14	103015542	103459588	rs12588969	chr14:103230758	0.9148	NA	ENSG00000224997	237	0.000246246	0.904794	5.57982e-06	0.0204276	0.0745268	1	0.489451	CD8stim	eQTL	pvalue	NA	NA
chr6:127955546_128297436	PTPRK	chr6	127955546	128297436	rs802730	chr6:128280104	1.1211	NA	ENSG00000182404	443	0.000110794	0.891374	4.23332e-06	0.033984	0.0745268	1	0.580135	Bnaive	eQTL	pvalue	NA	NA
chr11:118000454_118904452	PHLDB1	chr11	118000454	118904452	rs34026809	chr11:118480695	0.8643	IFT46	ENSG00000118096	1368	0.000113851	0.808497	1.64645e-05	0.116846	0.0745268	1	0.342105	monocytes	eQTL	pvalue	0.950871	3
chr1:101212872_101621089	EXTL2	chr1	101212872	101621089	rs74449127	chr1:101290432	1.2177		ENSG00000271578	591	6.47535e-10	0.875094	3.73337e-11	0.0503791	0.0745267	-1	0.311337	CD4naive	eQTL	pvalue	NA	NA
chr16:29841225_30438138	TBX6	chr16	29841225	30438138	rs3809627	chr16:30103160	0.9076		ENSG00000238045	310	0.00896001	0.884183	0.000325092	0.0320059	0.0745257	-1	0.1	monocytes	eQTL	pvalue	NA	NA
chr1:160162872_160430469	VANGL2	chr1	160162872	160430469	rs3737798	chr1:160389984	1.0911	RPSAP18	ENSG00000224261	276	0.0419354	0.860173	0.00108965	0.0222762	0.0745256	-1	0.438406	CD4stim	eQTL	pvalue	NA	NA
chr19:10258259_10897760	TYK2	chr19	10258259	10897760	rs34536443	chr19:10463118	1.3037	ZNF653	ENSG00000161914	446	0.0775548	0.813972	0.0029596	0.0309878	0.0745253	1	0.58296	TH1	eQTL	pvalue	0.142112	4
chr19:6615889_6693163	TNFSF14	chr19	6615889	6693163	rs1077667	chr19:6668972	1.164	NA	ENSG00000263264	263	9.67427e-07	0.898327	2.9315e-08	0.0271466	0.0745251	1	0.520913	CD4naive	eQTL	pvalue	NA	NA
chr17:73033162_73583027	GRB2	chr17	73033162	73583027	rs9900529	chr17:73335776	1.0994	ZACN	ENSG00000186919	920	0.0253735	0.828555	0.00212813	0.0694183	0.0745246	-1	0.220652	CD8naive	eQTL	pvalue	1.96182e-15	10
chr10:5989954_6190329	IL2RA	chr10	5989954	6190329	rs12722559	chr10:6070273	1.2494	PRKCQ-AS1	ENSG00000237943	502	1.25858e-20	0.880152	6.49171e-22	0.0453234	0.0745244	1	0.589641	TH2	eQTL	pvalue	NA	NA
chr19:6615889_6693163	TNFSF14	chr19	6615889	6693163	rs1077667	chr19:6668972	1.164	TEX45	ENSG00000198723	261	9.75292e-07	0.90563	2.14514e-08	0.0198447	0.0745243	1	0.854406	CD4stim	eQTL	pvalue	NA	10
chr1:85416840_86010196	BCL10	chr1	85416840	86010196	rs35486093	chr1:85729820	0.8357	DNASE2B	ENSG00000137976	947	1.17953e-05	0.843982	1.13981e-06	0.0814811	0.0745242	1	0.642027	CD8stim	eQTL	pvalue	3.78799e-14	9
chr1:192477815_192545099	RGS1	chr1	192477815	192545099	rs1323292	chr1:192541021	1.1316	UCHL5	ENSG00000116750	89	0.000708481	0.917226	5.87803e-06	0.0075354	0.0745239	1	0.797753	TH2	eQTL	pvalue	0.781097	4
chr22:50935082_51045816	ODF3B	chr22	50935082	51045816	rs140522	chr22:50971266	0.8953		ENSG00000226954	230	0.000154557	0.907291	3.08366e-06	0.0180274	0.0745237	-1	0.508696	M2	eQTL	pvalue	NA	NA
chr11:118617158_118947933	BCL9L	chr11	118617158	118947933	rs149114341	chr11:118783424	1.3559		ENSG00000254854	469	0.000143714	0.875991	8.10577e-06	0.0493331	0.0745237	-1	0.594883	CD8naive	eQTL	pvalue	NA	NA
chr16:11031156_11498745	RMI2	chr16	11031156	11498745	rs34947566	chr16:11412926	1.1412	CIITA	ENSG00000179583	1303	1.09919e-18	0.818635	1.43557e-19	0.106842	0.0745232	1	0.447429	CD8stim	eQTL	pvalue	5.54342e-05	4
chr3:169388322_169601046	LRRIQ4	chr3	169388322	169601046	rs10936602	chr3:169536637	1.1145	MECOM	ENSG00000085276	174	0.00128061	0.910937	1.87197e-05	0.0132413	0.0745226	1	0.356322	TREGnaive	eQTL	pvalue	0.999085	1
chr6:127955546_128297436	PTPRK	chr6	127955546	128297436	rs802730	chr6:128280104	1.1211	YWHAZP4	ENSG00000213131	477	0.000110395	0.888167	4.63252e-06	0.0371957	0.0745226	-1	0.534591	TREGnaive	eQTL	pvalue	NA	NA
chr17:45312813_45874509	NPEPPS	chr17	45312813	45874509	rs11079784	chr17:45702280	1.1131	HOXB3	ENSG00000120093	317	3.2292e-06	0.89653	1.04522e-07	0.0289441	0.0745223	-1	0.0378549	Bnaive	eQTL	pvalue	0.610993	2
chr16:11020235_11325215	CLEC16A	chr16	11020235	11325215	rs6498163	chr16:11213951	0.8293	NA	ENSG00000263013	633	1.17293e-18	0.873555	6.98172e-20	0.0519227	0.0745221	1	0.304897	CD8stim	eQTL	pvalue	NA	NA
chr14:75945376_76028941	BATF	chr14	75945376	76028941	rs34695601	chr14:76014298	1.1157	NEK9	ENSG00000119638	130	0.0137653	0.900845	0.000164679	0.0107026	0.0745221	1	0.346154	NK	eQTL	pvalue	1.19202e-06	5
chr11:65354926_66061233	TSGA10IP	chr11	65354926	66061233	rs531612	chr11:65705432	0.9155	RN7SL309P	ENSG00000239356	948	0.0033346	0.849052	0.000286233	0.0728056	0.074522	-1	0.529536	THSTAR	eQTL	pvalue	NA	NA
chr1:200671993_201056749	INAVA	chr1	200671993	201056749	rs59655222	chr1:200875897	1.1311	IPO9-AS1	ENSG00000231871	493	2.85689e-06	0.877361	1.56915e-07	0.0481146	0.0745215	1	0.223124	CD8naive	eQTL	pvalue	NA	NA
chr6:36345180_36612323	ETV7	chr6	36345180	36612323	rs1076928	chr6:36348689	0.9266	TBC1D22B	ENSG00000065491	446	0.145137	0.739451	0.00672136	0.0341698	0.0745214	-1	0.647982	CD8naive	eQTL	pvalue	0.00637063	3
chr15:90831146_91201561	ZNF774	chr15	90831146	91201561	rs6496663	chr15:90887584	0.9043	GDPGP1	ENSG00000183208	926	0.00644991	0.847272	0.000542686	0.0712138	0.0745213	1	0.487041	CD4stim	eQTL	pvalue	8.68772e-06	10
chr11:65354926_66061233	TSGA10IP	chr11	65354926	66061233	rs531612	chr11:65705432	0.9155	BBS1	ENSG00000174483	949	0.00327257	0.833257	0.000348267	0.0886008	0.0745209	1	0.600632	CD4stim	eQTL	pvalue	1.77867e-07	6
chr1:92450091_93431324	GFI1	chr1	92450091	93431324	rs58394161	chr1:92939959	0.8425	BCAR3	ENSG00000137936	130	2.88877e-06	0.914784	3.40012e-08	0.0106926	0.0745205	1	0.215385	Bnaive	eQTL	pvalue	0.91678	2
chr11:60760530_60835043	CD6	chr11	60760530	60835043	rs4939490	chr11:60793651	1.1464	TMEM138	ENSG00000149483	174	1.57151e-09	0.907412	3.14202e-11	0.018068	0.0745197	1	0.632184	CD8naive	eQTL	pvalue	0.531121	7
chr11:46876450_47860184	MYBPC3	chr11	46876450	47860184	rs2269434	chr11:47360412	0.9175		ENSG00000243802	1109	0.0260621	0.799722	0.00314883	0.0965479	0.0745196	-1	0.256087	TH17	eQTL	pvalue	NA	NA
chr19:16444965_16814328	EPS15L1	chr19	16444965	16814328	rs58166386	chr19:16559421	1.095	SIN3B	ENSG00000127511	373	0.0156953	0.880499	0.00051421	0.0287725	0.0745192	-1	0.458445	M2	eQTL	pvalue	0.992239	1
chr16:11031156_11498745	RMI2	chr16	11031156	11498745	rs34947566	chr16:11412926	1.1412	TNP2	ENSG00000178279	1300	1.05886e-18	0.788598	1.83894e-19	0.136883	0.0745188	1	0.403846	Bnaive	eQTL	pvalue	0.0439713	10
chr1:92173722_92239336	TGFBR3	chr1	92173722	92239336	rs12133753	chr1:92222089	1.1329	RNU4-59P	ENSG00000201317	146	0.00192104	0.912095	2.42542e-05	0.0114412	0.0745182	1	0.30137	Bnaive	eQTL	pvalue	NA	NA
chr3:119102250_119275236	TIMMDC1	chr3	119102250	119275236	rs9843355	chr3:119228508	1.1432		ENSG00000272967	361	3.7759e-05	0.897198	1.19188e-06	0.028246	0.0745171	1	0.304709	monocytes	eQTL	pvalue	NA	NA
chr2:43313584_43361560	ZFP36L2	chr2	43313584	43361560	rs12478539	chr2:43355324	1.1311	EML4-AS1	ENSG00000224875	152	6.71364e-06	0.913412	8.92198e-08	0.0120641	0.0745169	-1	0.842105	TREG_MEM	eQTL	pvalue	NA	NA
chr16:11031156_11498745	RMI2	chr16	11031156	11498745	rs34947566	chr16:11412926	1.1412	ATF7IP2	ENSG00000166669	944	1.12873e-18	0.840634	1.1403e-19	0.0848506	0.0745153	-1	0.587924	monocytes	eQTL	pvalue	0.797518	3
chr1:92652691_93519650	EVI5	chr1	92652691	93519650	rs139504223	chr1:93152635	0.8655	NA	ENSG00000251795	1133	3.10244e-10	0.835593	3.3403e-11	0.0898913	0.0745153	1	0.355693	TREGnaive	eQTL	pvalue	NA	NA
chr15:90831146_91201561	ZNF774	chr15	90831146	91201561	rs6496663	chr15:90887584	0.9043	SEMA4B	ENSG00000185033	929	0.0064799	0.851212	0.000512744	0.0672805	0.0745151	-1	0.576964	TH17	eQTL	pvalue	0.001608	3
chr6:159323833_159522796	TAGAP	chr6	159323833	159522796	rs1738074	chr6:159465977	0.8925		ENSG00000226032	438	3.58096e-06	0.891681	1.3604e-07	0.0338002	0.074515	1	0.753425	NK	eQTL	pvalue	NA	NA
chr11:118000454_118904452	PHLDB1	chr11	118000454	118904452	rs34026809	chr11:118480695	0.8643	NECTIN1-AS1	ENSG00000255247	471	0.000124543	0.884341	5.78643e-06	0.0410133	0.0745149	1	0.52017	TH2	eQTL	pvalue	NA	NA
chr6:36345180_36612323	ETV7	chr6	36345180	36612323	rs1076928	chr6:36348689	0.9266	RNU1-88P	ENSG00000238554	446	0.146298	0.745364	0.00556171	0.0282615	0.0745148	-1	0.484305	TREGnaive	eQTL	pvalue	NA	NA
chr10:5989954_6190329	IL2RA	chr10	5989954	6190329	rs12722559	chr10:6070273	1.2494	PRKCQ-AS1	ENSG00000237943	471	1.26255e-20	0.882925	6.09662e-22	0.0425604	0.0745147	-1	0.630573	Bnaive	eQTL	pvalue	NA	NA
chr1:160162872_160430469	VANGL2	chr1	160162872	160430469	rs3737798	chr1:160389984	1.0911	APOA2	ENSG00000158874	264	0.0512274	0.849839	0.0013925	0.0230264	0.0745144	1	0.556818	CD4naive	eQTL	pvalue	0.00943706	9
chr6:159323833_159522796	TAGAP	chr6	159323833	159522796	rs1738074	chr6:159465977	0.8925	WTAP	ENSG00000146457	441	3.56582e-06	0.887911	1.51183e-07	0.037571	0.0745142	-1	0.818594	CD8stim	eQTL	pvalue	0.995577	1
chr19:18164862_18409068	MPV17L2	chr19	18164862	18409068	rs4808760	chr19:18301979	0.8741	SLC5A5	ENSG00000105641	481	7.1003e-08	0.890796	2.77099e-09	0.03469	0.0745138	-1	0.424116	THSTAR	eQTL	pvalue	0.740011	3
chr16:11020235_11325362	CLEC16A	chr16	11020235	11325362	rs2286974	chr16:11114512	0.8477		ENSG00000261560	631	1.16625e-18	0.868575	7.65154e-20	0.0569113	0.0745136	-1	0.59588	NK	eQTL	pvalue	NA	NA
chr2:43313584_43361560	ZFP36L2	chr2	43313584	43361560	rs12478539	chr2:43355324	1.1311	OXER1	ENSG00000162881	152	6.71682e-06	0.913845	8.60615e-08	0.0116344	0.0745135	-1	0.138158	TFH	eQTL	pvalue	4.76881e-07	10
chr5:176525029_176837504	RGS14	chr5	176525029	176837504	rs67111717	chr5:176790162	1.1003	PHYKPL	ENSG00000175309	144	0.0404186	0.873014	0.000536671	0.0115172	0.0745135	-1	0.458333	CD8naive	eQTL	pvalue	1.72749e-10	8
chr20:62214158_62483911	SLC2A4RG	chr20	62214158	62483911	rs6742	chr20:62374441	1.1727	DPH3P1	ENSG00000233838	605	0.0414184	0.837014	0.00222215	0.0448322	0.0745135	-1	0.366942	TH1	eQTL	pvalue	NA	NA
chr19:6615889_6693163	TNFSF14	chr19	6615889	6693163	rs1077667	chr19:6668972	1.164	RANBP3	ENSG00000031823	261	9.63255e-07	0.894453	3.35001e-08	0.0310328	0.0745131	1	0.586207	CD8naive	eQTL	pvalue	0.999905	1
chr1:92652691_93519650	EVI5	chr1	92652691	93519650	rs139504223	chr1:93152635	0.8655		ENSG00000260464	290	2.75294e-06	0.904777	6.32329e-08	0.0207075	0.0745129	1	0.468966	M2	eQTL	pvalue	NA	NA
chr14:103015542_103459588	TRAF3	chr14	103015542	103459588	rs12588969	chr14:103230758	0.9148		ENSG00000270591	210	0.000247225	0.90839	4.605e-06	0.0168458	0.0745128	1	0.528571	CD8stim	eQTL	pvalue	NA	NA
chr5:176525029_176837504	RGS14	chr5	176525029	176837504	rs67111717	chr5:176790162	1.1003	UNC5A	ENSG00000113763	263	0.0389741	0.863215	0.0010097	0.0222888	0.0745126	1	0.741445	TREG_MEM	eQTL	pvalue	0.99626	1
chr14:88217115_88715610	GPR65	chr14	88217115	88715610	rs116899835	chr14:88523488	1.3474	EML5	ENSG00000165521	1232	2.91104e-07	0.839244	2.99408e-08	0.0862437	0.0745122	1	0.397727	M2	eQTL	pvalue	0.158419	2
chr7:149128286_149433143	ZNF746	chr7	149128286	149433143	rs354033	chr7:149289464	1.114	RNY1	ENSG00000201098	465	0.000706402	0.883205	3.32868e-05	0.0415435	0.0745121	-1	0.436559	TH2	eQTL	pvalue	NA	NA
chr1:192477815_192545099	RGS1	chr1	192477815	192545099	rs1323292	chr1:192541021	1.1316	GLRX2	ENSG00000023572	89	0.000709274	0.918253	5.09391e-06	0.00652025	0.0745121	1	0.494382	monocytes	eQTL	pvalue	6.50645e-05	9
chr15:90831146_91201561	ZNF774	chr15	90831146	91201561	rs6496663	chr15:90887584	0.9043	ANPEP	ENSG00000166825	929	0.00639572	0.840153	0.000596954	0.0783425	0.0745115	-1	0.262648	TFH	eQTL	pvalue	0.000244242	4
chr17:40264534_40782389	STAT3	chr17	40264534	40782389	rs1026916	chr17:40529835	0.8784	CAVIN1	ENSG00000177469	494	7.61914e-09	0.869395	4.92246e-10	0.056094	0.0745114	1	0.639676	TREG_MEM	eQTL	pvalue	NA	7
chr12:123192738_124002762	PITPNM2	chr12	123192738	124002762	rs7975763	chr12:123604053	0.886	HCAR3	ENSG00000255398	1098	0.000322478	0.838614	3.32987e-05	0.0865196	0.074511	-1	0.241348	THSTAR	eQTL	pvalue	6.93118e-06	10
chr18:56304778_56462884	MALT1	chr18	56304778	56462884	rs9955954	chr18:56348044	0.8958		ENSG00000267743	325	0.000901909	0.895863	2.89635e-05	0.0286949	0.0745108	-1	0.458462	TH17	eQTL	pvalue	NA	NA
chr1:92173722_92239336	TGFBR3	chr1	92173722	92239336	rs12133753	chr1:92222089	1.1329	RN7SL824P	ENSG00000242764	146	0.00191899	0.911121	2.63222e-05	0.0124231	0.0745104	1	0.657534	TFH	eQTL	pvalue	NA	NA
chr16:11020235_11325362	CLEC16A	chr16	11020235	11325362	rs2286974	chr16:11114512	0.8477	NA	ENSG00000263013	634	1.17273e-18	0.873408	7.00322e-20	0.0520828	0.0745096	1	0.305994	CD8stim	eQTL	pvalue	NA	NA
chr19:10744807_11274530	SMARCA4	chr19	10744807	11274530	rs12609500	chr19:11173928	1.0997		ENSG00000213304	782	0.0235406	0.8402	0.00168497	0.0600648	0.0745095	1	0.253197	TH17	eQTL	pvalue	NA	NA
chr16:1041953_1105201	SOX8	chr16	1041953	1105201	rs405343	chr16:1067832	0.8884	FAHD1	ENSG00000180185	146	0.00596252	0.908148	7.47172e-05	0.0113056	0.0745095	-1	0.520548	Bnaive	eQTL	pvalue	1.19227e-08	10
chr1:92450091_93431324	GFI1	chr1	92450091	93431324	rs58394161	chr1:92939959	0.8425	TMED5	ENSG00000117500	977	3.07106e-10	0.827138	3.65446e-11	0.0983523	0.0745093	1	0.516888	THSTAR	eQTL	pvalue	0.00243713	9
chr5:176525029_176837504	RGS14	chr5	176525029	176837504	rs67111717	chr5:176790162	1.1003	DBN1	ENSG00000113758	231	0.039232	0.868905	0.000752919	0.016601	0.0745093	-1	0.688312	M2	eQTL	pvalue	0.962686	1
chr14:88217115_88715610	GPR65	chr14	88217115	88715610	rs116899835	chr14:88523488	1.3474	TTC8	ENSG00000165533	1158	2.89221e-07	0.835178	3.1301e-08	0.0903127	0.074509	-1	0.38342	CD4stim	eQTL	pvalue	0.345393	4
chr7:149128286_149433143	ZNF746	chr7	149128286	149433143	rs354033	chr7:149289464	1.114	NA	ENSG00000252310	465	0.000707727	0.884861	3.19651e-05	0.039891	0.0745086	1	0.258065	TREG_MEM	eQTL	pvalue	NA	NA
chr3:27682041_27839134	EOMES	chr3	27682041	27839134	rs13327021	chr3:27783015	0.8912	RNU6-342P	ENSG00000207251	261	1.45514e-05	0.901576	3.8696e-07	0.0239008	0.0745085	-1	0.873563	M2	eQTL	pvalue	NA	NA
chr19:10258259_10897760	TYK2	chr19	10258259	10897760	rs34536443	chr19:10463118	1.3037	RAVER1	ENSG00000161847	883	0.000100973	0.858484	7.87737e-06	0.0669	0.0745076	1	0.660249	TH2	eQTL	pvalue	0.98234	2
chr11:118617158_118947933	BCL9L	chr11	118617158	118947933	rs149114341	chr11:118783424	1.3559	VPS11	ENSG00000160695	469	0.000145928	0.889483	5.89511e-06	0.0358584	0.0745073	-1	0.47548	TH17	eQTL	pvalue	0.223659	3
chr2:60958287_61741947	PUS10	chr2	60958287	61741947	rs1177228	chr2:61242410	1.1134		ENSG00000228590	824	0.00131832	0.857008	0.000103278	0.0670636	0.0745072	1	0.658981	CD4naive	eQTL	pvalue	NA	NA
chr1:160698276_160925186	SLAMF7	chr1	160698276	160925186	rs983494	chr1:160703965	1.1061	FCER1G	ENSG00000158869	387	0.0722702	0.798663	0.00453355	0.050026	0.0745068	-1	0.514212	CD8naive	eQTL	pvalue	0.635846	4
chr1:92173722_92239336	TGFBR3	chr1	92173722	92239336	rs12133753	chr1:92222089	1.1329		ENSG00000225505	74	0.00193326	0.917859	1.21401e-05	0.00568929	0.0745063	1	0.905405	CD8naive	eQTL	pvalue	NA	NA
chr6:137407099_137466087	IL22RA2	chr6	137407099	137466087	rs62420820	chr6:137438057	1.1471		ENSG00000201807	103	7.14112e-08	0.918	5.88786e-10	0.00749441	0.0745056	1	0.504854	CD4stim	eQTL	pvalue	NA	NA
chr1:192477815_192545099	RGS1	chr1	192477815	192545099	rs1323292	chr1:192541021	1.1316		ENSG00000226723	89	0.000709383	0.918394	4.99052e-06	0.00638641	0.0745052	-1	0.752809	CD8naive	eQTL	pvalue	NA	NA
chr16:1041953_1105201	SOX8	chr16	1041953	1105201	rs405343	chr16:1067832	0.8884	MIR3177	ENSG00000265820	145	0.00595694	0.907297	8.03275e-05	0.0121601	0.0745051	-1	0.482759	THSTAR	eQTL	pvalue	NA	NA
chr7:149128286_149433143	ZNF746	chr7	149128286	149433143	rs354033	chr7:149289464	1.114		ENSG00000273419	465	0.000711597	0.889699	2.80993e-05	0.0350577	0.0745033	-1	0.335484	THSTAR	eQTL	pvalue	NA	NA
chr1:92652691_93519650	EVI5	chr1	92652691	93519650	rs139504223	chr1:93152635	0.8655	MTND4P11	ENSG00000234099	212	1.36448e-05	0.907979	2.64163e-07	0.017504	0.0745029	-1	0.443396	TH17	eQTL	pvalue	NA	NA
chr19:16444965_16814328	EPS15L1	chr19	16444965	16814328	rs58166386	chr19:16559421	1.095	MYO9B	ENSG00000099331	401	0.0156552	0.878303	0.000553654	0.0309871	0.0745011	-1	0.763092	CD4naive	eQTL	pvalue	0.999999	1
chr6:137876882_138124804	OLIG3	chr6	137876882	138124804	rs631204	chr6:137959455	1.1194		ENSG00000213109	486	5.45945e-07	0.869445	3.52445e-08	0.056054	0.0745003	-1	0.559671	THSTAR	eQTL	pvalue	NA	NA
chr11:118000454_118904452	PHLDB1	chr11	118000454	118904452	rs34026809	chr11:118480695	0.8643	CCDC153	ENSG00000248712	1267	0.000116842	0.829731	1.34782e-05	0.0956387	0.0745002	1	0.423836	M2	eQTL	pvalue	0.154453	7
chr20:62214158_62483911	SLC2A4RG	chr20	62214158	62483911	rs6742	chr20:62374441	1.1727	NKAIN4	ENSG00000101198	655	0.0250678	0.848786	0.00148369	0.0501625	0.0744999	1	0.627481	TH2	eQTL	pvalue	0.0237172	6
chr2:231046312_231217225	SP140	chr2	231046312	231217225	rs35540610	chr2:231121829	1.1447	RNU1-93P	ENSG00000201574	436	6.5439e-07	0.891919	2.46927e-08	0.0335811	0.0744996	1	0.419725	TH2	eQTL	pvalue	NA	NA
chr2:60958287_61741947	PUS10	chr2	60958287	61741947	rs1177228	chr2:61242410	1.1134		ENSG00000273302	1065	0.0012882	0.844133	0.000122133	0.0799575	0.0744992	1	0.668545	TREG_MEM	eQTL	pvalue	NA	NA
chr2:231046312_231217225	SP140	chr2	231046312	231217225	rs35540610	chr2:231121829	1.1447	RNU6-613P	ENSG00000222344	436	6.51499e-07	0.887978	2.75847e-08	0.0375228	0.0744989	-1	0.362385	THSTAR	eQTL	pvalue	NA	NA
chr5:40288878_40610506	TTC33	chr5	40288878	40610506	rs6880809	chr5:40429250	0.973	RPL37	ENSG00000145592	735	1.75499e-12	0.8697	1.12752e-13	0.0558006	0.0744989	-1	0.103401	TH17	eQTL	pvalue	0.577671	6
chr12:123192738_124002762	PITPNM2	chr12	123192738	124002762	rs7975763	chr12:123604053	0.886	CCDC92	ENSG00000119242	734	0.000329642	0.851801	2.84121e-05	0.0733429	0.074498	-1	0.573569	monocytes	eQTL	pvalue	0.36885	4
chr17:40264534_40782389	STAT3	chr17	40264534	40782389	rs1026916	chr17:40529835	0.8784	NA	ENSG00000197723	493	7.74835e-09	0.884138	3.63154e-10	0.0413637	0.0744979	-1	0.48073	monocytes	eQTL	pvalue	NA	NA
chr1:92450091_93431324	GFI1	chr1	92450091	93431324	rs58394161	chr1:92939959	0.8425	FEN1P1	ENSG00000215873	283	0.000780416	0.897246	2.39416e-05	0.0274513	0.0744979	1	0.646643	M2	eQTL	pvalue	NA	NA
chr20:62214158_62483911	SLC2A4RG	chr20	62214158	62483911	rs6742	chr20:62374441	1.1727	COL20A1	ENSG00000101203	633	0.0391838	0.823438	0.00285969	0.0600211	0.0744978	1	0.36019	monocytes	eQTL	pvalue	1.26872e-24	7
chr14:52228101_52368559	GNG2	chr14	52228101	52368559	rs11852059	chr14:52306091	0.908	LINC02319	ENSG00000258694	371	0.0696774	0.827024	0.00224376	0.0265574	0.0744977	1	0.617251	CD4naive	eQTL	pvalue	NA	NA
chr1:160162872_160430469	VANGL2	chr1	160162872	160430469	rs3737798	chr1:160389984	1.0911		ENSG00000256029	278	0.0417536	0.856446	0.00127267	0.0260303	0.0744976	-1	0.55036	TFH	eQTL	pvalue	NA	NA
chr1:92173722_92239336	TGFBR3	chr1	92173722	92239336	rs12133753	chr1:92222089	1.1329	H3P3	ENSG00000234202	25	0.00227252	0.921141	5.32574e-06	0.00208423	0.0744966	1	0.64	TREGnaive	eQTL	pvalue	NA	NA
chr6:135188731_135538639	MYB	chr6	135188731	135538639	rs2327586	chr6:135495226	1.1113	HBS1L	ENSG00000112339	480	0.000645107	0.876822	3.53706e-05	0.0480008	0.0744965	1	0.65	CD8naive	eQTL	pvalue	0.924522	4
chr1:101213532_101663312	SLC30A7	chr1	101213532	101663312	rs11578655	chr1:101412902	0.8673		ENSG00000226952	499	6.58071e-10	0.889272	2.68672e-11	0.036232	0.0744962	-1	0.258517	M2	eQTL	pvalue	NA	NA
chr11:118617158_118947933	BCL9L	chr11	118617158	118947933	rs149114341	chr11:118783424	1.3559	MPZL3	ENSG00000160588	470	0.000145495	0.886843	6.32996e-06	0.0385089	0.0744961	-1	0.42766	TH1	eQTL	pvalue	6.5217e-09	10
chr6:135591392_136145479	AHI1	chr6	135591392	136145479	rs4896153	chr6:135833463	0.8708		ENSG00000216613	535	3.70952e-08	0.885672	1.67146e-09	0.0398326	0.0744957	1	0.370093	THSTAR	eQTL	pvalue	NA	NA
chr19:16444965_16814328	EPS15L1	chr19	16444965	16814328	rs58166386	chr19:16559421	1.095	MVB12A	ENSG00000141971	363	0.0188815	0.876016	0.000647355	0.0299598	0.0744954	1	0.231405	TH17	eQTL	pvalue	0.000679169	7
chr1:101213532_101663312	SLC30A7	chr1	101213532	101663312	rs11578655	chr1:101412902	0.8673	RTCA	ENSG00000137996	666	6.44255e-10	0.870604	4.06826e-11	0.0549012	0.0744952	-1	0.427928	NK	eQTL	pvalue	0.00292098	7
chr6:137679234_138285603	TNFAIP3	chr6	137679234	138285603	rs17780048	chr6:138179146	1.254	ECT2L	ENSG00000203734	181	0.0645335	0.844992	0.00113905	0.01484	0.0744952	1	0.530387	CD8naive	eQTL	pvalue	7.34277e-32	9
chr1:92450091_93431324	GFI1	chr1	92450091	93431324	rs58394161	chr1:92939959	0.8425	SETSIP	ENSG00000230667	1151	3.10441e-10	0.836121	3.32147e-11	0.0893836	0.074495	1	0.724587	TREGnaive	eQTL	pvalue	NA	NA
chr1:192477815_192545099	RGS1	chr1	192477815	192545099	rs1323292	chr1:192541021	1.1316	CDC73	ENSG00000134371	91	0.000653009	0.9184	4.63727e-06	0.00644742	0.0744947	-1	0.032967	CD4naive	eQTL	pvalue	0.999959	1
chr5:40288878_40610506	TTC33	chr5	40288878	40610506	rs6880809	chr5:40429250	0.973	C9	ENSG00000113600	378	2.01012e-12	0.893866	7.13173e-14	0.0316392	0.0744946	-1	0.23545	TREG_MEM	eQTL	pvalue	6.82499e-17	9
chr17:40264534_40782389	STAT3	chr17	40264534	40782389	rs1026916	chr17:40529835	0.8784	PSMC3IP	ENSG00000131470	494	7.72748e-09	0.881757	3.84057e-10	0.043749	0.0744941	1	0.803644	M2	eQTL	pvalue	0.000192545	7
chr19:49738081_49925208	CD37	chr19	49738081	49925208	rs1465697	chr19:49837246	0.8831	NA	ENSG00000269423	348	7.51864e-06	0.89752	2.34999e-07	0.027978	0.0744938	1	0.215517	Bnaive	eQTL	pvalue	NA	NA
chr16:1041953_1105201	SOX8	chr16	1041953	1105201	rs405343	chr16:1067832	0.8884	SNRNP25	ENSG00000161981	138	0.00595344	0.906763	8.39136e-05	0.0127063	0.0744937	-1	0.536232	monocytes	eQTL	pvalue	0.00747804	7
chr18:56304778_56462884	MALT1	chr18	56304778	56462884	rs9955954	chr18:56348044	0.8958	HMGN1P30	ENSG00000235028	325	0.000905658	0.899588	2.52317e-05	0.0249881	0.0744931	1	0.633846	TH2	eQTL	pvalue	NA	NA
chr20:62214158_62483911	SLC2A4RG	chr20	62214158	62483911	rs6742	chr20:62374441	1.1727	SRMS	ENSG00000125508	656	0.0250775	0.849115	0.00147418	0.0498406	0.0744922	1	0.64939	CD4naive	eQTL	pvalue	5.1264e-12	9
chr1:192477815_192545099	RGS1	chr1	192477815	192545099	rs1323292	chr1:192541021	1.1316	GLRX2	ENSG00000023572	89	0.000709458	0.918491	4.92547e-06	0.00630221	0.0744921	-1	0.842697	THSTAR	eQTL	pvalue	6.50645e-05	9
chr16:29841225_30438138	TBX6	chr16	29841225	30438138	rs3809627	chr16:30103160	0.9076	ZNF646	ENSG00000167395	111	0.021531	0.892266	0.000277692	0.0114334	0.0744917	-1	0.117117	THSTAR	eQTL	pvalue	0.00556536	3
chr11:118447156_118807735	CXCR5	chr11	118447156	118807735	rs6589706	chr11:118747813	1.088		ENSG00000255176	548	0.000124017	0.880609	6.31529e-06	0.0447685	0.0744917	1	0.448905	TREG_MEM	eQTL	pvalue	NA	NA
chr16:79108045_79129738	WWOX	chr16	79108045	79129738	rs12925972	chr16:79111297	1.0992		ENSG00000261837	27	0.0510556	0.872379	0.000118799	0.0019554	0.0744917	1	0.740741	TREGnaive	eQTL	pvalue	NA	NA
chr1:160613956_160649926	CD48	chr1	160613956	160649926	rs6427540	chr1:160634588	1.1225		ENSG00000213080	62	0.42128	0.496878	0.00340701	0.0039439	0.0744908	-1	0.177419	TH1	eQTL	pvalue	NA	NA
chr17:43279320_43781083	MAP3K14	chr17	43279320	43781083	rs7222450	chr17:43407670	1.1034	LINC01180	ENSG00000266979	526	0.00787113	0.878824	0.000345211	0.0384689	0.0744907	-1	0.218631	M2	eQTL	pvalue	NA	NA
chr2:43313584_43361560	ZFP36L2	chr2	43313584	43361560	rs12478539	chr2:43355324	1.1311	EML4	ENSG00000143924	151	6.7149e-06	0.913584	8.81509e-08	0.0119187	0.0744905	1	0.781457	M2	eQTL	pvalue	0.391139	3
chr16:85964563_86021505	IRF8	chr16	85964563	86021505	rs35703946	chr16:86021505	1.1883	GINS2	ENSG00000131153	209	0.0123427	0.89724	0.000217139	0.0157103	0.0744897	-1	0.483254	TH2	eQTL	pvalue	6.07718e-09	10
chr19:47540310_47753426	SAE1	chr19	47540310	47753426	rs11083862	chr19:47638539	1.106	SLC1A5	ENSG00000105281	93	0.00144844	0.915955	1.29173e-05	0.00809413	0.0744896	-1	0.11828	M2	eQTL	pvalue	0.0518112	4
chr22:50935082_51045816	ODF3B	chr22	50935082	51045816	rs140522	chr22:50971266	0.8953		ENSG00000236867	235	0.000154337	0.906	3.30945e-06	0.0193529	0.0744893	-1	0.451064	THSTAR	eQTL	pvalue	NA	NA
chr19:47540310_47753426	SAE1	chr19	47540310	47753426	rs11083862	chr19:47638539	1.106	CABP5	ENSG00000105507	87	0.00144921	0.916415	1.21909e-05	0.00763449	0.0744887	-1	0.62069	NK	eQTL	pvalue	0.0042208	7
chr10:94171083_94501355	HHEX	chr10	94171083	94501355	rs1112718	chr10:94479107	1.1114		ENSG00000252993	498	9.80018e-05	0.883388	4.67008e-06	0.0420216	0.074488	1	0.518072	THSTAR	eQTL	pvalue	NA	NA
chr19:10258259_10897760	TYK2	chr19	10258259	10897760	rs34536443	chr19:10463118	1.3037	NA	ENSG00000266912	230	0.309934	0.590382	0.00869961	0.0164971	0.0744876	-1	0.256522	TH2	eQTL	pvalue	NA	NA
chr1:200671993_201056749	INAVA	chr1	200671993	201056749	rs59655222	chr1:200875897	1.1311	LINC00862	ENSG00000203721	770	2.81176e-06	0.8635	2.02162e-07	0.0620101	0.074487	1	0.333766	TFH	eQTL	pvalue	NA	NA
chr1:2407781_2779397	PRXL2B	chr1	2407781	2779397	rs6670198	chr1:2520527	0.865	SSU72	ENSG00000160075	90	3.33097e-10	0.91918	2.32223e-12	0.0063337	0.0744863	1	0.922222	TREG_MEM	eQTL	pvalue	0.606849	3
chr1:101212872_101621089	EXTL2	chr1	101212872	101621089	rs74449127	chr1:101290432	1.2177		ENSG00000226952	501	6.57981e-10	0.889151	2.69644e-11	0.0363633	0.074486	-1	0.259481	M2	eQTL	pvalue	NA	NA
chr19:10744807_11274530	SMARCA4	chr19	10744807	11274530	rs12609500	chr19:11173928	1.0997	ILF3	ENSG00000129351	782	0.0227497	0.811972	0.00247653	0.0883169	0.0744845	-1	0.410486	TFH	eQTL	pvalue	0.999997	1
chr11:65354926_66061233	TSGA10IP	chr11	65354926	66061233	rs531612	chr11:65705432	0.9155	RBM4	ENSG00000173933	925	0.00329523	0.83896	0.000326043	0.0829354	0.0744835	-1	0.434595	CD8naive	eQTL	pvalue	0.943909	1
chr11:118617158_118947933	BCL9L	chr11	118617158	118947933	rs149114341	chr11:118783424	1.3559		ENSG00000254406	342	0.000218925	0.894961	7.43746e-06	0.0303297	0.0744832	-1	0.461988	monocytes	eQTL	pvalue	NA	NA
chr10:94171083_94501355	HHEX	chr10	94171083	94501355	rs1112718	chr10:94479107	1.1114	FRA10AC1	ENSG00000148690	45	0.000105117	0.921638	4.38868e-07	0.00377339	0.0744832	-1	0.577778	NK	eQTL	pvalue	9.71538e-10	7
chr17:40264534_40782389	STAT3	chr17	40264534	40782389	rs1026916	chr17:40529835	0.8784		ENSG00000259623	494	7.77616e-09	0.887312	3.35472e-10	0.0382051	0.0744825	-1	0.307692	THSTAR	eQTL	pvalue	NA	NA
chr19:49738081_49925208	CD37	chr19	49738081	49925208	rs1465697	chr19:49837246	0.8831	EMP3	ENSG00000142227	149	0.0015489	0.911607	2.1096e-05	0.0123415	0.0744817	-1	0.489933	TH1	eQTL	pvalue	0.000573648	9
chr15:79125587_79260741	RASGRF1	chr15	79125587	79260741	rs62013236	chr15:79247482	1.1334	RASGRF1	ENSG00000058335	327	0.0533338	0.843903	0.00168558	0.0265964	0.0744815	1	0.853211	TREG_MEM	eQTL	pvalue	0.999614	1
chr16:1041953_1105201	SOX8	chr16	1041953	1105201	rs405343	chr16:1067832	0.8884	HBZ	ENSG00000130656	146	0.00593296	0.903645	0.000104465	0.0158364	0.0744814	-1	0.294521	CD4stim	eQTL	pvalue	0.0166772	10
chr22:50935082_51045816	ODF3B	chr22	50935082	51045816	rs140522	chr22:50971266	0.8953	NCAPH2	ENSG00000025770	229	0.000154317	0.905886	3.3302e-06	0.0194748	0.0744811	1	0.69869	NK	eQTL	pvalue	0.652832	3
chr3:119102250_119275236	TIMMDC1	chr3	119102250	119275236	rs9843355	chr3:119228508	1.1432	IGSF11-AS1	ENSG00000239877	363	3.7651e-05	0.894633	1.30138e-06	0.0308478	0.0744805	1	0.636364	TH1	eQTL	pvalue	NA	NA
chr20:62214158_62483911	SLC2A4RG	chr20	62214158	62483911	rs6742	chr20:62374441	1.1727		ENSG00000273154	655	0.0224075	0.758709	0.00414458	0.140259	0.0744802	-1	0.485496	TH2	eQTL	pvalue	NA	NA
chr5:118401568_118973394	TNFAIP8	chr5	118401568	118973394	rs32658	chr5:118703662	0.9376	LAMTOR3P2	ENSG00000248979	896	0.152171	0.699642	0.0131807	0.0605268	0.07448	-1	0.435268	NK	eQTL	pvalue	NA	NA
chr14:52228101_52368559	GNG2	chr14	52228101	52368559	rs11852059	chr14:52306091	0.908	RNU6-301P	ENSG00000207004	366	0.068774	0.816294	0.00314913	0.0373032	0.0744797	1	0.508197	THSTAR	eQTL	pvalue	NA	NA
chr22:22017142_22349088	MAPK1	chr22	22017142	22349088	rs9610458	chr22:22205353	1.121	TOP3B	ENSG00000100038	648	8.78776e-07	0.866204	6.02518e-08	0.0593153	0.0744797	-1	0.375	M2	eQTL	pvalue	0.114528	3
chr8:129120060_129270866	MYC	chr8	129120060	129270866	rs7819665	chr8:129177769	0.893	NA	ENSG00000247844	295	0.00291623	0.897261	8.23447e-05	0.0252611	0.0744796	-1	0.450847	Bnaive	eQTL	pvalue	NA	NA
chr12:57855180_58473351	OS9	chr12	57855180	58473351	rs701006	chr12:58106836	1.1206	SDR9C7	ENSG00000170426	417	1.85871e-06	0.894172	6.53142e-08	0.0313464	0.0744795	1	0.529976	M2	eQTL	pvalue	0.0135288	5
chr3:169388322_169601046	LRRIQ4	chr3	169388322	169601046	rs10936602	chr3:169536637	1.1145	MECOM	ENSG00000085276	174	0.00127995	0.910465	1.94438e-05	0.0137564	0.0744793	-1	0.810345	TH17	eQTL	pvalue	0.999085	1
chr15:79125587_79260741	RASGRF1	chr15	79125587	79260741	rs62013236	chr15:79247482	1.1334	MTHFS	ENSG00000136371	142	0.0546416	0.855789	0.000910161	0.0141803	0.0744791	1	0.816901	CD4stim	eQTL	pvalue	0.0406511	9
chr11:118617158_118947933	BCL9L	chr11	118617158	118947933	rs149114341	chr11:118783424	1.3559	CENATAC	ENSG00000186166	464	0.00014521	0.885106	6.61775e-06	0.0402631	0.0744787	1	0.459052	monocytes	eQTL	pvalue	NA	8
chr11:118617158_118947933	BCL9L	chr11	118617158	118947933	rs149114341	chr11:118783424	1.3559		ENSG00000271751	464	0.000145733	0.888295	6.09473e-06	0.0370751	0.0744779	1	0.523707	M2	eQTL	pvalue	NA	NA
chr11:118462188_118773904	CXCR5	chr11	118462188	118773904	rs12365699	chr11:118743286	1.1546	VPS11	ENSG00000160695	506	0.000123053	0.873742	7.28454e-06	0.0516497	0.0744776	1	0.796443	monocytes	eQTL	pvalue	0.223659	3
chr22:22017142_22349088	MAPK1	chr22	22017142	22349088	rs9610458	chr22:22205353	1.121	SNAP29	ENSG00000099940	385	1.12549e-06	0.892679	4.15012e-08	0.0328423	0.0744776	1	0.745455	Bnaive	eQTL	pvalue	0.151662	5
chr18:56304778_56462884	MALT1	chr18	56304778	56462884	rs9955954	chr18:56348044	0.8958	CCBE1	ENSG00000183287	241	0.00111829	0.903628	2.57718e-05	0.0207502	0.0744775	-1	0.485477	M2	eQTL	pvalue	1.66522e-06	6
chr19:16444965_16814328	EPS15L1	chr19	16444965	16814328	rs58166386	chr19:16559421	1.095	CHERP	ENSG00000085872	401	0.0156405	0.877478	0.000568774	0.0318354	0.0744771	-1	0.329177	CD8naive	eQTL	pvalue	0.999988	1
chr6:135591392_136145479	AHI1	chr6	135591392	136145479	rs4896153	chr6:135833463	0.8708	COX5BP2	ENSG00000213111	639	3.53086e-08	0.870602	2.23041e-09	0.0549207	0.0744771	1	0.605634	THSTAR	eQTL	pvalue	NA	NA
chr16:11020235_11325215	CLEC16A	chr16	11020235	11325215	rs6498163	chr16:11213951	0.8293		ENSG00000263279	633	1.17658e-18	0.87627	6.62324e-20	0.0492529	0.0744767	1	0.630332	CD4naive	eQTL	pvalue	NA	NA
chr7:3099256_3199823	CARD11	chr7	3099256	3199823	rs10951042	chr7:3139417	1.0817	EIF3B	ENSG00000106263	238	0.181167	0.725472	0.00378859	0.0150967	0.0744763	1	0.676471	CD4naive	eQTL	pvalue	0.999971	1
chr1:200671993_201056749	INAVA	chr1	200671993	201056749	rs59655222	chr1:200875897	1.1311	CACNA1S	ENSG00000081248	770	2.804e-06	0.861118	2.09952e-07	0.0644026	0.074476	1	0.272727	TH17	eQTL	pvalue	9.55874e-08	3
chr12:123192738_124002762	PITPNM2	chr12	123192738	124002762	rs7975763	chr12:123604053	0.886	NA	ENSG00000270028	758	0.000329771	0.857577	2.60202e-05	0.0675916	0.074476	1	0.492084	TFH	eQTL	pvalue	NA	NA
chr5:133418739_133782153	TCF7	chr5	133418739	133782153	rs244656	chr5:133449827	1.1168		ENSG00000251616	41	0.262444	0.659061	0.00116598	0.0028536	0.0744758	-1	0.219512	monocytes	eQTL	pvalue	NA	NA
chr19:10744807_11274530	SMARCA4	chr19	10744807	11274530	rs12609500	chr19:11173928	1.0997	PRKCSH	ENSG00000130175	782	0.0235359	0.840033	0.00169058	0.0602648	0.0744757	-1	0.59335	CD8stim	eQTL	pvalue	0.140789	5
chr19:18164862_18409068	MPV17L2	chr19	18164862	18409068	rs4808760	chr19:18301979	0.8741	RPL39P38	ENSG00000241464	475	7.08664e-08	0.889082	2.91063e-09	0.036442	0.0744755	1	0.583158	NK	eQTL	pvalue	NA	NA
chr14:103015542_103459588	TRAF3	chr14	103015542	103459588	rs12588969	chr14:103230758	0.9148	LINC00605	ENSG00000251533	442	0.000242779	0.892056	9.06049e-06	0.0332169	0.074475	1	0.651584	CD8naive	eQTL	pvalue	NA	NA
chr19:10744807_11274530	SMARCA4	chr19	10744807	11274530	rs12609500	chr19:11173928	1.0997	DOCK6	ENSG00000130158	782	0.023323	0.832435	0.00190346	0.0678631	0.0744749	-1	0.221228	CD8naive	eQTL	pvalue	2.8309e-19	4
chr12:9445978_9939813	CLECL1	chr12	9445978	9939813	rs7977720	chr12:9866349	0.903	A2M-AS1	ENSG00000245105	826	4.41475e-05	0.855595	3.60968e-06	0.0698824	0.0744749	1	0.493947	monocytes	eQTL	pvalue	NA	NA
chr3:121369811_122211421	CD86	chr3	121369811	122211421	rs75937181	chr3:121783015	1.2386	LINC02035	ENSG00000273033	1251	7.74857e-08	0.819715	1.0009e-08	0.10581	0.0744748	1	0.567546	TREG_MEM	eQTL	pvalue	NA	NA
chr19:49738081_49925208	CD37	chr19	49738081	49925208	rs1465697	chr19:49837246	0.8831	PTOV1-AS1	ENSG00000268006	348	7.50834e-06	0.89629	2.45468e-07	0.0292277	0.0744746	1	0.655172	NK	eQTL	pvalue	NA	NA
chr22:50935082_51045816	ODF3B	chr22	50935082	51045816	rs140522	chr22:50971266	0.8953		ENSG00000273188	235	0.000154243	0.905453	3.40524e-06	0.0199152	0.0744743	-1	0.323404	THSTAR	eQTL	pvalue	NA	NA
chr5:176525029_176837504	RGS14	chr5	176525029	176837504	rs67111717	chr5:176790162	1.1003		ENSG00000246596	263	0.0389108	0.861814	0.00107461	0.0237265	0.0744741	-1	0.174905	TREG_MEM	eQTL	pvalue	NA	NA
chr19:18164862_18409068	MPV17L2	chr19	18164862	18409068	rs4808760	chr19:18301979	0.8741	BORCS8	ENSG00000254901	224	2.26622e-07	0.906762	4.70816e-09	0.0187639	0.0744739	-1	0.236607	monocytes	eQTL	pvalue	NA	9
chr1:92173722_92239336	TGFBR3	chr1	92173722	92239336	rs12133753	chr1:92222089	1.1329	FEN1P1	ENSG00000215873	146	0.00191634	0.909862	2.90509e-05	0.0137187	0.0744737	-1	0.308219	TH2	eQTL	pvalue	NA	NA
chr22:22017142_22349088	MAPK1	chr22	22017142	22349088	rs9610458	chr22:22205353	1.121		ENSG00000230821	646	8.74249e-07	0.861742	6.47851e-08	0.0637838	0.0744735	1	0.458204	NK	eQTL	pvalue	NA	NA
chr11:118462188_118773904	CXCR5	chr11	118462188	118773904	rs12365699	chr11:118743286	1.1546	NECTIN1-AS1	ENSG00000255247	295	0.000126596	0.898895	3.74283e-06	0.0265015	0.0744732	-1	0.467797	Bnaive	eQTL	pvalue	NA	NA
chr5:133418739_133782153	TCF7	chr5	133418739	133782153	rs244656	chr5:133449827	1.1168	UBE2B	ENSG00000119048	439	0.208738	0.682295	0.00809803	0.0263953	0.074473	1	0.428246	M2	eQTL	pvalue	0.320978	4
chr16:11020235_11325215	CLEC16A	chr16	11020235	11325215	rs6498163	chr16:11213951	0.8293	MTND4P34	ENSG00000262322	633	1.16686e-18	0.869034	7.59543e-20	0.0564934	0.074473	1	0.486572	CD8naive	eQTL	pvalue	NA	NA
chr1:92450091_93431324	GFI1	chr1	92450091	93431324	rs58394161	chr1:92939959	0.8425	CCDC18	ENSG00000122483	979	3.16874e-10	0.853445	2.67908e-11	0.072082	0.0744729	1	0.772217	TFH	eQTL	pvalue	NA	6
chr20:62214158_62483911	SLC2A4RG	chr20	62214158	62483911	rs6742	chr20:62374441	1.1727	HAR1A	ENSG00000225978	655	0.0250363	0.847718	0.00151602	0.0512575	0.0744727	-1	0.338931	CD8stim	eQTL	pvalue	NA	NA
chr22:22017142_22349088	MAPK1	chr22	22017142	22349088	rs9610458	chr22:22205353	1.121	IGLC5	ENSG00000254030	196	9.64593e-06	0.909945	1.65878e-07	0.0155736	0.0744715	1	0.714286	TREG_MEM	eQTL	pvalue	NA	NA
chr15:79125587_79260741	RASGRF1	chr15	79125587	79260741	rs62013236	chr15:79247482	1.1334		ENSG00000259708	327	0.0534618	0.845928	0.00155815	0.0245802	0.0744714	1	0.966361	TH17	eQTL	pvalue	NA	NA
chr2:60958287_61741947	PUS10	chr2	60958287	61741947	rs1177228	chr2:61242410	1.1134	USP34	ENSG00000115464	1065	0.00129175	0.846464	0.000118619	0.0776545	0.0744714	-1	0.396244	TH1	eQTL	pvalue	1	1
chr8:144971080_145126375	PLEC	chr8	144971080	145126375	rs3923387	chr8:144986793	1.0732	C8orf82	ENSG00000213563	182	0.543729	0.348923	0.0200708	0.0128054	0.0744712	-1	0.192308	M2	eQTL	pvalue	0.00666763	10
chr18:56206955_56320360	ALPK2	chr18	56206955	56320360	rs4940730	chr18:56269737	1.0254		ENSG00000267743	175	0.0122467	0.899302	0.00018882	0.013791	0.0744711	1	0.6	CD8naive	eQTL	pvalue	NA	NA
chr16:29841225_30438138	TBX6	chr16	29841225	30438138	rs3809627	chr16:30103160	0.9076	CTF1	ENSG00000150281	282	0.00906546	0.894559	0.000220503	0.0216843	0.074471	-1	0.159574	CD8stim	eQTL	pvalue	0.138255	9
chr17:43279320_43781083	MAP3K14	chr17	43279320	43781083	rs7222450	chr17:43407670	1.1034	LRRC37A	ENSG00000176681	677	0.0079873	0.859738	0.000532768	0.0572716	0.0744708	-1	0.84195	TFH	eQTL	pvalue	0.890487	6
chr19:10258259_10897760	TYK2	chr19	10258259	10897760	rs34536443	chr19:10463118	1.3037	ILF3-DT	ENSG00000267100	884	9.8421e-05	0.83679	1.04332e-05	0.0886302	0.0744707	-1	0.338235	CD4naive	eQTL	pvalue	NA	NA
chr11:118617158_118947933	BCL9L	chr11	118617158	118947933	rs149114341	chr11:118783424	1.3559	VPS11	ENSG00000160695	464	0.000145213	0.885126	6.61588e-06	0.0402517	0.0744706	-1	0.605603	monocytes	eQTL	pvalue	0.223659	3
chr17:57475896_58223430	VMP1	chr17	57475896	58223430	rs2150879	chr17:57859210	1.1091	C17orf64	ENSG00000141371	741	1.96959e-05	0.865717	1.362e-06	0.0597909	0.0744706	-1	0.539811	TREGnaive	eQTL	pvalue	0.0138041	10
chr14:88217115_88715610	GPR65	chr14	88217115	88715610	rs116899835	chr14:88523488	1.3474	TTC8	ENSG00000165533	1160	2.87498e-07	0.830202	3.30374e-08	0.0953269	0.0744704	1	0.656034	TFH	eQTL	pvalue	0.345393	4
chr19:10744807_11274530	SMARCA4	chr19	10744807	11274530	rs12609500	chr19:11173928	1.0997	ZNF433-AS1	ENSG00000219665	392	0.0248408	0.868475	0.000897849	0.0313159	0.0744703	-1	0.540816	TREGnaive	eQTL	pvalue	NA	NA
chr15:79125587_79260741	RASGRF1	chr15	79125587	79260741	rs62013236	chr15:79247482	1.1334	HYKK	ENSG00000188266	327	0.0534865	0.846319	0.00153353	0.0241906	0.0744702	-1	0.244648	TREGnaive	eQTL	pvalue	0.000214856	7
chr3:71421370_71686082	FOXP1 - AC097634.4	chr3	71421370	71686082	rs9878602	chr3:71535338	1.0872	MIR1284	ENSG00000221264	328	0.014087	0.885408	0.000408897	0.0256259	0.0744702	-1	0.512195	CD4naive	eQTL	pvalue	NA	NA
chr16:11020235_11325362	CLEC16A	chr16	11020235	11325362	rs2286974	chr16:11114512	0.8477		ENSG00000263279	634	1.17647e-18	0.876193	6.63454e-20	0.0493371	0.0744701	1	0.630915	CD4naive	eQTL	pvalue	NA	NA
chr7:149128286_149433143	ZNF746	chr7	149128286	149433143	rs354033	chr7:149289464	1.114		ENSG00000260555	465	0.00071223	0.890491	2.74926e-05	0.0342992	0.0744701	1	0.56129	THSTAR	eQTL	pvalue	NA	NA
chr3:71421370_71686082	FOXP1 - AC097634.4	chr3	71421370	71686082	rs9878602	chr3:71535338	1.0872	RYBP	ENSG00000163602	253	0.0141549	0.888909	0.000353314	0.0221131	0.0744696	1	0.865613	M2	eQTL	pvalue	NA	4
chr16:1041953_1105201	SOX8	chr16	1041953	1105201	rs405343	chr16:1067832	0.8884	RPS20P2	ENSG00000219274	148	0.00568258	0.907884	7.48841e-05	0.0118895	0.0744694	1	0.378378	TH1	eQTL	pvalue	NA	NA
chr3:159485268_159713078	IL12A	chr3	159485268	159713078	rs1014486	chr3:159691112	1.1108	C3orf80	ENSG00000180044	400	0.000274439	0.886615	1.19803e-05	0.0386296	0.0744693	1	0.355	NK	eQTL	pvalue	NA	9
chr20:62214158_62483911	SLC2A4RG	chr20	62214158	62483911	rs6742	chr20:62374441	1.1727		ENSG00000231977	655	0.0250264	0.847384	0.001526	0.0515953	0.0744685	1	0.462595	TFH	eQTL	pvalue	NA	NA
chr11:63849101_64220132	PRDX5	chr11	63849101	64220132	rs11231749	chr11:64095178	1.0758	PPP2R5B	ENSG00000068971	518	0.434484	0.434631	0.0282405	0.0281756	0.0744684	-1	0.293436	TREG_MEM	eQTL	pvalue	0.932459	2
chr3:27682041_27839134	EOMES	chr3	27682041	27839134	rs13327021	chr3:27783015	0.8912	KIAA1143P2	ENSG00000232766	263	1.46064e-05	0.904986	3.32568e-07	0.0205308	0.0744682	-1	0.231939	CD4naive	eQTL	pvalue	NA	NA
chr19:49738081_49925208	CD37	chr19	49738081	49925208	rs1465697	chr19:49837246	0.8831	PNKP	ENSG00000039650	349	7.50309e-06	0.895664	2.50769e-07	0.0298605	0.074468	-1	0.0945559	TREGnaive	eQTL	pvalue	2.88445e-07	7
chr19:10258259_10897760	TYK2	chr19	10258259	10897760	rs34536443	chr19:10463118	1.3037	NA	ENSG00000266912	227	0.312481	0.595219	0.00616429	0.0116674	0.074468	-1	0.643172	M2	eQTL	pvalue	NA	NA
chr12:9445978_9939813	CLECL1	chr12	9445978	9939813	rs7977720	chr12:9866349	0.903	HNRNPA1P34	ENSG00000213049	818	4.38211e-05	0.849308	3.93425e-06	0.0761763	0.0744677	-1	0.448655	CD8stim	eQTL	pvalue	NA	NA
chr16:11020235_11325362	CLEC16A	chr16	11020235	11325362	rs2286974	chr16:11114512	0.8477	MTND4P34	ENSG00000262322	634	1.16678e-18	0.868972	7.6044e-20	0.0565602	0.0744677	1	0.487382	CD8naive	eQTL	pvalue	NA	NA
chr5:133418739_133782153	TCF7	chr5	133418739	133782153	rs244656	chr5:133449827	1.1168	TXNDC15	ENSG00000113621	439	0.206767	0.675851	0.010071	0.0328442	0.0744676	-1	0.109339	TREG_MEM	eQTL	pvalue	0.109183	5
chr1:92652691_93519650	EVI5	chr1	92652691	93519650	rs139504223	chr1:93152635	0.8655	C1orf146	ENSG00000203910	1128	3.11432e-10	0.838793	3.2233e-11	0.0867401	0.0744668	-1	0.524823	TH1	eQTL	pvalue	0.0240479	7
chr1:120135045_120341256	PHGDH	chr1	120135045	120341256	rs483180	chr1:120267505	0.8974	NA	ENSG00000236933	310	0.000447767	0.897647	1.37175e-05	0.0274252	0.0744668	1	0.564516	TFH	eQTL	pvalue	NA	NA
chr19:6615889_6693163	TNFSF14	chr19	6615889	6693163	rs1077667	chr19:6668972	1.164	VAV1	ENSG00000141968	263	9.73887e-07	0.904326	2.29189e-08	0.0212074	0.0744659	1	0.505703	CD4naive	eQTL	pvalue	0.999993	1
chr1:92173722_92239336	TGFBR3	chr1	92173722	92239336	rs12133753	chr1:92222089	1.1329	ZNF644	ENSG00000122482	146	0.001918	0.910652	2.74032e-05	0.0129363	0.0744659	-1	0.623288	THSTAR	eQTL	pvalue	0.997329	1
chr1:101213532_101663312	SLC30A7	chr1	101213532	101663312	rs11578655	chr1:101412902	0.8673	NA	ENSG00000216067	665	6.43815e-10	0.870009	4.11443e-11	0.0555252	0.0744657	1	0.854135	THSTAR	eQTL	pvalue	NA	NA
chr5:176525029_176837504	RGS14	chr5	176525029	176837504	rs67111717	chr5:176790162	1.1003		ENSG00000239393	263	0.038995	0.863711	0.000989379	0.0218396	0.0744649	-1	0.532319	TH1	eQTL	pvalue	NA	NA
chr22:22017142_22349088	MAPK1	chr22	22017142	22349088	rs9610458	chr22:22205353	1.121		ENSG00000234630	648	8.84588e-07	0.871932	5.44556e-08	0.0536021	0.0744648	-1	0.263889	monocytes	eQTL	pvalue	NA	NA
chr1:92450091_93431324	GFI1	chr1	92450091	93431324	rs58394161	chr1:92939959	0.8425		ENSG00000229635	823	3.18971e-10	0.859093	2.46968e-11	0.0664422	0.0744644	-1	0.307412	TH17	eQTL	pvalue	NA	NA
chr18:56304778_56462884	MALT1	chr18	56304778	56462884	rs9955954	chr18:56348044	0.8958	LMAN1	ENSG00000074695	324	0.000903819	0.89776	2.71016e-05	0.0268455	0.0744635	-1	0.37963	CD4naive	eQTL	pvalue	0.48607	3
chr11:118462188_118773904	CXCR5	chr11	118462188	118773904	rs12365699	chr11:118743286	1.1546	MCAM	ENSG00000076706	507	0.000124	0.880466	6.33966e-06	0.0449406	0.0744632	-1	0.5286	CD4stim	eQTL	pvalue	0.0547531	4
chr19:10744807_11274530	SMARCA4	chr19	10744807	11274530	rs12609500	chr19:11173928	1.0997	ZNF433	ENSG00000197647	326	0.0250581	0.872916	0.000771214	0.0267913	0.0744632	-1	0.42638	CD8naive	eQTL	pvalue	1.94744e-12	9
chr1:160613956_160649926	CD48	chr1	160613956	160649926	rs6427540	chr1:160634588	1.1225	GLRX5P2	ENSG00000232879	60	0.422124	0.497435	0.00277817	0.00319936	0.0744632	1	0.8	NK	eQTL	pvalue	NA	NA
chr1:2407781_2779397	PRXL2B	chr1	2407781	2779397	rs6670198	chr1:2520527	0.865	PRDM16-DT	ENSG00000177133	311	1.12302e-11	0.897666	3.49618e-13	0.0278717	0.0744625	1	0.427653	TH1	eQTL	pvalue	NA	NA
chr20:62214158_62483911	SLC2A4RG	chr20	62214158	62483911	rs6742	chr20:62374441	1.1727	NA	ENSG00000269223	633	0.0396295	0.832806	0.00241551	0.050687	0.0744624	-1	0.480253	Bnaive	eQTL	pvalue	NA	NA
chr17:45312813_45874509	NPEPPS	chr17	45312813	45874509	rs11079784	chr17:45702280	1.1131		ENSG00000200538	728	1.4923e-06	0.868201	9.86771e-08	0.0573347	0.0744623	1	0.494505	CD8naive	eQTL	pvalue	NA	NA
chr14:75945376_76028941	BATF	chr14	75945376	76028941	rs34695601	chr14:76014298	1.1157	ERG28	ENSG00000133935	129	0.0137516	0.899949	0.000179269	0.0116575	0.0744623	1	0.51938	TH1	eQTL	pvalue	NA	5
chr8:144971080_145126375	PLEC	chr8	144971080	145126375	rs3923387	chr8:144986793	1.0732	SCRIB	ENSG00000180900	184	0.542679	0.352821	0.0182484	0.0117897	0.0744621	-1	0.157609	CD8naive	eQTL	pvalue	0.913273	2
chr6:137407099_137466087	IL22RA2	chr6	137407099	137466087	rs62420820	chr6:137438057	1.1471		ENSG00000220660	103	7.13666e-08	0.917426	6.36786e-10	0.0081115	0.074462	-1	0.174757	monocytes	eQTL	pvalue	NA	NA
chr6:135188731_135538639	MYB	chr6	135188731	135538639	rs2327586	chr6:135495226	1.1113	NA	ENSG00000222121	307	0.000661648	0.899265	1.88851e-05	0.0255928	0.0744619	1	0.915309	Bnaive	eQTL	pvalue	NA	NA
chr3:169388322_169601046	LRRIQ4	chr3	169388322	169601046	rs10936602	chr3:169536637	1.1145		ENSG00000213174	174	0.0012778	0.908932	2.16234e-05	0.0153069	0.0744615	1	0.350575	CD8naive	eQTL	pvalue	NA	NA
chr1:92173722_92239336	TGFBR3	chr1	92173722	92239336	rs12133753	chr1:92222089	1.1329		ENSG00000273487	146	0.00191952	0.911371	2.58995e-05	0.0122224	0.0744615	1	0.554795	CD4naive	eQTL	pvalue	NA	NA
chr19:10423338_10625953	KEAP1	chr19	10423338	10625953	rs28834106	chr19:10592144	1.1381	NA	ENSG00000226104	268	0.000105984	0.901079	2.8729e-06	0.0243509	0.074461	1	0.589552	TREGnaive	eQTL	pvalue	NA	10
chr11:118000454_118904452	PHLDB1	chr11	118000454	118904452	rs34026809	chr11:118480695	0.8643	NA	ENSG00000242712	1386	0.000114275	0.813468	1.57359e-05	0.111941	0.0744607	-1	0.44228	CD8stim	eQTL	pvalue	NA	NA
chr17:37869878_38507250	NR1D1	chr17	37869878	38507250	rs883871	chr17:38252660	0.9009		ENSG00000266208	599	0.276692	0.602436	0.0146308	0.0317809	0.0744599	1	0.562604	CD4stim	eQTL	pvalue	NA	8
chr17:34665281_34997201	ZNHIT3	chr17	34665281	34997201	rs4796224	chr17:34842521	0.9181	NA	ENSG00000267025	242	0.0155602	0.889407	0.000355026	0.0202186	0.0744597	1	0.809917	TH17	eQTL	pvalue	NA	NA
chr19:18164862_18409068	MPV17L2	chr19	18164862	18409068	rs4808760	chr19:18301979	0.8741	CCDC194	ENSG00000269720	481	7.08087e-08	0.888359	2.96954e-09	0.0371811	0.0744596	-1	0.634096	CD8naive	eQTL	pvalue	NA	NA
chr19:6615889_6693163	TNFSF14	chr19	6615889	6693163	rs1077667	chr19:6668972	1.164	SLC25A23	ENSG00000125648	261	9.71784e-07	0.902372	2.50295e-08	0.0231672	0.0744594	1	0.662835	TH2	eQTL	pvalue	0.0760417	4
chr3:159485268_159713078	IL12A	chr3	159485268	159713078	rs1014486	chr3:159691112	1.1108		ENSG00000260572	406	0.000273288	0.882897	1.31341e-05	0.0423574	0.0744594	1	0.650246	Bnaive	eQTL	pvalue	NA	NA
chr11:118447156_118807735	CXCR5	chr11	118447156	118807735	rs6589706	chr11:118747813	1.088	UBE4A	ENSG00000110344	548	0.000124168	0.881681	6.16899e-06	0.0437297	0.074459	-1	0.231752	CD4stim	eQTL	pvalue	0.937619	2
chr1:160698276_160925186	SLAMF7	chr1	160698276	160925186	rs983494	chr1:160703965	1.1061	USP21	ENSG00000143258	387	0.0743524	0.821674	0.00245535	0.0270597	0.0744589	-1	0.162791	TREG_MEM	eQTL	pvalue	0.0746517	3
chr7:149128286_149433143	ZNF746	chr7	149128286	149433143	rs354033	chr7:149289464	1.114	SSPOP	ENSG00000197558	465	0.000705134	0.881619	3.4598e-05	0.043183	0.0744581	1	0.391398	TREGnaive	eQTL	pvalue	NA	NA
chr19:10744807_11274530	SMARCA4	chr19	10744807	11274530	rs12609500	chr19:11173928	1.0997		ENSG00000267646	574	0.023905	0.851761	0.00136361	0.0485126	0.074458	1	0.545296	CD4naive	eQTL	pvalue	NA	NA
chr14:88217115_88715610	GPR65	chr14	88217115	88715610	rs116899835	chr14:88523488	1.3474	LINC01146	ENSG00000258867	1281	2.88703e-07	0.83368	3.18374e-08	0.0918617	0.074458	1	0.596409	TFH	eQTL	pvalue	NA	NA
chr14:52228101_52368559	GNG2	chr14	52228101	52368559	rs11852059	chr14:52306091	0.908	PSMC6	ENSG00000100519	370	0.0696943	0.827222	0.00223016	0.0263959	0.0744574	1	0.602703	CD8naive	eQTL	pvalue	0.995512	1
chr1:92173722_92239336	TGFBR3	chr1	92173722	92239336	rs12133753	chr1:92222089	1.1329	CCNJP2	ENSG00000223896	19	0.00288906	0.921136	4.97831e-06	0.00151281	0.0744567	1	0.578947	TH17	eQTL	pvalue	NA	NA
chr5:118401568_118973394	TNFAIP8	chr5	118401568	118973394	rs32658	chr5:118703662	0.9376	TUBAP15	ENSG00000250895	908	0.15261	0.701733	0.0127317	0.0584685	0.0744564	-1	0.280837	TH2	eQTL	pvalue	NA	NA
chr2:43313584_43361560	ZFP36L2	chr2	43313584	43361560	rs12478539	chr2:43355324	1.1311	PLEKHH2	ENSG00000152527	152	6.71735e-06	0.913917	8.59558e-08	0.0116201	0.0744563	-1	0.223684	CD4naive	eQTL	pvalue	1.78874e-26	6
chr1:92652691_93519650	EVI5	chr1	92652691	93519650	rs139504223	chr1:93152635	0.8655		ENSG00000260464	289	2.74935e-06	0.903594	6.70042e-08	0.021947	0.0744562	-1	0.256055	NK	eQTL	pvalue	NA	NA
chr6:137407099_137466087	IL22RA2	chr6	137407099	137466087	rs62420820	chr6:137438057	1.1471	WAKMAR2	ENSG00000237499	103	7.12002e-08	0.915288	8.036e-10	0.0102559	0.074456	1	0.640777	Bnaive	eQTL	pvalue	NA	NA
chr17:43279320_43781083	MAP3K14	chr17	43279320	43781083	rs7222450	chr17:43407670	1.1034		ENSG00000267405	770	0.00763931	0.853412	0.000572842	0.0639196	0.0744559	1	0.798701	NK	eQTL	pvalue	NA	NA
chr1:92450091_93431324	GFI1	chr1	92450091	93431324	rs58394161	chr1:92939959	0.8425	TMED5	ENSG00000117500	969	3.13686e-10	0.844531	3.01185e-11	0.0810131	0.0744559	-1	0.0412797	monocytes	eQTL	pvalue	0.00243713	9
chr17:40264534_40782389	STAT3	chr17	40264534	40782389	rs1026916	chr17:40529835	0.8784	IFI35	ENSG00000068079	494	7.72913e-09	0.882026	3.82002e-10	0.0435185	0.0744558	-1	0.380567	TH1	eQTL	pvalue	5.69697e-08	8
chr19:10744807_11274530	SMARCA4	chr19	10744807	11274530	rs12609500	chr19:11173928	1.0997	ZNF823	ENSG00000197933	657	0.0238422	0.849894	0.00141574	0.050392	0.0744556	1	0.628615	CD4naive	eQTL	pvalue	2.08859e-06	6
chr11:118462188_118773904	CXCR5	chr11	118462188	118773904	rs12365699	chr11:118743286	1.1546	RNU6-376P	ENSG00000207462	507	0.000124945	0.887177	5.39553e-06	0.0382368	0.0744555	-1	0.613412	CD4naive	eQTL	pvalue	NA	NA
chr19:6615889_6693163	TNFSF14	chr19	6615889	6693163	rs1077667	chr19:6668972	1.164	PEX11G	ENSG00000104883	263	9.75361e-07	0.905694	2.1457e-08	0.0198499	0.0744551	1	0.787072	CD4naive	eQTL	pvalue	0.000252773	9
chr14:103199716_103463149	TRAF3	chr14	103199716	103463149	rs12147246	chr14:103265844	0.9054	HMGB3P26	ENSG00000259428	236	0.000246521	0.905804	5.3245e-06	0.0194896	0.074455	1	0.70339	THSTAR	eQTL	pvalue	NA	NA
chr14:52228101_52368559	GNG2	chr14	52228101	52368559	rs11852059	chr14:52306091	0.908	COX5AP2	ENSG00000258981	370	0.0695685	0.825729	0.00235615	0.0278914	0.0744546	-1	0.608108	TH2	eQTL	pvalue	NA	NA
chr14:75945376_76028941	BATF	chr14	75945376	76028941	rs34695601	chr14:76014298	1.1157	RNU6-689P	ENSG00000206924	136	0.0137564	0.900266	0.000174542	0.0113482	0.0744546	-1	0.558824	CD8stim	eQTL	pvalue	NA	NA
chr19:49738081_49925208	CD37	chr19	49738081	49925208	rs1465697	chr19:49837246	0.8831	NA	ENSG00000264835	349	7.48865e-06	0.89394	2.6533e-07	0.0315986	0.0744541	-1	0.449857	CD8naive	eQTL	pvalue	NA	NA
chr10:80999869_81071087	ZMIZ1	chr10	80999869	81071087	rs1250551	chr10:81059335	0.8907	PLAC9	ENSG00000189129	104	6.51163e-06	0.91646	6.50381e-08	0.00907915	0.0744539	-1	0.211538	CD4stim	eQTL	pvalue	0.0102386	9
chr5:176525029_176837504	RGS14	chr5	176525029	176837504	rs67111717	chr5:176790162	1.1003	ZNF346-IT1	ENSG00000251666	263	0.0389194	0.862036	0.00106552	0.0235261	0.0744535	-1	0.106464	TH1	eQTL	pvalue	NA	NA
chr11:118462188_118773904	CXCR5	chr11	118462188	118773904	rs12365699	chr11:118743286	1.1546	NECTIN1	ENSG00000110400	276	0.000126587	0.900993	3.44199e-06	0.0244241	0.0744531	1	0.423913	CD8stim	eQTL	pvalue	NA	3
chr14:75945376_76028941	BATF	chr14	75945376	76028941	rs34695601	chr14:76014298	1.1157	NA	ENSG00000212061	129	0.0137754	0.90151	0.00015558	0.0101072	0.074452	1	0.449612	TH1	eQTL	pvalue	NA	NA
chr3:101645933_101805935	ZPLD1	chr3	101645933	101805935	rs4325907	chr3:101749022	0.9055	ZPLD1	ENSG00000170044	352	0.000342179	0.89239	1.26066e-05	0.0328031	0.0744519	1	0.451705	TH2	eQTL	pvalue	0.000311007	6
chr15:79125587_79260741	RASGRF1	chr15	79125587	79260741	rs62013236	chr15:79247482	1.1334		ENSG00000213527	327	0.0535396	0.847159	0.00148158	0.0233687	0.0744512	-1	0.446483	TREGnaive	eQTL	pvalue	NA	NA
chr19:16444965_16814328	EPS15L1	chr19	16444965	16814328	rs58166386	chr19:16559421	1.095		ENSG00000267033	373	0.0155636	0.873116	0.000647002	0.0362222	0.074451	-1	0.136729	monocytes	eQTL	pvalue	NA	NA
chr17:34665281_34997201	ZNHIT3	chr17	34665281	34997201	rs4796224	chr17:34842521	0.9181	NA	ENSG00000161572	242	0.0155982	0.89158	0.000317159	0.0180541	0.0744501	1	0.830579	CD4naive	eQTL	pvalue	NA	9
chr9:100551768_100895720	TRIM14	chr9	100551768	100895720	rs7855251	chr9:100868189	1.1164	SUGT1P4-STRA6LP-CCDC180	ENSG00000255036	442	0.034052	0.859306	0.00122991	0.0309625	0.0744499	-1	0.239819	TREG_MEM	eQTL	pvalue	NA	NA
chr18:56304778_56462884	MALT1	chr18	56304778	56462884	rs9955954	chr18:56348044	0.8958	ALPK2	ENSG00000198796	325	0.000900068	0.894035	3.08663e-05	0.030585	0.0744495	-1	0.449231	TREG_MEM	eQTL	pvalue	3.56147e-13	5
chr1:120135045_120341256	PHGDH	chr1	120135045	120341256	rs483180	chr1:120267505	0.8974	EMBP1	ENSG00000231752	139	0.000642114	0.914739	7.18651e-06	0.0101633	0.0744489	-1	0.438849	TREG_MEM	eQTL	pvalue	NA	NA
chr19:6615889_6693163	TNFSF14	chr19	6615889	6693163	rs1077667	chr19:6668972	1.164	VMAC	ENSG00000187650	261	9.58755e-07	0.890274	3.80698e-08	0.0352761	0.0744487	-1	0.463602	TFH	eQTL	pvalue	0.0234647	9
chr1:160162872_160430469	VANGL2	chr1	160162872	160430469	rs3737798	chr1:160389984	1.0911	DCAF8	ENSG00000132716	278	0.0415897	0.853084	0.00143887	0.0294396	0.0744482	1	0.769784	TH2	eQTL	pvalue	0.99973	1
chr15:90831146_91201561	ZNF774	chr15	90831146	91201561	rs6496663	chr15:90887584	0.9043	RHCG	ENSG00000140519	528	0.00669908	0.876663	0.000320519	0.0418697	0.0744476	-1	0.710227	NK	eQTL	pvalue	4.9079e-06	4
chr6:159323833_159522796	TAGAP	chr6	159323833	159522796	rs1738074	chr6:159465977	0.8925	FNDC1	ENSG00000164694	439	3.57029e-06	0.889025	1.4698e-07	0.0365246	0.0744468	1	0.6082	CD4naive	eQTL	pvalue	3.07461e-07	4
chr11:118447156_118807735	CXCR5	chr11	118447156	118807735	rs6589706	chr11:118747813	1.088	DSCAML1	ENSG00000177103	421	0.000295581	0.890523	1.155e-05	0.0347234	0.0744465	-1	0.0760095	CD4naive	eQTL	pvalue	0.999999	1
chr1:192477815_192545099	RGS1	chr1	192477815	192545099	rs1323292	chr1:192541021	1.1316	MIR1278	ENSG00000221680	89	0.00070944	0.918468	4.97891e-06	0.00637144	0.0744463	-1	0.0674157	CD8stim	eQTL	pvalue	NA	NA
chr11:118447156_118807735	CXCR5	chr11	118447156	118807735	rs6589706	chr11:118747813	1.088	DSCAML1	ENSG00000177103	420	0.000296542	0.893418	1.05893e-05	0.0318289	0.0744461	-1	0.142857	Bnaive	eQTL	pvalue	0.999999	1
chr19:10258259_10897760	TYK2	chr19	10258259	10897760	rs34536443	chr19:10463118	1.3037		ENSG00000267387	875	0.000101086	0.85945	7.77099e-06	0.0659957	0.0744456	1	0.389714	Bnaive	eQTL	pvalue	NA	NA
chr2:231046312_231217225	SP140	chr2	231046312	231217225	rs35540610	chr2:231121829	1.1447	RNU6-268P	ENSG00000201044	436	6.53742e-07	0.891035	2.53811e-08	0.0345194	0.0744452	1	0.458716	TH1	eQTL	pvalue	NA	NA
chr16:29841225_30438138	TBX6	chr16	29841225	30438138	rs3809627	chr16:30103160	0.9076	QPRT	ENSG00000103485	311	0.00903741	0.891839	0.000248312	0.0244298	0.0744451	1	0.565916	CD8naive	eQTL	pvalue	0.593366	7
chr1:2407781_2779397	PRXL2B	chr1	2407781	2779397	rs6670198	chr1:2520527	0.865	TMEM52	ENSG00000178821	307	1.13805e-11	0.897898	3.51481e-13	0.0276568	0.0744447	-1	0.680782	Bnaive	eQTL	pvalue	0.328693	9
chr6:137407099_137466087	IL22RA2	chr6	137407099	137466087	rs62420820	chr6:137438057	1.1471		ENSG00000213109	103	7.13322e-08	0.916984	6.72562e-10	0.00857143	0.0744444	-1	0.31068	NK	eQTL	pvalue	NA	NA
chr5:118401568_118973394	TNFAIP8	chr5	118401568	118973394	rs32658	chr5:118703662	0.9376		ENSG00000234259	908	0.149948	0.689489	0.0153966	0.0707223	0.0744442	-1	0.319383	TREG_MEM	eQTL	pvalue	NA	NA
chr11:118462188_118773904	CXCR5	chr11	118462188	118773904	rs12365699	chr11:118743286	1.1546	ATP5MG	ENSG00000167283	507	0.000124257	0.882295	6.08472e-06	0.0431304	0.074444	1	0.491124	CD8naive	eQTL	pvalue	NA	9
chr1:92450091_93431324	GFI1	chr1	92450091	93431324	rs58394161	chr1:92939959	0.8425	C1orf146	ENSG00000203910	1145	3.11337e-10	0.838535	3.23376e-11	0.0870215	0.0744439	-1	0.537118	TH1	eQTL	pvalue	0.0240479	7
chr6:137407099_137466087	IL22RA2	chr6	137407099	137466087	rs62420820	chr6:137438057	1.1471		ENSG00000272189	103	7.14004e-08	0.917862	6.04337e-10	0.00769438	0.0744439	1	0.786408	TH1	eQTL	pvalue	NA	NA
chr19:16444965_16814328	EPS15L1	chr19	16444965	16814328	rs58166386	chr19:16559421	1.095	RPL23AP2	ENSG00000225067	270	0.0158328	0.885197	0.000432278	0.0240939	0.0744438	-1	0.151852	CD4naive	eQTL	pvalue	NA	NA
chr4:47709959_48262356	TXK	chr4	47709959	48262356	rs6837324	chr4:48127262	0.9173	OCIAD1-AS1	ENSG00000248256	987	0.0168158	0.83594	0.00143706	0.0713638	0.0744436	1	0.361702	TH2	eQTL	pvalue	NA	NA
chr19:10744807_11274530	SMARCA4	chr19	10744807	11274530	rs12609500	chr19:11173928	1.0997		ENSG00000213304	776	0.0235777	0.840175	0.00168911	0.0601157	0.0744428	-1	0.560567	Bnaive	eQTL	pvalue	NA	NA
chr17:34665281_34997201	ZNHIT3	chr17	34665281	34997201	rs4796224	chr17:34842521	0.9181	NA	ENSG00000266956	231	0.0155856	0.890846	0.000330142	0.0187959	0.0744425	-1	0.354978	CD4stim	eQTL	pvalue	NA	10
chr19:18164862_18409068	MPV17L2	chr19	18164862	18409068	rs4808760	chr19:18301979	0.8741	SUGP2	ENSG00000064607	474	7.05508e-08	0.885124	3.22882e-09	0.040434	0.0744424	-1	0.35865	monocytes	eQTL	pvalue	0.999367	1
chr16:29841225_30438138	TBX6	chr16	29841225	30438138	rs3809627	chr16:30103160	0.9076		ENSG00000261346	312	0.00898614	0.893358	0.000231918	0.0229817	0.0744422	1	0.451923	TH1	eQTL	pvalue	NA	NA
chr7:49883749_50304782	SPATA48	chr7	49883749	50304782	rs10230723	chr7:50239880	1.1073	RNU6-1091P	ENSG00000200815	671	0.0653271	0.800391	0.00452113	0.0553186	0.074442	1	0.658718	TH2	eQTL	pvalue	NA	NA
chr1:85416840_86010196	BCL10	chr1	85416840	86010196	rs35486093	chr1:85729820	0.8357		ENSG00000199934	1227	1.1588e-05	0.829144	1.34833e-06	0.0964013	0.0744416	-1	0.712306	TH1	eQTL	pvalue	NA	NA
chr1:160162872_160430469	VANGL2	chr1	160162872	160430469	rs3737798	chr1:160389984	1.0911	TSTD1	ENSG00000215845	274	0.0420485	0.862488	0.000980713	0.0200417	0.0744415	1	0.90146	CD8stim	eQTL	pvalue	NA	6
chr16:85964563_86021505	IRF8	chr16	85964563	86021505	rs35703946	chr16:86021505	1.1883		ENSG00000269667	209	0.0123198	0.895577	0.000240671	0.017421	0.0744412	-1	0.507177	TREG_MEM	eQTL	pvalue	NA	NA
chr3:119102250_119275236	TIMMDC1	chr3	119102250	119275236	rs9843355	chr3:119228508	1.1432	RPS26P21	ENSG00000242829	361	3.77991e-05	0.898152	1.15492e-06	0.0273678	0.0744411	-1	0.570637	TH17	eQTL	pvalue	NA	NA
chr14:103199716_103463149	TRAF3	chr14	103199716	103463149	rs12147246	chr14:103265844	0.9054		ENSG00000270591	219	0.000246987	0.907514	4.86292e-06	0.0177936	0.0744409	1	0.520548	CD8stim	eQTL	pvalue	NA	NA
chr11:118462188_118773904	CXCR5	chr11	118462188	118773904	rs12365699	chr11:118743286	1.1546	CENATAC-DT	ENSG00000255121	507	0.000121891	0.865494	8.45153e-06	0.0599361	0.0744399	1	0.38856	TFH	eQTL	pvalue	NA	NA
chr6:137407099_137466087	IL22RA2	chr6	137407099	137466087	rs62420820	chr6:137438057	1.1471	LINC02865	ENSG00000229922	103	7.12703e-08	0.916188	7.34839e-10	0.00937201	0.0744399	1	0.514563	CD8naive	eQTL	pvalue	NA	NA
chr11:118617158_118947933	BCL9L	chr11	118617158	118947933	rs149114341	chr11:118783424	1.3559	RPL5P30	ENSG00000243431	467	0.000145914	0.889399	5.92001e-06	0.0360102	0.0744392	1	0.501071	CD4stim	eQTL	pvalue	NA	NA
chr16:11020235_11325215	CLEC16A	chr16	11020235	11325215	rs6498163	chr16:11213951	0.8293	UBL5P4	ENSG00000260224	550	1.1777e-18	0.877082	6.51943e-20	0.0484784	0.0744392	-1	0.441818	NK	eQTL	pvalue	NA	NA
chr17:45312813_45874509	NPEPPS	chr17	45312813	45874509	rs11079784	chr17:45702280	1.1131	NPEPPS	ENSG00000141279	1146	1.41793e-06	0.83001	1.63358e-07	0.0955501	0.0744385	-1	0.661431	TH2	eQTL	pvalue	0.999906	1
chr19:10744807_11274530	SMARCA4	chr19	10744807	11274530	rs12609500	chr19:11173928	1.0997	RNA5SP465	ENSG00000212497	335	0.0250862	0.874281	0.000732732	0.025462	0.0744384	-1	0.262687	TFH	eQTL	pvalue	NA	NA
chr11:118617158_118947933	BCL9L	chr11	118617158	118947933	rs149114341	chr11:118783424	1.3559	CCDC153	ENSG00000248712	467	0.00014548	0.886755	6.35388e-06	0.0386548	0.0744379	-1	0.586724	CD4stim	eQTL	pvalue	0.154453	7
chr10:5989954_6190329	IL2RA	chr10	5989954	6190329	rs12722559	chr10:6070273	1.2494		ENSG00000229664	471	1.25973e-20	0.880955	6.38935e-22	0.0446077	0.0744376	-1	0.475584	Bnaive	eQTL	pvalue	NA	NA
chr5:40288878_40610506	TTC33	chr5	40288878	40610506	rs6880809	chr5:40429250	0.973	C9	ENSG00000113600	378	2.0185e-12	0.897594	6.30642e-14	0.0279692	0.0744368	-1	0.404762	CD8naive	eQTL	pvalue	6.82499e-17	9
chr17:57475896_58223430	VMP1	chr17	57475896	58223430	rs2150879	chr17:57859210	1.1091	VMP1	ENSG00000062716	742	1.83367e-05	0.831837	2.06726e-06	0.0937056	0.0744366	-1	0.389488	TH1	eQTL	pvalue	0.930656	2
chr3:169388322_169601046	LRRIQ4	chr3	169388322	169601046	rs10936602	chr3:169536637	1.1145	CLDN11	ENSG00000013297	174	0.00128092	0.911156	1.8532e-05	0.0131079	0.0744364	1	0.367816	CD4stim	eQTL	pvalue	0.328912	2
chr11:118617158_118947933	BCL9L	chr11	118617158	118947933	rs149114341	chr11:118783424	1.3559	SCN4B	ENSG00000177098	470	0.000145913	0.889391	5.92183e-06	0.0360213	0.0744362	-1	0.53617	TH1	eQTL	pvalue	0.00153523	10
chr17:34665281_34997201	ZNHIT3	chr17	34665281	34997201	rs4796224	chr17:34842521	0.9181	NA	ENSG00000267499	232	0.0154968	0.885782	0.000418843	0.0238662	0.0744357	1	0.668103	Bnaive	eQTL	pvalue	NA	NA
chr1:92173722_92239336	TGFBR3	chr1	92173722	92239336	rs12133753	chr1:92222089	1.1329		ENSG00000272094	148	0.00192133	0.91223	2.41429e-05	0.0113884	0.0744357	-1	0.5	TH1	eQTL	pvalue	NA	NA
chr19:10423338_10625953	KEAP1	chr19	10423338	10625953	rs28834106	chr19:10592144	1.1381	NA	ENSG00000238349	78	0.000113027	0.918614	8.5037e-07	0.00683687	0.0744351	-1	0.153846	TREGnaive	eQTL	pvalue	NA	NA
chr14:88217115_88715610	GPR65	chr14	88217115	88715610	rs116899835	chr14:88523488	1.3474	SHLD2P2	ENSG00000259096	1281	2.88359e-07	0.832689	3.21887e-08	0.092876	0.0744347	1	0.550351	CD4naive	eQTL	pvalue	NA	NA
chr3:121334409_121729409	IQCB1	chr3	121334409	121729409	rs2331964	chr3:121542898	1.1042	RPL7AP11	ENSG00000242445	876	7.77956e-05	0.847416	7.17341e-06	0.0780646	0.0744343	1	0.760274	TREG_MEM	eQTL	pvalue	NA	NA
chr1:92450091_93431324	GFI1	chr1	92450091	93431324	rs58394161	chr1:92939959	0.8425	CDC7	ENSG00000097046	422	4.54751e-07	0.892302	1.69904e-08	0.0332637	0.0744341	-1	0.523697	Bnaive	eQTL	pvalue	0.352414	5
chr16:11020235_11325362	CLEC16A	chr16	11020235	11325362	rs2286974	chr16:11114512	0.8477	UBL5P4	ENSG00000260224	551	1.17762e-18	0.877022	6.52825e-20	0.0485442	0.0744341	-1	0.441016	NK	eQTL	pvalue	NA	NA
chr1:157481253_157815203	FCRL3	chr1	157481253	157815203	rs2317231	chr1:157686337	1.1058	LINC02772	ENSG00000271736	636	0.000176565	0.871087	1.10198e-05	0.054292	0.0744339	1	0.36478	monocytes	eQTL	pvalue	NA	NA
chr12:57855180_58473351	OS9	chr12	57855180	58473351	rs701006	chr12:58106836	1.1206	PRIM1	ENSG00000198056	250	3.70492e-06	0.904702	8.57327e-08	0.0208606	0.0744335	-1	0.2	monocytes	eQTL	pvalue	0.0268979	4
chr11:118447156_118807735	CXCR5	chr11	118447156	118807735	rs6589706	chr11:118747813	1.088	USP2-AS1	ENSG00000245248	551	0.000124429	0.883672	5.89121e-06	0.0417638	0.0744335	-1	0.45735	TH1	eQTL	pvalue	NA	NA
chr14:88217115_88715610	GPR65	chr14	88217115	88715610	rs116899835	chr14:88523488	1.3474	KCNK10	ENSG00000100433	1279	2.84118e-07	0.819101	3.69548e-08	0.106465	0.0744334	1	0.664582	monocytes	eQTL	pvalue	0.00757969	4
chr19:10423338_10625953	KEAP1	chr19	10423338	10625953	rs28834106	chr19:10592144	1.1381	ANGPTL8	ENSG00000130173	268	0.000106221	0.903087	2.64001e-06	0.0223709	0.0744332	1	0.626866	TREGnaive	eQTL	pvalue	NA	10
chr19:47540310_47753426	SAE1	chr19	47540310	47753426	rs11083862	chr19:47638539	1.106	PTGIR	ENSG00000160013	92	0.00144899	0.916306	1.24517e-05	0.00779972	0.0744331	1	0.804348	THSTAR	eQTL	pvalue	0.0013602	9
chr20:62214158_62483911	SLC2A4RG	chr20	62214158	62483911	rs6742	chr20:62374441	1.1727		ENSG00000237371	655	0.0250975	0.849791	0.00145594	0.0492229	0.074433	1	0.370992	CD8naive	eQTL	pvalue	NA	NA
chr10:80999869_81071087	ZMIZ1	chr10	80999869	81071087	rs1250551	chr10:81059335	0.8907	MBL1P	ENSG00000242600	104	6.51724e-06	0.91725	5.95823e-08	0.00831131	0.0744323	-1	0.576923	TH2	eQTL	pvalue	NA	NA
chr19:10744807_11274530	SMARCA4	chr19	10744807	11274530	rs12609500	chr19:11173928	1.0997	KEAP1	ENSG00000079999	782	0.0234801	0.838042	0.00174755	0.0622984	0.0744323	1	0.662404	TH17	eQTL	pvalue	0.251629	4
chr4:87502391_88275366	AFF1	chr4	87502391	88275366	rs2705616	chr4:87862396	0.9207	GAPDHP60	ENSG00000248180	1158	0.0612318	0.763438	0.00749719	0.0934006	0.0744319	1	0.751295	THSTAR	eQTL	pvalue	NA	NA
chr3:121369811_122211421	CD86	chr3	121369811	122211421	rs75937181	chr3:121783015	1.2386	PDIA5	ENSG00000065485	887	4.67453e-06	0.853682	3.94011e-07	0.0718815	0.0744316	1	0.417136	TREGnaive	eQTL	pvalue	1.00406e-06	5
chr14:103015542_103459588	TRAF3	chr14	103015542	103459588	rs12588969	chr14:103230758	0.9148	RN7SL546P	ENSG00000239224	442	0.000240216	0.882637	1.16358e-05	0.0426795	0.0744314	-1	0.558824	CD4naive	eQTL	pvalue	NA	NA
chr2:231046312_231217225	SP140	chr2	231046312	231217225	rs35540610	chr2:231121829	1.1447	RPS28P4	ENSG00000237039	206	2.66911e-06	0.90964	4.69501e-08	0.0159263	0.0744309	-1	0.572816	TH2	eQTL	pvalue	NA	NA
chr19:16444965_16814328	EPS15L1	chr19	16444965	16814328	rs58166386	chr19:16559421	1.095		ENSG00000269480	401	0.0156142	0.876	0.000595951	0.0333601	0.0744302	1	0.832918	TREG_MEM	eQTL	pvalue	NA	NA
chr1:192477815_192545099	RGS1	chr1	192477815	192545099	rs1323292	chr1:192541021	1.1316		ENSG00000236069	89	0.000708395	0.917115	6.03667e-06	0.00774088	0.0744301	1	0.921348	NK	eQTL	pvalue	NA	NA
chr19:49738081_49925208	CD37	chr19	49738081	49925208	rs1465697	chr19:49837246	0.8831	MIR4324	ENSG00000265407	348	7.44429e-06	0.888645	3.09883e-07	0.0369171	0.07443	-1	0.178161	NK	eQTL	pvalue	NA	NA
chr19:10258259_10897760	TYK2	chr19	10258259	10897760	rs34536443	chr19:10463118	1.3037	EPOR	ENSG00000187266	591	0.000103493	0.879406	5.42877e-06	0.0460554	0.0744297	-1	0.360406	THSTAR	eQTL	pvalue	0.0584507	4
chr2:68537842_68865032	PLEK	chr2	68537842	68865032	rs12622670	chr2:68646536	1.1127	WDR92	ENSG00000243667	702	3.6915e-05	0.864374	2.61503e-06	0.061157	0.0744297	-1	0.41453	TREGnaive	eQTL	pvalue	0.805659	4
chr6:135591392_136145479	AHI1	chr6	135591392	136145479	rs4896153	chr6:135833463	0.8708	HMGB1P17	ENSG00000217482	630	3.54385e-08	0.873805	2.10244e-09	0.0517652	0.0744294	1	0.501587	NK	eQTL	pvalue	NA	NA
chr17:45312813_45874509	NPEPPS	chr17	45312813	45874509	rs11079784	chr17:45702280	1.1131	NA	ENSG00000262745	239	4.52816e-05	0.902389	1.16465e-06	0.0231352	0.074429	1	0.502092	TH17	eQTL	pvalue	NA	NA
chr7:37359204_37459644	ELMO1	chr7	37359204	37459644	rs60600003	chr7:37382465	0.8747		ENSG00000225314	268	0.125484	0.77337	0.00374022	0.022977	0.0744287	-1	0.518657	CD8naive	eQTL	pvalue	NA	NA
chr19:47540310_47753426	SAE1	chr19	47540310	47753426	rs11083862	chr19:47638539	1.106	NOP53-AS1	ENSG00000269656	93	0.00144954	0.916651	1.19136e-05	0.00745944	0.074428	1	0.150538	M2	eQTL	pvalue	NA	NA
chr1:192477815_192545099	RGS1	chr1	192477815	192545099	rs1323292	chr1:192541021	1.1316	NA	ENSG00000234871	89	0.000709042	0.917952	5.39181e-06	0.00690602	0.0744272	1	0.595506	NK	eQTL	pvalue	NA	NA
chr12:123192738_124002762	PITPNM2	chr12	123192738	124002762	rs7975763	chr12:123604053	0.886		ENSG00000269938	743	0.000335391	0.866657	2.26902e-05	0.0585576	0.0744271	1	0.550471	CD8naive	eQTL	pvalue	NA	NA
chr19:18164862_18409068	MPV17L2	chr19	18164862	18409068	rs4808760	chr19:18301979	0.8741	FKBP8	ENSG00000105701	481	7.09088e-08	0.889615	2.87214e-09	0.0359591	0.0744261	1	0.336798	TREG_MEM	eQTL	pvalue	0.978738	1
chr17:73033162_73583027	GRB2	chr17	73033162	73583027	rs9900529	chr17:73335776	1.0994	SLC25A19	ENSG00000125454	969	0.0253101	0.82652	0.00219335	0.0715509	0.0744253	1	0.723426	TREG_MEM	eQTL	pvalue	0.929611	3
chr1:101212872_101621089	EXTL2	chr1	101212872	101621089	rs74449127	chr1:101290432	1.2177	VCAM1	ENSG00000162692	595	6.49309e-10	0.877436	3.56782e-11	0.0481388	0.0744252	-1	0.228571	TH1	eQTL	pvalue	0.781503	2
chr2:231046312_231217225	SP140	chr2	231046312	231217225	rs35540610	chr2:231121829	1.1447		ENSG00000270891	436	6.52042e-07	0.888718	2.70955e-08	0.0368561	0.0744252	-1	0.733945	TH1	eQTL	pvalue	NA	NA
chr20:62214158_62483911	SLC2A4RG	chr20	62214158	62483911	rs6742	chr20:62374441	1.1727	ZBTB46-AS1	ENSG00000231208	655	0.0250761	0.849064	0.00147763	0.0499575	0.0744245	-1	0.508397	TH17	eQTL	pvalue	NA	NA
chr19:10258259_10897760	TYK2	chr19	10258259	10897760	rs34536443	chr19:10463118	1.3037	TSPAN16	ENSG00000130167	741	0.000101214	0.860537	7.64573e-06	0.0649307	0.0744239	1	0.651822	TREG_MEM	eQTL	pvalue	0.000252238	8
chr3:119102250_119275236	TIMMDC1	chr3	119102250	119275236	rs9843355	chr3:119228508	1.1432		ENSG00000241546	361	3.76041e-05	0.893517	1.35072e-06	0.0320202	0.0744236	1	0.531856	TFH	eQTL	pvalue	NA	NA
chr16:11020235_11325215	CLEC16A	chr16	11020235	11325215	rs6498163	chr16:11213951	0.8293	NA	ENSG00000269121	552	1.18222e-18	0.880445	6.07014e-20	0.0451324	0.0744229	-1	0.445652	TREG_MEM	eQTL	pvalue	NA	NA
chr16:85964563_86021505	IRF8	chr16	85964563	86021505	rs35703946	chr16:86021505	1.1883	FOXL1	ENSG00000176678	209	0.0123241	0.895895	0.000236558	0.017122	0.0744227	1	0.665072	CD4stim	eQTL	pvalue	0.0639302	7
chr16:29841225_30438138	TBX6	chr16	29841225	30438138	rs3809627	chr16:30103160	0.9076	ALDOA	ENSG00000149925	311	0.00893928	0.882155	0.000346672	0.0341363	0.0744226	-1	0.163987	THSTAR	eQTL	pvalue	0.0248344	5
chr10:80999869_81071087	ZMIZ1	chr10	80999869	81071087	rs1250551	chr10:81059335	0.8907	NUTM2B	ENSG00000188199	100	6.52055e-06	0.917716	5.63451e-08	0.00785571	0.0744222	-1	0.36	Bnaive	eQTL	pvalue	0.841787	8
chr3:100568229_101346033	IMPG2	chr3	100568229	101346033	rs111430408	chr3:100848597	1.1813	NIT2	ENSG00000114021	1082	0.138359	0.68356	0.0174622	0.0861968	0.0744217	1	0.621996	monocytes	eQTL	pvalue	1.59971e-10	10
chr20:52714307_52811728	CYP24A1	chr20	52714307	52811728	rs2585447	chr20:52744437	0.9327	DOK5	ENSG00000101134	268	6.22819e-05	0.899771	1.78712e-06	0.0257436	0.0744213	-1	0.283582	CD4naive	eQTL	pvalue	0.0439812	5
chr11:118617158_118947933	BCL9L	chr11	118617158	118947933	rs149114341	chr11:118783424	1.3559		ENSG00000254406	347	0.000219589	0.897676	6.78885e-06	0.0276783	0.0744189	1	0.801153	TH1	eQTL	pvalue	NA	NA
chr15:79125587_79260741	RASGRF1	chr15	79125587	79260741	rs62013236	chr15:79247482	1.1334		ENSG00000259792	326	0.0533261	0.843776	0.00169735	0.0267827	0.074418	-1	0.417178	TH1	eQTL	pvalue	NA	NA
chr11:65354926_66061233	TSGA10IP	chr11	65354926	66061233	rs531612	chr11:65705432	0.9155	B4GAT1	ENSG00000174684	948	0.0033204	0.845436	0.000300839	0.0765247	0.074418	-1	0.399789	THSTAR	eQTL	pvalue	NA	5
chr6:6992891_7245458	RREB1	chr6	6992891	7245458	rs12211604	chr6:7100029	0.9111		ENSG00000201483	393	0.0520125	0.840235	0.00194756	0.0313874	0.0744179	1	0.526718	monocytes	eQTL	pvalue	NA	NA
chr16:11020235_11325362	CLEC16A	chr16	11020235	11325362	rs2286974	chr16:11114512	0.8477	NA	ENSG00000269121	553	1.18213e-18	0.88038	6.07952e-20	0.0452023	0.0744175	-1	0.444846	TREG_MEM	eQTL	pvalue	NA	NA
chr3:119102250_119275236	TIMMDC1	chr3	119102250	119275236	rs9843355	chr3:119228508	1.1432	NR1I2	ENSG00000144852	361	3.72783e-05	0.885777	1.67672e-06	0.0397665	0.0744174	-1	0.445983	TH2	eQTL	pvalue	0.000129417	7
chr19:10423338_10625953	KEAP1	chr19	10423338	10625953	rs28834106	chr19:10592144	1.1381	UBE2L4	ENSG00000267741	268	0.000105633	0.898092	3.22946e-06	0.0273824	0.0744172	1	0.723881	TREG_MEM	eQTL	pvalue	NA	NA
chr19:45110119_45187302	PVR	chr19	45110119	45187302	rs7260482	chr19:45143942	0.9152	POLR1G	ENSG00000117877	115	0.183688	0.732573	0.00188376	0.00743825	0.0744167	-1	0.226087	TFH	eQTL	pvalue	NA	10
chr11:60760530_60835043	CD6	chr11	60760530	60835043	rs4939490	chr11:60793651	1.1464	DAGLA	ENSG00000134780	174	1.57751e-09	0.910882	2.55904e-11	0.0147019	0.0744165	1	0.362069	THSTAR	eQTL	pvalue	0.953148	1
chr19:49738081_49925208	CD37	chr19	49738081	49925208	rs1465697	chr19:49837246	0.8831	KCNJ14	ENSG00000182324	348	7.53431e-06	0.899391	2.19982e-07	0.0261854	0.0744163	-1	0.327586	NK	eQTL	pvalue	8.51179e-05	9
chr19:49738081_49925208	CD37	chr19	49738081	49925208	rs1465697	chr19:49837246	0.8831	KCNC3	ENSG00000131398	188	7.70646e-06	0.912092	1.14559e-07	0.0134841	0.0744158	-1	0.106383	TH2	eQTL	pvalue	0.850943	4
chr11:118000454_118904452	PHLDB1	chr11	118000454	118904452	rs34026809	chr11:118480695	0.8643		ENSG00000254844	1092	0.00027146	0.818311	3.55092e-05	0.106967	0.074415	-1	0.290293	TH1	eQTL	pvalue	NA	NA
chr16:1041953_1105201	SOX8	chr16	1041953	1105201	rs405343	chr16:1067832	0.8884	METRN	ENSG00000103260	146	0.00594909	0.906102	8.87685e-05	0.0134458	0.0744146	1	0.616438	M2	eQTL	pvalue	0.0818044	8
chr5:141414305_141597351	NDFIP1	chr5	141414305	141597351	rs249677	chr5:141539339	0.9256	DIAPH1	ENSG00000131504	379	0.138236	0.756323	0.00480617	0.0262214	0.0744137	-1	0.258575	TREGnaive	eQTL	pvalue	0.26711	2
chr4:47709959_48262356	TXK	chr4	47709959	48262356	rs6837324	chr4:48127262	0.9173	ATP10D	ENSG00000145246	1196	0.0163348	0.81268	0.0019043	0.0946672	0.0744136	-1	0.277592	THSTAR	eQTL	pvalue	2.24184e-11	5
chr10:75154043_75706194	PLAU	chr10	75154043	75706194	rs17741873	chr10:75653800	1.0931		ENSG00000272599	519	0.407913	0.440874	0.0369442	0.039855	0.0744136	-1	0.61079	CD4stim	eQTL	pvalue	NA	NA
chr1:92173722_92239336	TGFBR3	chr1	92173722	92239336	rs12133753	chr1:92222089	1.1329	CCNJP2	ENSG00000223896	19	0.00288957	0.9213	4.60276e-06	0.00139312	0.074413	1	0.578947	CD4stim	eQTL	pvalue	NA	NA
chr5:39923355_40842116	TTC33	chr5	39923355	40842116	rs11749040	chr5:40396425	0.8214	PRKAA1	ENSG00000132356	2045	1.56742e-12	0.776747	3.00498e-13	0.14884	0.0744129	-1	0.434719	TH17	eQTL	pvalue	0.035101	3
chr11:118447156_118807735	CXCR5	chr11	118447156	118807735	rs6589706	chr11:118747813	1.088		ENSG00000271751	546	0.000124725	0.885637	5.61835e-06	0.0398198	0.0744126	1	0.474359	M2	eQTL	pvalue	NA	NA
chr19:49738081_49925208	CD37	chr19	49738081	49925208	rs1465697	chr19:49837246	0.8831	BCL2L12	ENSG00000126453	349	7.54078e-06	0.900163	2.13546e-07	0.0254171	0.0744124	1	0.796562	CD4naive	eQTL	pvalue	1.55699e-05	8
chr1:192477815_192545099	RGS1	chr1	192477815	192545099	rs1323292	chr1:192541021	1.1316		ENSG00000226723	89	0.000708495	0.917245	5.95011e-06	0.00762882	0.0744121	-1	0.0224719	TREG_MEM	eQTL	pvalue	NA	NA
chr11:65354926_66061233	TSGA10IP	chr11	65354926	66061233	rs531612	chr11:65705432	0.9155	B4GAT1	ENSG00000174684	942	0.00331795	0.844811	0.000303317	0.0771559	0.0744119	-1	0.481953	NK	eQTL	pvalue	NA	5
chr16:11193828_11521191	RMI2	chr16	11193828	11521191	rs146566517	chr16:11353879	0.469	MTND5P33	ENSG00000261904	1053	2.21899e-18	0.835479	2.39527e-19	0.0901105	0.0744105	1	0.243115	NK	eQTL	pvalue	NA	NA
chr3:119102250_119275236	TIMMDC1	chr3	119102250	119275236	rs9843355	chr3:119228508	1.1432	PLA1A	ENSG00000144837	361	3.76986e-05	0.895765	1.25669e-06	0.0297862	0.07441	1	0.396122	Bnaive	eQTL	pvalue	0.00169015	7
chr11:118462188_118773904	CXCR5	chr11	118462188	118773904	rs12365699	chr11:118743286	1.1546	CBL	ENSG00000110395	511	0.000123964	0.880349	6.36261e-06	0.0451107	0.0744098	1	0.465753	TH1	eQTL	pvalue	0.00678736	3
chr1:92173722_92239336	TGFBR3	chr1	92173722	92239336	rs12133753	chr1:92222089	1.1329	CCNJP2	ENSG00000223896	19	0.00288929	0.921212	4.8879e-06	0.00148403	0.0744096	-1	0.736842	CD8naive	eQTL	pvalue	NA	NA
chr5:40288878_40610506	TTC33	chr5	40288878	40610506	rs6880809	chr5:40429250	0.973	INTS6P1	ENSG00000250492	730	1.75572e-12	0.870062	1.12204e-13	0.0555294	0.0744089	-1	0.657534	THSTAR	eQTL	pvalue	NA	NA
chr1:160162872_160430469	VANGL2	chr1	160162872	160430469	rs3737798	chr1:160389984	1.0911		ENSG00000238934	274	0.0420719	0.862968	0.000958822	0.0195927	0.0744089	-1	0.445255	CD8stim	eQTL	pvalue	NA	NA
chr16:85964563_86021505	IRF8	chr16	85964563	86021505	rs35703946	chr16:86021505	1.1883	FOXC2-AS1	ENSG00000260944	209	0.0123352	0.896696	0.000225721	0.0163342	0.0744088	-1	0.583732	TFH	eQTL	pvalue	NA	NA
chr10:5989954_6190329	IL2RA	chr10	5989954	6190329	rs12722559	chr10:6070273	1.2494		ENSG00000232807	502	1.25398e-20	0.876933	6.96863e-22	0.0486586	0.0744085	-1	0.474104	CD8stim	eQTL	pvalue	NA	NA
chr17:73033162_73583027	GRB2	chr17	73033162	73583027	rs9900529	chr17:73335776	1.0994		ENSG00000267801	938	0.025244	0.824316	0.00226142	0.07377	0.0744081	-1	0.620469	monocytes	eQTL	pvalue	NA	NA
chr10:94171083_94501355	HHEX	chr10	94171083	94501355	rs1112718	chr10:94479107	1.1114	HHEX	ENSG00000152804	484	9.74878e-05	0.87867	5.2028e-06	0.0468192	0.0744077	-1	0.619835	Bnaive	eQTL	pvalue	0.216268	3
chr4:106008586_106479425	PPA2	chr4	106008586	106479425	rs2726479	chr4:106255589	0.9238	ARHGEF38	ENSG00000236699	985	0.0404587	0.802384	0.00397578	0.078774	0.0744073	1	0.516751	Bnaive	eQTL	pvalue	0.00563172	6
chr6:135591392_136145479	AHI1	chr6	135591392	136145479	rs4896153	chr6:135833463	0.8708	PDE7B	ENSG00000171408	642	3.5394e-08	0.872708	2.14785e-09	0.0528851	0.0744071	1	0.655763	TREGnaive	eQTL	pvalue	0.946452	2
chr6:135591392_136145479	AHI1	chr6	135591392	136145479	rs4896153	chr6:135833463	0.8708		ENSG00000236378	642	3.53118e-08	0.870681	2.23006e-09	0.054912	0.0744067	-1	0.577882	TH17	eQTL	pvalue	NA	NA
chr1:92173722_92239336	TGFBR3	chr1	92173722	92239336	rs12133753	chr1:92222089	1.1329	H3P3	ENSG00000234202	25	0.00227313	0.921388	4.93931e-06	0.00192769	0.0744058	1	0.36	TFH	eQTL	pvalue	NA	NA
chr3:119102250_119275236	TIMMDC1	chr3	119102250	119275236	rs9843355	chr3:119228508	1.1432	GPR156	ENSG00000175697	361	3.77329e-05	0.896579	1.22261e-06	0.0289763	0.0744056	-1	0.371191	CD8naive	eQTL	pvalue	3.67918e-07	6
chr15:90831146_91201561	ZNF774	chr15	90831146	91201561	rs6496663	chr15:90887584	0.9043	AP3S2	ENSG00000157823	929	0.00634835	0.833932	0.000645117	0.0846693	0.0744055	1	0.530678	TH2	eQTL	pvalue	0.00023091	8
chr16:11020235_11325215	CLEC16A	chr16	11020235	11325215	rs6498163	chr16:11213951	0.8293	PRM1	ENSG00000175646	633	1.16924e-18	0.870804	7.36672e-20	0.0547901	0.0744055	1	0.57346	THSTAR	eQTL	pvalue	0.371062	10
chr14:103199716_103463149	TRAF3	chr14	103199716	103463149	rs12147246	chr14:103265844	0.9054	LINC02323	ENSG00000259230	239	0.000246682	0.906394	5.17741e-06	0.0189492	0.0744054	1	0.615063	CD8stim	eQTL	pvalue	NA	NA
chr19:18164862_18409068	MPV17L2	chr19	18164862	18409068	rs4808760	chr19:18301979	0.8741	TMEM221	ENSG00000188051	474	7.09437e-08	0.890052	2.83892e-09	0.0355423	0.0744054	1	0.738397	monocytes	eQTL	pvalue	NA	10
chr1:160162872_160430469	VANGL2	chr1	160162872	160430469	rs3737798	chr1:160389984	1.0911		ENSG00000258465	278	0.041572	0.852721	0.00145855	0.0298433	0.0744049	1	0.931655	TFH	eQTL	pvalue	NA	2
chr2:60958287_61741947	PUS10	chr2	60958287	61741947	rs1177228	chr2:61242410	1.1134	FAM161A	ENSG00000170264	868	0.00131988	0.857326	0.000103027	0.0668466	0.0744048	1	0.410138	CD8stim	eQTL	pvalue	3.02773e-09	6
chr22:37251477_37323988	CSF2RB	chr22	37251477	37323988	rs5756405	chr22:37310954	1.0706	ANKRD54	ENSG00000100124	168	0.420945	0.487402	0.00802756	0.00922052	0.0744047	-1	0.107143	CD4stim	eQTL	pvalue	0.0153085	5
chr16:11020235_11325215	CLEC16A	chr16	11020235	11325215	rs6498163	chr16:11213951	0.8293	NA	ENSG00000269121	550	1.17805e-18	0.877344	6.48899e-20	0.0482518	0.0744045	-1	0.356364	NK	eQTL	pvalue	NA	NA
chr1:85416840_86010196	BCL10	chr1	85416840	86010196	rs35486093	chr1:85729820	0.8357	RPF1	ENSG00000117133	1171	1.14537e-05	0.819539	1.48309e-06	0.106044	0.0744039	1	0.525192	TREG_MEM	eQTL	pvalue	9.47683e-07	7
chr1:192477815_192545099	RGS1	chr1	192477815	192545099	rs1323292	chr1:192541021	1.1316	RGS1	ENSG00000090104	89	0.000709219	0.918182	5.23253e-06	0.00669983	0.0744036	1	0.898876	TH17	eQTL	pvalue	0.635711	3
chr12:123192738_124002762	PITPNM2	chr12	123192738	124002762	rs7975763	chr12:123604053	0.886	CCDC92	ENSG00000119242	743	0.000334067	0.863238	2.40228e-05	0.062001	0.0744033	1	0.899058	TREG_MEM	eQTL	pvalue	0.36885	4
chr16:11193828_11521191	RMI2	chr16	11193828	11521191	rs146566517	chr16:11353879	0.469	RSL1D1-DT	ENSG00000263307	1055	2.23e-18	0.839625	2.28533e-19	0.0859714	0.0744032	1	0.526066	TH2	eQTL	pvalue	NA	NA
chr3:28046063_28121275	CMC1	chr3	28046063	28121275	rs438613	chr3:28072086	1.148	NA	ENSG00000213846	113	1.75998e-11	0.915869	1.88358e-13	0.00972748	0.0744031	1	0.495575	CD4naive	eQTL	pvalue	NA	NA
chr6:6992891_7245458	RREB1	chr6	6992891	7245458	rs12211604	chr6:7100029	0.9111		ENSG00000230570	384	0.0509724	0.84483	0.00169959	0.028095	0.0744031	1	0.739583	TH1	eQTL	pvalue	NA	NA
chr1:120135045_120341256	PHGDH	chr1	120135045	120341256	rs483180	chr1:120267505	0.8974		ENSG00000272583	140	0.000642419	0.915173	6.91395e-06	0.00977502	0.0744028	-1	0.178571	TH2	eQTL	pvalue	NA	NA
chr16:85964563_86021505	IRF8	chr16	85964563	86021505	rs35703946	chr16:86021505	1.1883	ZDHHC7	ENSG00000153786	208	0.0122933	0.893654	0.000267654	0.0193825	0.0744025	-1	0.432692	monocytes	eQTL	pvalue	0.00507413	5
chr17:45312813_45874509	NPEPPS	chr17	45312813	45874509	rs11079784	chr17:45702280	1.1131	SCRN2	ENSG00000141295	1133	1.43426e-06	0.839572	1.47085e-07	0.0860247	0.0744019	1	0.630185	Bnaive	eQTL	pvalue	6.55879e-07	8
chr2:68537842_68865032	PLEK	chr2	68537842	68865032	rs12622670	chr2:68646536	1.1127	NA	ENSG00000216115	702	3.72147e-05	0.871389	2.31661e-06	0.0541696	0.0744017	-1	0.452991	TH2	eQTL	pvalue	NA	NA
chr20:62214158_62483911	SLC2A4RG	chr20	62214158	62483911	rs6742	chr20:62374441	1.1727		ENSG00000231977	656	0.0249551	0.84497	0.00159921	0.0540744	0.0744013	1	0.480183	CD4naive	eQTL	pvalue	NA	NA
chr12:123192738_124002762	PITPNM2	chr12	123192738	124002762	rs7975763	chr12:123604053	0.886		ENSG00000269980	1092	0.000322507	0.838689	3.33122e-05	0.0865548	0.0744005	1	0.649267	Bnaive	eQTL	pvalue	NA	NA
chr11:118000454_118904452	PHLDB1	chr11	118000454	118904452	rs34026809	chr11:118480695	0.8643	NA	ENSG00000263889	1377	0.000116436	0.826853	1.38975e-05	0.0986166	0.0744004	1	0.473493	TREGnaive	eQTL	pvalue	NA	NA
chr20:62214158_62483911	SLC2A4RG	chr20	62214158	62483911	rs6742	chr20:62374441	1.1727	LKAAEAR1	ENSG00000171695	656	0.0250002	0.846496	0.00155418	0.0525494	0.0744001	-1	0.408537	CD4naive	eQTL	pvalue	NA	10
chr16:11020235_11325362	CLEC16A	chr16	11020235	11325362	rs2286974	chr16:11114512	0.8477	PRM1	ENSG00000175646	634	1.16915e-18	0.87074	7.37613e-20	0.0548602	0.0744	1	0.574132	THSTAR	eQTL	pvalue	0.371062	10
chr19:10744807_11274530	SMARCA4	chr19	10744807	11274530	rs12609500	chr19:11173928	1.0997	TYK2	ENSG00000105397	782	0.0234882	0.83833	0.00174035	0.0620413	0.0743998	-1	0.599744	CD8stim	eQTL	pvalue	0.00431448	3
chr5:176525029_176837504	RGS14	chr5	176525029	176837504	rs67111717	chr5:176790162	1.1003		ENSG00000207420	263	0.0390537	0.86501	0.000933573	0.0206035	0.0743997	1	0.73384	TH1	eQTL	pvalue	NA	NA
chr17:43279320_43781083	MAP3K14	chr17	43279320	43781083	rs7222450	chr17:43407670	1.1034		ENSG00000236234	764	0.00770615	0.860877	0.000506531	0.0565116	0.0743992	1	0.168848	Bnaive	eQTL	pvalue	NA	NA
chr19:49738081_49925208	CD37	chr19	49738081	49925208	rs1465697	chr19:49837246	0.8831	NTF6B	ENSG00000267685	349	7.50383e-06	0.895752	2.50603e-07	0.0298408	0.0743991	1	0.60745	TREGnaive	eQTL	pvalue	NA	NA
chr16:11020235_11325362	CLEC16A	chr16	11020235	11325362	rs2286974	chr16:11114512	0.8477	NA	ENSG00000269121	551	1.17796e-18	0.877278	6.49856e-20	0.0483231	0.074399	-1	0.355717	NK	eQTL	pvalue	NA	NA
chr11:122467937_122589796	UBASH3B	chr11	122467937	122589796	rs6589939	chr11:122518525	0.9275	GRAMD1B	ENSG00000023171	271	0.266248	0.63483	0.0072684	0.017256	0.0743976	1	0.177122	CD8stim	eQTL	pvalue	0.984851	1
chr17:43279320_43781083	MAP3K14	chr17	43279320	43781083	rs7222450	chr17:43407670	1.1034	HIGD1B	ENSG00000131097	763	0.00717633	0.801682	0.00103644	0.115708	0.0743971	1	0.876802	CD8stim	eQTL	pvalue	0.00234558	10
chr1:160162872_160430469	VANGL2	chr1	160162872	160430469	rs3737798	chr1:160389984	1.0911	NA	ENSG00000223009	278	0.041697	0.855286	0.0013339	0.0272865	0.0743971	-1	0.816547	TH2	eQTL	pvalue	NA	NA
chr12:9445978_9939813	CLECL1	chr12	9445978	9939813	rs7977720	chr12:9866349	0.903		ENSG00000255882	818	4.45524e-05	0.863483	3.20657e-06	0.062073	0.0743967	-1	0.314181	TREG_MEM	eQTL	pvalue	NA	NA
chr1:160613956_160649926	CD48	chr1	160613956	160649926	rs6427540	chr1:160634588	1.1225	RPS23P10	ENSG00000224203	60	0.421491	0.496689	0.00344209	0.0039818	0.0743966	-1	0.0333333	Bnaive	eQTL	pvalue	NA	NA
chr1:92450091_93431324	GFI1	chr1	92450091	93431324	rs58394161	chr1:92939959	0.8425	HFM1	ENSG00000162669	344	0.00077797	0.894475	2.64395e-05	0.0303245	0.0743965	1	0.662791	monocytes	eQTL	pvalue	1.44958e-23	6
chr2:24688055_25386524	ADCY3	chr2	24688055	25386524	rs11125803	chr2:25052177	0.9271	SDHCP3	ENSG00000234946	819	0.637497	0.215536	0.0542896	0.0182808	0.0743962	1	0.550672	CD4naive	eQTL	pvalue	NA	NA
chr20:44594575_44782428	CD40	chr20	44594575	44782428	rs6032662	chr20:44734310	1.1432	ELMO2	ENSG00000062598	319	3.81438e-08	0.899644	1.1039e-09	0.0259617	0.0743945	-1	0.633229	CD4naive	eQTL	pvalue	0.000350882	3
chr11:118617158_118947933	BCL9L	chr11	118617158	118947933	rs149114341	chr11:118783424	1.3559	UBE4A	ENSG00000110344	467	0.000145343	0.885921	6.49801e-06	0.0395333	0.074394	-1	0.284797	CD4stim	eQTL	pvalue	0.937619	2
chr17:34665281_34997201	ZNHIT3	chr17	34665281	34997201	rs4796224	chr17:34842521	0.9181	NA	ENSG00000242384	243	0.0155875	0.890977	0.00032869	0.0187134	0.0743936	1	0.440329	TH1	eQTL	pvalue	NA	NA
chr16:85964563_86021505	IRF8	chr16	85964563	86021505	rs35703946	chr16:86021505	1.1883	EMC8	ENSG00000131148	209	0.0123274	0.896132	0.0002337	0.0169142	0.0743931	1	0.358852	TH2	eQTL	pvalue	0.259008	3
chr7:2392233_2478020	CHST12	chr7	2392233	2478020	rs55858457	chr7:2443302	0.8931	BRAT1	ENSG00000106009	136	0.00360901	0.910893	4.41202e-05	0.0110613	0.0743928	-1	0.242647	THSTAR	eQTL	pvalue	3.85835e-09	6
chr1:160162872_160430469	VANGL2	chr1	160162872	160430469	rs3737798	chr1:160389984	1.0911	GLRX5P2	ENSG00000232879	276	0.0420382	0.862282	0.000993051	0.0202949	0.0743922	-1	0.365942	CD4stim	eQTL	pvalue	NA	NA
chr11:65354926_66061233	TSGA10IP	chr11	65354926	66061233	rs531612	chr11:65705432	0.9155	PC	ENSG00000173599	450	0.00446214	0.883912	0.000187394	0.0370467	0.0743922	-1	0.437778	THSTAR	eQTL	pvalue	0.716436	3
chr1:92173722_92239336	TGFBR3	chr1	92173722	92239336	rs12133753	chr1:92222089	1.1329	RPL5P6	ENSG00000232393	146	0.00192176	0.912438	2.37997e-05	0.0112255	0.0743914	1	0.609589	TFH	eQTL	pvalue	NA	NA
chr6:137407099_137466087	IL22RA2	chr6	137407099	137466087	rs62420820	chr6:137438057	1.1471	SLC35D3	ENSG00000182747	103	7.14128e-08	0.91802	5.96092e-10	0.00758844	0.0743914	1	0.718447	CD4stim	eQTL	pvalue	0.149614	5
chr19:49738081_49925208	CD37	chr19	49738081	49925208	rs1465697	chr19:49837246	0.8831	NA	ENSG00000269814	349	7.46982e-06	0.891692	2.84694e-07	0.0339103	0.0743898	1	0.558739	TREGnaive	eQTL	pvalue	NA	NA
chr14:75945376_76028941	BATF	chr14	75945376	76028941	rs34695601	chr14:76014298	1.1157	ACYP1	ENSG00000119640	136	0.0137485	0.899749	0.000183437	0.0119304	0.0743885	-1	0.625	TREGnaive	eQTL	pvalue	0.223002	9
chr11:65354926_66061233	TSGA10IP	chr11	65354926	66061233	rs531612	chr11:65705432	0.9155	RBM4B	ENSG00000173914	864	0.00337428	0.856406	0.000258654	0.0655731	0.0743883	1	0.603009	TREGnaive	eQTL	pvalue	0.442247	5
chr1:85609016_85939177	SYDE2	chr1	85609016	85939177	rs11161550	chr1:85682020	0.9597	C1orf52	ENSG00000162642	764	1.17256e-05	0.838996	1.21139e-06	0.0866033	0.0743878	-1	0.645288	TH17	eQTL	pvalue	0.359077	7
chr3:119102250_119275236	TIMMDC1	chr3	119102250	119275236	rs9843355	chr3:119228508	1.1432	FSTL1	ENSG00000163430	213	4.9132e-05	0.906371	1.04433e-06	0.019191	0.0743877	-1	0.361502	Bnaive	eQTL	pvalue	0.959342	2
chr7:37359204_37459644	ELMO1	chr7	37359204	37459644	rs60600003	chr7:37382465	0.8747	TRGVA	ENSG00000225992	258	0.126085	0.777048	0.00314868	0.0193306	0.0743876	1	0.55814	TH17	eQTL	pvalue	NA	NA
chr1:92173722_92239336	TGFBR3	chr1	92173722	92239336	rs12133753	chr1:92222089	1.1329	NA	ENSG00000069712	146	0.00190718	0.905513	3.83925e-05	0.0181541	0.074387	-1	0.59589	CD4stim	eQTL	pvalue	NA	2
chr7:37359204_37459644	ELMO1	chr7	37359204	37459644	rs60600003	chr7:37382465	0.8747	MIR1200	ENSG00000221325	268	0.125859	0.775682	0.003371	0.0207015	0.074387	1	0.735075	CD4naive	eQTL	pvalue	NA	NA
chr14:52228101_52368559	GNG2	chr14	52228101	52368559	rs11852059	chr14:52306091	0.908		ENSG00000258711	370	0.069733	0.827681	0.00219694	0.0260018	0.0743869	1	0.624324	TH17	eQTL	pvalue	NA	NA
chr7:149128286_149433143	ZNF746	chr7	149128286	149433143	rs354033	chr7:149289464	1.114		ENSG00000232361	270	0.0224925	0.881765	0.000533054	0.0208228	0.0743867	-1	0.218519	CD4naive	eQTL	pvalue	NA	NA
chr6:137407099_137466087	IL22RA2	chr6	137407099	137466087	rs62420820	chr6:137438057	1.1471	MAP3K5-AS1	ENSG00000234263	103	7.13886e-08	0.917709	6.20689e-10	0.00790465	0.074386	1	0.864078	CD8naive	eQTL	pvalue	NA	NA
chr11:118447156_118807735	CXCR5	chr11	118447156	118807735	rs6589706	chr11:118747813	1.088	MCAM	ENSG00000076706	549	0.000120113	0.880196	6.19081e-06	0.0452921	0.0743858	-1	0.265938	THSTAR	eQTL	pvalue	0.0547531	4
chr19:10423338_10625953	KEAP1	chr19	10423338	10625953	rs28834106	chr19:10592144	1.1381	NA	ENSG00000265379	268	0.000105945	0.900746	2.92102e-06	0.0247601	0.0743854	-1	0.175373	TH17	eQTL	pvalue	NA	NA
chr6:137407099_137466087	IL22RA2	chr6	137407099	137466087	rs62420820	chr6:137438057	1.1471	LINC02865	ENSG00000229922	103	7.13669e-08	0.91743	6.42508e-10	0.00818513	0.0743846	1	0.718447	TREG_MEM	eQTL	pvalue	NA	NA
chr1:101213532_101663312	SLC30A7	chr1	101213532	101663312	rs11578655	chr1:101412902	0.8673		ENSG00000225938	673	6.43343e-10	0.869371	4.16768e-11	0.0562449	0.0743844	1	0.485884	CD4stim	eQTL	pvalue	NA	NA
chr6:137876882_138124804	OLIG3	chr6	137876882	138124804	rs631204	chr6:137959455	1.1194	WAKMAR2	ENSG00000237499	489	5.56468e-07	0.886202	2.47952e-08	0.0394132	0.0743838	1	0.396728	CD8stim	eQTL	pvalue	NA	NA
chr17:43279320_43781083	MAP3K14	chr17	43279320	43781083	rs7222450	chr17:43407670	1.1034		ENSG00000224505	773	0.00759377	0.848319	0.000619083	0.0690849	0.0743831	1	0.89392	CD4naive	eQTL	pvalue	NA	NA
chr3:121334409_121729409	IQCB1	chr3	121334409	121729409	rs2331964	chr3:121542898	1.1042	CD86	ENSG00000114013	876	7.88902e-05	0.85934	6.08347e-06	0.066192	0.0743827	1	0.791096	TREGnaive	eQTL	pvalue	0.9627	2
chr17:73033162_73583027	GRB2	chr17	73033162	73583027	rs9900529	chr17:73335776	1.0994	ATP5MGP6	ENSG00000267376	781	0.0256497	0.837326	0.0018641	0.0607787	0.0743816	1	0.368758	CD8naive	eQTL	pvalue	NA	NA
chr14:88217115_88715610	GPR65	chr14	88217115	88715610	rs116899835	chr14:88523488	1.3474	ZC3H14	ENSG00000100722	1279	2.8688e-07	0.827065	3.42107e-08	0.0985538	0.0743806	1	0.378421	monocytes	eQTL	pvalue	0.999785	2
chr19:16444965_16814328	EPS15L1	chr19	16444965	16814328	rs58166386	chr19:16559421	1.095		ENSG00000269815	373	0.0156737	0.879291	0.000538177	0.0301172	0.0743803	1	0.520107	Bnaive	eQTL	pvalue	NA	NA
chr19:10423338_10625953	KEAP1	chr19	10423338	10625953	rs28834106	chr19:10592144	1.1381	ZNF812P	ENSG00000224689	268	0.00010606	0.901718	2.80727e-06	0.023793	0.0743799	-1	0.298507	CD8stim	eQTL	pvalue	NA	10
chr11:118462188_118773904	CXCR5	chr11	118462188	118773904	rs12365699	chr11:118743286	1.1546	H2AX	ENSG00000188486	506	0.000124822	0.886301	5.52956e-06	0.0391885	0.0743798	-1	0.397233	M2	eQTL	pvalue	NA	9
chr1:2407781_2779397	PRXL2B	chr1	2407781	2779397	rs6670198	chr1:2520527	0.865	PRXL2B	ENSG00000157870	308	1.13282e-11	0.893773	4.04623e-13	0.0318497	0.0743778	-1	0.925325	TREG_MEM	eQTL	pvalue	NA	9
chr19:47540310_47753426	SAE1	chr19	47540310	47753426	rs11083862	chr19:47638539	1.106	CCDC9	ENSG00000105321	93	0.0014499	0.916881	1.1632e-05	0.00728139	0.0743763	1	0.150538	CD4stim	eQTL	pvalue	1.56832e-06	4
chr2:231046312_231217225	SP140	chr2	231046312	231217225	rs35540610	chr2:231121829	1.1447	RNU6-964P	ENSG00000252333	436	6.54565e-07	0.892158	2.4608e-08	0.0334658	0.074376	-1	0.516055	TH2	eQTL	pvalue	NA	NA
chr14:88217115_88715610	GPR65	chr14	88217115	88715610	rs116899835	chr14:88523488	1.3474		ENSG00000259077	1281	2.83538e-07	0.818766	3.70305e-08	0.106858	0.0743757	-1	0.766589	TH17	eQTL	pvalue	NA	NA
chr1:160698276_160925186	SLAMF7	chr1	160698276	160925186	rs983494	chr1:160703965	1.1061	APOA2	ENSG00000158874	390	0.07437	0.822223	0.0024142	0.0266167	0.0743757	-1	0.315385	TH1	eQTL	pvalue	0.00943706	9
chr16:1041953_1105201	SOX8	chr16	1041953	1105201	rs405343	chr16:1067832	0.8884	RAB40C	ENSG00000197562	146	0.00595534	0.907053	8.27793e-05	0.0125337	0.0743754	-1	0.349315	M2	eQTL	pvalue	0.113249	5
chr1:92173722_92239336	TGFBR3	chr1	92173722	92239336	rs12133753	chr1:92222089	1.1329	BRDT	ENSG00000137948	146	0.00192155	0.912339	2.40423e-05	0.0113407	0.074375	-1	0.390411	CD8naive	eQTL	pvalue	2.47163e-06	4
chr19:10423338_10625953	KEAP1	chr19	10423338	10625953	rs28834106	chr19:10592144	1.1381	S1PR2	ENSG00000267534	268	0.00010622	0.903084	2.64722e-06	0.0224322	0.0743748	-1	0.294776	TFH	eQTL	pvalue	0.127343	6
chr20:44594575_44782428	CD40	chr20	44594575	44782428	rs6032662	chr20:44734310	1.1432	SNX21	ENSG00000124104	318	3.80451e-08	0.897314	1.20352e-09	0.0283114	0.0743746	1	0.393082	THSTAR	eQTL	pvalue	0.020814	8
chr5:133827615_134321836	JADE2	chr5	133827615	134321836	rs2084007	chr5:133891282	1.0826	PITX1	ENSG00000069011	293	0.117978	0.783229	0.0032064	0.0212121	0.0743746	-1	0.518771	CD4stim	eQTL	pvalue	0.273516	2
chr11:118617158_118947933	BCL9L	chr11	118617158	118947933	rs149114341	chr11:118783424	1.3559		ENSG00000254844	118	0.000456045	0.915457	4.87322e-06	0.00970803	0.0743744	-1	0.389831	CD4naive	eQTL	pvalue	NA	NA
chr1:160698276_160925186	SLAMF7	chr1	160698276	160925186	rs983494	chr1:160703965	1.1061	PEX19	ENSG00000162735	386	0.0743397	0.821527	0.00247558	0.0272833	0.0743741	-1	0.494819	NK	eQTL	pvalue	0.0429222	6
chr20:44594575_44782428	CD40	chr20	44594575	44782428	rs6032662	chr20:44734310	1.1432	ZNF840P	ENSG00000184617	319	3.81256e-08	0.899213	1.12304e-09	0.0264132	0.074374	-1	0.407524	CD4naive	eQTL	pvalue	NA	NA
chr20:52743876_52820330	CYP24A1	chr20	52743876	52820330	rs2248137	chr20:52789743	0.894	DOK5	ENSG00000101134	278	6.22413e-05	0.899197	1.83014e-06	0.0263656	0.0743739	-1	0.26259	CD4naive	eQTL	pvalue	0.0439812	5
chr1:92450091_93431324	GFI1	chr1	92450091	93431324	rs58394161	chr1:92939959	0.8425	GCLM	ENSG00000023909	64	1.47065e-05	0.920748	7.88827e-08	0.00486433	0.0743732	1	0.25	NK	eQTL	pvalue	0.414918	1
chr1:2407781_2779397	PRXL2B	chr1	2407781	2779397	rs6670198	chr1:2520527	0.865	SLC35E2B	ENSG00000189339	214	1.47124e-11	0.910376	2.47668e-13	0.0152508	0.0743727	1	0.836449	TH2	eQTL	pvalue	0.621002	6
chr19:10258259_10897760	TYK2	chr19	10258259	10897760	rs34536443	chr19:10463118	1.3037		ENSG00000266978	883	9.98999e-05	0.849364	8.96583e-06	0.0761545	0.0743724	-1	0.536806	TH2	eQTL	pvalue	NA	NA
chr4:87502391_88275366	AFF1	chr4	87502391	88275366	rs2705616	chr4:87862396	0.9207	TECRP1	ENSG00000235043	1159	0.0617386	0.769758	0.00699475	0.0871363	0.0743721	1	0.624676	CD8naive	eQTL	pvalue	NA	NA
chr19:10423338_10625953	KEAP1	chr19	10423338	10625953	rs28834106	chr19:10592144	1.1381	PDE4A	ENSG00000065989	264	0.000105159	0.894065	3.70843e-06	0.0314547	0.0743719	1	0.511364	M2	eQTL	pvalue	0.976418	2
chr19:16444965_16814328	EPS15L1	chr19	16444965	16814328	rs58166386	chr19:16559421	1.095		ENSG00000267373	401	0.015626	0.876664	0.000585124	0.0327528	0.0743718	-1	0.476309	TREGnaive	eQTL	pvalue	NA	NA
chr11:118447156_118807735	CXCR5	chr11	118447156	118807735	rs6589706	chr11:118747813	1.088		ENSG00000254740	548	0.00012469	0.885388	5.6593e-06	0.0401106	0.0743715	1	0.531022	CD8naive	eQTL	pvalue	NA	NA
chr12:123192738_124002762	PITPNM2	chr12	123192738	124002762	rs7975763	chr12:123604053	0.886		ENSG00000269938	734	0.000336423	0.869323	2.16799e-05	0.055947	0.0743715	1	0.63079	monocytes	eQTL	pvalue	NA	NA
chr19:10258259_10897760	TYK2	chr19	10258259	10897760	rs34536443	chr19:10463118	1.3037		ENSG00000260112	444	0.00010468	0.889993	4.18742e-06	0.035527	0.0743711	-1	0.328829	CD8stim	eQTL	pvalue	NA	NA
chr17:40264534_40782389	STAT3	chr17	40264534	40782389	rs1026916	chr17:40529835	0.8784	NT5C3B	ENSG00000141698	494	7.65953e-09	0.874004	4.53084e-10	0.0516255	0.0743709	1	0.467611	CD4stim	eQTL	pvalue	7.88067e-05	8
chr11:118617158_118947933	BCL9L	chr11	118617158	118947933	rs149114341	chr11:118783424	1.3559	VPS11-DT	ENSG00000272186	467	0.000145388	0.886191	6.45755e-06	0.0392867	0.0743707	1	0.312634	CD4stim	eQTL	pvalue	NA	NA
chr22:22017142_22349088	MAPK1	chr22	22017142	22349088	rs9610458	chr22:22205353	1.121	IGLV1-44	ENSG00000211651	650	8.88206e-07	0.875499	5.09328e-08	0.0501297	0.0743705	-1	0.36	CD4stim	eQTL	pvalue	NA	NA
chr11:118462188_118773904	CXCR5	chr11	118462188	118773904	rs12365699	chr11:118743286	1.1546	ATP5MG	ENSG00000167283	507	0.00012491	0.886931	5.44219e-06	0.0385682	0.0743702	-1	0.372781	TH2	eQTL	pvalue	NA	9
chr14:103015542_103459588	TRAF3	chr14	103015542	103459588	rs12588969	chr14:103230758	0.9148	TECPR2	ENSG00000196663	438	0.000228084	0.838058	2.37852e-05	0.0873206	0.0743696	-1	0.593607	monocytes	eQTL	pvalue	0.948516	2
chr11:46876450_47860184	MYBPC3	chr11	46876450	47860184	rs2269434	chr11:47360412	0.9175	OR4B1	ENSG00000175619	771	0.0298036	0.839373	0.00193833	0.0545157	0.0743695	-1	0.549935	TH17	eQTL	pvalue	0.010938	9
chr2:112423188_113109590	MERTK	chr2	112423188	113109590	rs57116599	chr2:112770799	0.8869	POLR1B	ENSG00000125630	997	0.000222541	0.852504	1.90457e-05	0.0728852	0.0743691	1	0.401204	TH1	eQTL	pvalue	0.912208	1
chr5:133827615_134321836	JADE2	chr5	133827615	134321836	rs2084007	chr5:133891282	1.0826	UBE2B	ENSG00000119048	283	0.117449	0.779583	0.00375422	0.0248447	0.0743688	-1	0.607774	TH1	eQTL	pvalue	0.320978	4
chr14:75945376_76028941	BATF	chr14	75945376	76028941	rs34695601	chr14:76014298	1.1157	BATF	ENSG00000156127	130	0.013734	0.898798	0.000198271	0.0129011	0.0743685	1	0.638462	Bnaive	eQTL	pvalue	0.744905	3
chr17:34665281_34997201	ZNHIT3	chr17	34665281	34997201	rs4796224	chr17:34842521	0.9181	NA	ENSG00000267025	232	0.0155622	0.889518	0.000354663	0.0201978	0.0743678	1	0.301724	Bnaive	eQTL	pvalue	NA	NA
chr19:16444965_16814328	EPS15L1	chr19	16444965	16814328	rs58166386	chr19:16559421	1.095	USHBP1	ENSG00000130307	401	0.0155278	0.871157	0.000683361	0.0382642	0.0743677	-1	0.15212	TH2	eQTL	pvalue	3.27844e-13	7
chr12:57855180_58473351	OS9	chr12	57855180	58473351	rs701006	chr12:58106836	1.1206	ZBTB39	ENSG00000166860	560	1.83107e-06	0.88088	9.31776e-08	0.0447508	0.0743676	-1	0.542857	Bnaive	eQTL	pvalue	0.00973093	5
chr19:16444965_16814328	EPS15L1	chr19	16444965	16814328	rs58166386	chr19:16559421	1.095		ENSG00000269399	401	0.0156317	0.876983	0.000579524	0.0324386	0.0743672	-1	0.371571	TREG_MEM	eQTL	pvalue	NA	NA
chr14:103199716_103463149	TRAF3	chr14	103199716	103463149	rs12147246	chr14:103265844	0.9054	CDC42BPB	ENSG00000198752	233	0.000246375	0.905264	5.49528e-06	0.0201172	0.0743668	-1	0.618026	Bnaive	eQTL	pvalue	1	1
chr1:160698276_160925186	SLAMF7	chr1	160698276	160925186	rs983494	chr1:160703965	1.1061	TOMM40L	ENSG00000158882	387	0.0742074	0.820071	0.00260799	0.0287467	0.0743667	-1	0.325581	THSTAR	eQTL	pvalue	0.744036	3
chr19:49738081_49925208	CD37	chr19	49738081	49925208	rs1465697	chr19:49837246	0.8831	FAM83E	ENSG00000105523	349	7.30258e-06	0.871728	4.52142e-07	0.053899	0.0743655	1	0.796562	CD8naive	eQTL	pvalue	6.61984e-06	9
chr1:192477815_192545099	RGS1	chr1	192477815	192545099	rs1323292	chr1:192541021	1.1316	ZNF101P2	ENSG00000234473	89	0.000708631	0.917421	5.85039e-06	0.00749977	0.0743647	-1	0.0337079	TREG_MEM	eQTL	pvalue	NA	NA
chr19:47540310_47753426	SAE1	chr19	47540310	47753426	rs11083862	chr19:47638539	1.106		ENSG00000222614	92	0.00144989	0.916876	1.16581e-05	0.00729794	0.0743644	-1	0.0652174	TH1	eQTL	pvalue	NA	NA
chr7:3099256_3199823	CARD11	chr7	3099256	3199823	rs10951042	chr7:3139417	1.0817	CARD11-AS1	ENSG00000237286	234	0.181185	0.725527	0.00379642	0.0151278	0.074364	1	0.705128	Bnaive	eQTL	pvalue	NA	NA
chr14:88217115_88715610	GPR65	chr14	88217115	88715610	rs116899835	chr14:88523488	1.3474	TTC8	ENSG00000165533	1160	2.89937e-07	0.837246	3.06352e-08	0.0883902	0.0743639	-1	0.7	TREG_MEM	eQTL	pvalue	0.345393	4
chr3:169388322_169601046	LRRIQ4	chr3	169388322	169601046	rs10936602	chr3:169536637	1.1145	LRRC31	ENSG00000114248	174	0.00128057	0.910908	1.89829e-05	0.0134287	0.0743637	1	0.844828	CD4naive	eQTL	pvalue	5.24031e-06	5
chr17:73033162_73583027	GRB2	chr17	73033162	73583027	rs9900529	chr17:73335776	1.0994	SAP30BP	ENSG00000161526	969	0.0249437	0.814555	0.00256161	0.0835766	0.0743635	-1	0.261094	CD8stim	eQTL	pvalue	1.57392e-05	5
chr8:129120060_129270866	MYC	chr8	129120060	129270866	rs7819665	chr8:129177769	0.893	LINC00824	ENSG00000254275	374	0.00288756	0.888444	0.000111377	0.034194	0.0743632	1	0.513369	TH17	eQTL	pvalue	NA	NA
chr11:118447156_118807735	CXCR5	chr11	118447156	118807735	rs6589706	chr11:118747813	1.088	RPS25	ENSG00000118181	547	0.000124566	0.884506	5.78466e-06	0.0410008	0.0743631	-1	0.531993	NK	eQTL	pvalue	0.809687	3
chr20:44594575_44782428	CD40	chr20	44594575	44782428	rs6032662	chr20:44734310	1.1432	MMP9	ENSG00000100985	319	3.81318e-08	0.899359	1.11731e-09	0.026278	0.074363	-1	0.448276	CD8naive	eQTL	pvalue	2.7877e-08	7
chr22:22017142_22349088	MAPK1	chr22	22017142	22349088	rs9610458	chr22:22205353	1.121	IGLV6-57	ENSG00000211640	649	8.88387e-07	0.875677	5.07594e-08	0.0499588	0.0743628	-1	0.161787	CD8naive	eQTL	pvalue	NA	NA
chr14:103015542_103459588	TRAF3	chr14	103015542	103459588	rs12588969	chr14:103230758	0.9148	NA	ENSG00000239061	442	0.000241102	0.885891	1.0769e-05	0.0394946	0.0743622	1	0.549774	TH17	eQTL	pvalue	NA	NA
chr16:1041953_1105201	SOX8	chr16	1041953	1105201	rs405343	chr16:1067832	0.8884	MIR5587	ENSG00000266124	145	0.00595857	0.907545	7.96309e-05	0.0120542	0.0743622	-1	0.17931	NK	eQTL	pvalue	NA	NA
chr1:85416840_86010196	BCL10	chr1	85416840	86010196	rs35486093	chr1:85729820	0.8357	LPAR3	ENSG00000171517	1231	1.15741e-05	0.828155	1.36326e-06	0.0974699	0.0743618	-1	0.389115	CD4naive	eQTL	pvalue	0.786363	4
chr1:92173722_92239336	TGFBR3	chr1	92173722	92239336	rs12133753	chr1:92222089	1.1329		ENSG00000273487	146	0.00191946	0.911346	2.61629e-05	0.0123476	0.0743611	-1	0.383562	Bnaive	eQTL	pvalue	NA	NA
chr1:92173722_92239336	TGFBR3	chr1	92173722	92239336	rs12133753	chr1:92222089	1.1329	C1orf146	ENSG00000203910	146	0.00192075	0.911958	2.48741e-05	0.0117357	0.074361	1	0.616438	M2	eQTL	pvalue	0.0240479	7
chr12:57855180_58473351	OS9	chr12	57855180	58473351	rs701006	chr12:58106836	1.1206		ENSG00000245651	762	1.80534e-06	0.868501	1.18923e-07	0.0571364	0.0743606	-1	0.309711	TFH	eQTL	pvalue	NA	NA
chr19:10744807_11274530	SMARCA4	chr19	10744807	11274530	rs12609500	chr19:11173928	1.0997	CARM1	ENSG00000142453	778	0.0235762	0.84149	0.00165288	0.0589208	0.07436	-1	0.491003	M2	eQTL	pvalue	0.999358	1
chr6:137876882_138124804	OLIG3	chr6	137876882	138124804	rs631204	chr6:137959455	1.1194		ENSG00000220412	489	5.56715e-07	0.886597	2.45626e-08	0.0390428	0.0743598	-1	0.411043	TFH	eQTL	pvalue	NA	NA
chr2:231046312_231217225	SP140	chr2	231046312	231217225	rs35540610	chr2:231121829	1.1447	CAB39	ENSG00000135932	435	6.54561e-07	0.892151	2.46244e-08	0.0334881	0.0743598	1	0.535632	CD4naive	eQTL	pvalue	0.0621796	4
chr8:129120060_129270866	MYC	chr8	129120060	129270866	rs7819665	chr8:129177769	0.893	CASC19	ENSG00000254166	239	0.00306925	0.904478	6.1443e-05	0.0180323	0.0743593	1	0.292887	CD8naive	eQTL	pvalue	NA	NA
chr10:5989954_6190329	IL2RA	chr10	5989954	6190329	rs12722559	chr10:6070273	1.2494	LINP1	ENSG00000223784	477	1.25736e-20	0.879303	6.63676e-22	0.046338	0.074359	-1	0.610063	TH1	eQTL	pvalue	NA	NA
chr1:85416840_86010196	BCL10	chr1	85416840	86010196	rs35486093	chr1:85729820	0.8357		ENSG00000223254	1230	1.1352e-05	0.812263	1.58541e-06	0.113365	0.0743586	1	0.555285	TH17	eQTL	pvalue	NA	NA
chr19:10423338_10625953	KEAP1	chr19	10423338	10625953	rs28834106	chr19:10592144	1.1381	COL5A3	ENSG00000080573	268	0.000106403	0.904642	2.46602e-06	0.0208917	0.0743579	-1	0.298507	TH17	eQTL	pvalue	7.11903e-07	4
chr19:10744807_11274530	SMARCA4	chr19	10744807	11274530	rs12609500	chr19:11173928	1.0997	CDKN2D	ENSG00000129355	782	0.0231554	0.826453	0.00207427	0.0739596	0.0743577	1	0.672634	TREGnaive	eQTL	pvalue	0.147287	8
chr4:87502391_88275366	AFF1	chr4	87502391	88275366	rs2705616	chr4:87862396	0.9207	DSPP	ENSG00000152591	1087	0.0632711	0.774788	0.00661794	0.0809658	0.0743574	-1	0.637534	monocytes	eQTL	pvalue	0.000618023	7
chr10:6038478_6185310	IL2RA	chr10	6038478	6185310	rs11256593	chr10:6117322	1.2048	RBM17	ENSG00000134453	393	1.27365e-20	0.890687	5.00922e-22	0.0349562	0.0743569	-1	0.582697	M2	eQTL	pvalue	0.998602	1
chr16:1041953_1105201	SOX8	chr16	1041953	1105201	rs405343	chr16:1067832	0.8884	RN7SL219P	ENSG00000265386	119	0.00639442	0.90927	7.02072e-05	0.00990891	0.0743569	-1	0.235294	THSTAR	eQTL	pvalue	NA	NA
chr12:57855180_58473351	OS9	chr12	57855180	58473351	rs701006	chr12:58106836	1.1206		ENSG00000258679	296	1.90811e-06	0.90298	4.8045e-08	0.0226621	0.0743562	1	0.668919	M2	eQTL	pvalue	NA	NA
chr11:118462188_118773904	CXCR5	chr11	118462188	118773904	rs12365699	chr11:118743286	1.1546		ENSG00000254428	507	0.000124757	0.885846	5.59706e-06	0.0396678	0.0743558	-1	0.398422	CD4naive	eQTL	pvalue	NA	NA
chr1:92173722_92239336	TGFBR3	chr1	92173722	92239336	rs12133753	chr1:92222089	1.1329		ENSG00000225505	74	0.00193375	0.918094	1.19608e-05	0.00560431	0.0743557	-1	0.459459	Bnaive	eQTL	pvalue	NA	NA
chr2:43313584_43361560	ZFP36L2	chr2	43313584	43361560	rs12478539	chr2:43355324	1.1311	EML4	ENSG00000143924	152	6.69836e-06	0.911334	1.05682e-07	0.014304	0.0743555	1	0.828947	TH17	eQTL	pvalue	0.391139	3
chr1:92929865_93512762	DIPK1A	chr1	92929865	93512762	rs1415069	chr1:93426869	0.9313	MTATP6P13	ENSG00000229842	182	1.36969e-05	0.911392	2.15107e-07	0.0142389	0.0743554	-1	0.285714	CD4naive	eQTL	pvalue	NA	NA
chr19:10744807_11274530	SMARCA4	chr19	10744807	11274530	rs12609500	chr19:11173928	1.0997	ACP5	ENSG00000102575	782	0.023581	0.841642	0.00164879	0.0587735	0.0743546	-1	0.603581	TREGnaive	eQTL	pvalue	0.123568	4
chr16:1041953_1105201	SOX8	chr16	1041953	1105201	rs405343	chr16:1067832	0.8884	NDUFB10	ENSG00000140990	147	0.00596193	0.908057	7.63282e-05	0.0115511	0.0743537	1	0.455782	CD4naive	eQTL	pvalue	0.0466299	7
chr19:10744807_11274530	SMARCA4	chr19	10744807	11274530	rs12609500	chr19:11173928	1.0997	ICAM5	ENSG00000105376	792	0.0235669	0.841905	0.00164059	0.0585341	0.0743535	1	0.525253	CD4stim	eQTL	pvalue	NA	3
chr1:92450091_93431324	GFI1	chr1	92450091	93431324	rs58394161	chr1:92939959	0.8425	WDR82P2	ENSG00000241318	472	2.46451e-07	0.888976	1.01867e-08	0.0366701	0.0743534	1	0.847458	Bnaive	eQTL	pvalue	NA	NA
chr12:123192738_124002762	PITPNM2	chr12	123192738	124002762	rs7975763	chr12:123604053	0.886		ENSG00000270048	741	0.000332329	0.864228	2.35098e-05	0.0610632	0.0743533	-1	0.495277	M2	eQTL	pvalue	NA	NA
chr13:99570862_100512004	UBAC2	chr13	99570862	100512004	rs77654077	chr13:100026952	1.7768	CLYBL-AS2	ENSG00000227659	1797	0.0117938	0.780595	0.0019845	0.131274	0.0743532	-1	0.571508	TREGnaive	eQTL	pvalue	NA	NA
chr10:6038478_6185310	IL2RA	chr10	6038478	6185310	rs11256593	chr10:6117322	1.2048	CALML3	ENSG00000178363	389	1.27796e-20	0.893703	4.57875e-22	0.0319458	0.0743509	1	0.393316	CD4naive	eQTL	pvalue	0.037925	10
chr11:118617158_118947933	BCL9L	chr11	118617158	118947933	rs149114341	chr11:118783424	1.3559	NECTIN1-AS1	ENSG00000255247	469	0.000144252	0.879267	7.59673e-06	0.0462305	0.0743508	1	0.584222	TFH	eQTL	pvalue	NA	NA
chr14:52228101_52368559	GNG2	chr14	52228101	52368559	rs11852059	chr14:52306091	0.908	RTRAF	ENSG00000087302	370	0.0697121	0.827433	0.00222065	0.0262832	0.0743508	-1	0.656757	CD8naive	eQTL	pvalue	NA	4
chr9:100551768_100895720	TRIM14	chr9	100551768	100895720	rs7855251	chr9:100868189	1.1164	SUGT1P4-STRA6LP-CCDC180	ENSG00000255036	442	0.034062	0.859561	0.00122359	0.0308031	0.0743507	-1	0.332579	TH17	eQTL	pvalue	NA	NA
chr1:92173722_92239336	TGFBR3	chr1	92173722	92239336	rs12133753	chr1:92222089	1.1329	NA	ENSG00000069712	146	0.00192101	0.912082	2.46359e-05	0.0116226	0.0743499	1	0.684932	CD8naive	eQTL	pvalue	NA	2
chr14:103199716_103463149	TRAF3	chr14	103199716	103463149	rs12147246	chr14:103265844	0.9054	EXOC3L4	ENSG00000205436	233	0.000246874	0.9071	5.00037e-06	0.0182987	0.0743497	1	0.845494	monocytes	eQTL	pvalue	3.12925e-07	6
chr20:44594575_44782428	CD40	chr20	44594575	44782428	rs6032662	chr20:44734310	1.1432	WFDC5	ENSG00000175121	240	4.06686e-08	0.906779	8.49702e-10	0.0188713	0.0743496	1	0.616667	monocytes	eQTL	pvalue	5.60174e-05	7
chr19:18164862_18409068	MPV17L2	chr19	18164862	18409068	rs4808760	chr19:18301979	0.8741	CRLF1	ENSG00000006016	474	7.06271e-08	0.886081	3.15989e-09	0.0395694	0.0743495	1	0.64557	monocytes	eQTL	pvalue	0.0268556	5
chr12:57855180_58473351	OS9	chr12	57855180	58473351	rs701006	chr12:58106836	1.1206	MARS1	ENSG00000166986	762	1.81172e-06	0.871568	1.12573e-07	0.0540816	0.0743484	-1	0.454068	THSTAR	eQTL	pvalue	NA	5
chr11:118447156_118807735	CXCR5	chr11	118447156	118807735	rs6589706	chr11:118747813	1.088	MCAM	ENSG00000076706	548	0.00012415	0.881555	6.20234e-06	0.0439666	0.0743484	-1	0.421533	CD8naive	eQTL	pvalue	0.0547531	4
chr19:49738081_49925208	CD37	chr19	49738081	49925208	rs1465697	chr19:49837246	0.8831		ENSG00000268287	349	7.47832e-06	0.892707	2.7654e-07	0.032937	0.0743483	-1	0.186246	CD4stim	eQTL	pvalue	NA	NA
chr1:160162872_160430469	VANGL2	chr1	160162872	160430469	rs3737798	chr1:160389984	1.0911		ENSG00000233691	279	0.042042	0.862364	0.00099111	0.0202553	0.0743479	1	0.763441	CD4naive	eQTL	pvalue	NA	NA
chr7:149128286_149433143	ZNF746	chr7	149128286	149433143	rs354033	chr7:149289464	1.114	GIMAP8	ENSG00000171115	446	0.000706421	0.883228	3.33996e-05	0.0416847	0.0743478	-1	0.383408	monocytes	eQTL	pvalue	6.85023e-06	6
chr12:57855180_58473351	OS9	chr12	57855180	58473351	rs701006	chr12:58106836	1.1206	RN7SKP65	ENSG00000222210	763	1.79149e-06	0.861837	1.32802e-07	0.0638129	0.0743478	-1	0.555701	TH1	eQTL	pvalue	NA	NA
chr2:43313584_43361560	ZFP36L2	chr2	43313584	43361560	rs12478539	chr2:43355324	1.1311		ENSG00000234936	152	6.71387e-06	0.913444	9.02268e-08	0.0122013	0.0743475	1	0.506579	CD4naive	eQTL	pvalue	NA	NA
chr19:10423338_10625953	KEAP1	chr19	10423338	10625953	rs28834106	chr19:10592144	1.1381	C3P1	ENSG00000167798	268	0.000105643	0.898175	3.22787e-06	0.027369	0.0743473	1	0.824627	CD8naive	eQTL	pvalue	NA	NA
chr16:1041953_1105201	SOX8	chr16	1041953	1105201	rs405343	chr16:1067832	0.8884		ENSG00000261430	146	0.00595645	0.907222	8.18524e-05	0.0123925	0.0743472	1	0.321918	TREG_MEM	eQTL	pvalue	NA	NA
chr7:37359204_37459644	ELMO1	chr7	37359204	37459644	rs60600003	chr7:37382465	0.8747		ENSG00000201432	45	0.261453	0.660151	0.00116996	0.00287973	0.0743469	-1	0.511111	THSTAR	eQTL	pvalue	NA	NA
chr19:10423338_10625953	KEAP1	chr19	10423338	10625953	rs28834106	chr19:10592144	1.1381		ENSG00000267607	268	0.000106217	0.903057	2.65365e-06	0.022487	0.0743468	-1	0.33209	TREGnaive	eQTL	pvalue	NA	NA
chr7:2392233_2478020	CHST12	chr7	2392233	2478020	rs55858457	chr7:2443302	0.8931		ENSG00000273230	136	0.0036122	0.911699	4.11093e-05	0.0103014	0.0743464	1	0.551471	CD8stim	eQTL	pvalue	NA	NA
chr11:118000454_118904452	PHLDB1	chr11	118000454	118904452	rs34026809	chr11:118480695	0.8643	FXYD2	ENSG00000137731	1109	0.000217161	0.845943	2.04206e-05	0.0794734	0.0743462	1	0.557259	TH2	eQTL	pvalue	0.698944	7
chr17:34665281_34997201	ZNHIT3	chr17	34665281	34997201	rs4796224	chr17:34842521	0.9181	NA	ENSG00000242429	242	0.0155872	0.890954	0.000329915	0.0187833	0.0743458	-1	0.144628	TREGnaive	eQTL	pvalue	NA	NA
chr19:10744807_11274530	SMARCA4	chr19	10744807	11274530	rs12609500	chr19:11173928	1.0997		ENSG00000267303	781	0.0234596	0.837311	0.00177037	0.0631129	0.0743456	1	0.528809	CD4naive	eQTL	pvalue	NA	NA
chr4:121992040_122147741	TNIP3	chr4	121992040	122147741	rs17051321	chr4:122119449	0.9097	PRDM5	ENSG00000138738	176	0.0126779	0.898989	0.000195554	0.0137923	0.0743447	-1	0.738636	M2	eQTL	pvalue	0.742419	5
chr22:50935082_51045816	ODF3B	chr22	50935082	51045816	rs140522	chr22:50971266	0.8953		ENSG00000236867	230	0.000153803	0.902869	3.86739e-06	0.0226283	0.0743447	-1	0.630435	M2	eQTL	pvalue	NA	NA
chr1:157481253_157815203	FCRL3	chr1	157481253	157815203	rs2317231	chr1:157686337	1.1058	FCRL2	ENSG00000132704	636	0.000178043	0.878376	9.56031e-06	0.0470915	0.0743445	-1	0.171384	CD8stim	eQTL	pvalue	0.00016004	7
chr10:5989954_6190329	IL2RA	chr10	5989954	6190329	rs12722559	chr10:6070273	1.2494		ENSG00000239148	89	2.82077e-11	0.91928	1.97916e-13	0.00637568	0.0743444	0	0	TH1	eQTL	pvalue	NA	NA
chr6:137407099_137466087	IL22RA2	chr6	137407099	137466087	rs62420820	chr6:137438057	1.1471	MAP3K5-AS1	ENSG00000234263	103	7.13832e-08	0.91764	6.29336e-10	0.00801585	0.0743444	1	0.815534	TFH	eQTL	pvalue	NA	NA
chr19:10744807_11274530	SMARCA4	chr19	10744807	11274530	rs12609500	chr19:11173928	1.0997	PLPPR2	ENSG00000105520	782	0.0234036	0.835311	0.00182646	0.0651149	0.074344	-1	0.379795	CD8naive	eQTL	pvalue	NA	1
chr19:16444965_16814328	EPS15L1	chr19	16444965	16814328	rs58166386	chr19:16559421	1.095	SLC27A1	ENSG00000130304	303	0.15281	0.746782	0.0044401	0.0216244	0.0743439	-1	0.610561	TFH	eQTL	pvalue	0.000340154	7
chr1:160162872_160430469	VANGL2	chr1	160162872	160430469	rs3737798	chr1:160389984	1.0911	SLAMF8	ENSG00000158714	279	0.0420132	0.861771	0.00102018	0.0208515	0.0743437	-1	0.193548	CD4naive	eQTL	pvalue	1.70506e-06	7
chr20:44594575_44782428	CD40	chr20	44594575	44782428	rs6032662	chr20:44734310	1.1432	PIGT	ENSG00000124155	264	3.82698e-08	0.902615	9.80105e-10	0.023042	0.0743435	-1	0.314394	TH1	eQTL	pvalue	4.6584e-12	6
chr6:135591392_136145479	AHI1	chr6	135591392	136145479	rs4896153	chr6:135833463	0.8708		ENSG00000232876	642	3.53489e-08	0.871595	2.19557e-09	0.0540616	0.0743435	1	0.601246	CD8naive	eQTL	pvalue	NA	NA
chr1:92929865_93512762	DIPK1A	chr1	92929865	93512762	rs1415069	chr1:93426869	0.9313		ENSG00000229052	900	3.16921e-10	0.853575	2.67905e-11	0.0720815	0.0743432	1	0.595556	THSTAR	eQTL	pvalue	NA	NA
chr17:57475896_58223430	VMP1	chr17	57475896	58223430	rs2150879	chr17:57859210	1.1091		ENSG00000267637	742	1.93821e-05	0.867114	1.30978e-06	0.0585225	0.074343	-1	0.706199	CD4naive	eQTL	pvalue	NA	NA
chr3:119102250_119275236	TIMMDC1	chr3	119102250	119275236	rs9843355	chr3:119228508	1.1432	RPL10P7	ENSG00000242052	361	3.77418e-05	0.89679	1.21639e-06	0.0288285	0.074343	1	0.603878	monocytes	eQTL	pvalue	NA	NA
chr17:57475896_58223430	VMP1	chr17	57475896	58223430	rs2150879	chr17:57859210	1.1091	TBC1D3P1-DHX40P1	ENSG00000267104	742	1.90845e-05	0.865758	1.32158e-06	0.0598785	0.0743428	1	0.644205	TH1	eQTL	pvalue	NA	NA
chr11:118462188_118773904	CXCR5	chr11	118462188	118773904	rs12365699	chr11:118743286	1.1546	NECTIN1	ENSG00000110400	267	0.000127181	0.903036	3.17797e-06	0.0224906	0.0743428	1	0.576779	TREGnaive	eQTL	pvalue	NA	3
chr11:118447156_118807735	CXCR5	chr11	118447156	118807735	rs6589706	chr11:118747813	1.088	NECTIN1-AS1	ENSG00000255247	313	0.000126369	0.897305	3.98514e-06	0.0282227	0.0743423	-1	0.463259	Bnaive	eQTL	pvalue	NA	NA
chr19:47540310_47753426	SAE1	chr19	47540310	47753426	rs11083862	chr19:47638539	1.106	PNMA8A	ENSG00000182013	93	0.00144834	0.915898	1.32408e-05	0.00829883	0.0743421	-1	0.419355	TFH	eQTL	pvalue	NA	6
chr6:159323833_159522796	TAGAP	chr6	159323833	159522796	rs1738074	chr6:159465977	0.8925	TATDN2P2	ENSG00000218226	441	3.57628e-06	0.890516	1.41411e-07	0.0351379	0.0743421	1	0.789116	CD8stim	eQTL	pvalue	NA	NA
chr16:11020235_11325215	CLEC16A	chr16	11020235	11325215	rs6498163	chr16:11213951	0.8293		ENSG00000260488	534	1.18523e-18	0.882691	5.77938e-20	0.0429671	0.0743417	1	0.38764	TREGnaive	eQTL	pvalue	NA	NA
chr10:5989954_6190329	IL2RA	chr10	5989954	6190329	rs12722559	chr10:6070273	1.2494	NA	ENSG00000237831	188	1.02815e-15	0.912067	1.54049e-17	0.0135912	0.0743415	0	0	TH1	eQTL	pvalue	NA	NA
chr6:137407099_137466087	IL22RA2	chr6	137407099	137466087	rs62420820	chr6:137438057	1.1471		ENSG00000237596	103	7.1384e-08	0.91765	6.28779e-10	0.00800869	0.0743412	-1	0.165049	CD4stim	eQTL	pvalue	NA	NA
chr19:49738081_49925208	CD37	chr19	49738081	49925208	rs1465697	chr19:49837246	0.8831	NA	ENSG00000264835	348	7.53242e-06	0.899164	2.22515e-07	0.0264879	0.07434	-1	0.712644	monocytes	eQTL	pvalue	NA	NA
chr11:118000454_118904452	PHLDB1	chr11	118000454	118904452	rs34026809	chr11:118480695	0.8643	TMEM25	ENSG00000149582	1376	0.000116664	0.828474	1.36777e-05	0.0970558	0.07434	-1	0.485465	CD4naive	eQTL	pvalue	0.000421369	9
chr19:49738081_49925208	CD37	chr19	49738081	49925208	rs1465697	chr19:49837246	0.8831	AP2A1	ENSG00000196961	348	7.53777e-06	0.899804	2.17159e-07	0.0258485	0.0743399	1	0.45977	NK	eQTL	pvalue	0.999847	1
chr16:1041953_1105201	SOX8	chr16	1041953	1105201	rs405343	chr16:1067832	0.8884		ENSG00000261505	146	0.00596077	0.90788	7.7582e-05	0.0117421	0.0743398	-1	0.349315	TFH	eQTL	pvalue	NA	NA
chr2:231046312_231217225	SP140	chr2	231046312	231217225	rs35540610	chr2:231121829	1.1447	COX20P2	ENSG00000235013	436	6.52038e-07	0.888712	2.71623e-08	0.0369473	0.0743397	-1	0.516055	TH17	eQTL	pvalue	NA	NA
chr16:29841225_30438138	TBX6	chr16	29841225	30438138	rs3809627	chr16:30103160	0.9076	C16orf54	ENSG00000185905	311	0.00897863	0.886038	0.000308155	0.0303354	0.0743397	-1	0.549839	TH17	eQTL	pvalue	0.668081	6
chr11:118447156_118807735	CXCR5	chr11	118447156	118807735	rs6589706	chr11:118747813	1.088	SLC37A4	ENSG00000137700	551	0.000124267	0.882519	6.06692e-06	0.0430117	0.0743392	-1	0.410163	TH1	eQTL	pvalue	0.000674732	5
chr10:5989954_6190329	IL2RA	chr10	5989954	6190329	rs12722559	chr10:6070273	1.2494	RN7SL445P	ENSG00000240577	502	1.26517e-20	0.884759	5.85954e-22	0.0409026	0.0743386	1	0.38247	TH17	eQTL	pvalue	NA	NA
chr20:62214158_62483911	SLC2A4RG	chr20	62214158	62483911	rs6742	chr20:62374441	1.1727	CICP4	ENSG00000232852	655	0.0250372	0.847749	0.00151898	0.0513575	0.0743375	-1	0.520611	TREGnaive	eQTL	pvalue	NA	NA
chr11:118462188_118773904	CXCR5	chr11	118462188	118773904	rs12365699	chr11:118743286	1.1546	JAML	ENSG00000160593	507	0.000124669	0.88522	5.68787e-06	0.0403127	0.0743374	-1	0.587771	CD4stim	eQTL	pvalue	NA	5
chr1:160162872_160430469	VANGL2	chr1	160162872	160430469	rs3737798	chr1:160389984	1.0911	CFAP45	ENSG00000213085	276	0.0419749	0.860983	0.00105893	0.0216463	0.0743368	1	0.452899	CD4stim	eQTL	pvalue	NA	6
chr10:6038478_6185310	IL2RA	chr10	6038478	6185310	rs11256593	chr10:6117322	1.2048	LINC02649	ENSG00000215244	410	1.26786e-20	0.886642	5.59047e-22	0.039021	0.0743367	1	0.504878	TFH	eQTL	pvalue	NA	NA
chr1:120135045_120341256	PHGDH	chr1	120135045	120341256	rs483180	chr1:120267505	0.8974		ENSG00000234998	305	0.000448963	0.899451	1.28907e-05	0.0257509	0.0743367	-1	0.459016	TH1	eQTL	pvalue	NA	NA
chr16:11020235_11325362	CLEC16A	chr16	11020235	11325362	rs2286974	chr16:11114512	0.8477		ENSG00000260488	535	1.18515e-18	0.882629	5.78841e-20	0.0430343	0.0743365	1	0.386916	TREGnaive	eQTL	pvalue	NA	NA
chr16:1041953_1105201	SOX8	chr16	1041953	1105201	rs405343	chr16:1067832	0.8884	DECR2	ENSG00000242612	148	0.00567641	0.906897	8.18865e-05	0.0130083	0.0743363	1	0.364865	TH1	eQTL	pvalue	3.46559e-09	9
chr16:11031156_11498745	RMI2	chr16	11031156	11498745	rs34947566	chr16:11412926	1.1412	LITAF	ENSG00000189067	1303	1.11307e-18	0.828972	1.29929e-19	0.0966915	0.0743363	-1	0.372985	TFH	eQTL	pvalue	0.313932	8
chr11:118462188_118773904	CXCR5	chr11	118462188	118773904	rs12365699	chr11:118743286	1.1546	SLC37A4	ENSG00000137700	507	0.000125009	0.887633	5.3482e-06	0.0379008	0.0743359	-1	0.518738	NK	eQTL	pvalue	0.000674732	5
chr1:92450091_93431324	GFI1	chr1	92450091	93431324	rs58394161	chr1:92939959	0.8425	FEN1P1	ENSG00000215873	284	0.000786362	0.904083	1.81361e-05	0.0207768	0.0743357	1	0.78169	TH17	eQTL	pvalue	NA	NA
chr6:137679234_138285603	TNFAIP3	chr6	137679234	138285603	rs17780048	chr6:138179146	1.254	TNFAIP3	ENSG00000118503	1186	5.20999e-07	0.829723	6.02895e-08	0.0959405	0.0743356	1	0.575885	CD4stim	eQTL	pvalue	0.999667	1
chr4:106008586_106479425	PPA2	chr4	106008586	106479425	rs2726479	chr4:106255589	0.9238	RN7SL89P	ENSG00000243383	1012	0.0406714	0.806648	0.00376418	0.0745817	0.0743351	1	0.61166	TREGnaive	eQTL	pvalue	NA	NA
chr11:65354926_66061233	TSGA10IP	chr11	65354926	66061233	rs531612	chr11:65705432	0.9155	RNASEH2C	ENSG00000172922	949	0.00332397	0.846344	0.000297598	0.0756995	0.0743351	1	0.503688	CD4stim	eQTL	pvalue	0.511932	8
chr3:32910542_33078540	TRIM71	chr3	32910542	33078540	rs11919880	chr3:32962051	1.0732	DYNC1LI1	ENSG00000144635	249	0.448457	0.449295	0.0139805	0.0139323	0.074335	1	0.473896	NK	eQTL	pvalue	0.977919	2
chr18:56206955_56320360	ALPK2	chr18	56206955	56320360	rs4940730	chr18:56269737	1.0254	ZNF532	ENSG00000074657	175	0.0122614	0.900382	0.000175952	0.0128462	0.0743344	1	0.611429	TH2	eQTL	pvalue	0.905138	2
chr17:57475896_58223430	VMP1	chr17	57475896	58223430	rs2150879	chr17:57859210	1.1091	TRIM37	ENSG00000108395	719	1.94815e-05	0.871561	1.21056e-06	0.0540839	0.0743342	-1	0.4242	M2	eQTL	pvalue	0.172389	4
chr20:44594575_44782428	CD40	chr20	44594575	44782428	rs6032662	chr20:44734310	1.1432	MKRN7P	ENSG00000225849	319	3.81766e-08	0.900418	1.07366e-09	0.0252485	0.0743338	1	0.780564	TFH	eQTL	pvalue	NA	NA
chr14:52228101_52368559	GNG2	chr14	52228101	52368559	rs11852059	chr14:52306091	0.908	OR7E105P	ENSG00000258423	347	0.0700816	0.803061	0.00422176	0.0483026	0.0743335	-1	0.492795	Bnaive	eQTL	pvalue	NA	NA
chr19:16444965_16814328	EPS15L1	chr19	16444965	16814328	rs58166386	chr19:16559421	1.095		ENSG00000267033	403	0.0155206	0.870752	0.00069118	0.0387029	0.0743328	1	0.531017	CD4stim	eQTL	pvalue	NA	NA
chr22:22017142_22349088	MAPK1	chr22	22017142	22349088	rs9610458	chr22:22205353	1.121	TOP3BP1	ENSG00000228050	648	8.81395e-07	0.868785	5.77824e-08	0.0568814	0.0743327	1	0.564815	Bnaive	eQTL	pvalue	NA	NA
chr11:46876450_47860184	MYBPC3	chr11	46876450	47860184	rs2269434	chr11:47360412	0.9175	ACP2	ENSG00000134575	1109	0.026519	0.813741	0.00269786	0.08271	0.0743325	1	0.34716	CD4naive	eQTL	pvalue	0.000525977	5
chr19:10423338_10625953	KEAP1	chr19	10423338	10625953	rs28834106	chr19:10592144	1.1381	S1PR2	ENSG00000267534	254	0.000106238	0.903237	2.63416e-06	0.0223213	0.0743325	-1	0.393701	TH1	eQTL	pvalue	0.127343	6
chr6:135188731_135538639	MYB	chr6	135188731	135538639	rs2327586	chr6:135495226	1.1113	FAM8A6P	ENSG00000218772	480	0.00065515	0.890472	2.54484e-05	0.0345149	0.0743323	-1	0.389583	TFH	eQTL	pvalue	NA	NA
chr16:79108045_79129738	WWOX	chr16	79108045	79129738	rs12925972	chr16:79111297	1.0992	NA	ENSG00000268977	27	0.0510735	0.872684	0.000109732	0.00180064	0.0743322	1	0.740741	TH2	eQTL	pvalue	NA	NA
chr17:40264534_40782389	STAT3	chr17	40264534	40782389	rs1026916	chr17:40529835	0.8784	TUBG1	ENSG00000131462	494	7.76227e-09	0.885726	3.50686e-10	0.0399413	0.0743322	1	0.491903	CD8naive	eQTL	pvalue	0.975923	3
chr14:69165341_69314956	ZFP36L1	chr14	69165341	69314956	rs12434551	chr14:69253364	1.1095	BLZF2P	ENSG00000258565	344	8.23767e-05	0.896077	2.71927e-06	0.0295054	0.0743322	-1	0.625	monocytes	eQTL	pvalue	NA	NA
chr1:160613956_160649926	CD48	chr1	160613956	160649926	rs6427540	chr1:160634588	1.1225	KCNJ10	ENSG00000177807	61	0.422026	0.497327	0.00293315	0.00338217	0.0743321	1	0.885246	TFH	eQTL	pvalue	0.598389	5
chr1:85416840_86010196	BCL10	chr1	85416840	86010196	rs35486093	chr1:85729820	0.8357	LINC01555	ENSG00000180869	1230	1.16929e-05	0.836654	1.24491e-06	0.0890016	0.0743316	1	0.442276	CD8naive	eQTL	pvalue	NA	10
chr19:6615889_6693163	TNFSF14	chr19	6615889	6693163	rs1077667	chr19:6668972	1.164		ENSG00000199223	261	9.73698e-07	0.90415	2.32528e-08	0.0215176	0.0743311	-1	0.409962	CD8stim	eQTL	pvalue	NA	NA
chr3:101645933_101805935	ZPLD1	chr3	101645933	101805935	rs4325907	chr3:101749022	0.9055		ENSG00000201554	352	0.000344102	0.897406	1.07294e-05	0.0279077	0.074331	1	0.556818	TREGnaive	eQTL	pvalue	NA	NA
chr5:40288878_40610506	TTC33	chr5	40288878	40610506	rs6880809	chr5:40429250	0.973	PRKAA1	ENSG00000132356	734	1.74702e-12	0.865751	1.2106e-13	0.0599179	0.0743307	1	0.705722	CD4stim	eQTL	pvalue	0.035101	3
chr19:49738081_49925208	CD37	chr19	49738081	49925208	rs1465697	chr19:49837246	0.8831	SNRNP70	ENSG00000104852	349	7.48714e-06	0.893759	2.67876e-07	0.0319027	0.0743302	-1	0.441261	TH17	eQTL	pvalue	0.993095	1
chr18:56304778_56462884	MALT1	chr18	56304778	56462884	rs9955954	chr18:56348044	0.8958	RSL24D1P11	ENSG00000231544	325	0.000904077	0.898017	2.69767e-05	0.0267216	0.0743299	1	0.56	CD8naive	eQTL	pvalue	NA	NA
chr3:169388322_169601046	LRRIQ4	chr3	169388322	169601046	rs10936602	chr3:169536637	1.1145	LRRIQ4	ENSG00000188306	174	0.00128118	0.911342	1.84201e-05	0.0130284	0.0743299	-1	0.33908	TFH	eQTL	pvalue	0.00168555	7
chr5:118401568_118973394	TNFAIP8	chr5	118401568	118973394	rs32658	chr5:118703662	0.9376	NA	ENSG00000266587	908	0.152824	0.702716	0.0125407	0.0575903	0.0743293	-1	0.414097	TH2	eQTL	pvalue	NA	NA
chr1:101212872_101621089	EXTL2	chr1	101212872	101621089	rs74449127	chr1:101290432	1.2177	BCAS2P2	ENSG00000234332	572	6.53037e-10	0.88247	3.2024e-11	0.0432008	0.074329	1	0.372378	M2	eQTL	pvalue	NA	NA
chr16:1041953_1105201	SOX8	chr16	1041953	1105201	rs405343	chr16:1067832	0.8884	NA	ENSG00000265529	145	0.0059626	0.908159	7.58241e-05	0.0114744	0.0743285	-1	0.551724	THSTAR	eQTL	pvalue	NA	NA
chr22:22017142_22349088	MAPK1	chr22	22017142	22349088	rs9610458	chr22:22205353	1.121	IGLV7-46	ENSG00000211649	646	8.78847e-07	0.866274	6.03343e-08	0.0593968	0.0743283	1	0.43808	NK	eQTL	pvalue	NA	NA
chr20:44594575_44782428	CD40	chr20	44594575	44782428	rs6032662	chr20:44734310	1.1432	DBNDD2	ENSG00000244274	318	3.81191e-08	0.89906	1.13147e-09	0.026612	0.0743281	1	0.650943	THSTAR	eQTL	pvalue	0.0506089	6
chr19:18164862_18409068	MPV17L2	chr19	18164862	18409068	rs4808760	chr19:18301979	0.8741	UBA52	ENSG00000221983	481	7.06006e-08	0.885749	3.18809e-09	0.0399232	0.074328	-1	0.255717	TFH	eQTL	pvalue	0.4468	4
chr14:69165341_69314956	ZFP36L1	chr14	69165341	69314956	rs12434551	chr14:69253364	1.1095	EXD2	ENSG00000081177	355	8.25206e-05	0.897642	2.57579e-06	0.0279446	0.0743279	1	0.701408	TH2	eQTL	pvalue	1.11026e-08	7
chr10:5989954_6190329	IL2RA	chr10	5989954	6190329	rs12722559	chr10:6070273	1.2494		ENSG00000239148	91	2.82013e-11	0.919074	2.04736e-13	0.00659796	0.0743278	0	0	Bnaive	eQTL	pvalue	NA	NA
chr10:5989954_6190329	IL2RA	chr10	5989954	6190329	rs12722559	chr10:6070273	1.2494		ENSG00000239148	91	2.82013e-11	0.919074	2.04736e-13	0.00659796	0.0743278	0	0	monocytes	eQTL	pvalue	NA	NA
chr14:103199716_103463149	TRAF3	chr14	103199716	103463149	rs12147246	chr14:103265844	0.9054	RPSAP5	ENSG00000243904	239	0.000246409	0.905393	5.47089e-06	0.0200276	0.0743276	1	0.753138	TFH	eQTL	pvalue	NA	NA
chr19:10744807_11274530	SMARCA4	chr19	10744807	11274530	rs12609500	chr19:11173928	1.0997	LDLR	ENSG00000130164	782	0.0235436	0.840307	0.00168696	0.0601357	0.0743271	1	0.59335	TREG_MEM	eQTL	pvalue	2.59266e-16	7
chr3:169388322_169601046	LRRIQ4	chr3	169388322	169601046	rs10936602	chr3:169536637	1.1145	PHC3	ENSG00000173889	174	0.00127879	0.909643	2.08132e-05	0.0147307	0.0743269	-1	0.683908	CD8stim	eQTL	pvalue	0.999956	1
chr7:49883749_50304782	SPATA48	chr7	49883749	50304782	rs10230723	chr7:50239880	1.1073		ENSG00000228005	672	0.0659174	0.807801	0.00392536	0.0480299	0.0743264	1	0.49256	Bnaive	eQTL	pvalue	NA	NA
chr1:200671993_201056749	INAVA	chr1	200671993	201056749	rs59655222	chr1:200875897	1.1311	NA	ENSG00000273478	169	0.000100179	0.912235	1.47278e-06	0.0133369	0.0743263	1	0.366864	CD8naive	eQTL	pvalue	NA	NA
chr1:92173722_92239336	TGFBR3	chr1	92173722	92239336	rs12133753	chr1:92222089	1.1329	ZNF644	ENSG00000122482	146	0.00191366	0.908591	3.20375e-05	0.0151368	0.0743261	1	0.493151	TH2	eQTL	pvalue	0.997329	1
chr1:85416840_86010196	BCL10	chr1	85416840	86010196	rs35486093	chr1:85729820	0.8357	RPF1	ENSG00000117133	1171	1.14595e-05	0.819955	1.47836e-06	0.105706	0.0743258	-1	0.432109	TFH	eQTL	pvalue	9.47683e-07	7
chr11:118462188_118773904	CXCR5	chr11	118462188	118773904	rs12365699	chr11:118743286	1.1546		ENSG00000255435	507	0.000124032	0.880699	6.32634e-06	0.0448462	0.0743248	-1	0.745562	TFH	eQTL	pvalue	NA	NA
chr16:11020235_11325215	CLEC16A	chr16	11020235	11325215	rs6498163	chr16:11213951	0.8293	RSL1D1-DT	ENSG00000263307	633	1.17682e-18	0.876452	6.61939e-20	0.0492244	0.0743234	-1	0.295419	TH2	eQTL	pvalue	NA	NA
chr8:79005727_79716536	PKIA	chr8	79005727	79716536	rs28703878	chr8:79417222	0.8749	LINC02605	ENSG00000261618	1248	0.000148505	0.826686	1.7766e-05	0.0988242	0.0743234	-1	0.653045	TREGnaive	eQTL	pvalue	NA	NA
chr19:49738081_49925208	CD37	chr19	49738081	49925208	rs1465697	chr19:49837246	0.8831		ENSG00000204666	348	7.52899e-06	0.898755	2.26081e-07	0.0269136	0.0743234	1	0.824713	Bnaive	eQTL	pvalue	NA	NA
chr19:10423338_10625953	KEAP1	chr19	10423338	10625953	rs28834106	chr19:10592144	1.1381	ZNF266	ENSG00000174652	182	0.00419666	0.905721	7.30279e-05	0.0156865	0.0743228	-1	0.384615	CD8stim	eQTL	pvalue	1.25383e-09	8
chr14:103015542_103459588	TRAF3	chr14	103015542	103459588	rs12588969	chr14:103230758	0.9148	RNU7-160P	ENSG00000252469	442	0.000240276	0.88286	1.16048e-05	0.0425658	0.0743225	-1	0.522624	TH17	eQTL	pvalue	NA	NA
chr1:92450091_93431324	GFI1	chr1	92450091	93431324	rs58394161	chr1:92939959	0.8425	BCAR3-AS1	ENSG00000224093	565	3.3376e-10	0.882561	1.63338e-11	0.043117	0.0743224	1	0.969912	TFH	eQTL	pvalue	NA	NA
chr1:65155172_65679037	JAK1	chr1	65155172	65679037	rs72922276	chr1:65429319	1.1413	MIR3671	ENSG00000265996	825	0.205014	0.651239	0.0166404	0.0527851	0.0743218	1	0.323636	TH2	eQTL	pvalue	NA	NA
chr10:5989954_6190329	IL2RA	chr10	5989954	6190329	rs12722559	chr10:6070273	1.2494		ENSG00000239148	92	2.81989e-11	0.918996	2.07344e-13	0.00668298	0.0743214	0	0	M2	eQTL	pvalue	NA	NA
chr11:46876450_47860184	MYBPC3	chr11	46876450	47860184	rs2269434	chr11:47360412	0.9175	NA	ENSG00000252447	1109	0.0258318	0.792656	0.00338537	0.103807	0.0743205	1	0.679892	TREGnaive	eQTL	pvalue	NA	NA
chr10:94171083_94501355	HHEX	chr10	94171083	94501355	rs1112718	chr10:94479107	1.1114	GAPDHP28	ENSG00000213449	427	0.0596835	0.826471	0.00266705	0.0368579	0.0743202	1	0.627635	TH2	eQTL	pvalue	NA	NA
chr14:52228101_52368559	GNG2	chr14	52228101	52368559	rs11852059	chr14:52306091	0.908		ENSG00000258802	310	0.0700145	0.830871	0.00193273	0.0228617	0.0743199	1	0.603226	CD4stim	eQTL	pvalue	NA	NA
chr1:92173722_92239336	TGFBR3	chr1	92173722	92239336	rs12133753	chr1:92222089	1.1329	CCNJP2	ENSG00000223896	19	0.0028896	0.921308	4.86973e-06	0.00147833	0.074319	-1	0.368421	TH2	eQTL	pvalue	NA	NA
chr19:10744807_11274530	SMARCA4	chr19	10744807	11274530	rs12609500	chr19:11173928	1.0997	KANK2	ENSG00000197256	782	0.0235411	0.840218	0.00168966	0.0602324	0.0743189	1	0.531969	TH17	eQTL	pvalue	0.981512	3
chr1:92173722_92239336	TGFBR3	chr1	92173722	92239336	rs12133753	chr1:92222089	1.1329	H3P3	ENSG00000234202	25	0.00227364	0.921597	4.63928e-06	0.00180616	0.0743185	0	0	CD8naive	eQTL	pvalue	NA	NA
chr1:92173722_92239336	TGFBR3	chr1	92173722	92239336	rs12133753	chr1:92222089	1.1329	H3P3	ENSG00000234202	25	0.00227364	0.921597	4.63928e-06	0.00180616	0.0743185	0	0	TH17	eQTL	pvalue	NA	NA
chr1:92173722_92239336	TGFBR3	chr1	92173722	92239336	rs12133753	chr1:92222089	1.1329	H3P3	ENSG00000234202	25	0.00227364	0.921597	4.63928e-06	0.00180616	0.0743185	0	0	THSTAR	eQTL	pvalue	NA	NA
chr1:92173722_92239336	TGFBR3	chr1	92173722	92239336	rs12133753	chr1:92222089	1.1329	H3P3	ENSG00000234202	25	0.00227364	0.921597	4.63928e-06	0.00180616	0.0743185	0	0	CD4stim	eQTL	pvalue	NA	NA
chr1:92173722_92239336	TGFBR3	chr1	92173722	92239336	rs12133753	chr1:92222089	1.1329	H3P3	ENSG00000234202	25	0.00227364	0.921597	4.63928e-06	0.00180616	0.0743185	0	0	TH1	eQTL	pvalue	NA	NA
chr17:37869878_38507250	NR1D1	chr17	37869878	38507250	rs883871	chr17:38252660	0.9009	RPL19	ENSG00000108298	499	0.277891	0.604591	0.0136271	0.0295733	0.0743182	-1	0.611222	Bnaive	eQTL	pvalue	0.974448	1
chr5:118401568_118973394	TNFAIP8	chr5	118401568	118973394	rs32658	chr5:118703662	0.9376	NA	ENSG00000239011	908	0.151497	0.696613	0.0138699	0.0637022	0.0743182	-1	0.334802	CD4stim	eQTL	pvalue	NA	NA
chr16:11020235_11325362	CLEC16A	chr16	11020235	11325362	rs2286974	chr16:11114512	0.8477	RSL1D1-DT	ENSG00000263307	634	1.17674e-18	0.876388	6.62872e-20	0.0492939	0.074318	-1	0.294953	TH2	eQTL	pvalue	NA	NA
chr14:88217115_88715610	GPR65	chr14	88217115	88715610	rs116899835	chr14:88523488	1.3474	ZC3H14	ENSG00000100722	1281	2.87106e-07	0.829071	3.34821e-08	0.0966111	0.0743179	-1	0.492584	TH2	eQTL	pvalue	0.999785	2
chr1:120135045_120341256	PHGDH	chr1	120135045	120341256	rs483180	chr1:120267505	0.8974	TBX15	ENSG00000092607	310	0.000444446	0.890988	1.71131e-05	0.0342326	0.0743177	-1	0.303226	CD4stim	eQTL	pvalue	0.877334	3
chr5:118401568_118973394	TNFAIP8	chr5	118401568	118973394	rs32658	chr5:118703662	0.9376	DMXL1	ENSG00000172869	908	0.147366	0.677618	0.0180009	0.0826974	0.0743175	-1	0.232379	TREGnaive	eQTL	pvalue	0.999999	1
chr17:73033162_73583027	GRB2	chr17	73033162	73583027	rs9900529	chr17:73335776	1.0994	ZACN	ENSG00000186919	920	0.0253864	0.828975	0.00212146	0.0692006	0.0743167	-1	0.33913	TFH	eQTL	pvalue	1.96182e-15	10
chr10:5989954_6190329	IL2RA	chr10	5989954	6190329	rs12722559	chr10:6070273	1.2494		ENSG00000239148	93	2.81971e-11	0.918935	2.09362e-13	0.00674875	0.0743165	0	0	CD4naive	eQTL	pvalue	NA	NA
chr10:5989954_6190329	IL2RA	chr10	5989954	6190329	rs12722559	chr10:6070273	1.2494		ENSG00000239148	93	2.81971e-11	0.918935	2.09362e-13	0.00674875	0.0743165	0	0	CD8naive	eQTL	pvalue	NA	NA
chr10:5989954_6190329	IL2RA	chr10	5989954	6190329	rs12722559	chr10:6070273	1.2494		ENSG00000239148	93	2.81971e-11	0.918935	2.09362e-13	0.00674875	0.0743165	0	0	TH17	eQTL	pvalue	NA	NA
chr10:5989954_6190329	IL2RA	chr10	5989954	6190329	rs12722559	chr10:6070273	1.2494		ENSG00000239148	93	2.81971e-11	0.918935	2.09362e-13	0.00674875	0.0743165	0	0	THSTAR	eQTL	pvalue	NA	NA
chr10:5989954_6190329	IL2RA	chr10	5989954	6190329	rs12722559	chr10:6070273	1.2494		ENSG00000239148	93	2.81971e-11	0.918935	2.09362e-13	0.00674875	0.0743165	0	0	TH2	eQTL	pvalue	NA	NA
chr10:5989954_6190329	IL2RA	chr10	5989954	6190329	rs12722559	chr10:6070273	1.2494		ENSG00000239148	93	2.81971e-11	0.918935	2.09362e-13	0.00674875	0.0743165	0	0	TREGnaive	eQTL	pvalue	NA	NA
chr10:5989954_6190329	IL2RA	chr10	5989954	6190329	rs12722559	chr10:6070273	1.2494		ENSG00000239148	93	2.81971e-11	0.918935	2.09362e-13	0.00674875	0.0743165	0	0	CD4stim	eQTL	pvalue	NA	NA
chr10:5989954_6190329	IL2RA	chr10	5989954	6190329	rs12722559	chr10:6070273	1.2494		ENSG00000239148	93	2.81971e-11	0.918935	2.09362e-13	0.00674875	0.0743165	0	0	CD8stim	eQTL	pvalue	NA	NA
chr10:5989954_6190329	IL2RA	chr10	5989954	6190329	rs12722559	chr10:6070273	1.2494		ENSG00000239148	93	2.81971e-11	0.918935	2.09362e-13	0.00674875	0.0743165	0	0	TFH	eQTL	pvalue	NA	NA
chr10:5989954_6190329	IL2RA	chr10	5989954	6190329	rs12722559	chr10:6070273	1.2494		ENSG00000239148	93	2.81971e-11	0.918935	2.09362e-13	0.00674875	0.0743165	0	0	TREG_MEM	eQTL	pvalue	NA	NA
chr14:88217115_88715610	GPR65	chr14	88217115	88715610	rs116899835	chr14:88523488	1.3474		ENSG00000258975	1281	2.8663e-07	0.827695	3.3959e-08	0.0979882	0.0743164	-1	0.608899	TFH	eQTL	pvalue	NA	NA
chr1:192477815_192545099	RGS1	chr1	192477815	192545099	rs1323292	chr1:192541021	1.1316		ENSG00000226723	89	0.000708697	0.917505	5.8227e-06	0.00746397	0.0743161	-1	0.370787	TREGnaive	eQTL	pvalue	NA	NA
chr19:10744807_11274530	SMARCA4	chr19	10744807	11274530	rs12609500	chr19:11173928	1.0997	ICAM3	ENSG00000076662	782	0.0235597	0.840883	0.00167111	0.05957	0.0743157	-1	0.648338	CD8stim	eQTL	pvalue	2.07708e-22	10
chr3:119102250_119275236	TIMMDC1	chr3	119102250	119275236	rs9843355	chr3:119228508	1.1432	B4GALT4-AS1	ENSG00000240254	361	3.74421e-05	0.88967	1.51719e-06	0.0359759	0.0743154	1	0.767313	CD4stim	eQTL	pvalue	NA	NA
chr6:127955546_128297436	PTPRK	chr6	127955546	128297436	rs802730	chr6:128280104	1.1211		ENSG00000220522	443	0.000110638	0.890117	4.41585e-06	0.0354528	0.0743153	-1	0.401806	monocytes	eQTL	pvalue	NA	NA
chr3:119102250_119275236	TIMMDC1	chr3	119102250	119275236	rs9843355	chr3:119228508	1.1432	IGSF11-AS1	ENSG00000239877	361	3.73814e-05	0.888227	1.57794e-06	0.0374194	0.0743145	-1	0.806094	TH17	eQTL	pvalue	NA	NA
chr1:92173722_92239336	TGFBR3	chr1	92173722	92239336	rs12133753	chr1:92222089	1.1329	CCNJP2	ENSG00000223896	19	0.00289007	0.921459	4.41266e-06	0.0013326	0.0743143	0	0	THSTAR	eQTL	pvalue	NA	NA
chr1:200671993_201056749	INAVA	chr1	200671993	201056749	rs59655222	chr1:200875897	1.1311	CSRP1	ENSG00000159176	764	2.82734e-06	0.868284	1.87145e-07	0.0573986	0.074314	-1	0.230366	monocytes	eQTL	pvalue	0.00342203	7
chr1:92173722_92239336	TGFBR3	chr1	92173722	92239336	rs12133753	chr1:92222089	1.1329	NA	ENSG00000069712	146	0.00190874	0.906255	3.69832e-05	0.017485	0.074314	-1	0.609589	monocytes	eQTL	pvalue	NA	2
chr16:79108045_79129738	WWOX	chr16	79108045	79129738	rs12925972	chr16:79111297	1.0992		ENSG00000260733	28	0.0508187	0.871408	0.000194741	0.00326498	0.0743139	1	0.892857	TH1	eQTL	pvalue	NA	NA
chr16:1041953_1105201	SOX8	chr16	1041953	1105201	rs405343	chr16:1067832	0.8884	PGAP6	ENSG00000129925	146	0.00595764	0.907404	8.0878e-05	0.0122442	0.0743138	-1	0.486301	TH17	eQTL	pvalue	NA	5
chr14:103015542_103459588	TRAF3	chr14	103015542	103459588	rs12588969	chr14:103230758	0.9148		ENSG00000272444	411	0.000243186	0.893548	8.69825e-06	0.031886	0.0743138	1	0.231144	Bnaive	eQTL	pvalue	NA	NA
chr19:10423338_10625953	KEAP1	chr19	10423338	10625953	rs28834106	chr19:10592144	1.1381	RNU7-140P	ENSG00000238364	264	0.000106279	0.903579	2.59614e-06	0.021998	0.0743138	-1	0.522727	M2	eQTL	pvalue	NA	NA
chr1:92173722_92239336	TGFBR3	chr1	92173722	92239336	rs12133753	chr1:92222089	1.1329	H3P3	ENSG00000234202	26	0.00227349	0.921536	4.80103e-06	0.00187173	0.0743136	0	0	CD8stim	eQTL	pvalue	NA	NA
chr6:6992891_7245458	RREB1	chr6	6992891	7245458	rs12211604	chr6:7100029	0.9111	DSP	ENSG00000096696	399	0.0520076	0.84022	0.00195467	0.0315049	0.0743127	1	0.533835	NK	eQTL	pvalue	0.999902	1
chr7:2392233_2478020	CHST12	chr7	2392233	2478020	rs55858457	chr7:2443302	0.8931	MAD1L1	ENSG00000002822	136	0.00359999	0.908616	5.34572e-05	0.013418	0.0743125	-1	0.102941	TREGnaive	eQTL	pvalue	2.03781e-10	6
chr19:10744807_11274530	SMARCA4	chr19	10744807	11274530	rs12609500	chr19:11173928	1.0997	LDLR	ENSG00000130164	778	0.0235731	0.84138	0.00165726	0.0590774	0.0743125	1	0.357326	M2	eQTL	pvalue	2.59266e-16	7
chr10:94171083_94501355	HHEX	chr10	94171083	94501355	rs1112718	chr10:94479107	1.1114	FGFBP3	ENSG00000174721	502	9.81521e-05	0.884743	4.53921e-06	0.0408421	0.0743122	-1	0.525896	CD8naive	eQTL	pvalue	0.00171217	10
chr3:27682041_27839134	EOMES	chr3	27682041	27839134	rs13327021	chr3:27783015	0.8912	RNU6-342P	ENSG00000207251	261	1.45698e-05	0.902716	3.71722e-07	0.0229569	0.0743122	-1	0.632184	Bnaive	eQTL	pvalue	NA	NA
chr12:123192738_124002762	PITPNM2	chr12	123192738	124002762	rs7975763	chr12:123604053	0.886	RILPL2	ENSG00000150977	1098	0.000323299	0.840749	3.2554e-05	0.0845832	0.0743119	-1	0.469035	CD4naive	eQTL	pvalue	0.0608722	7
chr4:121992040_122147741	TNIP3	chr4	121992040	122147741	rs17051321	chr4:122119449	0.9097	CCNA2	ENSG00000145386	179	0.0126783	0.899014	0.000195678	0.0138012	0.0743112	-1	0.234637	CD8stim	eQTL	pvalue	0.994683	1
chr14:88217115_88715610	GPR65	chr14	88217115	88715610	rs116899835	chr14:88523488	1.3474		ENSG00000258407	1281	2.87808e-07	0.831096	3.27833e-08	0.0945933	0.0743107	-1	0.56128	TFH	eQTL	pvalue	NA	NA
chr19:10423338_10625953	KEAP1	chr19	10423338	10625953	rs28834106	chr19:10592144	1.1381	ZNF846	ENSG00000196605	264	0.000106209	0.902992	2.66562e-06	0.0225888	0.0743107	-1	0.640152	Bnaive	eQTL	pvalue	3.74977e-16	10
chr1:92173722_92239336	TGFBR3	chr1	92173722	92239336	rs12133753	chr1:92222089	1.1329	CCNJP2	ENSG00000223896	19	0.00288992	0.921412	4.57175e-06	0.00138333	0.0743105	1	0.263158	Bnaive	eQTL	pvalue	NA	NA
chr5:133827615_134321836	JADE2	chr5	133827615	134321836	rs2084007	chr5:133891282	1.0826		ENSG00000248559	294	0.117955	0.783074	0.00323815	0.0214231	0.0743103	1	0.493197	CD8stim	eQTL	pvalue	NA	NA
chr16:1041953_1105201	SOX8	chr16	1041953	1105201	rs405343	chr16:1067832	0.8884	UNKL	ENSG00000059145	146	0.00595591	0.90714	8.26286e-05	0.0125108	0.0743102	1	0.527397	TH17	eQTL	pvalue	0.098857	2
chr17:73033162_73583027	GRB2	chr17	73033162	73583027	rs9900529	chr17:73335776	1.0994	MIR3678	ENSG00000264511	953	0.0252144	0.82338	0.00229296	0.0748025	0.0743101	1	0.713536	M2	eQTL	pvalue	NA	NA
chr18:56304778_56462884	MALT1	chr18	56304778	56462884	rs9955954	chr18:56348044	0.8958	RPS26P54	ENSG00000224161	101	0.0881363	0.829579	0.000773084	0.00720231	0.0743096	-1	0.39604	NK	eQTL	pvalue	NA	NA
chr19:49738081_49925208	CD37	chr19	49738081	49925208	rs1465697	chr19:49837246	0.8831	NUCB1	ENSG00000104805	348	7.54307e-06	0.900436	2.1212e-07	0.025247	0.0743095	1	0.327586	NK	eQTL	pvalue	4.16611e-05	5
chr11:65354926_66061233	TSGA10IP	chr11	65354926	66061233	rs531612	chr11:65705432	0.9155	PGAM1P8	ENSG00000255200	819	0.00336874	0.857722	0.000253016	0.0643466	0.0743092	1	0.628816	M2	eQTL	pvalue	NA	NA
chr2:60958287_61741947	PUS10	chr2	60958287	61741947	rs1177228	chr2:61242410	1.1134		ENSG00000212978	1068	0.00122627	0.803556	0.000184347	0.120725	0.0743087	-1	0.223783	NK	eQTL	pvalue	NA	NA
chr11:118000454_118904452	PHLDB1	chr11	118000454	118904452	rs34026809	chr11:118480695	0.8643		ENSG00000271751	1377	0.000114708	0.814584	1.5638e-05	0.110977	0.0743085	-1	0.526507	CD8naive	eQTL	pvalue	NA	NA
chr16:85964563_86021505	IRF8	chr16	85964563	86021505	rs35703946	chr16:86021505	1.1883	GSE1	ENSG00000131149	209	0.0123255	0.895996	0.000236722	0.0171341	0.0743076	1	0.421053	TH2	eQTL	pvalue	NA	1
chr18:56206955_56320360	ALPK2	chr18	56206955	56320360	rs4940730	chr18:56269737	1.0254	OACYLP	ENSG00000224367	175	0.0122486	0.89944	0.000189139	0.0138146	0.0743075	1	0.405714	CD4stim	eQTL	pvalue	NA	NA
chr20:52714307_52811728	CYP24A1	chr20	52714307	52811728	rs2585447	chr20:52744437	0.9327		ENSG00000231703	268	6.24837e-05	0.902687	1.59332e-06	0.0229441	0.0743049	-1	0.25	TREG_MEM	eQTL	pvalue	NA	NA
chr6:137876882_138124804	OLIG3	chr6	137876882	138124804	rs631204	chr6:137959455	1.1194	MAP3K5	ENSG00000197442	477	5.58348e-07	0.889197	2.29643e-08	0.0364975	0.0743048	-1	0.649895	TH2	eQTL	pvalue	0.995108	2
chr6:137407099_137466087	IL22RA2	chr6	137407099	137466087	rs62420820	chr6:137438057	1.1471	MTFR2	ENSG00000146410	103	7.13748e-08	0.917532	6.40768e-10	0.00816285	0.0743048	-1	0.320388	TFH	eQTL	pvalue	0.000151538	7
chr6:127955546_128297436	PTPRK	chr6	127955546	128297436	rs802730	chr6:128280104	1.1211		ENSG00000220694	477	0.000110629	0.890046	4.42602e-06	0.0355346	0.0743047	-1	0.463312	TREGnaive	eQTL	pvalue	NA	NA
chr11:118000454_118904452	PHLDB1	chr11	118000454	118904452	rs34026809	chr11:118480695	0.8643		ENSG00000255435	1376	0.000112293	0.797435	1.80535e-05	0.12813	0.0743046	1	0.432413	CD4naive	eQTL	pvalue	NA	NA
chr1:92929865_93512762	DIPK1A	chr1	92929865	93512762	rs1415069	chr1:93426869	0.9313	BCAR3-AS1	ENSG00000224093	696	3.30247e-10	0.87293	1.99906e-11	0.0527662	0.0743043	-1	0.385057	monocytes	eQTL	pvalue	NA	NA
chr5:35728440_36153781	IL7R	chr5	35728440	36153781	rs10063294	chr5:35877505	0.9057	RAD1	ENSG00000113456	390	8.74942e-05	0.885383	3.98204e-06	0.0402213	0.0743042	-1	0.325641	TREG_MEM	eQTL	pvalue	0.000186646	7
chr14:69165341_69314956	ZFP36L1	chr14	69165341	69314956	rs12434551	chr14:69253364	1.1095		ENSG00000258837	355	8.24481e-05	0.896854	2.65043e-06	0.0287565	0.0743039	-1	0.523944	TREGnaive	eQTL	pvalue	NA	NA
chr12:57855180_58473351	OS9	chr12	57855180	58473351	rs701006	chr12:58106836	1.1206	NDUFA4L2	ENSG00000185633	762	1.77694e-06	0.854839	1.47441e-07	0.0708553	0.0743039	1	0.812336	TREGnaive	eQTL	pvalue	0.0142524	8
chr1:157481253_157815203	FCRL3	chr1	157481253	157815203	rs2317231	chr1:157686337	1.1058		ENSG00000237588	446	0.00209802	0.886141	8.86482e-05	0.037368	0.0743039	1	0.843049	THSTAR	eQTL	pvalue	NA	NA
chr11:118462188_118773904	CXCR5	chr11	118462188	118773904	rs12365699	chr11:118743286	1.1546	THY1	ENSG00000154096	507	0.000123783	0.878929	6.57851e-06	0.0466368	0.0743038	-1	0.552268	CD8naive	eQTL	pvalue	0.164135	7
chr20:62214158_62483911	SLC2A4RG	chr20	62214158	62483911	rs6742	chr20:62374441	1.1727	EEF1A2	ENSG00000101210	655	0.0250626	0.84861	0.00149451	0.0505291	0.0743038	1	0.454962	CD8naive	eQTL	pvalue	0.964131	1
chr14:75945376_76028941	BATF	chr14	75945376	76028941	rs34695601	chr14:76014298	1.1157	DLST	ENSG00000119689	133	0.0137635	0.900729	0.000169741	0.0110341	0.0743035	1	0.511278	CD4stim	eQTL	pvalue	0.950394	3
chr7:149128286_149433143	ZNF746	chr7	149128286	149433143	rs354033	chr7:149289464	1.114	NA	ENSG00000252310	460	0.000707402	0.884455	3.24538e-05	0.0405022	0.074303	1	0.415217	TH1	eQTL	pvalue	NA	NA
chr3:71421370_71686082	FOXP1 - AC097634.4	chr3	71421370	71686082	rs9878602	chr3:71535338	1.0872		ENSG00000273461	328	0.0140638	0.883953	0.000434661	0.0272454	0.0743029	1	0.814024	CD8stim	eQTL	pvalue	NA	NA
chr17:45312813_45874509	NPEPPS	chr17	45312813	45874509	rs11079784	chr17:45702280	1.1131	NA	ENSG00000262745	227	4.55552e-05	0.907841	8.97472e-07	0.0178109	0.0743017	-1	0.339207	TH1	eQTL	pvalue	NA	NA
chr19:16444965_16814328	EPS15L1	chr19	16444965	16814328	rs58166386	chr19:16559421	1.095	LINC00661	ENSG00000205396	373	0.0156696	0.879061	0.000543652	0.0304244	0.0743017	1	0.772118	monocytes	eQTL	pvalue	NA	NA
chr19:10423338_10625953	KEAP1	chr19	10423338	10625953	rs28834106	chr19:10592144	1.1381		ENSG00000267174	246	0.000106522	0.905514	2.37047e-06	0.0200763	0.0743006	1	0.556911	monocytes	eQTL	pvalue	NA	NA
chr19:45110119_45187302	PVR	chr19	45110119	45187302	rs7260482	chr19:45143942	0.9152	ZNF285B	ENSG00000176761	115	0.183054	0.730042	0.00254162	0.010062	0.0743	-1	0.33913	TFH	eQTL	pvalue	NA	NA
chr19:10258259_10897760	TYK2	chr19	10258259	10897760	rs34536443	chr19:10463118	1.3037	S1PR2	ENSG00000267534	881	9.98577e-05	0.849005	9.01655e-06	0.0765858	0.0742998	-1	0.408627	NK	eQTL	pvalue	0.127343	6
chr4:47709959_48262356	TXK	chr4	47709959	48262356	rs6837324	chr4:48127262	0.9173	RNU5E-3P	ENSG00000251722	1192	0.0163667	0.814254	0.00187495	0.0932053	0.0742995	-1	0.379195	NK	eQTL	pvalue	NA	NA
chr17:73033162_73583027	GRB2	chr17	73033162	73583027	rs9900529	chr17:73335776	1.0994		ENSG00000261222	969	0.0251473	0.821203	0.00235991	0.0769901	0.0742994	-1	0.598555	TH17	eQTL	pvalue	NA	NA
chr19:10744807_11274530	SMARCA4	chr19	10744807	11274530	rs12609500	chr19:11173928	1.0997	NA	ENSG00000265149	782	0.0235892	0.841936	0.00164208	0.058534	0.0742986	-1	0.498721	TREG_MEM	eQTL	pvalue	NA	NA
chr12:57855180_58473351	OS9	chr12	57855180	58473351	rs701006	chr12:58106836	1.1206	NACA	ENSG00000196531	241	4.13188e-06	0.906766	8.66028e-08	0.0189312	0.0742982	1	0.348548	CD4stim	eQTL	pvalue	0.0203382	4
chr19:10744807_11274530	SMARCA4	chr19	10744807	11274530	rs12609500	chr19:11173928	1.0997	TMED1	ENSG00000099203	782	0.0235392	0.840151	0.00169211	0.0603197	0.0742976	-1	0.2711	TFH	eQTL	pvalue	0.000162417	9
chr1:160698276_160925186	SLAMF7	chr1	160698276	160925186	rs983494	chr1:160703965	1.1061	USF1	ENSG00000158773	387	0.0739082	0.816765	0.00291292	0.0321166	0.0742976	-1	0.245478	TH2	eQTL	pvalue	0.381283	4
chr7:149128286_149433143	ZNF746	chr7	149128286	149433143	rs354033	chr7:149289464	1.114	REPIN1-AS1	ENSG00000240449	455	0.000709099	0.886576	3.07614e-05	0.0383862	0.0742975	1	0.450549	M2	eQTL	pvalue	NA	NA
chr6:137876882_138124804	OLIG3	chr6	137876882	138124804	rs631204	chr6:137959455	1.1194	TNFAIP3	ENSG00000118503	489	5.57836e-07	0.888382	2.34809e-08	0.0373201	0.0742972	-1	0.341513	TREGnaive	eQTL	pvalue	0.999667	1
chr1:160162872_160430469	VANGL2	chr1	160162872	160430469	rs3737798	chr1:160389984	1.0911	SETP9	ENSG00000235101	273	0.0419558	0.860577	0.00108058	0.02209	0.0742966	-1	0.369963	M2	eQTL	pvalue	NA	NA
chr19:10423338_10625953	KEAP1	chr19	10423338	10625953	rs28834106	chr19:10592144	1.1381	KRI1	ENSG00000129347	268	0.000106243	0.903282	2.63319e-06	0.0223131	0.0742965	-1	0.350746	CD4naive	eQTL	pvalue	8.4034e-09	5
chr1:192477815_192545099	RGS1	chr1	192477815	192545099	rs1323292	chr1:192541021	1.1316	ZNF101P2	ENSG00000234473	91	0.000653002	0.91839	4.78529e-06	0.0066558	0.0742965	-1	0.296703	CD4naive	eQTL	pvalue	NA	NA
chr19:10423338_10625953	KEAP1	chr19	10423338	10625953	rs28834106	chr19:10592144	1.1381	FBXL12	ENSG00000127452	268	0.000105968	0.900936	2.90905e-06	0.0246585	0.0742963	-1	0.507463	CD4naive	eQTL	pvalue	0.0145183	5
chr19:49738081_49925208	CD37	chr19	49738081	49925208	rs1465697	chr19:49837246	0.8831	SCAF1	ENSG00000126461	348	7.54333e-06	0.900467	2.11972e-07	0.0252293	0.0742958	1	0.416667	NK	eQTL	pvalue	0.998788	1
chr7:2392233_2478020	CHST12	chr7	2392233	2478020	rs55858457	chr7:2443302	0.8931		ENSG00000273230	136	0.00361312	0.911931	4.03897e-05	0.0101198	0.0742956	1	0.536765	CD4stim	eQTL	pvalue	NA	NA
chr20:62214158_62483911	SLC2A4RG	chr20	62214158	62483911	rs6742	chr20:62374441	1.1727	COL9A3	ENSG00000092758	571	0.0256721	0.845114	0.00162126	0.0532968	0.0742955	1	0.54641	THSTAR	eQTL	pvalue	3.24917e-05	4
chr6:137876882_138124804	OLIG3	chr6	137876882	138124804	rs631204	chr6:137959455	1.1194		ENSG00000201807	477	5.58971e-07	0.890189	2.23475e-08	0.0355153	0.074295	1	0.572327	Bnaive	eQTL	pvalue	NA	NA
chr19:10258259_10897760	TYK2	chr19	10258259	10897760	rs34536443	chr19:10463118	1.3037	CDC37	ENSG00000105401	883	9.93786e-05	0.844931	9.4963e-06	0.0806647	0.074295	-1	0.513024	TREG_MEM	eQTL	pvalue	0.962358	2
chr2:43313584_43361560	ZFP36L2	chr2	43313584	43361560	rs12478539	chr2:43355324	1.1311	RNU6-1048P	ENSG00000200924	150	6.6993e-06	0.911462	1.05185e-07	0.0142364	0.0742949	-1	0.26	monocytes	eQTL	pvalue	NA	NA
chr3:32910542_33078540	TRIM71	chr3	32910542	33078540	rs11919880	chr3:32962051	1.0732	CNOT10	ENSG00000182973	252	0.438946	0.462268	0.0119649	0.0125264	0.0742944	-1	0.396825	TH17	eQTL	pvalue	0.999834	2
chr22:50935082_51045816	ODF3B	chr22	50935082	51045816	rs140522	chr22:50971266	0.8953	ARSA	ENSG00000100299	230	0.00015419	0.905138	3.48954e-06	0.0204103	0.0742943	-1	0.530435	M2	eQTL	pvalue	8.51322e-08	8
chr2:112425029_112642886	ANAPC1	chr2	112425029	112642886	rs71252597	chr2:112492986	0.8024		ENSG00000227992	307	0.000963888	0.899663	2.69201e-05	0.0250521	0.0742937	-1	0.527687	TREGnaive	eQTL	pvalue	NA	NA
chr1:85416840_86010196	BCL10	chr1	85416840	86010196	rs35486093	chr1:85729820	0.8357	CTBS	ENSG00000117151	1230	1.15261e-05	0.824717	1.41227e-06	0.100977	0.0742935	-1	0.330894	CD4stim	eQTL	pvalue	2.00761e-07	7
chr1:85416840_86010196	BCL10	chr1	85416840	86010196	rs35486093	chr1:85729820	0.8357	SPATA1	ENSG00000122432	1226	1.14979e-05	0.822703	1.44042e-06	0.102991	0.0742934	-1	0.513051	NK	eQTL	pvalue	NA	NA
chr14:69165341_69314956	ZFP36L1	chr14	69165341	69314956	rs12434551	chr14:69253364	1.1095		ENSG00000244237	351	8.23253e-05	0.895518	2.77423e-06	0.0301032	0.0742933	1	0.618234	M2	eQTL	pvalue	NA	NA
chr17:34665281_34997201	ZNHIT3	chr17	34665281	34997201	rs4796224	chr17:34842521	0.9181	NA	ENSG00000267479	232	0.015583	0.890707	0.000335144	0.0190822	0.0742927	1	0.689655	monocytes	eQTL	pvalue	NA	NA
chr16:11020235_11325215	CLEC16A	chr16	11020235	11325215	rs6498163	chr16:11213951	0.8293	TVP23A	ENSG00000166676	633	1.16322e-18	0.866323	7.98363e-20	0.0593848	0.0742923	1	0.371248	TH2	eQTL	pvalue	2.04413e-06	8
chr1:157481253_157815203	FCRL3	chr1	157481253	157815203	rs2317231	chr1:157686337	1.1058	BCAN-AS1	ENSG00000272068	354	0.002758	0.896074	8.26957e-05	0.0267935	0.0742921	1	0.779661	CD4stim	eQTL	pvalue	NA	NA
chr10:6038478_6185310	IL2RA	chr10	6038478	6185310	rs11256593	chr10:6117322	1.2048	LINP1	ENSG00000223784	389	1.27689e-20	0.892958	4.69371e-22	0.0327498	0.074292	-1	0.452442	CD4naive	eQTL	pvalue	NA	NA
chr16:29841225_30438138	TBX6	chr16	29841225	30438138	rs3809627	chr16:30103160	0.9076	TBC1D10B	ENSG00000169221	311	0.00893373	0.881607	0.000353532	0.0348133	0.074292	-1	0.180064	THSTAR	eQTL	pvalue	0.981784	1
chr19:10744807_11274530	SMARCA4	chr19	10744807	11274530	rs12609500	chr19:11173928	1.0997	SHFL	ENSG00000130813	581	0.0251376	0.852561	0.00137713	0.0466323	0.0742918	1	0.702238	TREGnaive	eQTL	pvalue	NA	4
chr1:85416840_86010196	BCL10	chr1	85416840	86010196	rs35486093	chr1:85729820	0.8357	MIR4423	ENSG00000266110	1230	1.12417e-05	0.80437	1.69666e-06	0.121326	0.0742918	-1	0.460163	TH2	eQTL	pvalue	NA	NA
chr16:1041953_1105201	SOX8	chr16	1041953	1105201	rs405343	chr16:1067832	0.8884	MIR3176	ENSG00000266235	146	0.00596234	0.90812	7.63172e-05	0.0115495	0.0742915	-1	0.335616	TREGnaive	eQTL	pvalue	NA	NA
chr19:10744807_11274530	SMARCA4	chr19	10744807	11274530	rs12609500	chr19:11173928	1.0997	LDLR	ENSG00000130164	780	0.0235156	0.838709	0.00173345	0.061751	0.0742912	1	0.516667	THSTAR	eQTL	pvalue	2.59266e-16	7
chr4:121992040_122147741	TNIP3	chr4	121992040	122147741	rs17051321	chr4:122119449	0.9097	RNU6-550P	ENSG00000212359	173	0.0126892	0.899786	0.000185069	0.0130488	0.0742909	1	0.104046	TH1	eQTL	pvalue	NA	NA
chr1:85416840_86010196	BCL10	chr1	85416840	86010196	rs35486093	chr1:85729820	0.8357	SSX2IP	ENSG00000117155	1230	1.15678e-05	0.827702	1.37058e-06	0.0979943	0.0742906	-1	0.447967	TREGnaive	eQTL	pvalue	0.000829859	5
chr11:118447156_118807735	CXCR5	chr11	118447156	118807735	rs6589706	chr11:118747813	1.088	SMIM35	ENSG00000255274	557	0.000123775	0.88101	6.27227e-06	0.0445708	0.0742895	-1	0.335727	CD8stim	eQTL	pvalue	NA	NA
chr11:46876450_47860184	MYBPC3	chr11	46876450	47860184	rs2269434	chr11:47360412	0.9175	HARBI1	ENSG00000180423	856	0.0271703	0.832039	0.0021053	0.0643964	0.0742892	-1	0.191589	CD4stim	eQTL	pvalue	0.00570134	6
chr19:18164862_18409068	MPV17L2	chr19	18164862	18409068	rs4808760	chr19:18301979	0.8741	RFXANK	ENSG00000064490	230	2.26779e-07	0.907392	4.5968e-09	0.0183185	0.0742891	-1	0.117391	THSTAR	eQTL	pvalue	0.000671164	7
chr19:47540310_47753426	SAE1	chr19	47540310	47753426	rs11083862	chr19:47638539	1.106	CABP5	ENSG00000105507	87	0.00144907	0.916323	1.26532e-05	0.00792702	0.0742882	-1	0.091954	CD4naive	eQTL	pvalue	0.0042208	7
chr3:169388322_169601046	LRRIQ4	chr3	169388322	169601046	rs10936602	chr3:169536637	1.1145		ENSG00000213174	174	0.00128147	0.911548	1.81892e-05	0.0128642	0.074288	1	0.166667	TREG_MEM	eQTL	pvalue	NA	NA
chr17:34665281_34997201	ZNHIT3	chr17	34665281	34997201	rs4796224	chr17:34842521	0.9181	NA	ENSG00000006075	242	0.0155911	0.891173	0.000327078	0.0186212	0.074288	1	0.136364	CD4naive	eQTL	pvalue	NA	6
chr16:85964563_86021505	IRF8	chr16	85964563	86021505	rs35703946	chr16:86021505	1.1883	RNU1-103P	ENSG00000252311	209	0.0122831	0.892914	0.000279397	0.0202363	0.0742875	1	0.497608	TH17	eQTL	pvalue	NA	NA
chr16:11020235_11325362	CLEC16A	chr16	11020235	11325362	rs2286974	chr16:11114512	0.8477	TVP23A	ENSG00000166676	634	1.16314e-18	0.866264	7.99229e-20	0.0594492	0.0742872	1	0.37224	TH2	eQTL	pvalue	2.04413e-06	8
chr4:47709959_48262356	TXK	chr4	47709959	48262356	rs6837324	chr4:48127262	0.9173	OCIAD2	ENSG00000145247	887	0.0168544	0.837671	0.00140555	0.0697823	0.0742871	1	0.736189	TFH	eQTL	pvalue	0.00459157	8
chr11:65354926_66061233	TSGA10IP	chr11	65354926	66061233	rs531612	chr11:65705432	0.9155	CCS	ENSG00000173992	939	0.00332095	0.845571	0.000300823	0.0765203	0.0742869	-1	0.41853	Bnaive	eQTL	pvalue	3.77236e-06	8
chr11:118447156_118807735	CXCR5	chr11	118447156	118807735	rs6589706	chr11:118747813	1.088	NECTIN1	ENSG00000110400	295	0.000126296	0.898941	3.75366e-06	0.0266432	0.0742862	1	0.437288	CD8stim	eQTL	pvalue	NA	3
chr1:160698276_160925186	SLAMF7	chr1	160698276	160925186	rs983494	chr1:160703965	1.1061		ENSG00000202078	387	0.0736658	0.814085	0.00315635	0.0348068	0.0742859	-1	0.105943	TREGnaive	eQTL	pvalue	NA	NA
chr2:231046312_231217225	SP140	chr2	231046312	231217225	rs35540610	chr2:231121829	1.1447	RNU6-964P	ENSG00000252333	436	6.52848e-07	0.889817	2.6392e-08	0.0358974	0.0742853	1	0.424312	TH17	eQTL	pvalue	NA	NA
chr6:135188731_135538639	MYB	chr6	135188731	135538639	rs2327586	chr6:135495226	1.1113	MYB-AS1	ENSG00000236703	480	0.000651158	0.885046	2.94755e-05	0.0399885	0.0742852	1	0.85625	Bnaive	eQTL	pvalue	NA	NA
chr11:118447156_118807735	CXCR5	chr11	118447156	118807735	rs6589706	chr11:118747813	1.088	SCN2B	ENSG00000149575	546	0.000124556	0.884437	5.80538e-06	0.041148	0.0742847	-1	0.346154	monocytes	eQTL	pvalue	0.133477	8
chr19:49738081_49925208	CD37	chr19	49738081	49925208	rs1465697	chr19:49837246	0.8831		ENSG00000243829	348	7.53208e-06	0.899125	2.23312e-07	0.0265831	0.0742843	-1	0.413793	NK	eQTL	pvalue	NA	NA
chr7:49883749_50304782	SPATA48	chr7	49883749	50304782	rs10230723	chr7:50239880	1.1073	IKZF1	ENSG00000185811	672	0.0660818	0.809815	0.00376419	0.0460548	0.0742841	1	0.693452	M2	eQTL	pvalue	0.985751	1
chr14:75945376_76028941	BATF	chr14	75945376	76028941	rs34695601	chr14:76014298	1.1157	JDP2	ENSG00000140044	136	0.0137604	0.900528	0.000173107	0.0112545	0.0742841	-1	0.580882	TFH	eQTL	pvalue	0.856106	4
chr19:10423338_10625953	KEAP1	chr19	10423338	10625953	rs28834106	chr19:10592144	1.1381	RGL3	ENSG00000205517	105	0.000109052	0.916389	1.10566e-06	0.0092168	0.074284	1	0.828571	M2	eQTL	pvalue	4.36379e-21	8
chr2:112423188_113109590	MERTK	chr2	112423188	113109590	rs57116599	chr2:112770799	0.8869		ENSG00000207383	997	0.000220195	0.843514	2.14151e-05	0.0819621	0.0742827	-1	0.764293	TH1	eQTL	pvalue	NA	NA
chr17:40264534_40782389	STAT3	chr17	40264534	40782389	rs1026916	chr17:40529835	0.8784		ENSG00000236194	491	7.79826e-09	0.889834	3.15131e-10	0.0358843	0.0742818	1	0.435845	NK	eQTL	pvalue	NA	NA
chr16:29841225_30438138	TBX6	chr16	29841225	30438138	rs3809627	chr16:30103160	0.9076	CD2BP2	ENSG00000169217	310	0.00903728	0.891808	0.00025027	0.0246226	0.0742817	-1	0.23871	Bnaive	eQTL	pvalue	0.000336174	6
chr17:73033162_73583027	GRB2	chr17	73033162	73583027	rs9900529	chr17:73335776	1.0994	NA	ENSG00000238418	591	0.0283253	0.845363	0.00168927	0.0503417	0.0742811	1	0.751269	TREG_MEM	eQTL	pvalue	NA	NA
chr19:16444965_16814328	EPS15L1	chr19	16444965	16814328	rs58166386	chr19:16559421	1.095		ENSG00000269481	323	0.0218699	0.875249	0.000699055	0.0279024	0.0742797	1	0.157895	M2	eQTL	pvalue	NA	NA
chr7:2392233_2478020	CHST12	chr7	2392233	2478020	rs55858457	chr7:2443302	0.8931	MIR4655	ENSG00000265089	136	0.00360691	0.910364	4.66629e-05	0.0117032	0.0742795	1	0.5	CD8naive	eQTL	pvalue	NA	NA
chr16:29841225_30438138	TBX6	chr16	29841225	30438138	rs3809627	chr16:30103160	0.9076	ZNF646	ENSG00000167395	111	0.0215938	0.894869	0.000219877	0.00903765	0.0742794	1	0.117117	CD4stim	eQTL	pvalue	0.00556536	3
chr1:92173722_92239336	TGFBR3	chr1	92173722	92239336	rs12133753	chr1:92222089	1.1329	LPCAT2BP	ENSG00000233228	146	0.00191732	0.91033	2.84742e-05	0.013445	0.0742793	1	0.712329	TFH	eQTL	pvalue	NA	NA
chr2:60958287_61741947	PUS10	chr2	60958287	61741947	rs1177228	chr2:61242410	1.1134	NA	ENSG00000238809	379	0.0409143	0.857726	0.00123631	0.0258437	0.0742793	-1	0.39314	CD4stim	eQTL	pvalue	NA	NA
chr7:3099256_3199823	CARD11	chr7	3099256	3199823	rs10951042	chr7:3139417	1.0817	MIR4648	ENSG00000264357	237	0.18054	0.722958	0.00445555	0.0177676	0.0742791	1	0.793249	M2	eQTL	pvalue	NA	NA
chr7:37359204_37459644	ELMO1	chr7	37359204	37459644	rs60600003	chr7:37382465	0.8747	NA	ENSG00000238772	263	0.126732	0.768072	0.00438937	0.026528	0.0742784	-1	0.365019	Bnaive	eQTL	pvalue	NA	NA
chr1:120135045_120341256	PHGDH	chr1	120135045	120341256	rs483180	chr1:120267505	0.8974	WARS2-IT1	ENSG00000224238	310	0.000448889	0.899896	1.26894e-05	0.0253644	0.0742784	-1	0.435484	TH17	eQTL	pvalue	NA	NA
chr3:121334409_121729409	IQCB1	chr3	121334409	121729409	rs2331964	chr3:121542898	1.1042	LINC02035	ENSG00000273033	289	0.00708525	0.888693	0.000237429	0.0297061	0.0742781	-1	0.280277	CD4stim	eQTL	pvalue	NA	NA
chr15:90831146_91201561	ZNF774	chr15	90831146	91201561	rs6496663	chr15:90887584	0.9043		ENSG00000259177	926	0.00645483	0.847919	0.000539606	0.0708093	0.0742774	-1	0.536717	Bnaive	eQTL	pvalue	NA	NA
chr10:80999869_81071087	ZMIZ1	chr10	80999869	81071087	rs1250551	chr10:81059335	0.8907	RPL22P18	ENSG00000230171	104	6.51548e-06	0.917002	6.24396e-08	0.00871361	0.0742774	1	0.375	TH17	eQTL	pvalue	NA	NA
chr18:56304778_56462884	MALT1	chr18	56304778	56462884	rs9955954	chr18:56348044	0.8958	MALT1-AS1	ENSG00000267226	325	0.000905928	0.899856	2.51794e-05	0.0249364	0.0742768	1	0.501538	TFH	eQTL	pvalue	NA	NA
chr6:137679234_138285603	TNFAIP3	chr6	137679234	138285603	rs17780048	chr6:138179146	1.254	ACKR4P1	ENSG00000225415	139	0.0649441	0.84957	0.000801436	0.0104098	0.0742746	1	0.611511	CD4naive	eQTL	pvalue	NA	NA
chr12:123192738_124002762	PITPNM2	chr12	123192738	124002762	rs7975763	chr12:123604053	0.886	PITPNM2-AS1	ENSG00000251497	1098	0.000321234	0.835377	3.46342e-05	0.0899928	0.0742744	-1	0.420765	TH2	eQTL	pvalue	NA	NA
chr5:118401568_118973394	TNFAIP8	chr5	118401568	118973394	rs32658	chr5:118703662	0.9376	RNU6-373P	ENSG00000223179	908	0.151977	0.69882	0.0133977	0.0615308	0.0742743	1	0.623348	CD4naive	eQTL	pvalue	NA	NA
chr2:112423188_113109590	MERTK	chr2	112423188	113109590	rs57116599	chr2:112770799	0.8869	POLR1B	ENSG00000125630	1001	0.000275822	0.851373	2.40154e-05	0.0740534	0.0742739	1	0.473526	CD4naive	eQTL	pvalue	0.912208	1
chr1:157481253_157815203	FCRL3	chr1	157481253	157815203	rs2317231	chr1:157686337	1.1058	LRRC71	ENSG00000160838	636	0.000177497	0.875684	1.01204e-05	0.0498547	0.0742733	1	0.383648	TH2	eQTL	pvalue	0.00904922	5
chr1:85416840_86010196	BCL10	chr1	85416840	86010196	rs35486093	chr1:85729820	0.8357	SPATA1	ENSG00000122432	1221	1.16516e-05	0.8337	1.28701e-06	0.092014	0.074273	1	0.682228	M2	eQTL	pvalue	NA	NA
chr12:57855180_58473351	OS9	chr12	57855180	58473351	rs701006	chr12:58106836	1.1206	DCTN2	ENSG00000175203	762	1.79611e-06	0.864058	1.28343e-07	0.0616679	0.0742722	-1	0.716535	THSTAR	eQTL	pvalue	0.996367	1
chr19:45110119_45187302	PVR	chr19	45110119	45187302	rs7260482	chr19:45143942	0.9152	PPP1R13L	ENSG00000104881	115	0.183622	0.73231	0.00197882	0.00781752	0.0742712	1	0.191304	NK	eQTL	pvalue	0.00265402	3
chr5:133827615_134321836	JADE2	chr5	133827615	134321836	rs2084007	chr5:133891282	1.0826	C5orf24	ENSG00000181904	276	0.118047	0.783484	0.00317821	0.0210197	0.0742709	1	0.768116	monocytes	eQTL	pvalue	0.640814	4
chr2:68537842_68865032	PLEK	chr2	68537842	68865032	rs12622670	chr2:68646536	1.1127		ENSG00000203395	702	3.6857e-05	0.863014	2.67988e-06	0.0626757	0.0742708	-1	0.481481	TREG_MEM	eQTL	pvalue	NA	NA
chr10:75154043_75706194	PLAU	chr10	75154043	75706194	rs17741873	chr10:75653800	1.0931	RNU6-833P	ENSG00000200356	519	0.419384	0.453271	0.0255425	0.0275322	0.07427	-1	0.512524	monocytes	eQTL	pvalue	NA	NA
chr11:118447156_118807735	CXCR5	chr11	118447156	118807735	rs6589706	chr11:118747813	1.088	HYOU1	ENSG00000149428	546	0.000123949	0.880126	6.41453e-06	0.0454734	0.0742699	-1	0.503663	M2	eQTL	pvalue	0.999779	2
chr10:6038478_6185310	IL2RA	chr10	6038478	6185310	rs11256593	chr10:6117322	1.2048	NRBF2P5	ENSG00000270427	410	1.26599e-20	0.885334	5.78704e-22	0.0403957	0.0742699	-1	0.412195	TH17	eQTL	pvalue	NA	NA
chr19:10423338_10625953	KEAP1	chr19	10423338	10625953	rs28834106	chr19:10592144	1.1381	ZNF121	ENSG00000197961	268	0.000105983	0.901063	2.89749e-06	0.0245602	0.0742683	-1	0.320896	TREGnaive	eQTL	pvalue	0.724859	9
chr20:62214158_62483911	SLC2A4RG	chr20	62214158	62483911	rs6742	chr20:62374441	1.1727	NKAIN4	ENSG00000101198	633	0.0397212	0.834731	0.00233269	0.0489468	0.074268	1	0.442338	monocytes	eQTL	pvalue	0.0237172	6
chr16:79635140_79656999	MAF	chr16	79635140	79656999	rs6564681	chr16:79652720	0.9099		ENSG00000261722	37	0.0519259	0.870422	0.000194683	0.00318916	0.0742679	-1	0.405405	CD4naive	eQTL	pvalue	NA	NA
chr17:34665281_34997201	ZNHIT3	chr17	34665281	34997201	rs4796224	chr17:34842521	0.9181	NA	ENSG00000242429	242	0.0154784	0.884731	0.00044012	0.0250827	0.0742674	1	0.830579	CD8stim	eQTL	pvalue	NA	NA
chr3:119102250_119275236	TIMMDC1	chr3	119102250	119275236	rs9843355	chr3:119228508	1.1432		ENSG00000241546	361	3.76456e-05	0.894504	1.31575e-06	0.0311894	0.0742673	1	0.756233	CD4stim	eQTL	pvalue	NA	NA
chr14:75945376_76028941	BATF	chr14	75945376	76028941	rs34695601	chr14:76014298	1.1157	PROX2	ENSG00000119608	136	0.0137705	0.901189	0.000163258	0.0106099	0.074267	-1	0.625	TREGnaive	eQTL	pvalue	7.88535e-07	9
chr6:135188731_135538639	MYB	chr6	135188731	135538639	rs2327586	chr6:135495226	1.1113	FAM8A6P	ENSG00000218772	480	0.000651343	0.885297	2.93038e-05	0.039755	0.0742669	-1	0.585417	THSTAR	eQTL	pvalue	NA	NA
chr6:127955546_128297436	PTPRK	chr6	127955546	128297436	rs802730	chr6:128280104	1.1211	C6orf58	ENSG00000184530	443	0.000110825	0.891625	4.23449e-06	0.0339937	0.0742664	1	0.259594	NK	eQTL	pvalue	1.61256e-10	8
chr3:28046063_28121275	CMC1	chr3	28046063	28121275	rs438613	chr3:28072086	1.148	LINC01981	ENSG00000229243	113	1.76035e-11	0.916062	1.87284e-13	0.00967175	0.0742658	1	0.59292	CD8stim	eQTL	pvalue	NA	NA
chr5:118401568_118973394	TNFAIP8	chr5	118401568	118973394	rs32658	chr5:118703662	0.9376	NA	ENSG00000239084	888	0.150914	0.693797	0.0144887	0.066535	0.0742653	-1	0.487613	monocytes	eQTL	pvalue	NA	NA
chr17:73033162_73583027	GRB2	chr17	73033162	73583027	rs9900529	chr17:73335776	1.0994	CD300A	ENSG00000167851	640	0.0259334	0.846018	0.00160181	0.0521811	0.0742652	-1	0.314063	monocytes	eQTL	pvalue	8.94315e-07	7
chr19:16444965_16814328	EPS15L1	chr19	16444965	16814328	rs58166386	chr19:16559421	1.095	RPL23AP2	ENSG00000225067	246	0.0159209	0.890078	0.000348124	0.019388	0.0742651	1	0.418699	Bnaive	eQTL	pvalue	NA	NA
chr12:9445978_9939813	CLECL1	chr12	9445978	9939813	rs7977720	chr12:9866349	0.903	CLEC9A	ENSG00000197992	822	4.418e-05	0.856265	3.58576e-06	0.0694225	0.0742645	1	0.705596	CD4stim	eQTL	pvalue	2.45378e-05	7
chr14:103015542_103459588	TRAF3	chr14	103015542	103459588	rs12588969	chr14:103230758	0.9148	NA	ENSG00000269963	231	0.000246036	0.904019	5.86208e-06	0.021465	0.0742644	1	0.484848	monocytes	eQTL	pvalue	NA	NA
chr5:158670938_158862238	IL12B	chr5	158670938	158862238	rs2546890	chr5:158759900	1.1241		ENSG00000270612	142	1.36688e-06	0.915101	1.59933e-08	0.010633	0.0742643	-1	0.507042	TFH	eQTL	pvalue	NA	NA
chr19:6615889_6693163	TNFSF14	chr19	6615889	6693163	rs1077667	chr19:6668972	1.164	CAMSAP3	ENSG00000076826	61	9.91627e-07	0.920799	5.39596e-09	0.00493628	0.0742641	1	0.737705	TH17	eQTL	pvalue	0.999944	1
chr12:57855180_58473351	OS9	chr12	57855180	58473351	rs701006	chr12:58106836	1.1206	MARS1	ENSG00000166986	759	1.80391e-06	0.867814	1.20551e-07	0.0579197	0.0742641	1	0.483531	Bnaive	eQTL	pvalue	NA	5
chr22:22017142_22349088	MAPK1	chr22	22017142	22349088	rs9610458	chr22:22205353	1.121		ENSG00000223679	29	0.00922541	0.913772	2.8117e-05	0.00271071	0.0742641	1	0.655172	NK	eQTL	pvalue	NA	NA
chr14:75945376_76028941	BATF	chr14	75945376	76028941	rs34695601	chr14:76014298	1.1157		ENSG00000258425	108	0.0162289	0.8998	0.00017329	0.00953367	0.0742639	-1	0.564815	CD8stim	eQTL	pvalue	NA	NA
chr1:160698276_160925186	SLAMF7	chr1	160698276	160925186	rs983494	chr1:160703965	1.1061	NA	ENSG00000263548	386	0.0738819	0.816468	0.00294252	0.0324435	0.0742637	-1	0.158031	monocytes	eQTL	pvalue	NA	NA
chr14:52228101_52368559	GNG2	chr14	52228101	52368559	rs11852059	chr14:52306091	0.908		ENSG00000258802	314	0.0701259	0.832198	0.0018253	0.021587	0.0742635	1	0.541401	TH17	eQTL	pvalue	NA	NA
chr20:44594575_44782428	CD40	chr20	44594575	44782428	rs6032662	chr20:44734310	1.1432	RNU6ATAC38P	ENSG00000221046	319	3.79929e-08	0.896085	1.26035e-09	0.0296517	0.0742632	1	0.601881	M2	eQTL	pvalue	NA	NA
chr16:85964563_86021505	IRF8	chr16	85964563	86021505	rs35703946	chr16:86021505	1.1883	LINC00311	ENSG00000179219	208	0.0123334	0.896568	0.000229463	0.0166064	0.0742629	-1	0.427885	monocytes	eQTL	pvalue	NA	NA
chr6:137876882_138124804	OLIG3	chr6	137876882	138124804	rs631204	chr6:137959455	1.1194		ENSG00000220412	489	5.54229e-07	0.882638	2.71096e-08	0.0430991	0.0742627	1	0.603272	CD8stim	eQTL	pvalue	NA	NA
chr20:62214158_62483911	SLC2A4RG	chr20	62214158	62483911	rs6742	chr20:62374441	1.1727	MHENCR	ENSG00000232442	655	0.0250449	0.84801	0.00151342	0.0511695	0.0742625	1	0.468702	TH2	eQTL	pvalue	NA	NA
chr19:16444965_16814328	EPS15L1	chr19	16444965	16814328	rs58166386	chr19:16559421	1.095		ENSG00000268743	401	0.0155697	0.873506	0.000643336	0.0360188	0.0742624	1	0.593516	TREGnaive	eQTL	pvalue	NA	NA
chr1:101213532_101663312	SLC30A7	chr1	101213532	101663312	rs11578655	chr1:101412902	0.8673	RPL23AP90	ENSG00000271415	664	6.45023e-10	0.871641	4.00868e-11	0.0540964	0.0742624	1	0.730422	THSTAR	eQTL	pvalue	NA	NA
chr3:169388322_169601046	LRRIQ4	chr3	169388322	169601046	rs10936602	chr3:169536637	1.1145		ENSG00000242578	174	0.0012815	0.911567	1.81991e-05	0.0128713	0.0742618	-1	0.298851	CD4naive	eQTL	pvalue	NA	NA
chr19:18164862_18409068	MPV17L2	chr19	18164862	18409068	rs4808760	chr19:18301979	0.8741	ELL	ENSG00000105656	474	7.07113e-08	0.887137	3.08271e-09	0.0386011	0.0742616	-1	0.255274	monocytes	eQTL	pvalue	0.940941	2
chr5:176525029_176837504	RGS14	chr5	176525029	176837504	rs67111717	chr5:176790162	1.1003		ENSG00000207420	263	0.0390338	0.864537	0.000960829	0.0212066	0.0742615	1	0.684411	TFH	eQTL	pvalue	NA	NA
chr5:176525029_176837504	RGS14	chr5	176525029	176837504	rs67111717	chr5:176790162	1.1003		ENSG00000247679	263	0.0390875	0.865727	0.00090713	0.0200172	0.0742613	-1	0.178707	CD4naive	eQTL	pvalue	NA	NA
chr14:88217115_88715610	GPR65	chr14	88217115	88715610	rs116899835	chr14:88523488	1.3474	ZC3H14	ENSG00000100722	1280	2.89587e-07	0.83487	3.15448e-08	0.0908682	0.074261	1	0.553906	NK	eQTL	pvalue	0.999785	2
chr22:22017142_22349088	MAPK1	chr22	22017142	22349088	rs9610458	chr22:22205353	1.121	IGLV2-5	ENSG00000253234	288	1.50184e-06	0.902987	3.79626e-08	0.0227509	0.0742609	-1	0.454861	TFH	eQTL	pvalue	NA	NA
chr19:49738081_49925208	CD37	chr19	49738081	49925208	rs1465697	chr19:49837246	0.8831	SEC1P	ENSG00000232871	348	7.54837e-06	0.901069	2.07225e-07	0.0246627	0.0742606	-1	0.367816	Bnaive	eQTL	pvalue	NA	NA
chr19:18164862_18409068	MPV17L2	chr19	18164862	18409068	rs4808760	chr19:18301979	0.8741	TMEM59L	ENSG00000105696	481	6.97922e-08	0.875607	4.00187e-09	0.0501328	0.0742604	-1	0.490644	CD4naive	eQTL	pvalue	0.0151008	5
chr19:10258259_10897760	TYK2	chr19	10258259	10897760	rs34536443	chr19:10463118	1.3037	LDLR	ENSG00000130164	878	0.000100937	0.858183	7.94176e-06	0.0674478	0.0742603	1	0.394077	THSTAR	eQTL	pvalue	2.59266e-16	7
chr15:90831146_91201561	ZNF774	chr15	90831146	91201561	rs6496663	chr15:90887584	0.9043	PRC1-AS1	ENSG00000258725	929	0.00642841	0.844448	0.000566157	0.0742972	0.0742601	-1	0.232508	CD8naive	eQTL	pvalue	NA	NA
chr17:73033162_73583027	GRB2	chr17	73033162	73583027	rs9900529	chr17:73335776	1.0994	GPRC5C	ENSG00000170412	560	0.0261942	0.854184	0.00135189	0.0440104	0.0742595	1	0.855357	CD4naive	eQTL	pvalue	0.00551361	5
chr1:92450091_93431324	GFI1	chr1	92450091	93431324	rs58394161	chr1:92939959	0.8425	DNTTIP2	ENSG00000067334	107	1.02684e-05	0.916003	1.09875e-07	0.00972721	0.0742592	1	0.915888	Bnaive	eQTL	pvalue	0.000217904	5
chr15:79125587_79260741	RASGRF1	chr15	79125587	79260741	rs62013236	chr15:79247482	1.1334		ENSG00000259474	327	0.0534382	0.845554	0.00159447	0.025155	0.0742583	-1	0.235474	TREGnaive	eQTL	pvalue	NA	NA
chr16:79635140_79656999	MAF	chr16	79635140	79656999	rs6564681	chr16:79652720	0.9099		ENSG00000261376	37	0.0519531	0.870879	0.00016804	0.00274256	0.0742572	1	0.72973	TH2	eQTL	pvalue	NA	NA
chr11:65354926_66061233	TSGA10IP	chr11	65354926	66061233	rs531612	chr11:65705432	0.9155	ZFPL1	ENSG00000162300	717	0.00338106	0.860816	0.000241078	0.0613042	0.0742572	1	0.730823	CD8naive	eQTL	pvalue	0.654739	5
chr17:43279320_43781083	MAP3K14	chr17	43279320	43781083	rs7222450	chr17:43407670	1.1034	HEXIM2	ENSG00000168517	770	0.00770991	0.861293	0.000504059	0.0562354	0.0742572	1	0.268831	CD8naive	eQTL	pvalue	0.368237	6
chr5:176525029_176837504	RGS14	chr5	176525029	176837504	rs67111717	chr5:176790162	1.1003	MXD3	ENSG00000213347	263	0.0389368	0.862388	0.00105807	0.0233603	0.0742569	-1	0.1673	TH2	eQTL	pvalue	0.00156993	7
chr7:37359204_37459644	ELMO1	chr7	37359204	37459644	rs60600003	chr7:37382465	0.8747	KIAA0895	ENSG00000164542	147	0.129544	0.781984	0.00203086	0.0121849	0.0742561	1	0.816327	TREG_MEM	eQTL	pvalue	0.00114572	6
chr11:118617158_118947933	BCL9L	chr11	118617158	118947933	rs149114341	chr11:118783424	1.3559		ENSG00000254740	469	0.000144908	0.883269	6.95582e-06	0.042324	0.0742551	1	0.515991	TH2	eQTL	pvalue	NA	NA
chr3:119102250_119275236	TIMMDC1	chr3	119102250	119275236	rs9843355	chr3:119228508	1.1432	RN7SL762P	ENSG00000244308	361	3.7813e-05	0.898483	1.14882e-06	0.0272231	0.0742551	1	0.493075	CD4stim	eQTL	pvalue	NA	NA
chr7:3099256_3199823	CARD11	chr7	3099256	3199823	rs10951042	chr7:3139417	1.0817	SDK1-AS1	ENSG00000236708	238	0.180126	0.721305	0.00487333	0.0194407	0.074255	-1	0.55042	NK	eQTL	pvalue	NA	NA
chr17:45312813_45874509	NPEPPS	chr17	45312813	45874509	rs11079784	chr17:45702280	1.1131	KPNB1	ENSG00000108424	1132	1.43745e-06	0.841449	1.44127e-07	0.0842943	0.0742549	1	0.664311	TH1	eQTL	pvalue	0.999994	1
chr1:200671993_201056749	INAVA	chr1	200671993	201056749	rs59655222	chr1:200875897	1.1311	CAMSAP2	ENSG00000118200	766	2.81439e-06	0.864309	2.00282e-07	0.0614331	0.0742547	1	0.608355	NK	eQTL	pvalue	0.999974	1
chr19:10423338_10625953	KEAP1	chr19	10423338	10625953	rs28834106	chr19:10592144	1.1381	KRI1	ENSG00000129347	268	0.000106335	0.90406	2.54649e-06	0.021576	0.0742547	1	0.466418	TFH	eQTL	pvalue	8.4034e-09	5
chr13:99570862_100512004	UBAC2	chr13	99570862	100512004	rs77654077	chr13:100026952	1.7768		ENSG00000201245	1797	0.0117812	0.779765	0.00199849	0.1322	0.0742546	-1	0.443517	CD8naive	eQTL	pvalue	NA	NA
chr17:37869878_38507250	NR1D1	chr17	37869878	38507250	rs883871	chr17:38252660	0.9009	MSL1	ENSG00000188895	604	0.27301	0.594477	0.0183581	0.0399003	0.0742545	1	0.481788	TH17	eQTL	pvalue	0.984497	1
chr19:16444965_16814328	EPS15L1	chr19	16444965	16814328	rs58166386	chr19:16559421	1.095		ENSG00000267056	401	0.0156324	0.877021	0.000580836	0.0325124	0.0742538	-1	0.226933	TREGnaive	eQTL	pvalue	NA	NA
chr19:6615889_6693163	TNFSF14	chr19	6615889	6693163	rs1077667	chr19:6668972	1.164	SH2D3A	ENSG00000125731	261	9.74457e-07	0.904855	2.25771e-08	0.0208902	0.0742537	1	0.896552	NK	eQTL	pvalue	4.11388e-06	6
chr7:26663520_27203139	HOXA1	chr7	26663520	27203139	rs10951154	chr7:27135314	0.9187	EVX1-AS	ENSG00000253405	923	0.587273	0.242494	0.0679824	0.0279967	0.0742533	-1	0.214518	TREGnaive	eQTL	pvalue	NA	NA
chr20:62214158_62483911	SLC2A4RG	chr20	62214158	62483911	rs6742	chr20:62374441	1.1727		ENSG00000260416	655	0.0249936	0.846272	0.00156502	0.0529166	0.0742526	-1	0.552672	TFH	eQTL	pvalue	NA	NA
chr13:99570862_100512004	UBAC2	chr13	99570862	100512004	rs77654077	chr13:100026952	1.7768	H2AZP3	ENSG00000218502	1789	0.0116921	0.77386	0.00208776	0.138108	0.0742525	1	0.526551	Bnaive	eQTL	pvalue	NA	NA
chr18:56206955_56320360	ALPK2	chr18	56206955	56320360	rs4940730	chr18:56269737	1.0254	RNU2-69P	ENSG00000251870	175	0.0122471	0.899332	0.000191356	0.0139774	0.0742523	1	0.428571	CD8stim	eQTL	pvalue	NA	NA
chr16:29841225_30438138	TBX6	chr16	29841225	30438138	rs3809627	chr16:30103160	0.9076		ENSG00000260908	218	0.00921951	0.900483	0.000163364	0.0158818	0.074252	-1	0.431193	TH2	eQTL	pvalue	NA	NA
chr20:52714307_52811728	CYP24A1	chr20	52714307	52811728	rs2585447	chr20:52744437	0.9327		ENSG00000197670	268	6.24745e-05	0.902555	1.60617e-06	0.0231297	0.0742517	-1	0.503731	TH17	eQTL	pvalue	NA	NA
chr14:88217115_88715610	GPR65	chr14	88217115	88715610	rs116899835	chr14:88523488	1.3474		ENSG00000259028	1281	2.8666e-07	0.827781	3.39517e-08	0.0979674	0.0742514	-1	0.644028	TFH	eQTL	pvalue	NA	NA
chr2:68537842_68865032	PLEK	chr2	68537842	68865032	rs12622670	chr2:68646536	1.1127	GKN1	ENSG00000169605	702	3.7253e-05	0.872287	2.28474e-06	0.0534234	0.0742503	-1	0.213675	TH2	eQTL	pvalue	0.000264878	9
chr3:159485268_159713078	IL12A	chr3	159485268	159713078	rs1014486	chr3:159691112	1.1108	IL12A-AS1	ENSG00000244040	402	0.000253983	0.881531	1.26846e-05	0.0439517	0.0742502	-1	0.288557	CD4naive	eQTL	pvalue	NA	NA
chr3:121369811_122211421	CD86	chr3	121369811	122211421	rs75937181	chr3:121783015	1.2386	LINC02035	ENSG00000273033	1247	7.74772e-08	0.819626	1.00387e-08	0.106124	0.0742502	1	0.504411	CD4stim	eQTL	pvalue	NA	NA
chr1:92173722_92239336	TGFBR3	chr1	92173722	92239336	rs12133753	chr1:92222089	1.1329	LINC01763	ENSG00000225446	148	0.00192086	0.91201	2.49965e-05	0.0117939	0.0742501	1	0.540541	TH1	eQTL	pvalue	NA	NA
chr1:101213532_101663312	SLC30A7	chr1	101213532	101663312	rs11578655	chr1:101412902	0.8673	SASS6	ENSG00000156876	554	6.53718e-10	0.883391	3.1401e-11	0.0423589	0.07425	-1	0.285199	TREG_MEM	eQTL	pvalue	4.9988e-05	4
chr1:85416840_86010196	BCL10	chr1	85416840	86010196	rs35486093	chr1:85729820	0.8357		ENSG00000230285	1230	1.15525e-05	0.82661	1.38641e-06	0.0991267	0.0742499	1	0.493496	CD4stim	eQTL	pvalue	NA	NA
chr16:79635140_79656999	MAF	chr16	79635140	79656999	rs6564681	chr16:79652720	0.9099		ENSG00000260511	37	0.0519551	0.870913	0.000166435	0.00271567	0.0742498	1	0.756757	TH17	eQTL	pvalue	NA	NA
chr1:92450091_93431324	GFI1	chr1	92450091	93431324	rs58394161	chr1:92939959	0.8425	HSP90B3P	ENSG00000203914	665	3.0396e-09	0.876733	1.70199e-10	0.0490175	0.0742498	1	0.416541	CD8naive	eQTL	pvalue	NA	NA
chr1:101213532_101663312	SLC30A7	chr1	101213532	101663312	rs11578655	chr1:101412902	0.8673	RPSAP19	ENSG00000183298	565	6.49935e-10	0.877148	3.6068e-11	0.0486028	0.0742494	1	0.842478	CD4stim	eQTL	pvalue	NA	NA
chr1:160698276_160925186	SLAMF7	chr1	160698276	160925186	rs983494	chr1:160703965	1.1061	B4GALT3	ENSG00000158850	391	0.074156	0.819664	0.00265542	0.0292768	0.0742478	-1	0.230179	CD4stim	eQTL	pvalue	0.0208229	4
chr16:11020235_11325215	CLEC16A	chr16	11020235	11325215	rs6498163	chr16:11213951	0.8293	TVP23A	ENSG00000166676	633	1.16671e-18	0.86892	7.64097e-20	0.0568328	0.0742472	1	0.467615	TH17	eQTL	pvalue	2.04413e-06	8
chr19:6615889_6693163	TNFSF14	chr19	6615889	6693163	rs1077667	chr19:6668972	1.164	MCOLN1	ENSG00000090674	262	9.7363e-07	0.904087	2.34118e-08	0.0216653	0.0742467	1	0.610687	TH1	eQTL	pvalue	0.037056	4
chr1:192477815_192545099	RGS1	chr1	192477815	192545099	rs1323292	chr1:192541021	1.1316	RGS18	ENSG00000150681	89	0.000709411	0.918431	5.16239e-06	0.00660917	0.0742457	1	0.730337	M2	eQTL	pvalue	0.0908284	7
chr10:94171083_94501355	HHEX	chr10	94171083	94501355	rs1112718	chr10:94479107	1.1114	EXOC6	ENSG00000138190	484	9.76963e-05	0.88055	5.01225e-06	0.0451018	0.0742457	1	0.644628	monocytes	eQTL	pvalue	0.0281606	4
chr6:135188731_135538639	MYB	chr6	135188731	135538639	rs2327586	chr6:135495226	1.1113	NA	ENSG00000222121	307	0.000662897	0.900962	1.77958e-05	0.0241125	0.074245	1	0.791531	THSTAR	eQTL	pvalue	NA	NA
chr1:85416840_86010196	BCL10	chr1	85416840	86010196	rs35486093	chr1:85729820	0.8357	LPAR3	ENSG00000171517	1230	1.11227e-05	0.795856	1.8163e-06	0.129886	0.0742448	-1	0.413821	TH17	eQTL	pvalue	0.786363	4
chr14:75945376_76028941	BATF	chr14	75945376	76028941	rs34695601	chr14:76014298	1.1157		ENSG00000258820	130	0.0137705	0.901188	0.000163615	0.0106333	0.0742448	-1	0.238462	NK	eQTL	pvalue	NA	NA
chr1:92173722_92239336	TGFBR3	chr1	92173722	92239336	rs12133753	chr1:92222089	1.1329		ENSG00000229067	147	0.0019221	0.912598	2.37717e-05	0.0112124	0.0742438	1	0.62585	CD8stim	eQTL	pvalue	NA	NA
chr16:11031156_11498745	RMI2	chr16	11031156	11498745	rs34947566	chr16:11412926	1.1412	EMP2	ENSG00000213853	1300	1.10928e-18	0.826151	1.33841e-19	0.0996055	0.0742434	-1	0.291538	Bnaive	eQTL	pvalue	5.89782e-05	10
chr6:135591392_136145479	AHI1	chr6	135591392	136145479	rs4896153	chr6:135833463	0.8708		ENSG00000236378	627	3.55318e-08	0.876105	2.01672e-09	0.0496518	0.0742432	1	0.641148	M2	eQTL	pvalue	NA	NA
chr14:88217115_88715610	GPR65	chr14	88217115	88715610	rs116899835	chr14:88523488	1.3474		ENSG00000259998	1281	2.8641e-07	0.827061	3.42039e-08	0.0986955	0.074243	1	0.633099	TFH	eQTL	pvalue	NA	NA
chr12:57855180_58473351	OS9	chr12	57855180	58473351	rs701006	chr12:58106836	1.1206	MBD6	ENSG00000166987	762	1.79399e-06	0.863041	1.30518e-07	0.0627146	0.0742422	-1	0.346457	CD4stim	eQTL	pvalue	0.963658	1
chr1:92929865_93512762	DIPK1A	chr1	92929865	93512762	rs1415069	chr1:93426869	0.9313	WDR82P2	ENSG00000241318	89	2.54389e-07	0.917317	2.36167e-09	0.00844184	0.0742413	-1	0.179775	CD8naive	eQTL	pvalue	NA	NA
chr16:11020235_11325362	CLEC16A	chr16	11020235	11325362	rs2286974	chr16:11114512	0.8477	TVP23A	ENSG00000166676	634	1.16662e-18	0.86885	7.65111e-20	0.0569083	0.0742413	1	0.466877	TH17	eQTL	pvalue	2.04413e-06	8
chr16:1041953_1105201	SOX8	chr16	1041953	1105201	rs405343	chr16:1067832	0.8884	RNF151	ENSG00000179580	146	0.00595922	0.907644	7.977e-05	0.0120755	0.0742411	1	0.321918	TH2	eQTL	pvalue	3.79966e-07	9
chr3:169388322_169601046	LRRIQ4	chr3	169388322	169601046	rs10936602	chr3:169536637	1.1145		ENSG00000244039	174	0.00128149	0.911563	1.82336e-05	0.0128958	0.074241	1	0.155172	TREG_MEM	eQTL	pvalue	NA	NA
chr19:16444965_16814328	EPS15L1	chr19	16444965	16814328	rs58166386	chr19:16559421	1.095		ENSG00000268189	21	0.288139	0.635454	0.000698883	0.00146706	0.0742408	-1	0.333333	CD4naive	eQTL	pvalue	NA	NA
chr16:29841225_30438138	TBX6	chr16	29841225	30438138	rs3809627	chr16:30103160	0.9076	NA	ENSG00000260114	311	0.00898936	0.887097	0.000298413	0.0293741	0.0742407	1	0.723473	CD8naive	eQTL	pvalue	NA	NA
chr14:88217115_88715610	GPR65	chr14	88217115	88715610	rs116899835	chr14:88523488	1.3474		ENSG00000259077	1281	2.85977e-07	0.825808	3.46387e-08	0.0999512	0.0742405	1	0.601093	TFH	eQTL	pvalue	NA	NA
chr1:101212872_101621089	EXTL2	chr1	101212872	101621089	rs74449127	chr1:101290432	1.2177	SASS6	ENSG00000156876	556	6.53629e-10	0.88327	3.14977e-11	0.0424897	0.0742399	-1	0.284173	TREG_MEM	eQTL	pvalue	4.9988e-05	4
chr12:57855180_58473351	OS9	chr12	57855180	58473351	rs701006	chr12:58106836	1.1206	CTDSP2	ENSG00000175215	763	1.8019e-06	0.866843	1.22622e-07	0.058916	0.0742394	-1	0.1481	TH1	eQTL	pvalue	0.397665	4
chr11:65354926_66061233	TSGA10IP	chr11	65354926	66061233	rs531612	chr11:65705432	0.9155	SNRPGP19	ENSG00000270526	949	0.00331144	0.843153	0.000310506	0.0789864	0.0742385	-1	0.43941	CD4naive	eQTL	pvalue	NA	NA
chr7:138679553_138742981	ZC3HAV1	chr7	138679553	138742981	rs10271373	chr7:138729795	0.9316	ZC3HAV1	ENSG00000105939	91	0.523825	0.385144	0.00972062	0.00707289	0.074238	-1	0.0989011	TREG_MEM	eQTL	pvalue	0.0218726	4
chr1:85416840_86010196	BCL10	chr1	85416840	86010196	rs35486093	chr1:85729820	0.8357		ENSG00000223653	1227	1.14098e-05	0.816393	1.52938e-06	0.109356	0.0742378	1	0.680522	TH1	eQTL	pvalue	NA	NA
chr5:158670938_158862238	IL12B	chr5	158670938	158862238	rs2546890	chr5:158759900	1.1241		ENSG00000253456	261	1.3122e-06	0.906056	2.86452e-08	0.019705	0.0742377	1	0.793103	CD4stim	eQTL	pvalue	NA	NA
chr19:10744807_11274530	SMARCA4	chr19	10744807	11274530	rs12609500	chr19:11173928	1.0997	ATG4D	ENSG00000130734	781	0.0235173	0.839369	0.00171567	0.0611608	0.0742373	-1	0.380282	CD4naive	eQTL	pvalue	0.000323904	4
chr20:44594575_44782428	CD40	chr20	44594575	44782428	rs6032662	chr20:44734310	1.1432	NDUFB4P10	ENSG00000232880	316	3.81291e-08	0.899295	1.12536e-09	0.0264681	0.0742367	1	0.243671	NK	eQTL	pvalue	NA	NA
chr1:85609016_85939177	SYDE2	chr1	85609016	85939177	rs11161550	chr1:85682020	0.9597	GNG5	ENSG00000174021	763	1.16316e-05	0.832271	1.30749e-06	0.0934798	0.0742362	1	0.728702	CD8stim	eQTL	pvalue	0.524989	9
chr14:52228101_52368559	GNG2	chr14	52228101	52368559	rs11852059	chr14:52306091	0.908	NID2	ENSG00000087303	370	0.0696397	0.826575	0.00230191	0.0272479	0.0742359	-1	0.302703	TH17	eQTL	pvalue	6.95347e-07	3
chr11:65354926_66061233	TSGA10IP	chr11	65354926	66061233	rs531612	chr11:65705432	0.9155	BANF1	ENSG00000175334	949	0.00334662	0.852112	0.000275336	0.0700315	0.074235	-1	0.546891	CD4stim	eQTL	pvalue	0.739287	5
chr6:137407099_137466087	IL22RA2	chr6	137407099	137466087	rs62420820	chr6:137438057	1.1471		ENSG00000272189	103	7.14102e-08	0.917988	6.10776e-10	0.00777736	0.0742349	1	0.582524	CD4stim	eQTL	pvalue	NA	NA
chr3:159485268_159713078	IL12A	chr3	159485268	159713078	rs1014486	chr3:159691112	1.1108	RNU2-31P	ENSG00000252763	402	0.000253154	0.878654	1.35179e-05	0.0468441	0.0742348	1	0.577114	CD8naive	eQTL	pvalue	NA	NA
chr11:118447156_118807735	CXCR5	chr11	118447156	118807735	rs6589706	chr11:118747813	1.088	VPS11	ENSG00000160695	546	0.000122649	0.87089	7.72021e-06	0.0547446	0.0742348	1	0.778388	monocytes	eQTL	pvalue	0.223659	3
chr1:25270572_25305783	RUNX3	chr1	25270572	25305783	rs6672420	chr1:25291010	0.9316	MTFR1L	ENSG00000117640	94	0.409713	0.505306	0.00484461	0.00590071	0.0742347	-1	0.0212766	NK	eQTL	pvalue	0.431751	4
chr16:29841225_30438138	TBX6	chr16	29841225	30438138	rs3809627	chr16:30103160	0.9076	BOLA2B	ENSG00000169627	311	0.00896103	0.884302	0.000326804	0.0321758	0.0742346	1	0.59164	TH2	eQTL	pvalue	NA	NA
chr15:79125587_79260741	RASGRF1	chr15	79125587	79260741	rs62013236	chr15:79247482	1.1334		ENSG00000259562	327	0.0534517	0.845768	0.0015824	0.0249641	0.0742339	1	0.807339	CD4stim	eQTL	pvalue	NA	NA
chr8:128763162_128873806	MYC	chr8	128763162	128873806	rs6990534	chr8:128814091	0.8984		ENSG00000271509	102	0.00253537	0.915026	2.2877e-05	0.00818218	0.0742335	1	0.784314	TH2	eQTL	pvalue	NA	NA
chr1:92450091_93431324	GFI1	chr1	92450091	93431324	rs58394161	chr1:92939959	0.8425	CDC7	ENSG00000097046	424	4.56856e-07	0.896432	1.49877e-08	0.0293343	0.0742328	-1	0.200472	CD4naive	eQTL	pvalue	0.352414	5
chr1:120135045_120341256	PHGDH	chr1	120135045	120341256	rs483180	chr1:120267505	0.8974	NBPF7	ENSG00000215864	312	0.000448995	0.900108	1.26063e-05	0.0251979	0.0742326	1	0.487179	M2	eQTL	pvalue	NA	NA
chr1:92652691_93519650	EVI5	chr1	92652691	93519650	rs139504223	chr1:93152635	0.8655	GFI1	ENSG00000162676	1133	3.1025e-10	0.83561	3.35019e-11	0.0901579	0.0742324	-1	0.329214	TFH	eQTL	pvalue	0.0296286	3
chr1:200671993_201056749	INAVA	chr1	200671993	201056749	rs59655222	chr1:200875897	1.1311		ENSG00000229191	764	2.80742e-06	0.862168	2.07329e-07	0.0635972	0.0742318	-1	0.422775	Bnaive	eQTL	pvalue	NA	NA
chr19:49738081_49925208	CD37	chr19	49738081	49925208	rs1465697	chr19:49837246	0.8831	TSKS	ENSG00000126467	349	7.49559e-06	0.894769	2.60244e-07	0.0309918	0.0742318	1	0.604585	CD8naive	eQTL	pvalue	0.980814	1
chr19:10744807_11274530	SMARCA4	chr19	10744807	11274530	rs12609500	chr19:11173928	1.0997	RNA5SP466	ENSG00000252546	247	0.0593935	0.846217	0.00132689	0.0188309	0.0742315	1	0.417004	Bnaive	eQTL	pvalue	NA	NA
chr6:137876882_138124804	OLIG3	chr6	137876882	138124804	rs631204	chr6:137959455	1.1194	RPSAP42	ENSG00000219463	481	5.5189e-07	0.878913	2.94687e-08	0.0468561	0.0742307	-1	0.590437	NK	eQTL	pvalue	NA	NA
chr19:10744807_11274530	SMARCA4	chr19	10744807	11274530	rs12609500	chr19:11173928	1.0997	SLC44A2	ENSG00000129353	782	0.0227173	0.810816	0.00251585	0.0897205	0.07423	1	0.648338	TREGnaive	eQTL	pvalue	0.0414646	3
chr17:34665281_34997201	ZNHIT3	chr17	34665281	34997201	rs4796224	chr17:34842521	0.9181	NA	ENSG00000266972	231	0.0155929	0.891262	0.000326514	0.0185888	0.0742299	-1	0.0519481	CD4stim	eQTL	pvalue	NA	NA
chr19:16444965_16814328	EPS15L1	chr19	16444965	16814328	rs58166386	chr19:16559421	1.095		ENSG00000269836	401	0.0155851	0.874367	0.000628561	0.0351899	0.0742297	1	0.284289	TREGnaive	eQTL	pvalue	NA	NA
chr1:192477815_192545099	RGS1	chr1	192477815	192545099	rs1323292	chr1:192541021	1.1316	RGS13	ENSG00000127074	89	0.000709626	0.918708	4.96031e-06	0.00634758	0.0742296	1	0.573034	THSTAR	eQTL	pvalue	9.33798e-05	8
chr12:57855180_58473351	OS9	chr12	57855180	58473351	rs701006	chr12:58106836	1.1206	NAB2	ENSG00000166886	762	1.79094e-06	0.86157	1.33603e-07	0.0641985	0.0742294	-1	0.195538	CD4stim	eQTL	pvalue	0.987535	3
chr17:45312813_45874509	NPEPPS	chr17	45312813	45874509	rs11079784	chr17:45702280	1.1131	LINC01974	ENSG00000262031	1132	1.42695e-06	0.835302	1.54673e-07	0.0904675	0.0742293	-1	0.164311	TH1	eQTL	pvalue	NA	NA
chr11:118447156_118807735	CXCR5	chr11	118447156	118807735	rs6589706	chr11:118747813	1.088	NECTIN1	ENSG00000110400	286	0.000126983	0.901647	3.38958e-06	0.0239937	0.0742286	1	0.587413	TREGnaive	eQTL	pvalue	NA	3
chr15:79125587_79260741	RASGRF1	chr15	79125587	79260741	rs62013236	chr15:79247482	1.1334	ADAMTS7	ENSG00000136378	327	0.0535565	0.847427	0.00147788	0.0233104	0.074228	1	0.840979	CD4stim	eQTL	pvalue	2.98949e-07	4
chr19:10744807_11274530	SMARCA4	chr19	10744807	11274530	rs12609500	chr19:11173928	1.0997	SPC24	ENSG00000161888	782	0.0233892	0.834798	0.001844	0.0657409	0.0742277	-1	0.38491	TFH	eQTL	pvalue	0.00627554	8
chr19:6615889_6693163	TNFSF14	chr19	6615889	6693163	rs1077667	chr19:6668972	1.164	TNFSF9	ENSG00000125657	261	9.69522e-07	0.900273	2.75399e-08	0.0254986	0.0742277	1	0.681992	monocytes	eQTL	pvalue	0.0968269	7
chr11:118447156_118807735	CXCR5	chr11	118447156	118807735	rs6589706	chr11:118747813	1.088	MCAM	ENSG00000076706	548	0.000123604	0.877676	6.76555e-06	0.0479659	0.0742275	-1	0.531022	CD4stim	eQTL	pvalue	0.0547531	4
chr1:160698276_160925186	SLAMF7	chr1	160698276	160925186	rs983494	chr1:160703965	1.1061		ENSG00000234425	392	0.0735778	0.813274	0.00323526	0.035686	0.0742274	1	0.385204	CD8stim	eQTL	pvalue	NA	NA
chr14:75945376_76028941	BATF	chr14	75945376	76028941	rs34695601	chr14:76014298	1.1157		ENSG00000258820	130	0.013693	0.896114	0.000241406	0.0157242	0.0742271	-1	0.461538	M2	eQTL	pvalue	NA	NA
chr17:45312813_45874509	NPEPPS	chr17	45312813	45874509	rs11079784	chr17:45702280	1.1131	TBKBP1	ENSG00000198933	1133	6.81391e-15	3.98864e-09	1.58165e-06	0.925771	0.074227	1	0.667255	monocytes	eQTL	pvalue	0.0383778	3
chr5:39923355_40842116	TTC33	chr5	39923355	40842116	rs11749040	chr5:40396425	0.8214	C7	ENSG00000112936	2030	1.56018e-12	0.773161	3.0811e-13	0.152612	0.074227	1	0.575369	Bnaive	eQTL	pvalue	1.26146e-11	5
chr11:65354926_66061233	TSGA10IP	chr11	65354926	66061233	rs531612	chr11:65705432	0.9155	NPAS4	ENSG00000174576	949	0.0033376	0.849814	0.000284393	0.0723376	0.0742269	1	0.523709	TFH	eQTL	pvalue	0.424264	2
chr14:103199716_103463149	TRAF3	chr14	103199716	103463149	rs12147246	chr14:103265844	0.9054		ENSG00000246451	239	0.000246715	0.906516	5.19274e-06	0.0190057	0.0742262	-1	0.447699	TH2	eQTL	pvalue	NA	NA
chr15:90831146_91201561	ZNF774	chr15	90831146	91201561	rs6496663	chr15:90887584	0.9043	GABARAPL3	ENSG00000238244	929	0.00643772	0.845671	0.000557108	0.0731086	0.0742258	-1	0.383208	CD4naive	eQTL	pvalue	0.019406	NA
chr2:112425029_112642886	ANAPC1	chr2	112425029	112642886	rs71252597	chr2:112492986	0.8024		ENSG00000227992	301	0.000964543	0.900275	2.6338e-05	0.0245089	0.0742255	1	0.740864	NK	eQTL	pvalue	NA	NA
chr10:75154043_75706194	PLAU	chr10	75154043	75706194	rs17741873	chr10:75653800	1.0931		ENSG00000233144	519	0.421392	0.455442	0.023556	0.0253852	0.0742253	1	0.88632	CD4stim	eQTL	pvalue	NA	NA
chr3:121369811_122211421	CD86	chr3	121369811	122211421	rs75937181	chr3:121783015	1.2386	MIX23	ENSG00000160124	1755	7.58848e-08	0.803597	1.15444e-08	0.122178	0.0742252	1	0.407407	M2	eQTL	pvalue	NA	7
chr19:49738081_49925208	CD37	chr19	49738081	49925208	rs1465697	chr19:49837246	0.8831	GYS1	ENSG00000104812	349	7.5162e-06	0.897228	2.39704e-07	0.0285399	0.0742241	-1	0.0286533	THSTAR	eQTL	pvalue	0.00832267	3
chr19:6615889_6693163	TNFSF14	chr19	6615889	6693163	rs1077667	chr19:6668972	1.164		ENSG00000267709	261	9.68248e-07	0.89909	2.88181e-08	0.0266855	0.0742238	1	0.536398	CD8stim	eQTL	pvalue	NA	NA
chr5:35728440_36153781	IL7R	chr5	35728440	36153781	rs10063294	chr5:35877505	0.9057		ENSG00000250140	232	0.000222353	0.897049	7.08227e-06	0.0284981	0.0742238	1	0.538793	Bnaive	eQTL	pvalue	NA	NA
chr3:71421370_71686082	FOXP1 - AC097634.4	chr3	71421370	71686082	rs9878602	chr3:71535338	1.0872	COX6CP6	ENSG00000240156	332	0.014082	0.88578	0.000406698	0.0255077	0.0742235	-1	0.768072	TH1	eQTL	pvalue	NA	NA
chr3:121334409_121729409	IQCB1	chr3	121334409	121729409	rs2331964	chr3:121542898	1.1042	HGD	ENSG00000113924	125	0.461333	0.453357	0.00562917	0.00545763	0.0742229	-1	0.744	TH1	eQTL	pvalue	6.42452e-05	6
chr11:118447156_118807735	CXCR5	chr11	118447156	118807735	rs6589706	chr11:118747813	1.088	RNU6-376P	ENSG00000207462	548	0.00012455	0.884393	5.82036e-06	0.0412544	0.0742219	-1	0.636861	CD4naive	eQTL	pvalue	NA	NA
chr7:149128286_149433143	ZNF746	chr7	149128286	149433143	rs354033	chr7:149289464	1.114	RNY1	ENSG00000201098	465	0.000710349	0.888139	2.9572e-05	0.0368993	0.0742216	1	0.582796	TREG_MEM	eQTL	pvalue	NA	NA
chr8:129120060_129270866	MYC	chr8	129120060	129270866	rs7819665	chr8:129177769	0.893	MIR1207	ENSG00000221176	374	0.00289894	0.891944	0.000100464	0.0308365	0.0742205	-1	0.622995	CD4stim	eQTL	pvalue	NA	NA
chr16:29841225_30438138	TBX6	chr16	29841225	30438138	rs3809627	chr16:30103160	0.9076	SLC7A5P1	ENSG00000260727	311	0.00900034	0.888181	0.000287639	0.0283108	0.07422	-1	0.186495	TREGnaive	eQTL	pvalue	NA	NA
chr11:65354926_66061233	TSGA10IP	chr11	65354926	66061233	rs531612	chr11:65705432	0.9155	MIR194-2HG	ENSG00000229719	454	0.0902427	0.79492	0.0041486	0.0364696	0.0742189	1	0.799559	monocytes	eQTL	pvalue	NA	NA
chr11:118000454_118904452	PHLDB1	chr11	118000454	118904452	rs34026809	chr11:118480695	0.8643	RNU6-1157P	ENSG00000207185	1368	0.00011556	0.820631	1.47992e-05	0.10502	0.0742188	-1	0.387427	Bnaive	eQTL	pvalue	NA	NA
chr22:22017142_22349088	MAPK1	chr22	22017142	22349088	rs9610458	chr22:22205353	1.121	NA	ENSG00000211671	352	1.21317e-06	0.896434	3.98157e-08	0.0293463	0.0742185	-1	0.252841	TH17	eQTL	pvalue	NA	NA
chr1:85609016_85939177	SYDE2	chr1	85609016	85939177	rs11161550	chr1:85682020	0.9597	DDAH1	ENSG00000153904	754	1.14392e-05	0.818496	1.50026e-06	0.107272	0.0742183	1	0.583554	M2	eQTL	pvalue	0.168277	6
chr3:169388322_169601046	LRRIQ4	chr3	169388322	169601046	rs10936602	chr3:169536637	1.1145	MECOM	ENSG00000085276	174	0.00128125	0.911391	1.85072e-05	0.0130905	0.0742183	1	0.867816	THSTAR	eQTL	pvalue	0.999085	1
chr22:22017142_22349088	MAPK1	chr22	22017142	22349088	rs9610458	chr22:22205353	1.121	POM121L7P	ENSG00000239511	649	8.8703e-07	0.87434	5.22629e-08	0.0514409	0.0742181	-1	0.414484	TREGnaive	eQTL	pvalue	NA	NA
chr11:118462188_118773904	CXCR5	chr11	118462188	118773904	rs12365699	chr11:118743286	1.1546	SETP16	ENSG00000254621	506	0.000124371	0.8831	6.00328e-06	0.0425524	0.0742177	1	0.373518	M2	eQTL	pvalue	NA	NA
chr16:11031156_11498745	RMI2	chr16	11031156	11498745	rs34947566	chr16:11412926	1.1412		ENSG00000260488	1208	1.09942e-18	0.818786	1.43771e-19	0.106998	0.0742163	-1	0.350166	monocytes	eQTL	pvalue	NA	NA
chr5:40288878_40610506	TTC33	chr5	40288878	40610506	rs6880809	chr5:40429250	0.973	SNORD72	ENSG00000212296	735	1.73956e-12	0.862055	1.2875e-13	0.0637287	0.0742162	1	0.307483	TREG_MEM	eQTL	pvalue	NA	NA
chr19:16444965_16814328	EPS15L1	chr19	16444965	16814328	rs58166386	chr19:16559421	1.095	BST2	ENSG00000130303	363	0.0188711	0.875533	0.000663653	0.0307163	0.0742157	1	0.738292	CD4naive	eQTL	pvalue	0.000608699	8
chr14:88217115_88715610	GPR65	chr14	88217115	88715610	rs116899835	chr14:88523488	1.3474	ZC3H14	ENSG00000100722	1279	2.87689e-07	0.829398	3.34588e-08	0.0963862	0.0742153	1	0.549648	Bnaive	eQTL	pvalue	0.999785	2
chr1:200671993_201056749	INAVA	chr1	200671993	201056749	rs59655222	chr1:200875897	1.1311		ENSG00000224818	770	2.7034e-06	0.830223	3.11403e-07	0.0955587	0.0742153	-1	0.653247	TREGnaive	eQTL	pvalue	NA	NA
chr11:118000454_118904452	PHLDB1	chr11	118000454	118904452	rs34026809	chr11:118480695	0.8643	KMT2A	ENSG00000118058	1377	0.000110522	0.809984	1.57941e-05	0.115676	0.0742138	-1	0.440813	THSTAR	eQTL	pvalue	1	1
chr10:94171083_94501355	HHEX	chr10	94171083	94501355	rs1112718	chr10:94479107	1.1114	TNKS2	ENSG00000107854	484	9.80683e-05	0.883903	4.64375e-06	0.0417805	0.0742136	-1	0.326446	monocytes	eQTL	pvalue	0.73376	3
chr17:40264534_40782389	STAT3	chr17	40264534	40782389	rs1026916	chr17:40529835	0.8784	CAVIN1	ENSG00000177469	494	7.76912e-09	0.886509	3.44871e-10	0.0392779	0.0742131	1	0.481781	TFH	eQTL	pvalue	NA	7
chr11:118617158_118947933	BCL9L	chr11	118617158	118947933	rs149114341	chr11:118783424	1.3559	IL10RA	ENSG00000110324	305	0.00014795	0.901808	3.92136e-06	0.0238279	0.0742127	-1	0.560656	monocytes	eQTL	pvalue	0.968346	4
chr6:137876882_138124804	OLIG3	chr6	137876882	138124804	rs631204	chr6:137959455	1.1194		ENSG00000213109	477	5.57877e-07	0.888447	2.34934e-08	0.0373402	0.0742126	1	0.362683	monocytes	eQTL	pvalue	NA	NA
chr14:103015542_103459588	TRAF3	chr14	103015542	103459588	rs12588969	chr14:103230758	0.9148	LINC00677	ENSG00000259717	442	0.000242253	0.890121	9.65846e-06	0.0354143	0.0742124	1	0.753394	CD8stim	eQTL	pvalue	NA	NA
chr3:169388322_169601046	LRRIQ4	chr3	169388322	169601046	rs10936602	chr3:169536637	1.1145	GPR160	ENSG00000173890	174	0.00128118	0.911339	1.85894e-05	0.013149	0.0742118	-1	0.362069	CD4naive	eQTL	pvalue	0.00375672	8
chr14:88217115_88715610	GPR65	chr14	88217115	88715610	rs116899835	chr14:88523488	1.3474	LINC01146	ENSG00000258867	1279	2.77765e-07	0.802097	4.28599e-08	0.123691	0.0742115	1	0.559812	CD4stim	eQTL	pvalue	NA	NA
chr12:123192738_124002762	PITPNM2	chr12	123192738	124002762	rs7975763	chr12:123604053	0.886	HCAR3	ENSG00000255398	1098	0.000322803	0.839458	3.30891e-05	0.0859748	0.0742113	1	0.705829	TREG_MEM	eQTL	pvalue	6.93118e-06	10
chr14:75945376_76028941	BATF	chr14	75945376	76028941	rs34695601	chr14:76014298	1.1157	FOS	ENSG00000170345	130	0.0137816	0.901913	0.000153034	0.00994084	0.0742112	1	0.592308	M2	eQTL	pvalue	0.435711	4
chr1:85416840_86010196	BCL10	chr1	85416840	86010196	rs35486093	chr1:85729820	0.8357	C1orf52	ENSG00000162642	1230	1.11589e-05	0.798448	1.78054e-06	0.127328	0.074211	-1	0.436585	TFH	eQTL	pvalue	0.359077	7
chr15:90831146_91201561	ZNF774	chr15	90831146	91201561	rs6496663	chr15:90887584	0.9043	WDR93	ENSG00000140527	929	0.00642232	0.843648	0.000572622	0.0751465	0.0742109	1	0.337998	CD8stim	eQTL	pvalue	6.27429e-15	6
chr19:18164862_18409068	MPV17L2	chr19	18164862	18409068	rs4808760	chr19:18301979	0.8741	RPL18A	ENSG00000105640	481	7.07304e-08	0.887377	3.06764e-09	0.0384121	0.0742108	-1	0.476091	CD8naive	eQTL	pvalue	0.963491	1
chr1:160162872_160430469	VANGL2	chr1	160162872	160430469	rs3737798	chr1:160389984	1.0911	SETP9	ENSG00000235101	278	0.0420239	0.861991	0.00101565	0.0207588	0.0742104	-1	0.172662	CD8naive	eQTL	pvalue	NA	NA
chr19:10423338_10625953	KEAP1	chr19	10423338	10625953	rs28834106	chr19:10592144	1.1381	ILF3	ENSG00000129351	268	0.000106259	0.903413	2.62789e-06	0.0222681	0.0742101	-1	0.630597	CD4naive	eQTL	pvalue	0.999997	1
chr1:200671993_201056749	INAVA	chr1	200671993	201056749	rs59655222	chr1:200875897	1.1311	LINC00862	ENSG00000203721	766	2.81447e-06	0.864332	2.00353e-07	0.0614548	0.0742097	-1	0.54047	M2	eQTL	pvalue	NA	NA
chr3:169388322_169601046	LRRIQ4	chr3	169388322	169601046	rs10936602	chr3:169536637	1.1145	PRKCI	ENSG00000163558	174	0.00128142	0.911508	1.83565e-05	0.0129833	0.0742094	-1	0.281609	NK	eQTL	pvalue	0.253553	3
chr16:29841225_30438138	TBX6	chr16	29841225	30438138	rs3809627	chr16:30103160	0.9076		ENSG00000260517	220	0.00921249	0.89978	0.000171005	0.0166278	0.0742091	-1	0.1	M2	eQTL	pvalue	NA	NA
chr11:118447156_118807735	CXCR5	chr11	118447156	118807735	rs6589706	chr11:118747813	1.088	CENATAC-DT	ENSG00000255121	548	0.00012151	0.862809	8.86188e-06	0.0628513	0.0742091	1	0.363139	TFH	eQTL	pvalue	NA	NA
chr16:1041953_1105201	SOX8	chr16	1041953	1105201	rs405343	chr16:1067832	0.8884	TMEM204	ENSG00000131634	146	0.00596115	0.907939	7.80504e-05	0.0118136	0.0742081	-1	0.253425	CD4stim	eQTL	pvalue	0.902171	2
chr19:45110119_45187302	PVR	chr19	45110119	45187302	rs7260482	chr19:45143942	0.9152	ZNF222-DT	ENSG00000267144	115	0.183554	0.732037	0.00205992	0.00814101	0.0742081	-1	0.33913	TFH	eQTL	pvalue	NA	NA
chr16:85964563_86021505	IRF8	chr16	85964563	86021505	rs35703946	chr16:86021505	1.1883	RN7SL381P	ENSG00000263968	208	0.0123551	0.898142	0.00020855	0.0150862	0.0742081	1	0.615385	monocytes	eQTL	pvalue	NA	NA
chr19:10423338_10625953	KEAP1	chr19	10423338	10625953	rs28834106	chr19:10592144	1.1381		ENSG00000267490	263	0.000106056	0.901686	2.83134e-06	0.0239978	0.0742077	1	0.749049	THSTAR	eQTL	pvalue	NA	NA
chr4:87502391_88275366	AFF1	chr4	87502391	88275366	rs2705616	chr4:87862396	0.9207	DMP1	ENSG00000152592	1057	0.0643179	0.772236	0.00686681	0.0823725	0.0742071	1	0.491958	Bnaive	eQTL	pvalue	0.000223014	7
chr1:85416840_86010196	BCL10	chr1	85416840	86010196	rs35486093	chr1:85729820	0.8357	C1orf52	ENSG00000162642	1217	1.13829e-05	0.81447	1.55669e-06	0.111311	0.0742067	-1	0.460148	Bnaive	eQTL	pvalue	0.359077	7
chr20:44594575_44782428	CD40	chr20	44594575	44782428	rs6032662	chr20:44734310	1.1432	NA	ENSG00000268111	319	3.79975e-08	0.896193	1.25819e-09	0.0296009	0.0742064	1	0.761755	TREG_MEM	eQTL	pvalue	NA	NA
chr1:85416840_86010196	BCL10	chr1	85416840	86010196	rs35486093	chr1:85729820	0.8357	LINC01555	ENSG00000180869	1227	1.16872e-05	0.836249	1.25233e-06	0.0895326	0.0742058	1	0.591687	CD8stim	eQTL	pvalue	NA	10
chr5:176525029_176837504	RGS14	chr5	176525029	176837504	rs67111717	chr5:176790162	1.1003	PROP1	ENSG00000175325	263	0.0390294	0.864441	0.000967599	0.0213566	0.0742056	1	0.718631	TH17	eQTL	pvalue	0.299127	5
chr19:49738081_49925208	CD37	chr19	49738081	49925208	rs1465697	chr19:49837246	0.8831	MED25	ENSG00000104973	349	7.50768e-06	0.896212	2.48377e-07	0.0295752	0.0742053	-1	0.0601719	CD4stim	eQTL	pvalue	0.00112988	4
chr3:101645933_101805935	ZPLD1	chr3	101645933	101805935	rs4325907	chr3:101749022	0.9055	NXPE3	ENSG00000144815	361	0.000342235	0.892538	1.26443e-05	0.0329016	0.0742052	-1	0.354571	NK	eQTL	pvalue	0.4021	4
chr20:62214158_62483911	SLC2A4RG	chr20	62214158	62483911	rs6742	chr20:62374441	1.1727	ABHD16B	ENSG00000183260	617	0.0411248	0.831093	0.00252968	0.0510481	0.0742047	1	0.486224	TH1	eQTL	pvalue	0.033093	7
chr11:65354926_66061233	TSGA10IP	chr11	65354926	66061233	rs531612	chr11:65705432	0.9155	BATF2	ENSG00000168062	577	0.00372228	0.878975	0.00018206	0.0429173	0.0742036	1	0.544194	CD8naive	eQTL	pvalue	0.0295319	6
chr16:29841225_30438138	TBX6	chr16	29841225	30438138	rs3809627	chr16:30103160	0.9076	NA	ENSG00000268863	210	0.0209771	0.887473	0.000402263	0.0169442	0.0742033	1	0.614286	TH1	eQTL	pvalue	NA	9
chr6:90804863_91086379	BACH2	chr6	90804863	91086379	rs72928038	chr6:90976768	0.8517	RPL22P14	ENSG00000218300	290	3.36447e-05	0.9012	9.19762e-07	0.0245624	0.074203	-1	0.710345	CD8stim	eQTL	pvalue	NA	NA
chr11:118000454_118904452	PHLDB1	chr11	118000454	118904452	rs34026809	chr11:118480695	0.8643		ENSG00000254909	1368	0.000114885	0.815838	1.54763e-05	0.109829	0.074203	1	0.559211	Bnaive	eQTL	pvalue	NA	NA
chr17:57475896_58223430	VMP1	chr17	57475896	58223430	rs2150879	chr17:57859210	1.1091	NA	ENSG00000238799	109	0.00114971	0.914963	1.22467e-05	0.009672	0.0742026	-1	0.504587	CD4stim	eQTL	pvalue	NA	NA
chr16:11020235_11325215	CLEC16A	chr16	11020235	11325215	rs6498163	chr16:11213951	0.8293	RNU6-633P	ENSG00000199482	633	1.16997e-18	0.871347	7.32114e-20	0.0544509	0.0742022	1	0.546603	THSTAR	eQTL	pvalue	NA	NA
chr19:6615889_6693163	TNFSF14	chr19	6615889	6693163	rs1077667	chr19:6668972	1.164		ENSG00000267709	261	9.75162e-07	0.90551	2.19278e-08	0.0202874	0.0742019	-1	0.348659	CD4stim	eQTL	pvalue	NA	NA
chr1:200671993_201056749	INAVA	chr1	200671993	201056749	rs59655222	chr1:200875897	1.1311	CAMSAP2	ENSG00000118200	770	2.78592e-06	0.855564	2.28931e-07	0.0702313	0.0742017	-1	0.311688	CD8naive	eQTL	pvalue	0.999974	1
chr19:10744807_11274530	SMARCA4	chr19	10744807	11274530	rs12609500	chr19:11173928	1.0997	ECSIT	ENSG00000130159	761	0.0235958	0.840813	0.00167779	0.0597123	0.0742015	-1	0.333771	TH1	eQTL	pvalue	0.0156466	6
chr3:119102250_119275236	TIMMDC1	chr3	119102250	119275236	rs9843355	chr3:119228508	1.1432	RN7SL762P	ENSG00000244308	361	3.77264e-05	0.896424	1.23781e-06	0.0293376	0.0741997	1	0.459834	CD8naive	eQTL	pvalue	NA	NA
chr19:45110119_45187302	PVR	chr19	45110119	45187302	rs7260482	chr19:45143942	0.9152	ZNF221	ENSG00000159905	115	0.183584	0.732158	0.00203122	0.00802656	0.0741995	1	0.852174	M2	eQTL	pvalue	2.58051e-09	9
chr1:160698276_160925186	SLAMF7	chr1	160698276	160925186	rs983494	chr1:160703965	1.1061	FCER1G	ENSG00000158869	387	0.073663	0.814055	0.00316627	0.0349165	0.0741992	-1	0.121447	TH17	eQTL	pvalue	0.635846	4
chr19:16444965_16814328	EPS15L1	chr19	16444965	16814328	rs58166386	chr19:16559421	1.095	RPL23AP2	ENSG00000225067	270	0.0158663	0.887071	0.000403064	0.0224608	0.0741987	-1	0.244444	TREG_MEM	eQTL	pvalue	NA	NA
chr16:11020235_11325362	CLEC16A	chr16	11020235	11325362	rs2286974	chr16:11114512	0.8477	RNU6-633P	ENSG00000199482	634	1.16988e-18	0.871284	7.33032e-20	0.0545192	0.0741968	1	0.547319	THSTAR	eQTL	pvalue	NA	NA
chr17:34665281_34997201	ZNHIT3	chr17	34665281	34997201	rs4796224	chr17:34842521	0.9181	NA	ENSG00000266141	242	0.0155793	0.890498	0.000340452	0.0193858	0.0741962	-1	0.57438	CD8stim	eQTL	pvalue	NA	NA
chr12:57855180_58473351	OS9	chr12	57855180	58473351	rs701006	chr12:58106836	1.1206		ENSG00000224713	759	1.81094e-06	0.871195	1.13666e-07	0.0546076	0.0741958	1	0.599473	Bnaive	eQTL	pvalue	NA	NA
chr19:10744807_11274530	SMARCA4	chr19	10744807	11274530	rs12609500	chr19:11173928	1.0997	MIR4748	ENSG00000265879	782	0.0233289	0.832646	0.00190518	0.0679246	0.0741958	-1	0.319693	TFH	eQTL	pvalue	NA	NA
chr19:10423338_10625953	KEAP1	chr19	10423338	10625953	rs28834106	chr19:10592144	1.1381	TMEM205	ENSG00000105518	212	0.000106769	0.907548	2.14367e-06	0.0181472	0.0741956	1	0.45283	TREGnaive	eQTL	pvalue	0.394574	6
chr20:62214158_62483911	SLC2A4RG	chr20	62214158	62483911	rs6742	chr20:62374441	1.1727	CHRNA4	ENSG00000101204	633	0.0396966	0.834215	0.00236056	0.0495325	0.0741955	1	0.415482	monocytes	eQTL	pvalue	0.0208679	5
chr3:119102250_119275236	TIMMDC1	chr3	119102250	119275236	rs9843355	chr3:119228508	1.1432	TIMMDC1-DT	ENSG00000272662	361	3.74017e-05	0.88871	1.56266e-06	0.0370564	0.074195	-1	0.448753	CD4stim	eQTL	pvalue	NA	NA
chr19:10744807_11274530	SMARCA4	chr19	10744807	11274530	rs12609500	chr19:11173928	1.0997		ENSG00000267277	782	0.0235564	0.840764	0.00167773	0.0598068	0.074195	-1	0.359335	TH17	eQTL	pvalue	NA	NA
chr6:6992891_7245458	RREB1	chr6	6992891	7245458	rs12211604	chr6:7100029	0.9111	SNRNP48	ENSG00000168566	401	0.0520105	0.840304	0.00195643	0.0315347	0.0741948	1	0.640898	CD8stim	eQTL	pvalue	7.93004e-05	7
chr6:135591392_136145479	AHI1	chr6	135591392	136145479	rs4896153	chr6:135833463	0.8708		ENSG00000260418	584	3.55168e-08	0.875723	2.0342e-09	0.0500823	0.0741946	-1	0.609589	CD8stim	eQTL	pvalue	NA	NA
chr2:112423188_113109590	MERTK	chr2	112423188	113109590	rs57116599	chr2:112770799	0.8869	RPL5P9	ENSG00000236330	483	0.000522708	0.885645	2.3424e-05	0.039614	0.0741945	-1	0.534161	TH17	eQTL	pvalue	NA	NA
chr19:10744807_11274530	SMARCA4	chr19	10744807	11274530	rs12609500	chr19:11173928	1.0997	ZNF441	ENSG00000197044	611	0.0239202	0.852382	0.00135331	0.0481504	0.0741943	-1	0.693944	TH2	eQTL	pvalue	0.0276671	6
chr22:50935082_51045816	ODF3B	chr22	50935082	51045816	rs140522	chr22:50971266	0.8953	CHKB-DT	ENSG00000205559	230	0.000152095	0.892842	5.60105e-06	0.0328056	0.0741943	1	0.669565	M2	eQTL	pvalue	NA	NA
chr19:10423338_10625953	KEAP1	chr19	10423338	10625953	rs28834106	chr19:10592144	1.1381	C19orf38	ENSG00000214212	264	0.000106149	0.902478	2.73973e-06	0.023219	0.0741942	-1	0.481061	Bnaive	eQTL	pvalue	NA	6
chr1:200671993_201056749	INAVA	chr1	200671993	201056749	rs59655222	chr1:200875897	1.1311		ENSG00000229191	770	2.80947e-06	0.862797	2.05405e-07	0.0630063	0.0741941	1	0.325974	TH17	eQTL	pvalue	NA	NA
chr1:192477815_192545099	RGS1	chr1	192477815	192545099	rs1323292	chr1:192541021	1.1316		ENSG00000226723	89	0.000709256	0.91823	5.35736e-06	0.00686164	0.0741936	-1	0.561798	CD8stim	eQTL	pvalue	NA	NA
chr1:192477815_192545099	RGS1	chr1	192477815	192545099	rs1323292	chr1:192541021	1.1316	NA	ENSG00000232498	89	0.000709681	0.91878	4.933e-06	0.00631225	0.0741931	-1	0.348315	Bnaive	eQTL	pvalue	NA	NA
chr3:119102250_119275236	TIMMDC1	chr3	119102250	119275236	rs9843355	chr3:119228508	1.1432	RN7SL397P	ENSG00000244139	361	3.76972e-05	0.89573	1.26732e-06	0.0300388	0.0741926	-1	0.623269	TH2	eQTL	pvalue	NA	NA
chr21:39835031_39945134	ERG	chr21	39835031	39945134	rs2836438	chr21:39864727	0.9053	BRWD1-AS2	ENSG00000255568	209	0.415743	0.490484	0.00901666	0.0105635	0.0741922	-1	0.143541	TH1	eQTL	pvalue	NA	NA
chr5:118401568_118973394	TNFAIP8	chr5	118401568	118973394	rs32658	chr5:118703662	0.9376	RNU6-701P	ENSG00000206786	908	0.151626	0.697207	0.0137633	0.063212	0.0741921	-1	0.284141	TREG_MEM	eQTL	pvalue	NA	NA
chr11:14076321_14885062	RRAS2	chr11	14076321	14885062	rs61884005	chr11:14402930	1.1436	RPL39P26	ENSG00000240454	806	0.453031	0.395268	0.0414332	0.0360761	0.074192	1	0.591811	monocytes	eQTL	pvalue	NA	NA
chr10:75154043_75706194	PLAU	chr10	75154043	75706194	rs17741873	chr10:75653800	1.0931	ZSWIM8-AS1	ENSG00000272589	519	0.399447	0.431724	0.0455166	0.0491203	0.074192	-1	0.277457	TH17	eQTL	pvalue	NA	NA
chr11:46876450_47860184	MYBPC3	chr11	46876450	47860184	rs2269434	chr11:47360412	0.9175	PTPRJ	ENSG00000149177	978	0.0247117	0.741635	0.00514439	0.154317	0.0741919	1	0.805726	monocytes	eQTL	pvalue	2.38654e-05	4
chr1:192477815_192545099	RGS1	chr1	192477815	192545099	rs1323292	chr1:192541021	1.1316	B3GALT2	ENSG00000162630	91	0.000653151	0.9186	4.7105e-06	0.00655072	0.0741919	1	0.703297	CD4naive	eQTL	pvalue	0.4911	2
chr9:100551768_100895720	TRIM14	chr9	100551768	100895720	rs7855251	chr9:100868189	1.1164	TDRD7	ENSG00000196116	441	0.0339522	0.856795	0.00133923	0.0337217	0.0741916	-1	0.530612	Bnaive	eQTL	pvalue	4.5654e-05	3
chr14:75945376_76028941	BATF	chr14	75945376	76028941	rs34695601	chr14:76014298	1.1157	RNU6-689P	ENSG00000206924	136	0.0137309	0.898595	0.000204034	0.0132785	0.0741916	1	0.654412	TH2	eQTL	pvalue	NA	NA
chr6:127955546_128297436	PTPRK	chr6	127955546	128297436	rs802730	chr6:128280104	1.1211	LAMA2	ENSG00000196569	126	0.000114015	0.91572	1.25107e-06	0.00997383	0.0741914	1	0.738095	CD4naive	eQTL	pvalue	1.18465e-24	4
chr16:29841225_30438138	TBX6	chr16	29841225	30438138	rs3809627	chr16:30103160	0.9076	CORO1A-AS1	ENSG00000261416	311	0.00898916	0.887078	0.000299115	0.0294434	0.0741906	-1	0.0321543	TREG_MEM	eQTL	pvalue	NA	NA
chr16:29841225_30438138	TBX6	chr16	29841225	30438138	rs3809627	chr16:30103160	0.9076		ENSG00000198106	276	0.0089946	0.887574	0.000294098	0.028947	0.07419	-1	0.514493	TFH	eQTL	pvalue	NA	NA
chr19:49738081_49925208	CD37	chr19	49738081	49925208	rs1465697	chr19:49837246	0.8831	PTOV1-AS1	ENSG00000268006	349	7.50227e-06	0.895566	2.53917e-07	0.0302365	0.07419	-1	0.381089	TREGnaive	eQTL	pvalue	NA	NA
chr19:10744807_11274530	SMARCA4	chr19	10744807	11274530	rs12609500	chr19:11173928	1.0997		ENSG00000213303	761	0.0234147	0.834358	0.00185925	0.0661782	0.0741899	-1	0.762155	TH1	eQTL	pvalue	NA	NA
chr7:37359204_37459644	ELMO1	chr7	37359204	37459644	rs60600003	chr7:37382465	0.8747	NA	ENSG00000221157	268	0.126055	0.776893	0.00320192	0.0196596	0.0741897	1	0.514925	TH2	eQTL	pvalue	NA	NA
chr19:49738081_49925208	CD37	chr19	49738081	49925208	rs1465697	chr19:49837246	0.8831	ZNF473	ENSG00000142528	349	7.5316e-06	0.899067	2.24586e-07	0.0267352	0.0741896	-1	0.174785	TREG_MEM	eQTL	pvalue	0.774568	3
chr19:47540310_47753426	SAE1	chr19	47540310	47753426	rs11083862	chr19:47638539	1.106	INAFM1	ENSG00000257704	92	0.00144968	0.916745	1.21418e-05	0.00760398	0.0741894	-1	0.467391	Bnaive	eQTL	pvalue	NA	10
chr19:10423338_10625953	KEAP1	chr19	10423338	10625953	rs28834106	chr19:10592144	1.1381	PPAN	ENSG00000130810	268	0.000106018	0.901368	2.87092e-06	0.0243344	0.0741888	-1	0.496269	TREG_MEM	eQTL	pvalue	1.16704e-08	7
chr5:176525029_176837504	RGS14	chr5	176525029	176837504	rs67111717	chr5:176790162	1.1003	UNC5A	ENSG00000113763	263	0.0390868	0.865743	0.00090956	0.0200719	0.0741885	1	0.703422	TH1	eQTL	pvalue	0.99626	1
chr1:192477815_192545099	RGS1	chr1	192477815	192545099	rs1323292	chr1:192541021	1.1316		ENSG00000226723	89	0.000709615	0.918695	5.00223e-06	0.00640189	0.0741885	-1	0.247191	Bnaive	eQTL	pvalue	NA	NA
chr1:157481253_157815203	FCRL3	chr1	157481253	157815203	rs2317231	chr1:157686337	1.1058	NTRK1	ENSG00000198400	623	0.000178155	0.878116	9.65364e-06	0.047508	0.0741884	-1	0.340289	NK	eQTL	pvalue	0.000424899	4
chr14:88217115_88715610	GPR65	chr14	88217115	88715610	rs116899835	chr14:88523488	1.3474	SPATA7	ENSG00000042317	1281	2.87488e-07	0.830174	3.31449e-08	0.0956375	0.0741884	1	0.790008	CD4naive	eQTL	pvalue	3.13904e-09	7
chr19:10744807_11274530	SMARCA4	chr19	10744807	11274530	rs12609500	chr19:11173928	1.0997	S1PR5	ENSG00000180739	782	0.0232983	0.831553	0.001936	0.0690247	0.0741876	-1	0.502558	TREGnaive	eQTL	pvalue	0.0574133	6
chr7:2392233_2478020	CHST12	chr7	2392233	2478020	rs55858457	chr7:2443302	0.8931	ELFN1	ENSG00000225968	136	0.00361047	0.91126	4.34735e-05	0.0108983	0.0741876	-1	0.551471	CD8naive	eQTL	pvalue	0.699066	1
chr6:90804863_91086379	BACH2	chr6	90804863	91086379	rs72928038	chr6:90976768	0.8517	CASP8AP2	ENSG00000118412	290	3.37055e-05	0.90283	8.59508e-07	0.0229485	0.0741873	-1	0.651724	Bnaive	eQTL	pvalue	NA	NA
chr19:16444965_16814328	EPS15L1	chr19	16444965	16814328	rs58166386	chr19:16559421	1.095	WIZ	ENSG00000011451	72	0.0237576	0.896003	0.000158266	0.0058947	0.0741866	-1	0.361111	TH1	eQTL	pvalue	0.99894	1
chr8:129120060_129270866	MYC	chr8	129120060	129270866	rs7819665	chr8:129177769	0.893	CASC8	ENSG00000246228	373	0.00290358	0.893248	9.6346e-05	0.0295653	0.0741863	1	0.560322	TH1	eQTL	pvalue	NA	NA
chr11:118447156_118807735	CXCR5	chr11	118447156	118807735	rs6589706	chr11:118747813	1.088	ATP5MG	ENSG00000167283	548	0.000123824	0.879237	6.55162e-06	0.0464469	0.0741861	1	0.501825	CD8naive	eQTL	pvalue	NA	9
chr2:231046312_231217225	SP140	chr2	231046312	231217225	rs35540610	chr2:231121829	1.1447	FBXO36-IT1	ENSG00000231534	436	6.55223e-07	0.893054	2.40898e-08	0.0327597	0.0741855	-1	0.385321	NK	eQTL	pvalue	NA	NA
chr19:18164862_18409068	MPV17L2	chr19	18164862	18409068	rs4808760	chr19:18301979	0.8741	CERS1	ENSG00000223802	481	7.07751e-08	0.887938	3.02499e-09	0.0378771	0.0741852	1	0.484407	TH17	eQTL	pvalue	0.045457	4
chr19:10258259_10897760	TYK2	chr19	10258259	10897760	rs34536443	chr19:10463118	1.3037	RGL3	ENSG00000205517	546	0.000102963	0.865232	7.20501e-06	0.0604722	0.0741852	1	0.664835	TREGnaive	eQTL	pvalue	4.36379e-21	8
chr14:75945376_76028941	BATF	chr14	75945376	76028941	rs34695601	chr14:76014298	1.1157	AREL1	ENSG00000119682	130	0.0137723	0.901306	0.000162709	0.010574	0.0741848	1	0.592308	NK	eQTL	pvalue	0.0118021	4
chr2:60958287_61741947	PUS10	chr2	60958287	61741947	rs1177228	chr2:61242410	1.1134	ATP1B3P1	ENSG00000271707	1065	0.00129323	0.847431	0.000117579	0.0769731	0.0741847	-1	0.284507	TH1	eQTL	pvalue	NA	NA
chr15:90831146_91201561	ZNF774	chr15	90831146	91201561	rs6496663	chr15:90887584	0.9043	MIR3174	ENSG00000265871	926	0.00632897	0.831385	0.000666171	0.0874352	0.0741844	1	0.325054	CD4stim	eQTL	pvalue	NA	NA
chr1:101212872_101621089	EXTL2	chr1	101212872	101621089	rs74449127	chr1:101290432	1.2177	LRRC39	ENSG00000122477	590	6.52346e-10	0.881537	3.28215e-11	0.0442786	0.0741843	1	0.286441	CD8stim	eQTL	pvalue	0.0397075	5
chr16:1041953_1105201	SOX8	chr16	1041953	1105201	rs405343	chr16:1067832	0.8884		ENSG00000260989	146	0.00595922	0.907645	8.01392e-05	0.0121318	0.0741839	1	0.59589	Bnaive	eQTL	pvalue	NA	NA
chr14:75945376_76028941	BATF	chr14	75945376	76028941	rs34695601	chr14:76014298	1.1157	DLST	ENSG00000119689	130	0.0137484	0.899738	0.000186681	0.0121428	0.0741838	-1	0.253846	NK	eQTL	pvalue	0.950394	3
chr1:92450091_93431324	GFI1	chr1	92450091	93431324	rs58394161	chr1:92939959	0.8425	CDC7	ENSG00000097046	422	4.55566e-07	0.893901	1.63031e-08	0.0319153	0.0741834	-1	0.511848	monocytes	eQTL	pvalue	0.352414	5
chr19:18164862_18409068	MPV17L2	chr19	18164862	18409068	rs4808760	chr19:18301979	0.8741		ENSG00000268030	479	6.87025e-08	0.861935	5.09772e-09	0.0638814	0.0741832	1	0.638831	TH1	eQTL	pvalue	NA	NA
chr5:40288878_40610506	TTC33	chr5	40288878	40610506	rs6880809	chr5:40429250	0.973	PTGER4	ENSG00000171522	735	1.75912e-12	0.871744	1.09265e-13	0.0540731	0.0741827	1	0.236735	CD4naive	eQTL	pvalue	0.896913	2
chr11:46876450_47860184	MYBPC3	chr11	46876450	47860184	rs2269434	chr11:47360412	0.9175	MTCH2	ENSG00000109919	1096	0.0264531	0.811598	0.00277267	0.0849933	0.0741826	-1	0.310219	TH1	eQTL	pvalue	0.166788	3
chr20:62214158_62483911	SLC2A4RG	chr20	62214158	62483911	rs6742	chr20:62374441	1.1727		ENSG00000230226	633	0.0396412	0.833051	0.00241652	0.0507085	0.0741824	-1	0.458136	Bnaive	eQTL	pvalue	NA	NA
chr16:11031156_11498745	RMI2	chr16	11031156	11498745	rs34947566	chr16:11412926	1.1412		ENSG00000260488	1209	1.10446e-18	0.822538	1.38778e-19	0.10328	0.0741818	1	0.567411	CD8stim	eQTL	pvalue	NA	NA
chr1:157481253_157815203	FCRL3	chr1	157481253	157815203	rs2317231	chr1:157686337	1.1058	INSRR	ENSG00000027644	636	0.000175478	0.865723	1.2158e-05	0.0599076	0.0741815	-1	0.268868	THSTAR	eQTL	pvalue	4.91566e-07	6
chr7:49883749_50304782	SPATA48	chr7	49883749	50304782	rs10230723	chr7:50239880	1.1073	RNU6-1091P	ENSG00000200815	671	0.065595	0.803672	0.00427296	0.0522784	0.0741813	-1	0.414307	TREG_MEM	eQTL	pvalue	NA	NA
chr1:92652691_93519650	EVI5	chr1	92652691	93519650	rs139504223	chr1:93152635	0.8655	BCAR3-AS1	ENSG00000224093	718	3.297e-10	0.871482	2.05849e-11	0.0543372	0.0741811	-1	0.402507	monocytes	eQTL	pvalue	NA	NA
chr12:9445978_9939813	CLECL1	chr12	9445978	9939813	rs7977720	chr12:9866349	0.903	LINC02367	ENSG00000260423	824	4.05415e-05	0.785713	7.23065e-06	0.140059	0.0741804	1	0.686893	TH1	eQTL	pvalue	NA	NA
chr16:1041953_1105201	SOX8	chr16	1041953	1105201	rs405343	chr16:1067832	0.8884	MSLN	ENSG00000102854	146	0.0059399	0.904702	9.94889e-05	0.0150789	0.0741801	-1	0.239726	CD4stim	eQTL	pvalue	2.47688e-15	8
chr1:157481253_157815203	FCRL3	chr1	157481253	157815203	rs2317231	chr1:157686337	1.1058		ENSG00000223356	475	0.000512544	0.890299	2.01857e-05	0.0349889	0.0741797	1	0.768421	TFH	eQTL	pvalue	NA	NA
chr5:133827615_134321836	JADE2	chr5	133827615	134321836	rs2084007	chr5:133891282	1.0826		ENSG00000241179	276	0.117949	0.782834	0.00328828	0.0217504	0.0741787	-1	0.271739	monocytes	eQTL	pvalue	NA	NA
chr16:29841225_30438138	TBX6	chr16	29841225	30438138	rs3809627	chr16:30103160	0.9076		ENSG00000260899	310	0.00903165	0.891253	0.000256939	0.0252808	0.0741779	-1	0.567742	monocytes	eQTL	pvalue	NA	NA
chr14:103015542_103459588	TRAF3	chr14	103015542	103459588	rs12588969	chr14:103230758	0.9148		ENSG00000259515	442	0.000241772	0.888354	1.01489e-05	0.0372163	0.0741778	-1	0.321267	CD4stim	eQTL	pvalue	NA	NA
chr13:99570862_100512004	UBAC2	chr13	99570862	100512004	rs77654077	chr13:100026952	1.7768		ENSG00000271437	1290	0.0122292	0.809037	0.00155801	0.102998	0.0741773	1	0.511628	monocytes	eQTL	pvalue	NA	NA
chr11:118617158_118947933	BCL9L	chr11	118617158	118947933	rs149114341	chr11:118783424	1.3559	CD3D	ENSG00000167286	464	0.000146066	0.890324	5.81109e-06	0.0353465	0.0741773	-1	0.530172	Bnaive	eQTL	pvalue	0.00662795	8
chr14:103199716_103463149	TRAF3	chr14	103199716	103463149	rs12147246	chr14:103265844	0.9054	LINC00605	ENSG00000251533	236	0.000246728	0.906563	5.19358e-06	0.0190088	0.0741763	-1	0.377119	NK	eQTL	pvalue	NA	NA
chr1:2407781_2779397	PRXL2B	chr1	2407781	2779397	rs6670198	chr1:2520527	0.865	NA	ENSG00000271847	308	1.14506e-11	0.903432	2.84752e-13	0.0223923	0.0741759	-1	0.162338	TH17	eQTL	pvalue	NA	NA
chr18:67482150_67568863	CD226	chr18	67482150	67568863	rs2469434	chr18:67544046	0.9413		ENSG00000266840	165	0.822946	0.0302631	0.0701112	0.0025041	0.0741754	1	0.884848	CD8naive	eQTL	pvalue	NA	NA
chr11:118462188_118773904	CXCR5	chr11	118462188	118773904	rs12365699	chr11:118743286	1.1546	NECTIN1-AS1	ENSG00000255247	304	0.000126123	0.897697	3.94395e-06	0.0279975	0.0741753	-1	0.368421	CD8stim	eQTL	pvalue	NA	NA
chr2:112425029_112642886	ANAPC1	chr2	112425029	112642886	rs71252597	chr2:112492986	0.8024	TMEM87B	ENSG00000153214	295	0.000966881	0.902457	2.40539e-05	0.022377	0.0741752	-1	0.264407	CD4naive	eQTL	pvalue	7.9764e-08	6
chr11:118000454_118904452	PHLDB1	chr11	118000454	118904452	rs34026809	chr11:118480695	0.8643	SCN4B	ENSG00000177098	1377	0.000112973	0.802259	1.73925e-05	0.123436	0.0741747	-1	0.519245	TH2	eQTL	pvalue	0.00153523	10
chr1:92173722_92239336	TGFBR3	chr1	92173722	92239336	rs12133753	chr1:92222089	1.1329	RN7SL824P	ENSG00000242764	146	0.00192072	0.911945	2.52929e-05	0.0119347	0.0741746	-1	0.328767	TH17	eQTL	pvalue	NA	NA
chr1:92929865_93512762	DIPK1A	chr1	92929865	93512762	rs1415069	chr1:93426869	0.9313		ENSG00000225505	901	3.1615e-10	0.851499	2.7624e-11	0.0743267	0.0741745	1	0.758047	TFH	eQTL	pvalue	NA	NA
chr20:62214158_62483911	SLC2A4RG	chr20	62214158	62483911	rs6742	chr20:62374441	1.1727	DPH3P1	ENSG00000233838	643	0.0250594	0.848493	0.00150167	0.0507712	0.0741745	1	0.374806	TH17	eQTL	pvalue	NA	NA
chr19:49738081_49925208	CD37	chr19	49738081	49925208	rs1465697	chr19:49837246	0.8831		ENSG00000268047	349	7.4939e-06	0.894566	2.62421e-07	0.0312517	0.0741745	1	0.799427	THSTAR	eQTL	pvalue	NA	NA
chr19:49738081_49925208	CD37	chr19	49738081	49925208	rs1465697	chr19:49837246	0.8831	FUT2	ENSG00000176920	349	7.54456e-06	0.900614	2.11759e-07	0.025204	0.0741741	-1	0.618911	TH17	eQTL	pvalue	5.46581e-12	10
chr10:94171083_94501355	HHEX	chr10	94171083	94501355	rs1112718	chr10:94479107	1.1114	EXOC6	ENSG00000138190	498	9.79534e-05	0.882951	4.7533e-06	0.042772	0.0741739	1	0.799197	THSTAR	eQTL	pvalue	0.0281606	4
chr1:2407781_2779397	PRXL2B	chr1	2407781	2779397	rs6670198	chr1:2520527	0.865		ENSG00000272420	308	1.14364e-11	0.90231	2.98999e-13	0.0235163	0.0741732	1	0.555195	TREGnaive	eQTL	pvalue	NA	NA
chr6:137407099_137466087	IL22RA2	chr6	137407099	137466087	rs62420820	chr6:137438057	1.1471	LINC02539	ENSG00000234956	103	7.14455e-08	0.91844	5.80433e-10	0.00738737	0.0741722	1	0.339806	monocytes	eQTL	pvalue	NA	NA
chr1:92652691_93519650	EVI5	chr1	92652691	93519650	rs139504223	chr1:93152635	0.8655	TGFBR3	ENSG00000069702	905	3.12193e-10	0.840818	3.15913e-11	0.0850096	0.074172	-1	0.265193	TH2	eQTL	pvalue	0.0110548	3
chr11:118447156_118807735	CXCR5	chr11	118447156	118807735	rs6589706	chr11:118747813	1.088	CBL	ENSG00000110395	551	0.000123565	0.877535	6.79226e-06	0.0481631	0.0741719	1	0.475499	TH1	eQTL	pvalue	0.00678736	3
chr11:63849101_64220132	PRDX5	chr11	63849101	64220132	rs11231749	chr11:64095178	1.0758		ENSG00000256116	508	0.439496	0.437992	0.0242483	0.0240911	0.0741719	1	0.706693	NK	eQTL	pvalue	NA	NA
chr1:85416840_86010196	BCL10	chr1	85416840	86010196	rs35486093	chr1:85729820	0.8357	GNG5	ENSG00000174021	1224	1.15922e-05	0.829448	1.34785e-06	0.0963674	0.0741719	-1	0.314542	TH17	eQTL	pvalue	0.524989	9
chr4:106008586_106479425	PPA2	chr4	106008586	106479425	rs2726479	chr4:106255589	0.9238		ENSG00000251259	1012	0.0407675	0.808553	0.00367593	0.0728315	0.0741718	-1	0.34585	CD4stim	eQTL	pvalue	NA	NA
chr14:75945376_76028941	BATF	chr14	75945376	76028941	rs34695601	chr14:76014298	1.1157	RNU6-689P	ENSG00000206924	136	0.0137666	0.900933	0.000168629	0.0109615	0.0741705	1	0.676471	TH17	eQTL	pvalue	NA	NA
chr6:36345180_36612323	ETV7	chr6	36345180	36612323	rs1076928	chr6:36348689	0.9266	LAP3P2	ENSG00000213500	446	0.145509	0.741345	0.00640696	0.0325683	0.0741705	-1	0.372197	CD8naive	eQTL	pvalue	NA	NA
chr14:88217115_88715610	GPR65	chr14	88217115	88715610	rs116899835	chr14:88523488	1.3474	RNU4-22P	ENSG00000222990	1279	2.77993e-07	0.802753	4.26468e-08	0.123076	0.0741702	1	0.540266	THSTAR	eQTL	pvalue	NA	NA
chr3:27682041_27839134	EOMES	chr3	27682041	27839134	rs13327021	chr3:27783015	0.8912	AZI2	ENSG00000163512	261	1.46061e-05	0.904967	3.37677e-07	0.0208477	0.0741701	-1	0.187739	Bnaive	eQTL	pvalue	0.185309	4
chr15:79125587_79260741	RASGRF1	chr15	79125587	79260741	rs62013236	chr15:79247482	1.1334	PSMA4	ENSG00000041357	327	0.053537	0.847119	0.00150085	0.0236738	0.0741694	1	0.400612	THSTAR	eQTL	pvalue	0.620424	3
chr11:118462188_118773904	CXCR5	chr11	118462188	118773904	rs12365699	chr11:118743286	1.1546	VPS11-DT	ENSG00000272186	508	0.000119865	0.878361	6.47088e-06	0.0473438	0.0741693	-1	0.374016	THSTAR	eQTL	pvalue	NA	NA
chr2:112425029_112642886	ANAPC1	chr2	112425029	112642886	rs71252597	chr2:112492986	0.8024	IL1B	ENSG00000125538	108	0.129688	0.787034	0.00129916	0.00780996	0.0741692	-1	0.194444	Bnaive	eQTL	pvalue	0.925868	4
chr19:10744807_11274530	SMARCA4	chr19	10744807	11274530	rs12609500	chr19:11173928	1.0997	ANGPTL8	ENSG00000130173	782	0.0235513	0.840582	0.00168355	0.0600145	0.0741685	-1	0.35422	TREG_MEM	eQTL	pvalue	NA	10
chr14:52228101_52368559	GNG2	chr14	52228101	52368559	rs11852059	chr14:52306091	0.908	ERO1A	ENSG00000197930	366	0.0697425	0.827789	0.00220477	0.0260948	0.0741684	1	0.598361	THSTAR	eQTL	pvalue	NA	2
chr1:160698276_160925186	SLAMF7	chr1	160698276	160925186	rs983494	chr1:160703965	1.1061		ENSG00000272668	223	0.0760443	0.829455	0.00171375	0.0186186	0.0741684	1	0.327354	CD8stim	eQTL	pvalue	NA	NA
chr22:50935082_51045816	ODF3B	chr22	50935082	51045816	rs140522	chr22:50971266	0.8953		ENSG00000226954	235	0.000154206	0.905233	3.49475e-06	0.020441	0.0741681	1	0.408511	CD4stim	eQTL	pvalue	NA	NA
chr17:73033162_73583027	GRB2	chr17	73033162	73583027	rs9900529	chr17:73335776	1.0994	RNU6-362P	ENSG00000252545	969	0.0251865	0.822481	0.00232468	0.0758398	0.0741677	-1	0.235294	TH2	eQTL	pvalue	NA	NA
chr6:135188731_135538639	MYB	chr6	135188731	135538639	rs2327586	chr6:135495226	1.1113	NA	ENSG00000222121	307	0.000663759	0.902133	1.69913e-05	0.0230192	0.0741674	-1	0.315961	NK	eQTL	pvalue	NA	NA
chr19:10744807_11274530	SMARCA4	chr19	10744807	11274530	rs12609500	chr19:11173928	1.0997	ZGLP1	ENSG00000220201	792	0.0235029	0.839616	0.00170973	0.0610043	0.0741667	1	0.460859	CD4stim	eQTL	pvalue	0.437505	4
chr16:29841225_30438138	TBX6	chr16	29841225	30438138	rs3809627	chr16:30103160	0.9076	QPRT	ENSG00000103485	311	0.0090498	0.893062	0.000238731	0.0234846	0.0741648	-1	0.485531	CD4stim	eQTL	pvalue	0.593366	7
chr14:88217115_88715610	GPR65	chr14	88217115	88715610	rs116899835	chr14:88523488	1.3474		ENSG00000258496	1278	2.92287e-07	0.842652	2.88793e-08	0.0831837	0.0741641	0	0	TH1	eQTL	pvalue	NA	NA
chr14:88217115_88715610	GPR65	chr14	88217115	88715610	rs116899835	chr14:88523488	1.3474		ENSG00000258958	1278	2.92287e-07	0.842652	2.88793e-08	0.0831837	0.0741641	0	0	TH1	eQTL	pvalue	NA	NA
chr6:159323833_159522796	TAGAP	chr6	159323833	159522796	rs1738074	chr6:159465977	0.8925	RN7SL173P	ENSG00000243373	438	3.56577e-06	0.887899	1.52638e-07	0.0379336	0.0741641	-1	0.714612	TH1	eQTL	pvalue	NA	NA
chr17:43279320_43781083	MAP3K14	chr17	43279320	43781083	rs7222450	chr17:43407670	1.1034	RUNDC3A	ENSG00000108309	113	0.0282817	0.887757	0.000304773	0.00949261	0.0741638	-1	0.265487	TREG_MEM	eQTL	pvalue	0.960334	3
chr12:123192738_124002762	PITPNM2	chr12	123192738	124002762	rs7975763	chr12:123604053	0.886		ENSG00000256596	540	0.0026993	0.881828	0.000126289	0.0411828	0.0741638	-1	0.894444	CD4naive	eQTL	pvalue	NA	NA
chr10:80999869_81071087	ZMIZ1	chr10	80999869	81071087	rs1250551	chr10:81059335	0.8907	NUTM2E	ENSG00000228570	104	6.51995e-06	0.917632	5.87747e-08	0.00819791	0.0741637	-1	0.317308	CD4stim	eQTL	pvalue	NA	10
chr3:119102250_119275236	TIMMDC1	chr3	119102250	119275236	rs9843355	chr3:119228508	1.1432	RPL10P7	ENSG00000242052	363	3.77255e-05	0.896403	1.2402e-06	0.0293944	0.0741636	1	0.504132	TH1	eQTL	pvalue	NA	NA
chr19:10423338_10625953	KEAP1	chr19	10423338	10625953	rs28834106	chr19:10592144	1.1381	COL5A3	ENSG00000080573	268	0.000106326	0.903984	2.56614e-06	0.0217431	0.0741636	-1	0.182836	CD4naive	eQTL	pvalue	7.11903e-07	4
chr12:123192738_124002762	PITPNM2	chr12	123192738	124002762	rs7975763	chr12:123604053	0.886	LRRC43	ENSG00000158113	479	0.000485372	0.887801	2.05588e-05	0.0375303	0.0741626	-1	0.373695	TH17	eQTL	pvalue	6.70342e-14	7
chr7:37359204_37459644	ELMO1	chr7	37359204	37459644	rs60600003	chr7:37382465	0.8747	RPS17P13	ENSG00000224706	264	0.127072	0.770427	0.00402293	0.0243165	0.0741619	1	0.371212	M2	eQTL	pvalue	NA	NA
chr5:176525029_176837504	RGS14	chr5	176525029	176837504	rs67111717	chr5:176790162	1.1003		ENSG00000246596	263	0.0391093	0.866209	0.000889669	0.0196306	0.0741618	-1	0.612167	TH17	eQTL	pvalue	NA	NA
chr15:79125587_79260741	RASGRF1	chr15	79125587	79260741	rs62013236	chr15:79247482	1.1334		ENSG00000259708	325	0.0533552	0.84422	0.00168452	0.0265793	0.0741615	-1	0.32	CD8stim	eQTL	pvalue	NA	NA
chr19:10258259_10897760	TYK2	chr19	10258259	10897760	rs34536443	chr19:10463118	1.3037	MIR4748	ENSG00000265879	875	0.000100603	0.855346	8.28706e-06	0.0703837	0.0741613	1	0.673143	Bnaive	eQTL	pvalue	NA	NA
chr16:29841225_30438138	TBX6	chr16	29841225	30438138	rs3809627	chr16:30103160	0.9076		ENSG00000222701	311	0.00903462	0.891563	0.000253968	0.0249881	0.0741599	1	0.366559	TREG_MEM	eQTL	pvalue	NA	NA
chr17:73033162_73583027	GRB2	chr17	73033162	73583027	rs9900529	chr17:73335776	1.0994	KCTD2	ENSG00000180901	938	0.0250381	0.817594	0.00247467	0.0807337	0.0741598	-1	0.360341	Bnaive	eQTL	pvalue	0.0619	4
chr19:16444965_16814328	EPS15L1	chr19	16444965	16814328	rs58166386	chr19:16559421	1.095	HAUS8	ENSG00000131351	401	0.0156239	0.876544	0.000590993	0.0330823	0.0741591	-1	0.710723	TREGnaive	eQTL	pvalue	0.000726405	6
chr20:62214158_62483911	SLC2A4RG	chr20	62214158	62483911	rs6742	chr20:62374441	1.1727	LINC01749	ENSG00000272259	655	0.0248896	0.842752	0.00167167	0.0565279	0.0741591	-1	0.442748	CD8naive	eQTL	pvalue	NA	NA
chr14:88217115_88715610	GPR65	chr14	88217115	88715610	rs116899835	chr14:88523488	1.3474		ENSG00000258496	1279	2.91788e-07	0.84259	2.88553e-08	0.0832505	0.0741591	0	0	CD4stim	eQTL	pvalue	NA	NA
chr14:88217115_88715610	GPR65	chr14	88217115	88715610	rs116899835	chr14:88523488	1.3474		ENSG00000258958	1279	2.91788e-07	0.84259	2.88553e-08	0.0832505	0.0741591	0	0	CD4stim	eQTL	pvalue	NA	NA
chr14:88217115_88715610	GPR65	chr14	88217115	88715610	rs116899835	chr14:88523488	1.3474		ENSG00000259028	1279	2.91788e-07	0.84259	2.88553e-08	0.0832505	0.0741591	0	0	CD4stim	eQTL	pvalue	NA	NA
chr14:88217115_88715610	GPR65	chr14	88217115	88715610	rs116899835	chr14:88523488	1.3474	LINC02296	ENSG00000258859	1279	2.91788e-07	0.84259	2.88553e-08	0.0832505	0.0741591	0	0	CD4stim	eQTL	pvalue	NA	NA
chr14:88217115_88715610	GPR65	chr14	88217115	88715610	rs116899835	chr14:88523488	1.3474	LINC02330	ENSG00000258770	1279	2.91788e-07	0.84259	2.88553e-08	0.0832505	0.0741591	0	0	CD4stim	eQTL	pvalue	NA	NA
chr14:88217115_88715610	GPR65	chr14	88217115	88715610	rs116899835	chr14:88523488	1.3474		ENSG00000259077	1279	2.91788e-07	0.84259	2.88553e-08	0.0832505	0.0741591	0	0	CD4stim	eQTL	pvalue	NA	NA
chr14:88217115_88715610	GPR65	chr14	88217115	88715610	rs116899835	chr14:88523488	1.3474		ENSG00000259998	1279	2.91788e-07	0.84259	2.88553e-08	0.0832505	0.0741591	0	0	CD4stim	eQTL	pvalue	NA	NA
chr14:88217115_88715610	GPR65	chr14	88217115	88715610	rs116899835	chr14:88523488	1.3474	RNU4-22P	ENSG00000222990	1279	2.91788e-07	0.84259	2.88553e-08	0.0832505	0.0741591	0	0	CD4stim	eQTL	pvalue	NA	NA
chr1:85416840_86010196	BCL10	chr1	85416840	86010196	rs35486093	chr1:85729820	0.8357	CCN1	ENSG00000142871	1227	1.15087e-05	0.823472	1.43155e-06	0.102356	0.074159	1	0.575387	TH1	eQTL	pvalue	NA	3
chr14:88217115_88715610	GPR65	chr14	88217115	88715610	rs116899835	chr14:88523488	1.3474		ENSG00000258496	1279	2.91786e-07	0.842585	2.88573e-08	0.0832564	0.0741586	0	0	THSTAR	eQTL	pvalue	NA	NA
chr14:88217115_88715610	GPR65	chr14	88217115	88715610	rs116899835	chr14:88523488	1.3474		ENSG00000258958	1279	2.91786e-07	0.842585	2.88573e-08	0.0832564	0.0741586	0	0	THSTAR	eQTL	pvalue	NA	NA
chr11:118617158_118947933	BCL9L	chr11	118617158	118947933	rs149114341	chr11:118783424	1.3559	KMT2A	ENSG00000118058	469	0.000145501	0.886881	6.37904e-06	0.0388084	0.0741584	1	0.626866	CD8stim	eQTL	pvalue	1	1
chr14:88217115_88715610	GPR65	chr14	88217115	88715610	rs116899835	chr14:88523488	1.3474		ENSG00000258496	1279	2.92263e-07	0.842584	2.89047e-08	0.0832571	0.0741582	0	0	Bnaive	eQTL	pvalue	NA	NA
chr14:88217115_88715610	GPR65	chr14	88217115	88715610	rs116899835	chr14:88523488	1.3474		ENSG00000258958	1279	2.92263e-07	0.842584	2.89047e-08	0.0832571	0.0741582	0	0	Bnaive	eQTL	pvalue	NA	NA
chr14:88217115_88715610	GPR65	chr14	88217115	88715610	rs116899835	chr14:88523488	1.3474		ENSG00000259028	1279	2.92263e-07	0.842584	2.89047e-08	0.0832571	0.0741582	0	0	Bnaive	eQTL	pvalue	NA	NA
chr14:88217115_88715610	GPR65	chr14	88217115	88715610	rs116899835	chr14:88523488	1.3474		ENSG00000259077	1279	2.92263e-07	0.842584	2.89047e-08	0.0832571	0.0741582	0	0	Bnaive	eQTL	pvalue	NA	NA
chr14:88217115_88715610	GPR65	chr14	88217115	88715610	rs116899835	chr14:88523488	1.3474		ENSG00000258975	1279	2.92263e-07	0.842584	2.89047e-08	0.0832571	0.0741582	0	0	Bnaive	eQTL	pvalue	NA	NA
chr14:88217115_88715610	GPR65	chr14	88217115	88715610	rs116899835	chr14:88523488	1.3474	RNU4-22P	ENSG00000222990	1279	2.92263e-07	0.842584	2.89047e-08	0.0832571	0.0741582	0	0	Bnaive	eQTL	pvalue	NA	NA
chr14:88217115_88715610	GPR65	chr14	88217115	88715610	rs116899835	chr14:88523488	1.3474		ENSG00000258496	1279	2.92263e-07	0.842584	2.89047e-08	0.0832571	0.0741582	0	0	monocytes	eQTL	pvalue	NA	NA
chr14:88217115_88715610	GPR65	chr14	88217115	88715610	rs116899835	chr14:88523488	1.3474		ENSG00000258958	1279	2.92263e-07	0.842584	2.89047e-08	0.0832571	0.0741582	0	0	monocytes	eQTL	pvalue	NA	NA
chr14:88217115_88715610	GPR65	chr14	88217115	88715610	rs116899835	chr14:88523488	1.3474		ENSG00000259077	1279	2.92263e-07	0.842584	2.89047e-08	0.0832571	0.0741582	0	0	monocytes	eQTL	pvalue	NA	NA
chr14:88217115_88715610	GPR65	chr14	88217115	88715610	rs116899835	chr14:88523488	1.3474		ENSG00000258975	1279	2.92263e-07	0.842584	2.89047e-08	0.0832571	0.0741582	0	0	monocytes	eQTL	pvalue	NA	NA
chr14:88217115_88715610	GPR65	chr14	88217115	88715610	rs116899835	chr14:88523488	1.3474		ENSG00000259998	1279	2.92263e-07	0.842584	2.89047e-08	0.0832571	0.0741582	0	0	monocytes	eQTL	pvalue	NA	NA
chr16:29841225_30438138	TBX6	chr16	29841225	30438138	rs3809627	chr16:30103160	0.9076	SLX1B	ENSG00000181625	311	0.00875164	0.863639	0.000536958	0.0529145	0.0741581	1	0.768489	CD8naive	eQTL	pvalue	0.516792	9
chr1:157481253_157815203	FCRL3	chr1	157481253	157815203	rs2317231	chr1:157686337	1.1058	MRPS21P2	ENSG00000227425	636	0.000177958	0.877959	9.68262e-06	0.0476951	0.0741578	-1	0.636792	TREG_MEM	eQTL	pvalue	NA	NA
chr11:118000454_118904452	PHLDB1	chr11	118000454	118904452	rs34026809	chr11:118480695	0.8643		ENSG00000254561	669	0.000121537	0.863007	8.84135e-06	0.0627062	0.0741568	-1	0.606876	TFH	eQTL	pvalue	NA	NA
chr6:36345180_36612323	ETV7	chr6	36345180	36612323	rs1076928	chr6:36348689	0.9266		ENSG00000218749	437	0.146183	0.744767	0.00573735	0.0291562	0.0741562	-1	0.441648	CD8naive	eQTL	pvalue	NA	NA
chr8:129120060_129270866	MYC	chr8	129120060	129270866	rs7819665	chr8:129177769	0.893	PVT1	ENSG00000249859	374	0.00290373	0.893418	9.5881e-05	0.0294264	0.0741562	-1	0.617647	TH2	eQTL	pvalue	NA	NA
chr6:137876882_138124804	OLIG3	chr6	137876882	138124804	rs631204	chr6:137959455	1.1194	MARCKSL1P2	ENSG00000215878	489	5.55321e-07	0.884376	2.60846e-08	0.0414669	0.0741562	-1	0.507157	TREG_MEM	eQTL	pvalue	NA	NA
chr3:119102250_119275236	TIMMDC1	chr3	119102250	119275236	rs9843355	chr3:119228508	1.1432	CFAP91	ENSG00000183833	361	3.76615e-05	0.894883	1.3045e-06	0.0309224	0.074156	1	0.445983	TH2	eQTL	pvalue	NA	5
chr19:6615889_6693163	TNFSF14	chr19	6615889	6693163	rs1077667	chr19:6668972	1.164	NRTN	ENSG00000171119	261	9.77347e-07	0.907539	1.97924e-08	0.0183045	0.0741558	1	0.670498	CD8stim	eQTL	pvalue	0.100149	8
chr6:137876882_138124804	OLIG3	chr6	137876882	138124804	rs631204	chr6:137959455	1.1194	MAP3K5	ENSG00000197442	475	5.54786e-07	0.883525	2.66198e-08	0.0423192	0.0741557	-1	0.473684	TH1	eQTL	pvalue	0.995108	2
chr20:62214158_62483911	SLC2A4RG	chr20	62214158	62483911	rs6742	chr20:62374441	1.1727	STMN3	ENSG00000197457	655	0.0243439	0.824272	0.00221756	0.0750114	0.074155	1	0.465649	TFH	eQTL	pvalue	0.489817	5
chr19:10423338_10625953	KEAP1	chr19	10423338	10625953	rs28834106	chr19:10592144	1.1381	NA	ENSG00000226104	264	0.00010633	0.904019	2.56311e-06	0.0217174	0.0741546	-1	0.356061	Bnaive	eQTL	pvalue	NA	10
chr1:92173722_92239336	TGFBR3	chr1	92173722	92239336	rs12133753	chr1:92222089	1.1329	ZNF644	ENSG00000122482	146	0.00192198	0.912542	2.40788e-05	0.0113582	0.074154	1	0.534247	monocytes	eQTL	pvalue	0.997329	1
chr16:11031156_11498745	RMI2	chr16	11031156	11498745	rs34947566	chr16:11412926	1.1412	MTCYBP33	ENSG00000263241	1303	1.09912e-18	0.818582	1.44124e-19	0.107264	0.0741538	-1	0.558711	CD8stim	eQTL	pvalue	NA	NA
chr17:40264534_40782389	STAT3	chr17	40264534	40782389	rs1026916	chr17:40529835	0.8784	AOC3	ENSG00000131471	494	7.78897e-09	0.888774	3.25541e-10	0.0370723	0.0741537	-1	0.366397	TREGnaive	eQTL	pvalue	6.46996e-09	6
chr14:103199716_103463149	TRAF3	chr14	103199716	103463149	rs12147246	chr14:103265844	0.9054	NA	ENSG00000269963	233	0.000245668	0.902669	6.25962e-06	0.0229258	0.0741535	-1	0.484979	monocytes	eQTL	pvalue	NA	NA
chr14:88217115_88715610	GPR65	chr14	88217115	88715610	rs116899835	chr14:88523488	1.3474		ENSG00000258496	1280	2.92244e-07	0.842529	2.89257e-08	0.0833177	0.0741533	0	0	NK	eQTL	pvalue	NA	NA
chr14:88217115_88715610	GPR65	chr14	88217115	88715610	rs116899835	chr14:88523488	1.3474		ENSG00000258958	1280	2.92244e-07	0.842529	2.89257e-08	0.0833177	0.0741533	0	0	NK	eQTL	pvalue	NA	NA
chr19:6615889_6693163	TNFSF14	chr19	6615889	6693163	rs1077667	chr19:6668972	1.164	NDUFA11	ENSG00000174886	261	9.61156e-07	0.892504	3.59865e-08	0.0333419	0.0741529	1	0.524904	monocytes	eQTL	pvalue	0.538189	9
chr20:52714307_52811728	CYP24A1	chr20	52714307	52811728	rs2585447	chr20:52744437	0.9327	RPL12P4	ENSG00000185834	268	6.22574e-05	0.899417	1.83017e-06	0.0263659	0.0741527	-1	0.309701	CD8naive	eQTL	pvalue	NA	NA
chr19:6615889_6693163	TNFSF14	chr19	6615889	6693163	rs1077667	chr19:6668972	1.164	TNFSF14	ENSG00000125735	261	9.76881e-07	0.907106	2.02618e-08	0.0187404	0.0741527	1	0.421456	CD8naive	eQTL	pvalue	0.813515	5
chr14:88217115_88715610	GPR65	chr14	88217115	88715610	rs116899835	chr14:88523488	1.3474		ENSG00000258496	1280	2.9224e-07	0.842516	2.89304e-08	0.0833311	0.0741522	0	0	M2	eQTL	pvalue	NA	NA
chr14:88217115_88715610	GPR65	chr14	88217115	88715610	rs116899835	chr14:88523488	1.3474		ENSG00000258958	1280	2.9224e-07	0.842516	2.89304e-08	0.0833311	0.0741522	0	0	M2	eQTL	pvalue	NA	NA
chr14:88217115_88715610	GPR65	chr14	88217115	88715610	rs116899835	chr14:88523488	1.3474		ENSG00000259028	1280	2.9224e-07	0.842516	2.89304e-08	0.0833311	0.0741522	0	0	M2	eQTL	pvalue	NA	NA
chr14:88217115_88715610	GPR65	chr14	88217115	88715610	rs116899835	chr14:88523488	1.3474	LINC02296	ENSG00000258859	1280	2.9224e-07	0.842516	2.89304e-08	0.0833311	0.0741522	0	0	M2	eQTL	pvalue	NA	NA
chr14:88217115_88715610	GPR65	chr14	88217115	88715610	rs116899835	chr14:88523488	1.3474	RNU6-835P	ENSG00000252783	1280	2.9224e-07	0.842516	2.89304e-08	0.0833311	0.0741522	0	0	M2	eQTL	pvalue	NA	NA
chr14:88217115_88715610	GPR65	chr14	88217115	88715610	rs116899835	chr14:88523488	1.3474	RNU4-22P	ENSG00000222990	1280	2.9224e-07	0.842516	2.89304e-08	0.0833311	0.0741522	0	0	M2	eQTL	pvalue	NA	NA
chr15:79125587_79260741	RASGRF1	chr15	79125587	79260741	rs62013236	chr15:79247482	1.1334	MIR1827	ENSG00000221476	327	0.0534845	0.846287	0.00155446	0.0245221	0.0741521	1	0.828746	CD4naive	eQTL	pvalue	NA	NA
chr17:37869878_38507250	NR1D1	chr17	37869878	38507250	rs883871	chr17:38252660	0.9009	FBXO47	ENSG00000204952	247	0.30232	0.597562	0.00874874	0.0172185	0.0741511	-1	0.182186	CD8stim	eQTL	pvalue	0.0140526	3
chr5:40288878_40610506	TTC33	chr5	40288878	40610506	rs6880809	chr5:40429250	0.973	C9	ENSG00000113600	378	2.00873e-12	0.893251	7.34739e-14	0.0325985	0.074151	-1	0.383598	TH1	eQTL	pvalue	6.82499e-17	9
chr16:79108045_79129738	WWOX	chr16	79108045	79129738	rs12925972	chr16:79111297	1.0992		ENSG00000261472	27	0.0510728	0.872672	0.000120433	0.00198367	0.0741509	1	0.703704	TH17	eQTL	pvalue	NA	NA
chr5:176525029_176837504	RGS14	chr5	176525029	176837504	rs67111717	chr5:176790162	1.1003	F12	ENSG00000131187	263	0.0390636	0.865229	0.000934413	0.0206224	0.0741506	-1	0.593156	TH1	eQTL	pvalue	3.46473e-06	5
chr10:6038478_6185310	IL2RA	chr10	6038478	6185310	rs11256593	chr10:6117322	1.2048	RN7SL445P	ENSG00000240577	410	1.2778e-20	0.89359	4.62353e-22	0.0322591	0.0741505	-1	0.27561	THSTAR	eQTL	pvalue	NA	NA
chr14:75945376_76028941	BATF	chr14	75945376	76028941	rs34695601	chr14:76014298	1.1157		ENSG00000258454	136	0.0137656	0.900872	0.000169866	0.0110424	0.0741504	-1	0.367647	TFH	eQTL	pvalue	NA	NA
chr11:118617158_118947933	BCL9L	chr11	118617158	118947933	rs149114341	chr11:118783424	1.3559	USP2-AS1	ENSG00000245248	464	0.000145428	0.886439	6.45293e-06	0.0392588	0.0741502	1	0.502155	M2	eQTL	pvalue	NA	NA
chr3:119102250_119275236	TIMMDC1	chr3	119102250	119275236	rs9843355	chr3:119228508	1.1432		ENSG00000242613	355	3.79487e-05	0.897831	1.18577e-06	0.0279801	0.0741501	1	0.298592	CD8naive	eQTL	pvalue	NA	NA
chr10:6038478_6185310	IL2RA	chr10	6038478	6185310	rs11256593	chr10:6117322	1.2048		ENSG00000272764	410	1.27298e-20	0.890223	5.10517e-22	0.0356274	0.0741498	-1	0.495122	CD8naive	eQTL	pvalue	NA	NA
chr1:160698276_160925186	SLAMF7	chr1	160698276	160925186	rs983494	chr1:160703965	1.1061	NA	ENSG00000273075	387	0.0740766	0.818626	0.00275677	0.0303911	0.0741498	-1	0.583979	TFH	eQTL	pvalue	NA	NA
chr5:35728440_36153781	IL7R	chr5	35728440	36153781	rs10063294	chr5:35877505	0.9057	LMBRD2	ENSG00000164187	774	7.4755e-05	0.855353	6.16065e-06	0.0704165	0.0741498	-1	0.439276	NK	eQTL	pvalue	0.0145652	3
chr1:101213532_101663312	SLC30A7	chr1	101213532	101663312	rs11578655	chr1:101412902	0.8673	RNU6-1318P	ENSG00000202259	402	6.63159e-10	0.896146	2.20361e-11	0.0297038	0.0741497	1	0.527363	TREG_MEM	eQTL	pvalue	NA	NA
chr4:108824655_109111753	LEF1	chr4	108824655	109111753	rs9992763	chr4:109058718	0.9139	RAC1P5	ENSG00000213522	360	0.00307093	0.892454	0.000104246	0.0302212	0.0741496	-1	0.552778	CD4naive	eQTL	pvalue	NA	NA
chr5:40288878_40610506	TTC33	chr5	40288878	40610506	rs6880809	chr5:40429250	0.973	C9	ENSG00000113600	378	2.02199e-12	0.899147	6.0218e-14	0.0267039	0.0741493	0	0	THSTAR	eQTL	pvalue	6.82499e-17	9
chr1:92173722_92239336	TGFBR3	chr1	92173722	92239336	rs12133753	chr1:92222089	1.1329	ACTBP12	ENSG00000233125	146	0.00191967	0.911445	2.63985e-05	0.0124596	0.0741489	1	0.520548	THSTAR	eQTL	pvalue	NA	NA
chr2:231046312_231217225	SP140	chr2	231046312	231217225	rs35540610	chr2:231121829	1.1447		ENSG00000235419	435	6.53126e-07	0.890196	2.62139e-08	0.0356548	0.0741489	1	0.448276	monocytes	eQTL	pvalue	NA	NA
chr16:29841225_30438138	TBX6	chr16	29841225	30438138	rs3809627	chr16:30103160	0.9076	NPIPB12	ENSG00000169203	311	0.00898151	0.886322	0.000307193	0.0302405	0.0741484	-1	0.430868	TFH	eQTL	pvalue	NA	NA
chr10:5989954_6190329	IL2RA	chr10	5989954	6190329	rs12722559	chr10:6070273	1.2494	AKR1C2	ENSG00000151632	120	2.80979e-11	0.915705	3.13642e-13	0.0101474	0.0741481	-1	0.666667	CD8naive	eQTL	pvalue	0.00410317	8
chr14:88217115_88715610	GPR65	chr14	88217115	88715610	rs116899835	chr14:88523488	1.3474		ENSG00000258496	1281	2.91744e-07	0.842464	2.89029e-08	0.0833881	0.074148	0	0	CD4naive	eQTL	pvalue	NA	NA
chr14:88217115_88715610	GPR65	chr14	88217115	88715610	rs116899835	chr14:88523488	1.3474		ENSG00000258958	1281	2.91744e-07	0.842464	2.89029e-08	0.0833881	0.074148	0	0	CD4naive	eQTL	pvalue	NA	NA
chr14:88217115_88715610	GPR65	chr14	88217115	88715610	rs116899835	chr14:88523488	1.3474		ENSG00000259028	1281	2.91744e-07	0.842464	2.89029e-08	0.0833881	0.074148	0	0	CD4naive	eQTL	pvalue	NA	NA
chr14:88217115_88715610	GPR65	chr14	88217115	88715610	rs116899835	chr14:88523488	1.3474		ENSG00000258496	1281	2.91744e-07	0.842464	2.89029e-08	0.0833881	0.074148	0	0	CD8naive	eQTL	pvalue	NA	NA
chr14:88217115_88715610	GPR65	chr14	88217115	88715610	rs116899835	chr14:88523488	1.3474		ENSG00000258958	1281	2.91744e-07	0.842464	2.89029e-08	0.0833881	0.074148	0	0	CD8naive	eQTL	pvalue	NA	NA
chr14:88217115_88715610	GPR65	chr14	88217115	88715610	rs116899835	chr14:88523488	1.3474		ENSG00000258496	1281	2.91744e-07	0.842464	2.89029e-08	0.0833881	0.074148	0	0	TH17	eQTL	pvalue	NA	NA
chr14:88217115_88715610	GPR65	chr14	88217115	88715610	rs116899835	chr14:88523488	1.3474		ENSG00000258958	1281	2.91744e-07	0.842464	2.89029e-08	0.0833881	0.074148	0	0	TH17	eQTL	pvalue	NA	NA
chr14:88217115_88715610	GPR65	chr14	88217115	88715610	rs116899835	chr14:88523488	1.3474		ENSG00000258496	1281	2.91744e-07	0.842464	2.89029e-08	0.0833881	0.074148	0	0	TH2	eQTL	pvalue	NA	NA
chr14:88217115_88715610	GPR65	chr14	88217115	88715610	rs116899835	chr14:88523488	1.3474		ENSG00000258958	1281	2.91744e-07	0.842464	2.89029e-08	0.0833881	0.074148	0	0	TH2	eQTL	pvalue	NA	NA
chr14:88217115_88715610	GPR65	chr14	88217115	88715610	rs116899835	chr14:88523488	1.3474	RNU6-835P	ENSG00000252783	1281	2.91744e-07	0.842464	2.89029e-08	0.0833881	0.074148	0	0	TH2	eQTL	pvalue	NA	NA
chr14:88217115_88715610	GPR65	chr14	88217115	88715610	rs116899835	chr14:88523488	1.3474		ENSG00000258975	1281	2.91744e-07	0.842464	2.89029e-08	0.0833881	0.074148	0	0	TH2	eQTL	pvalue	NA	NA
chr14:88217115_88715610	GPR65	chr14	88217115	88715610	rs116899835	chr14:88523488	1.3474		ENSG00000258496	1281	2.91744e-07	0.842464	2.89029e-08	0.0833881	0.074148	0	0	TREGnaive	eQTL	pvalue	NA	NA
chr14:88217115_88715610	GPR65	chr14	88217115	88715610	rs116899835	chr14:88523488	1.3474		ENSG00000258958	1281	2.91744e-07	0.842464	2.89029e-08	0.0833881	0.074148	0	0	TREGnaive	eQTL	pvalue	NA	NA
chr14:88217115_88715610	GPR65	chr14	88217115	88715610	rs116899835	chr14:88523488	1.3474		ENSG00000259028	1281	2.91744e-07	0.842464	2.89029e-08	0.0833881	0.074148	0	0	TREGnaive	eQTL	pvalue	NA	NA
chr14:88217115_88715610	GPR65	chr14	88217115	88715610	rs116899835	chr14:88523488	1.3474		ENSG00000258975	1281	2.91744e-07	0.842464	2.89029e-08	0.0833881	0.074148	0	0	TREGnaive	eQTL	pvalue	NA	NA
chr14:88217115_88715610	GPR65	chr14	88217115	88715610	rs116899835	chr14:88523488	1.3474		ENSG00000258496	1281	2.91744e-07	0.842464	2.89029e-08	0.0833881	0.074148	0	0	CD8stim	eQTL	pvalue	NA	NA
chr14:88217115_88715610	GPR65	chr14	88217115	88715610	rs116899835	chr14:88523488	1.3474		ENSG00000258958	1281	2.91744e-07	0.842464	2.89029e-08	0.0833881	0.074148	0	0	CD8stim	eQTL	pvalue	NA	NA
chr14:88217115_88715610	GPR65	chr14	88217115	88715610	rs116899835	chr14:88523488	1.3474		ENSG00000259028	1281	2.91744e-07	0.842464	2.89029e-08	0.0833881	0.074148	0	0	CD8stim	eQTL	pvalue	NA	NA
chr14:88217115_88715610	GPR65	chr14	88217115	88715610	rs116899835	chr14:88523488	1.3474	LINC02296	ENSG00000258859	1281	2.91744e-07	0.842464	2.89029e-08	0.0833881	0.074148	0	0	CD8stim	eQTL	pvalue	NA	NA
chr14:88217115_88715610	GPR65	chr14	88217115	88715610	rs116899835	chr14:88523488	1.3474	LINC02330	ENSG00000258770	1281	2.91744e-07	0.842464	2.89029e-08	0.0833881	0.074148	0	0	CD8stim	eQTL	pvalue	NA	NA
chr14:88217115_88715610	GPR65	chr14	88217115	88715610	rs116899835	chr14:88523488	1.3474		ENSG00000259077	1281	2.91744e-07	0.842464	2.89029e-08	0.0833881	0.074148	0	0	CD8stim	eQTL	pvalue	NA	NA
chr14:88217115_88715610	GPR65	chr14	88217115	88715610	rs116899835	chr14:88523488	1.3474		ENSG00000258975	1281	2.91744e-07	0.842464	2.89029e-08	0.0833881	0.074148	0	0	CD8stim	eQTL	pvalue	NA	NA
chr14:88217115_88715610	GPR65	chr14	88217115	88715610	rs116899835	chr14:88523488	1.3474		ENSG00000258496	1281	2.91744e-07	0.842464	2.89029e-08	0.0833881	0.074148	0	0	TFH	eQTL	pvalue	NA	NA
chr14:88217115_88715610	GPR65	chr14	88217115	88715610	rs116899835	chr14:88523488	1.3474		ENSG00000258958	1281	2.91744e-07	0.842464	2.89029e-08	0.0833881	0.074148	0	0	TFH	eQTL	pvalue	NA	NA
chr14:88217115_88715610	GPR65	chr14	88217115	88715610	rs116899835	chr14:88523488	1.3474		ENSG00000258496	1281	2.91744e-07	0.842464	2.89029e-08	0.0833881	0.074148	0	0	TREG_MEM	eQTL	pvalue	NA	NA
chr14:88217115_88715610	GPR65	chr14	88217115	88715610	rs116899835	chr14:88523488	1.3474		ENSG00000258958	1281	2.91744e-07	0.842464	2.89029e-08	0.0833881	0.074148	0	0	TREG_MEM	eQTL	pvalue	NA	NA
chr14:88217115_88715610	GPR65	chr14	88217115	88715610	rs116899835	chr14:88523488	1.3474		ENSG00000259028	1281	2.91744e-07	0.842464	2.89029e-08	0.0833881	0.074148	0	0	TREG_MEM	eQTL	pvalue	NA	NA
chr14:88217115_88715610	GPR65	chr14	88217115	88715610	rs116899835	chr14:88523488	1.3474	RNU4-22P	ENSG00000222990	1281	2.91744e-07	0.842464	2.89029e-08	0.0833881	0.074148	0	0	TREG_MEM	eQTL	pvalue	NA	NA
chr1:92450091_93431324	GFI1	chr1	92450091	93431324	rs58394161	chr1:92939959	0.8425	WDR82P2	ENSG00000241318	476	2.43322e-07	0.877688	1.33729e-08	0.0481634	0.0741479	-1	0.609244	TH17	eQTL	pvalue	NA	NA
chr1:160162872_160430469	VANGL2	chr1	160162872	160430469	rs3737798	chr1:160389984	1.0911	ITLN1	ENSG00000179914	271	0.0418506	0.858425	0.0011924	0.024384	0.0741477	1	0.734317	Bnaive	eQTL	pvalue	0.00489119	7
chr15:90831146_91201561	ZNF774	chr15	90831146	91201561	rs6496663	chr15:90887584	0.9043	GABARAPL3	ENSG00000238244	928	0.00641013	0.842046	0.00058529	0.0768107	0.0741475	-1	0.479526	NK	eQTL	pvalue	0.019406	NA
chr1:65155172_65679037	JAK1	chr1	65155172	65679037	rs72922276	chr1:65429319	1.1413		ENSG00000272506	814	0.203428	0.643095	0.0190815	0.0602481	0.0741474	1	0.710074	monocytes	eQTL	pvalue	NA	NA
chr10:6038478_6185310	IL2RA	chr10	6038478	6185310	rs11256593	chr10:6117322	1.2048	AKR1C4	ENSG00000198610	410	1.26594e-20	0.885299	5.80965e-22	0.040554	0.074147	-1	0.295122	CD8naive	eQTL	pvalue	1.68468e-10	9
chr11:46876450_47860184	MYBPC3	chr11	46876450	47860184	rs2269434	chr11:47360412	0.9175		ENSG00000252874	1109	0.0265643	0.815133	0.00265836	0.0814983	0.0741463	-1	0.877367	TH2	eQTL	pvalue	NA	NA
chr1:92173722_92239336	TGFBR3	chr1	92173722	92239336	rs12133753	chr1:92222089	1.1329	PHKA1P1	ENSG00000232882	147	0.00192025	0.911717	2.58335e-05	0.0121914	0.0741452	1	0.659864	CD8stim	eQTL	pvalue	NA	NA
chr14:103199716_103463149	TRAF3	chr14	103199716	103463149	rs12147246	chr14:103265844	0.9054	TECPR2	ENSG00000196663	239	0.000246689	0.90642	5.24091e-06	0.0191828	0.0741451	-1	0.682008	CD8naive	eQTL	pvalue	0.948516	2
chr2:43313584_43361560	ZFP36L2	chr2	43313584	43361560	rs12478539	chr2:43355324	1.1311		ENSG00000234936	144	6.71517e-06	0.913621	9.04169e-08	0.0122274	0.0741449	1	0.763889	TH1	eQTL	pvalue	NA	NA
chr1:160613956_160649926	CD48	chr1	160613956	160649926	rs6427540	chr1:160634588	1.1225	CRP	ENSG00000132693	60	0.422429	0.497795	0.0026194	0.00301258	0.074144	1	0.983333	monocytes	eQTL	pvalue	3.06309e-05	10
chr1:25270572_25305783	RUNX3	chr1	25270572	25305783	rs6672420	chr1:25291010	0.9316	RSRP1	ENSG00000117616	94	0.407719	0.502847	0.00688009	0.00841119	0.0741432	1	0.946809	THSTAR	eQTL	pvalue	NA	10
chr11:118000454_118904452	PHLDB1	chr11	118000454	118904452	rs34026809	chr11:118480695	0.8643	FXYD2	ENSG00000137731	1109	0.00021618	0.842121	2.14539e-05	0.0834988	0.0741425	1	0.535618	TFH	eQTL	pvalue	0.698944	7
chr19:16444965_16814328	EPS15L1	chr19	16444965	16814328	rs58166386	chr19:16559421	1.095	NR2F6	ENSG00000160113	401	0.0156232	0.876506	0.000591968	0.033137	0.0741418	-1	0.428928	TH17	eQTL	pvalue	0.152636	4
chr14:103015542_103459588	TRAF3	chr14	103015542	103459588	rs12588969	chr14:103230758	0.9148	CDC42BPB	ENSG00000198752	442	0.000241936	0.888957	9.99449e-06	0.0366491	0.0741417	1	0.60181	CD8stim	eQTL	pvalue	1	1
chr12:57855180_58473351	OS9	chr12	57855180	58473351	rs701006	chr12:58106836	1.1206	RN7SKP65	ENSG00000222210	760	1.80214e-06	0.866961	1.22581e-07	0.058896	0.0741415	-1	0.117105	CD4naive	eQTL	pvalue	NA	NA
chr1:101212872_101621089	EXTL2	chr1	101212872	101621089	rs74449127	chr1:101290432	1.2177	RPSAP19	ENSG00000183298	480	6.5957e-10	0.890151	2.65135e-11	0.0357083	0.0741411	1	0.85	CD8stim	eQTL	pvalue	NA	NA
chr1:120135045_120341256	PHGDH	chr1	120135045	120341256	rs483180	chr1:120267505	0.8974	FAM72B	ENSG00000188610	307	0.000449218	0.900554	1.24298e-05	0.024844	0.0741405	-1	0.644951	Bnaive	eQTL	pvalue	0.25183	10
chr14:103199716_103463149	TRAF3	chr14	103199716	103463149	rs12147246	chr14:103265844	0.9054	AMN	ENSG00000166126	239	0.000245514	0.902104	6.41686e-06	0.0235036	0.0741403	-1	0.267782	CD8naive	eQTL	pvalue	0.0923578	5
chr1:192477815_192545099	RGS1	chr1	192477815	192545099	rs1323292	chr1:192541021	1.1316	NA	ENSG00000234871	89	0.000708738	0.917559	5.91764e-06	0.00758706	0.0741396	1	0.842697	TH17	eQTL	pvalue	NA	NA
chr19:10744807_11274530	SMARCA4	chr19	10744807	11274530	rs12609500	chr19:11173928	1.0997	ZNF844	ENSG00000223547	263	0.046428	0.858436	0.00108111	0.0199152	0.0741393	-1	0.330798	TH1	eQTL	pvalue	1.00623e-05	10
chr16:11193828_11521191	RMI2	chr16	11193828	11521191	rs146566517	chr16:11353879	0.469	HNRNPCP4	ENSG00000263179	1055	2.25289e-18	0.848242	2.06349e-19	0.0776189	0.0741392	-1	0.546919	TH17	eQTL	pvalue	NA	NA
chr1:92652691_93519650	EVI5	chr1	92652691	93519650	rs139504223	chr1:93152635	0.8655	MTATP6P13	ENSG00000229842	205	1.3657e-05	0.908736	2.58276e-07	0.0171116	0.0741387	-1	0.258537	CD4naive	eQTL	pvalue	NA	NA
chr2:112425029_112642886	ANAPC1	chr2	112425029	112642886	rs71252597	chr2:112492986	0.8024	NDUFB4P6	ENSG00000235258	308	0.000962693	0.89855	2.82795e-05	0.0263211	0.0741379	1	0.607143	THSTAR	eQTL	pvalue	NA	NA
chr1:101212872_101621089	EXTL2	chr1	101212872	101621089	rs74449127	chr1:101290432	1.2177	RNU6-1318P	ENSG00000202259	404	6.63052e-10	0.896001	2.21525e-11	0.0298611	0.0741377	1	0.529703	TREG_MEM	eQTL	pvalue	NA	NA
chr5:133827615_134321836	JADE2	chr5	133827615	134321836	rs2084007	chr5:133891282	1.0826	VDAC1	ENSG00000213585	294	0.117973	0.783418	0.00321242	0.0212584	0.0741377	-1	0.336735	THSTAR	eQTL	pvalue	0.975595	2
chr3:71421370_71686082	FOXP1 - AC097634.4	chr3	71421370	71686082	rs9878602	chr3:71535338	1.0872	RN7SL271P	ENSG00000239250	326	0.0140983	0.886119	0.000402789	0.0252423	0.0741371	1	0.647239	monocytes	eQTL	pvalue	NA	NA
chr19:6615889_6693163	TNFSF14	chr19	6615889	6693163	rs1077667	chr19:6668972	1.164	ARHGEF18-AS1	ENSG00000267852	261	9.76602e-07	0.906846	2.05586e-08	0.019016	0.0741368	-1	0.501916	TFH	eQTL	pvalue	NA	NA
chr1:192477815_192545099	RGS1	chr1	192477815	192545099	rs1323292	chr1:192541021	1.1316	RGS1	ENSG00000090104	89	0.000709354	0.918356	5.30422e-06	0.00679291	0.0741362	1	0.449438	TREG_MEM	eQTL	pvalue	0.635711	3
chr1:92173722_92239336	TGFBR3	chr1	92173722	92239336	rs12133753	chr1:92222089	1.1329	WDR82P2	ENSG00000241318	146	0.00192095	0.912052	2.51479e-05	0.0118659	0.0741362	1	0.246575	NK	eQTL	pvalue	NA	NA
chr3:28046063_28121275	CMC1	chr3	28046063	28121275	rs438613	chr3:28072086	1.148		ENSG00000230807	115	1.76143e-11	0.916622	1.79014e-13	0.00924152	0.074136	1	0.817391	TH1	eQTL	pvalue	NA	NA
chr2:231046312_231217225	SP140	chr2	231046312	231217225	rs35540610	chr2:231121829	1.1447	LINC01907	ENSG00000226125	436	6.52852e-07	0.889822	2.64973e-08	0.0360411	0.074136	-1	0.405963	NK	eQTL	pvalue	NA	NA
chr11:118462188_118773904	CXCR5	chr11	118462188	118773904	rs12365699	chr11:118743286	1.1546		ENSG00000254406	104	0.000224477	0.917611	1.982e-06	0.00802784	0.074135	1	0.230769	M2	eQTL	pvalue	NA	NA
chr6:90804863_91086379	BACH2	chr6	90804863	91086379	rs72928038	chr6:90976768	0.8517	MDN1	ENSG00000112159	290	3.36256e-05	0.90069	9.4133e-07	0.0251402	0.0741349	-1	0.434483	CD4naive	eQTL	pvalue	1	2
chr20:62214158_62483911	SLC2A4RG	chr20	62214158	62483911	rs6742	chr20:62374441	1.1727	SOX18	ENSG00000203883	655	0.0251135	0.850331	0.00144854	0.0489727	0.0741347	-1	0.69771	THSTAR	eQTL	pvalue	NA	6
chr6:135188731_135538639	MYB	chr6	135188731	135538639	rs2327586	chr6:135495226	1.1113	MYB	ENSG00000118513	482	0.000647115	0.879748	3.34769e-05	0.0454375	0.0741339	-1	0.427386	TH1	eQTL	pvalue	0.881848	2
chr11:118462188_118773904	CXCR5	chr11	118462188	118773904	rs12365699	chr11:118743286	1.1546	CD3G	ENSG00000160654	508	0.000121348	0.889224	4.99327e-06	0.036516	0.0741338	1	0.344488	THSTAR	eQTL	pvalue	0.0250305	7
chr18:56206955_56320360	ALPK2	chr18	56206955	56320360	rs4940730	chr18:56269737	1.0254		ENSG00000267677	175	0.0122341	0.898376	0.000205966	0.0150504	0.0741336	-1	0.4	TREG_MEM	eQTL	pvalue	NA	NA
chr16:11031156_11498745	RMI2	chr16	11031156	11498745	rs34947566	chr16:11412926	1.1412	NUBP1	ENSG00000103274	1300	1.1028e-18	0.821324	1.4047e-19	0.104542	0.0741336	-1	0.587692	Bnaive	eQTL	pvalue	6.6628e-08	9
chr1:92652691_93519650	EVI5	chr1	92652691	93519650	rs139504223	chr1:93152635	0.8655		ENSG00000229052	1132	3.03966e-10	0.818684	3.98229e-11	0.107183	0.074133	1	0.704064	CD4stim	eQTL	pvalue	NA	NA
chr11:118000454_118904452	PHLDB1	chr11	118000454	118904452	rs34026809	chr11:118480695	0.8643	USP2	ENSG00000036672	882	0.000120922	0.858641	9.45954e-06	0.0670961	0.0741326	1	0.816327	NK	eQTL	pvalue	0.185181	3
chr14:52228101_52368559	GNG2	chr14	52228101	52368559	rs11852059	chr14:52306091	0.908		ENSG00000201376	366	0.0696444	0.826625	0.0023057	0.0272927	0.0741323	1	0.63388	THSTAR	eQTL	pvalue	NA	NA
chr19:10423338_10625953	KEAP1	chr19	10423338	10625953	rs28834106	chr19:10592144	1.1381	P2RY11	ENSG00000244165	268	0.000105928	0.900597	2.96826e-06	0.025162	0.0741316	-1	0.470149	CD8naive	eQTL	pvalue	9.07591e-08	10
chr11:118000454_118904452	PHLDB1	chr11	118000454	118904452	rs34026809	chr11:118480695	0.8643		ENSG00000254590	858	0.000117789	0.836396	1.25925e-05	0.0893427	0.0741311	-1	0.597902	CD8naive	eQTL	pvalue	NA	NA
chr11:118462188_118773904	CXCR5	chr11	118462188	118773904	rs12365699	chr11:118743286	1.1546	TTC36	ENSG00000172425	507	0.000124625	0.884906	5.76124e-06	0.0408339	0.0741299	1	0.591716	TREG_MEM	eQTL	pvalue	0.507039	9
chr5:118401568_118973394	TNFAIP8	chr5	118401568	118973394	rs32658	chr5:118703662	0.9376	DTWD2	ENSG00000169570	896	0.152883	0.702914	0.0125315	0.0575424	0.0741299	1	0.405134	NK	eQTL	pvalue	2.16049e-05	9
chr14:103199716_103463149	TRAF3	chr14	103199716	103463149	rs12147246	chr14:103265844	0.9054	TECPR2	ENSG00000196663	239	0.000246716	0.906521	5.2176e-06	0.0190971	0.0741299	-1	0.196653	TH17	eQTL	pvalue	0.948516	2
chr16:1041953_1105201	SOX8	chr16	1041953	1105201	rs405343	chr16:1067832	0.8884	NME4	ENSG00000103202	146	0.00596358	0.908309	7.61358e-05	0.0115221	0.0741296	-1	0.308219	Bnaive	eQTL	pvalue	0.134066	9
chr19:16444965_16814328	EPS15L1	chr19	16444965	16814328	rs58166386	chr19:16559421	1.095		ENSG00000269736	322	0.068769	0.830681	0.00202569	0.0243948	0.0741296	1	0.28882	TH2	eQTL	pvalue	NA	NA
chr16:29841225_30438138	TBX6	chr16	29841225	30438138	rs3809627	chr16:30103160	0.9076	SEPTIN1	ENSG00000180096	310	0.0090488	0.892945	0.000240274	0.0236363	0.0741293	-1	0.619355	Bnaive	eQTL	pvalue	NA	6
chr16:29841225_30438138	TBX6	chr16	29841225	30438138	rs3809627	chr16:30103160	0.9076	PRRT2	ENSG00000167371	310	0.00904562	0.892631	0.000243461	0.0239509	0.0741291	-1	0.393548	monocytes	eQTL	pvalue	0.301736	3
chr6:137679234_138285603	TNFAIP3	chr6	137679234	138285603	rs17780048	chr6:138179146	1.254	NHSL1	ENSG00000135540	286	0.0633501	0.832734	0.00211108	0.0276759	0.074129	1	0.272727	Bnaive	eQTL	pvalue	NA	2
chr19:18164862_18409068	MPV17L2	chr19	18164862	18409068	rs4808760	chr19:18301979	0.8741	FKBP8	ENSG00000105701	480	7.05567e-08	0.885197	3.24794e-09	0.0406742	0.0741286	-1	0.316667	CD4stim	eQTL	pvalue	0.978738	1
chr1:160698276_160925186	SLAMF7	chr1	160698276	160925186	rs983494	chr1:160703965	1.1061	FCGR3B	ENSG00000162747	387	0.0743995	0.822194	0.00243564	0.0268423	0.0741285	1	0.483204	TH17	eQTL	pvalue	3.30211e-05	9
chr7:37359204_37459644	ELMO1	chr7	37359204	37459644	rs60600003	chr7:37382465	0.8747	NECAP1P1	ENSG00000178503	268	0.125915	0.776027	0.003351	0.0205785	0.0741284	1	0.574627	TREG_MEM	eQTL	pvalue	NA	NA
chr1:92652691_93519650	EVI5	chr1	92652691	93519650	rs139504223	chr1:93152635	0.8655	DR1	ENSG00000117505	1005	3.07563e-10	0.828049	3.63619e-11	0.0978229	0.0741283	1	0.485572	M2	eQTL	pvalue	0.835492	2
chr12:57855180_58473351	OS9	chr12	57855180	58473351	rs701006	chr12:58106836	1.1206	GPR182	ENSG00000166856	536	1.82581e-06	0.878346	9.89406e-08	0.0475235	0.0741282	1	0.923507	THSTAR	eQTL	pvalue	0.000859696	8
chr10:5989954_6190329	IL2RA	chr10	5989954	6190329	rs12722559	chr10:6070273	1.2494	AKR1C2	ENSG00000151632	120	2.80991e-11	0.915741	3.13146e-13	0.0101312	0.074128	-1	0.558333	CD4naive	eQTL	pvalue	0.00410317	8
chr4:121992040_122147741	TNIP3	chr4	121992040	122147741	rs17051321	chr4:122119449	0.9097	RNU6-550P	ENSG00000212359	179	0.0126634	0.897961	0.00021307	0.0150347	0.0741276	1	0.843575	CD8naive	eQTL	pvalue	NA	NA
chr6:135188731_135538639	MYB	chr6	135188731	135538639	rs2327586	chr6:135495226	1.1113	HBS1L	ENSG00000112339	480	0.000648803	0.881845	3.19461e-05	0.0433466	0.0741275	1	0.695833	TREG_MEM	eQTL	pvalue	0.924522	4
chr16:79108045_79129738	WWOX	chr16	79108045	79129738	rs12925972	chr16:79111297	1.0992	LSM3P5	ENSG00000260014	27	0.0510831	0.872848	0.000111465	0.00183046	0.0741272	1	0.777778	THSTAR	eQTL	pvalue	NA	NA
chr14:75945376_76028941	BATF	chr14	75945376	76028941	rs34695601	chr14:76014298	1.1157	NEK9	ENSG00000119638	130	0.0137827	0.901987	0.000153177	0.00995026	0.074127	-1	0.338462	M2	eQTL	pvalue	1.19202e-06	5
chr22:22017142_22349088	MAPK1	chr22	22017142	22349088	rs9610458	chr22:22205353	1.121	IGLV1-47	ENSG00000211648	648	8.84711e-07	0.872054	5.4675e-08	0.0538187	0.0741264	1	0.618827	monocytes	eQTL	pvalue	NA	NA
chr1:160698276_160925186	SLAMF7	chr1	160698276	160925186	rs983494	chr1:160703965	1.1061	SLAMF9	ENSG00000162723	389	0.0741511	0.819604	0.002671	0.0294489	0.0741254	-1	0.426735	CD8stim	eQTL	pvalue	0.00785783	8
chr19:10744807_11274530	SMARCA4	chr19	10744807	11274530	rs12609500	chr19:11173928	1.0997	TMED1	ENSG00000099203	776	0.0235734	0.840021	0.00170207	0.0605778	0.0741253	1	0.649485	monocytes	eQTL	pvalue	0.000162417	9
chr1:65155172_65679037	JAK1	chr1	65155172	65679037	rs72922276	chr1:65429319	1.1413		ENSG00000235804	825	0.205509	0.652813	0.016192	0.0513609	0.0741245	-1	0.281212	TREG_MEM	eQTL	pvalue	NA	NA
chr19:10423338_10625953	KEAP1	chr19	10423338	10625953	rs28834106	chr19:10592144	1.1381	DNMT1	ENSG00000130816	268	0.000106115	0.90219	2.78184e-06	0.0235771	0.0741241	-1	0.395522	CD4naive	eQTL	pvalue	1	1
chr19:10744807_11274530	SMARCA4	chr19	10744807	11274530	rs12609500	chr19:11173928	1.0997	ZNF441	ENSG00000197044	611	0.0239188	0.852333	0.00135661	0.048268	0.074124	-1	0.533552	TREGnaive	eQTL	pvalue	0.0276671	6
chr22:22017142_22349088	MAPK1	chr22	22017142	22349088	rs9610458	chr22:22205353	1.121	IGLV3-15	ENSG00000253786	484	8.965e-07	0.883672	4.2891e-08	0.0422031	0.0741237	1	0.438017	NK	eQTL	pvalue	NA	NA
chr11:65354926_66061233	TSGA10IP	chr11	65354926	66061233	rs531612	chr11:65705432	0.9155	RIN1	ENSG00000174791	949	0.00333761	0.849818	0.000284779	0.0724359	0.0741234	1	0.536354	TH2	eQTL	pvalue	0.000202047	6
chr19:6615889_6693163	TNFSF14	chr19	6615889	6693163	rs1077667	chr19:6668972	1.164	C3	ENSG00000125730	261	9.71997e-07	0.90257	2.51792e-08	0.0233066	0.0741221	-1	0.67433	CD8stim	eQTL	pvalue	0.99959	2
chr19:10744807_11274530	SMARCA4	chr19	10744807	11274530	rs12609500	chr19:11173928	1.0997	KRI1	ENSG00000129347	782	0.0233614	0.833804	0.00187474	0.0668381	0.0741217	-1	0.685422	CD8stim	eQTL	pvalue	8.4034e-09	5
chr5:39923355_40842116	TTC33	chr5	39923355	40842116	rs11749040	chr5:40396425	0.8214	DAB2	ENSG00000153071	1389	1.62704e-12	0.806294	2.41463e-13	0.119585	0.0741214	-1	0.490281	TH1	eQTL	pvalue	0.980417	2
chr12:123192738_124002762	PITPNM2	chr12	123192738	124002762	rs7975763	chr12:123604053	0.886	GTF2H3	ENSG00000111358	1092	0.000323052	0.840106	3.28748e-05	0.0854177	0.0741209	-1	0.392857	Bnaive	eQTL	pvalue	1.59171e-05	6
chr12:123192738_124002762	PITPNM2	chr12	123192738	124002762	rs7975763	chr12:123604053	0.886		ENSG00000207189	1098	0.000323868	0.842228	3.2059e-05	0.0832962	0.0741202	-1	0.373406	CD8naive	eQTL	pvalue	NA	NA
chr19:18164862_18409068	MPV17L2	chr19	18164862	18409068	rs4808760	chr19:18301979	0.8741		ENSG00000269815	480	7.09615e-08	0.890276	2.84383e-09	0.0356043	0.07412	1	0.627083	THSTAR	eQTL	pvalue	NA	NA
chr1:92173722_92239336	TGFBR3	chr1	92173722	92239336	rs12133753	chr1:92222089	1.1329		ENSG00000225505	75	0.00193487	0.918625	1.13382e-05	0.00530895	0.0741199	0	0	CD8stim	eQTL	pvalue	NA	NA
chr14:88217115_88715610	GPR65	chr14	88217115	88715610	rs116899835	chr14:88523488	1.3474		ENSG00000258983	1280	2.8753e-07	0.828939	3.36511e-08	0.0969407	0.0741198	1	0.628125	NK	eQTL	pvalue	NA	NA
chr19:49738081_49925208	CD37	chr19	49738081	49925208	rs1465697	chr19:49837246	0.8831	RCN3	ENSG00000142552	349	7.53281e-06	0.899212	2.23966e-07	0.0266612	0.0741194	1	0.13467	THSTAR	eQTL	pvalue	1.77726e-09	9
chr14:88217115_88715610	GPR65	chr14	88217115	88715610	rs116899835	chr14:88523488	1.3474	PTPN21	ENSG00000070778	1280	2.87298e-07	0.828269	3.38839e-08	0.097612	0.0741188	-1	0.291406	M2	eQTL	pvalue	2.3618e-07	4
chr19:6615889_6693163	TNFSF14	chr19	6615889	6693163	rs1077667	chr19:6668972	1.164	ARHGEF18-AS1	ENSG00000267852	261	9.76499e-07	0.906751	2.06806e-08	0.0191294	0.0741183	1	0.199234	CD8naive	eQTL	pvalue	NA	NA
chr15:90831146_91201561	ZNF774	chr15	90831146	91201561	rs6496663	chr15:90887584	0.9043		ENSG00000259314	926	0.00628459	0.825556	0.000711048	0.0933304	0.0741181	-1	0.478402	CD4stim	eQTL	pvalue	NA	NA
chr19:10744807_11274530	SMARCA4	chr19	10744807	11274530	rs12609500	chr19:11173928	1.0997	SHFL	ENSG00000130813	577	0.025279	0.855913	0.00128418	0.0434064	0.0741176	1	0.54766	Bnaive	eQTL	pvalue	NA	4
chr6:159323833_159522796	TAGAP	chr6	159323833	159522796	rs1738074	chr6:159465977	0.8925	OSTCP1	ENSG00000243775	441	3.56031e-06	0.886539	1.58285e-07	0.0393397	0.0741171	-1	0.244898	TFH	eQTL	pvalue	NA	NA
chr6:6992891_7245458	RREB1	chr6	6992891	7245458	rs12211604	chr6:7100029	0.9111	SNRNP48	ENSG00000168566	401	0.0517118	0.835478	0.00225965	0.0364337	0.0741165	1	0.670823	TH17	eQTL	pvalue	7.93004e-05	7
chr15:90831146_91201561	ZNF774	chr15	90831146	91201561	rs6496663	chr15:90887584	0.9043	PEX11A	ENSG00000166821	929	0.00646807	0.849658	0.00052758	0.0692298	0.0741163	-1	0.344456	TH2	eQTL	pvalue	5.93762e-07	9
chr11:118617158_118947933	BCL9L	chr11	118617158	118947933	rs149114341	chr11:118783424	1.3559	NECTIN1	ENSG00000110400	469	0.000145233	0.885247	6.65416e-06	0.0404854	0.0741159	-1	0.54371	TH2	eQTL	pvalue	NA	3
chr15:90831146_91201561	ZNF774	chr15	90831146	91201561	rs6496663	chr15:90887584	0.9043	SV2B	ENSG00000185518	926	0.00641822	0.84311	0.000577439	0.0757793	0.0741154	1	0.604752	CD4stim	eQTL	pvalue	0.534785	4
chr17:34665281_34997201	ZNHIT3	chr17	34665281	34997201	rs4796224	chr17:34842521	0.9181	NA	ENSG00000132139	242	0.0155775	0.8904	0.000343555	0.0195632	0.0741153	1	0.714876	CD8naive	eQTL	pvalue	NA	5
chr2:112425029_112642886	ANAPC1	chr2	112425029	112642886	rs71252597	chr2:112492986	0.8024		ENSG00000270190	307	0.000962998	0.898833	2.8001e-05	0.0260612	0.0741147	1	0.302932	CD8naive	eQTL	pvalue	NA	NA
chr4:106008586_106479425	PPA2	chr4	106008586	106479425	rs2726479	chr4:106255589	0.9238	NPNT	ENSG00000168743	1012	0.0405471	0.804182	0.00389905	0.0772567	0.0741147	1	0.505929	THSTAR	eQTL	pvalue	7.28478e-06	6
chr7:37359204_37459644	ELMO1	chr7	37359204	37459644	rs60600003	chr7:37382465	0.8747		ENSG00000235728	268	0.12602	0.776673	0.00324812	0.0199444	0.0741144	1	0.30597	TH2	eQTL	pvalue	NA	NA
chr1:192477815_192545099	RGS1	chr1	192477815	192545099	rs1323292	chr1:192541021	1.1316	NA	ENSG00000232498	89	0.00070958	0.91865	5.0944e-06	0.00652128	0.0741143	1	0.550562	TREG_MEM	eQTL	pvalue	NA	NA
chr10:6038478_6185310	IL2RA	chr10	6038478	6185310	rs11256593	chr10:6117322	1.2048	NET1	ENSG00000173848	410	1.26952e-20	0.887802	5.45641e-22	0.0380837	0.0741141	-1	0.468293	TREG_MEM	eQTL	pvalue	0.0668542	5
chr6:137407099_137466087	IL22RA2	chr6	137407099	137466087	rs62420820	chr6:137438057	1.1471	MTFR2	ENSG00000146410	103	7.14076e-08	0.917954	6.22776e-10	0.00793176	0.0741141	-1	0.271845	TREGnaive	eQTL	pvalue	0.000151538	7
chr11:65354926_66061233	TSGA10IP	chr11	65354926	66061233	rs531612	chr11:65705432	0.9155		ENSG00000254756	949	0.00329716	0.843001	0.000310362	0.0792777	0.074114	-1	0.365648	CD8stim	eQTL	pvalue	NA	NA
chr10:80999869_81071087	ZMIZ1	chr10	80999869	81071087	rs1250551	chr10:81059335	0.8907	LINC00857	ENSG00000237523	103	6.51831e-06	0.917401	6.07667e-08	0.00847832	0.0741137	-1	0.398058	CD8stim	eQTL	pvalue	NA	NA
chr1:92173722_92239336	TGFBR3	chr1	92173722	92239336	rs12133753	chr1:92222089	1.1329	ZNF644	ENSG00000122482	146	0.00192044	0.91181	2.57044e-05	0.0121301	0.0741137	-1	0.363014	CD4naive	eQTL	pvalue	0.997329	1
chr22:22017142_22349088	MAPK1	chr22	22017142	22349088	rs9610458	chr22:22205353	1.121	IGLV2-34	ENSG00000253120	649	8.87003e-07	0.874313	5.23961e-08	0.0515724	0.0741134	-1	0.528505	TREGnaive	eQTL	pvalue	NA	NA
chr1:101213532_101663312	SLC30A7	chr1	101213532	101663312	rs11578655	chr1:101412902	0.8673	OLFM3	ENSG00000118733	278	0.00015771	0.904345	3.7414e-06	0.02138	0.0741133	1	0.438849	TH1	eQTL	pvalue	6.9679e-05	4
chr22:22017142_22349088	MAPK1	chr22	22017142	22349088	rs9610458	chr22:22205353	1.121	SDF2L1	ENSG00000128228	649	8.89137e-07	0.876417	5.02624e-08	0.0494692	0.0741133	-1	0.255778	TREGnaive	eQTL	pvalue	0.0542961	6
chr1:157481253_157815203	FCRL3	chr1	157481253	157815203	rs2317231	chr1:157686337	1.1058	NA	ENSG00000265960	174	0.0533693	0.857397	0.000890393	0.0142304	0.074113	1	0.752874	CD4naive	eQTL	pvalue	NA	NA
chr15:79125587_79260741	RASGRF1	chr15	79125587	79260741	rs62013236	chr15:79247482	1.1334	RNU6-667P	ENSG00000252995	325	0.0534946	0.846425	0.00154805	0.0244202	0.0741118	1	0.412308	CD8stim	eQTL	pvalue	NA	NA
chr14:75945376_76028941	BATF	chr14	75945376	76028941	rs34695601	chr14:76014298	1.1157		ENSG00000258402	130	0.0137802	0.901818	0.000155987	0.0101342	0.0741117	1	0.492308	Bnaive	eQTL	pvalue	NA	NA
chr1:160698276_160925186	SLAMF7	chr1	160698276	160925186	rs983494	chr1:160703965	1.1061	KCNJ10	ENSG00000177807	390	0.0744993	0.823653	0.00230676	0.0254291	0.0741117	1	0.805128	TH1	eQTL	pvalue	0.598389	5
chr1:192477815_192545099	RGS1	chr1	192477815	192545099	rs1323292	chr1:192541021	1.1316		ENSG00000236069	89	0.000709562	0.918625	5.11581e-06	0.00654902	0.0741109	-1	0.438202	THSTAR	eQTL	pvalue	NA	NA
chr19:45110119_45187302	PVR	chr19	45110119	45187302	rs7260482	chr19:45143942	0.9152	VASP	ENSG00000125753	115	0.183506	0.731847	0.00212729	0.00840979	0.0741101	-1	0.434783	TH2	eQTL	pvalue	0.583671	2
chr18:56206955_56320360	ALPK2	chr18	56206955	56320360	rs4940730	chr18:56269737	1.0254		ENSG00000267677	175	0.0122456	0.899218	0.000194818	0.0142318	0.07411	1	0.594286	TH17	eQTL	pvalue	NA	NA
chr19:10423338_10625953	KEAP1	chr19	10423338	10625953	rs28834106	chr19:10592144	1.1381	S1PR5	ENSG00000180739	268	0.000105329	0.895506	3.56969e-06	0.0302754	0.0741098	1	0.477612	TREG_MEM	eQTL	pvalue	0.0574133	6
chr5:133827615_134321836	JADE2	chr5	133827615	134321836	rs2084007	chr5:133891282	1.0826	SKP1	ENSG00000113558	293	0.118153	0.78439	0.00306616	0.0202814	0.0741097	-1	0.542662	TREG_MEM	eQTL	pvalue	0.224831	4
chr16:1041953_1105201	SOX8	chr16	1041953	1105201	rs405343	chr16:1067832	0.8884	NHLRC4	ENSG00000257108	146	0.00595282	0.906669	8.70286e-05	0.0131811	0.0741097	1	0.513699	TH17	eQTL	pvalue	0.00242751	NA
chr19:10744807_11274530	SMARCA4	chr19	10744807	11274530	rs12609500	chr19:11173928	1.0997	MIR1238	ENSG00000221410	782	0.0235652	0.84108	0.00167121	0.0595738	0.0741095	1	0.363171	CD8naive	eQTL	pvalue	NA	NA
chr1:92929865_93512762	DIPK1A	chr1	92929865	93512762	rs1415069	chr1:93426869	0.9313	GCLM	ENSG00000023909	200	1.21849e-05	0.908962	2.27762e-07	0.0169163	0.0741093	1	0.63	NK	eQTL	pvalue	0.414918	1
chr1:85416840_86010196	BCL10	chr1	85416840	86010196	rs35486093	chr1:85729820	0.8357	CTBS	ENSG00000117151	1230	1.16465e-05	0.833331	1.29445e-06	0.0925465	0.0741093	-1	0.55122	TFH	eQTL	pvalue	2.00761e-07	7
chr4:121992040_122147741	TNIP3	chr4	121992040	122147741	rs17051321	chr4:122119449	0.9097	EXOSC9	ENSG00000123737	176	0.0126686	0.898325	0.000208208	0.0146899	0.0741088	-1	0.3125	Bnaive	eQTL	pvalue	1.87139e-06	7
chr3:101645933_101805935	ZPLD1	chr3	101645933	101805935	rs4325907	chr3:101749022	0.9055	NA	ENSG00000238525	352	0.000344983	0.899704	9.93368e-06	0.0258326	0.0741085	-1	0.127841	TREG_MEM	eQTL	pvalue	NA	NA
chr16:1041953_1105201	SOX8	chr16	1041953	1105201	rs405343	chr16:1067832	0.8884		ENSG00000260989	146	0.00596279	0.908188	7.70639e-05	0.0116634	0.0741083	-1	0.630137	CD8stim	eQTL	pvalue	NA	NA
chr14:103015542_103459588	TRAF3	chr14	103015542	103459588	rs12588969	chr14:103230758	0.9148	NA	ENSG00000269963	235	0.000246911	0.907237	5.02883e-06	0.0184036	0.0741076	1	0.72766	CD4stim	eQTL	pvalue	NA	NA
chr1:160698276_160925186	SLAMF7	chr1	160698276	160925186	rs983494	chr1:160703965	1.1061	FCGR2B	ENSG00000072694	387	0.0735498	0.812803	0.00328713	0.0362521	0.0741075	1	0.51938	TREG_MEM	eQTL	pvalue	0.0474026	4
chr6:127955546_128297436	PTPRK	chr6	127955546	128297436	rs802730	chr6:128280104	1.1211		ENSG00000224733	477	0.000110204	0.886627	4.87541e-06	0.0391502	0.0741073	1	0.27044	THSTAR	eQTL	pvalue	NA	NA
chr16:11020235_11325215	CLEC16A	chr16	11020235	11325215	rs6498163	chr16:11213951	0.8293		ENSG00000263033	630	1.17325e-18	0.87379	7.00587e-20	0.0521029	0.0741071	1	0.568254	NK	eQTL	pvalue	NA	NA
chr1:92450091_93431324	GFI1	chr1	92450091	93431324	rs58394161	chr1:92939959	0.8425	FEN1P1	ENSG00000215873	284	0.000784528	0.901974	2.01686e-05	0.0231138	0.0741071	-1	0.68662	TREGnaive	eQTL	pvalue	NA	NA
chr12:9445978_9939813	CLECL1	chr12	9445978	9939813	rs7977720	chr12:9866349	0.903	EIF2S3B	ENSG00000180574	540	4.5355e-05	0.879028	2.41946e-06	0.0468176	0.0741071	1	0.381481	CD8naive	eQTL	pvalue	NA	8
chr11:118447156_118807735	CXCR5	chr11	118447156	118807735	rs6589706	chr11:118747813	1.088	ATP5MG	ENSG00000167283	548	0.000124464	0.88378	5.92298e-06	0.0419832	0.0741061	1	0.379562	TH2	eQTL	pvalue	NA	9
chr19:10744807_11274530	SMARCA4	chr19	10744807	11274530	rs12609500	chr19:11173928	1.0997	SNORD105	ENSG00000209645	609	0.0238486	0.850999	0.00139355	0.0496526	0.0741059	1	0.431856	CD4naive	eQTL	pvalue	NA	NA
chr14:103199716_103463149	TRAF3	chr14	103199716	103463149	rs12147246	chr14:103265844	0.9054	WDR20	ENSG00000140153	239	0.000246182	0.904558	5.7585e-06	0.0210846	0.0741057	1	0.786611	TH2	eQTL	pvalue	0.939273	2
chr16:11031156_11498745	RMI2	chr16	11031156	11498745	rs34947566	chr16:11412926	1.1412		ENSG00000238685	477	1.22092e-05	0.884584	5.71029e-07	0.041298	0.0741053	-1	0.366876	THSTAR	eQTL	pvalue	NA	NA
chr5:39923355_40842116	TTC33	chr5	39923355	40842116	rs11749040	chr5:40396425	0.8214	LINC00604	ENSG00000250585	2051	1.53988e-12	0.763101	3.28656e-13	0.162794	0.0741052	1	0.627011	CD4stim	eQTL	pvalue	NA	NA
chr19:10423338_10625953	KEAP1	chr19	10423338	10625953	rs28834106	chr19:10592144	1.1381	ZNF121	ENSG00000197961	268	0.000106351	0.904197	2.54802e-06	0.0215892	0.0741052	-1	0.309701	CD8stim	eQTL	pvalue	0.724859	9
chr16:29841225_30438138	TBX6	chr16	29841225	30438138	rs3809627	chr16:30103160	0.9076		ENSG00000257506	312	0.00905807	0.893914	0.000230693	0.0226923	0.0741051	1	0.278846	CD8stim	eQTL	pvalue	NA	NA
chr19:10258259_10897760	TYK2	chr19	10258259	10897760	rs34536443	chr19:10463118	1.3037	DNM2	ENSG00000079805	883	0.000100384	0.853484	8.51273e-06	0.0723024	0.0741049	1	0.535674	CD8naive	eQTL	pvalue	0.999969	1
chr1:92173722_92239336	TGFBR3	chr1	92173722	92239336	rs12133753	chr1:92222089	1.1329	WDR82P2	ENSG00000241318	148	0.00192115	0.912149	2.50086e-05	0.0117998	0.0741049	1	0.581081	TH1	eQTL	pvalue	NA	NA
chr15:90831146_91201561	ZNF774	chr15	90831146	91201561	rs6496663	chr15:90887584	0.9043	NA	ENSG00000263714	929	0.00646434	0.849167	0.000531404	0.0697321	0.0741047	1	0.646932	CD8naive	eQTL	pvalue	NA	NA
chr1:120135045_120341256	PHGDH	chr1	120135045	120341256	rs483180	chr1:120267505	0.8974	GAPDHP32	ENSG00000226443	312	0.000449111	0.90034	1.25542e-05	0.0250934	0.0741045	-1	0.50641	M2	eQTL	pvalue	NA	NA
chr14:52228101_52368559	GNG2	chr14	52228101	52368559	rs11852059	chr14:52306091	0.908	PTGDR	ENSG00000168229	348	0.0696474	0.82662	0.00230817	0.0273208	0.0741041	-1	0.505747	M2	eQTL	pvalue	4.02093e-05	9
chr17:37869878_38507250	NR1D1	chr17	37869878	38507250	rs883871	chr17:38252660	0.9009	FBXL20	ENSG00000108306	592	0.274294	0.597199	0.0171461	0.0372568	0.0741037	1	0.663851	Bnaive	eQTL	pvalue	0.998875	1
chr5:40288878_40610506	TTC33	chr5	40288878	40610506	rs6880809	chr5:40429250	0.973	C9	ENSG00000113600	378	2.01516e-12	0.896108	6.71547e-14	0.0297885	0.0741032	-1	0.415344	CD4naive	eQTL	pvalue	6.82499e-17	9
chr6:135591392_136145479	AHI1	chr6	135591392	136145479	rs4896153	chr6:135833463	0.8708	ALDH8A1	ENSG00000118514	642	3.54949e-08	0.875196	2.05928e-09	0.0507015	0.0741029	-1	0.510903	TREG_MEM	eQTL	pvalue	9.45631e-06	8
chr2:112425029_112642886	ANAPC1	chr2	112425029	112642886	rs71252597	chr2:112492986	0.8024	MERTK	ENSG00000153208	296	0.000536352	0.899713	1.53248e-05	0.0256327	0.0741027	-1	0.567568	TH1	eQTL	pvalue	9.66187e-08	5
chr19:10744807_11274530	SMARCA4	chr19	10744807	11274530	rs12609500	chr19:11173928	1.0997		ENSG00000197332	777	0.0236113	0.842643	0.00162769	0.0580152	0.0741026	1	0.661519	TREG_MEM	eQTL	pvalue	NA	NA
chr15:90831146_91201561	ZNF774	chr15	90831146	91201561	rs6496663	chr15:90887584	0.9043	CRTC3	ENSG00000140577	924	0.00626699	0.823243	0.000728779	0.0956595	0.0741022	1	0.401515	M2	eQTL	pvalue	0.98393	2
chr18:56304778_56462884	MALT1	chr18	56304778	56462884	rs9955954	chr18:56348044	0.8958	ZNF532	ENSG00000074657	325	0.00090619	0.900116	2.50929e-05	0.0248506	0.0741021	-1	0.415385	TREG_MEM	eQTL	pvalue	0.905138	2
chr16:11020235_11325362	CLEC16A	chr16	11020235	11325362	rs2286974	chr16:11114512	0.8477		ENSG00000263033	631	1.17316e-18	0.873728	7.01482e-20	0.0521696	0.0741019	1	0.568938	NK	eQTL	pvalue	NA	NA
chr15:79125587_79260741	RASGRF1	chr15	79125587	79260741	rs62013236	chr15:79247482	1.1334	HYKK	ENSG00000188266	326	0.0530654	0.839651	0.00197683	0.0312051	0.0741018	-1	0.352761	Bnaive	eQTL	pvalue	0.000214856	7
chr17:40264534_40782389	STAT3	chr17	40264534	40782389	rs1026916	chr17:40529835	0.8784	CCR10	ENSG00000184451	493	7.68684e-09	0.87712	4.28128e-10	0.0487781	0.0741018	-1	0.498986	monocytes	eQTL	pvalue	0.00620605	8
chr19:10423338_10625953	KEAP1	chr19	10423338	10625953	rs28834106	chr19:10592144	1.1381	RPS4XP22	ENSG00000239830	268	0.000106134	0.902354	2.76518e-06	0.0234354	0.0741014	1	0.529851	TREG_MEM	eQTL	pvalue	NA	NA
chr10:6038478_6185310	IL2RA	chr10	6038478	6185310	rs11256593	chr10:6117322	1.2048		ENSG00000213994	381	1.27789e-20	0.893658	4.6209e-22	0.0322408	0.0741012	1	0.572178	Bnaive	eQTL	pvalue	NA	NA
chr15:79125587_79260741	RASGRF1	chr15	79125587	79260741	rs62013236	chr15:79247482	1.1334	ADAMTS7P3	ENSG00000261143	326	0.0533057	0.843453	0.00173659	0.0274039	0.0741005	-1	0.340491	NK	eQTL	pvalue	NA	NA
chr5:158670938_158862238	IL12B	chr5	158670938	158862238	rs2546890	chr5:158759900	1.1241		ENSG00000253256	264	1.30908e-06	0.903907	3.19564e-08	0.0219914	0.0741005	1	0.719697	TH1	eQTL	pvalue	NA	NA
chr19:16444965_16814328	EPS15L1	chr19	16444965	16814328	rs58166386	chr19:16559421	1.095	CALR3	ENSG00000269058	401	0.015583	0.874254	0.000632834	0.0354297	0.0741004	-1	0.204489	TREGnaive	eQTL	pvalue	8.79344e-08	7
chr19:10423338_10625953	KEAP1	chr19	10423338	10625953	rs28834106	chr19:10592144	1.1381	CARM1	ENSG00000142453	268	0.000106283	0.903619	2.61666e-06	0.0221727	0.074099	1	0.391791	TH17	eQTL	pvalue	0.999358	1
chr1:92450091_93431324	GFI1	chr1	92450091	93431324	rs58394161	chr1:92939959	0.8425	HFM1	ENSG00000162669	346	0.000783378	0.900693	2.12896e-05	0.0244038	0.0740987	-1	0.317919	TFH	eQTL	pvalue	1.44958e-23	6
chr10:94171083_94501355	HHEX	chr10	94171083	94501355	rs1112718	chr10:94479107	1.1114		ENSG00000199881	502	9.76807e-05	0.880494	5.03436e-06	0.0453056	0.0740981	1	0.378486	CD4naive	eQTL	pvalue	NA	NA
chr18:56304778_56462884	MALT1	chr18	56304778	56462884	rs9955954	chr18:56348044	0.8958		ENSG00000267000	325	0.000902408	0.896359	2.88797e-05	0.028612	0.0740974	1	0.387692	NK	eQTL	pvalue	NA	NA
chr6:127955546_128297436	PTPRK	chr6	127955546	128297436	rs802730	chr6:128280104	1.1211		ENSG00000220522	477	0.000109631	0.882016	5.44984e-06	0.0437717	0.0740973	-1	0.431866	CD8naive	eQTL	pvalue	NA	NA
chr14:75945376_76028941	BATF	chr14	75945376	76028941	rs34695601	chr14:76014298	1.1157	LTBP2	ENSG00000119681	130	0.0137728	0.90134	0.000163507	0.0106263	0.0740971	1	0.692308	monocytes	eQTL	pvalue	0.0187347	2
chr16:11020235_11325215	CLEC16A	chr16	11020235	11325215	rs6498163	chr16:11213951	0.8293	MTND3P13	ENSG00000263196	633	1.16487e-18	0.867551	7.84497e-20	0.0583522	0.0740971	1	0.592417	THSTAR	eQTL	pvalue	NA	NA
chr2:112425029_112642886	ANAPC1	chr2	112425029	112642886	rs71252597	chr2:112492986	0.8024		ENSG00000243389	292	0.000967458	0.902995	2.35606e-05	0.0219167	0.0740969	-1	0.167808	monocytes	eQTL	pvalue	NA	NA
chr14:103199716_103463149	TRAF3	chr14	103199716	103463149	rs12147246	chr14:103265844	0.9054	CINP	ENSG00000100865	233	0.000246893	0.907171	5.04999e-06	0.0184813	0.0740962	-1	0.472103	Bnaive	eQTL	pvalue	0.00276925	5
chr1:200671993_201056749	INAVA	chr1	200671993	201056749	rs59655222	chr1:200875897	1.1311	GPR25	ENSG00000170128	771	2.79731e-06	0.859063	2.17886e-07	0.0668395	0.0740944	1	0.385214	CD8stim	eQTL	pvalue	0.00563545	8
chr16:29841225_30438138	TBX6	chr16	29841225	30438138	rs3809627	chr16:30103160	0.9076	SETD1A	ENSG00000099381	240	0.0207863	0.885538	0.000450801	0.0191309	0.074094	-1	0.758333	TFH	eQTL	pvalue	0.999996	1
chr19:49738081_49925208	CD37	chr19	49738081	49925208	rs1465697	chr19:49837246	0.8831	VRK3	ENSG00000105053	349	7.54029e-06	0.900105	2.16698e-07	0.0257938	0.0740939	-1	0.613181	TH2	eQTL	pvalue	1.57414e-06	7
chr14:103199716_103463149	TRAF3	chr14	103199716	103463149	rs12147246	chr14:103265844	0.9054		ENSG00000240624	239	0.000245094	0.90056	6.84987e-06	0.0250947	0.0740937	1	0.748954	TH17	eQTL	pvalue	NA	NA
chr12:9445978_9939813	CLECL1	chr12	9445978	9939813	rs7977720	chr12:9866349	0.903		ENSG00000255882	771	4.43202e-05	0.858941	3.4567e-06	0.0669179	0.0740936	1	0.526589	NK	eQTL	pvalue	NA	NA
chr14:69165341_69314956	ZFP36L1	chr14	69165341	69314956	rs12434551	chr14:69253364	1.1095	BANF1P1	ENSG00000258531	355	8.22206e-05	0.89438	2.89724e-06	0.0314415	0.0740935	-1	0.51831	TREGnaive	eQTL	pvalue	NA	NA
chr5:39923355_40842116	TTC33	chr5	39923355	40842116	rs11749040	chr5:40396425	0.8214	C7	ENSG00000112936	2045	1.56878e-12	0.777422	2.9978e-13	0.148485	0.0740934	1	0.484597	CD4naive	eQTL	pvalue	1.26146e-11	5
chr7:37359204_37459644	ELMO1	chr7	37359204	37459644	rs60600003	chr7:37382465	0.8747	TRGJP2	ENSG00000211688	268	0.126307	0.778444	0.00296376	0.0181919	0.0740932	-1	0.496269	TFH	eQTL	pvalue	NA	NA
chr19:16444965_16814328	EPS15L1	chr19	16444965	16814328	rs58166386	chr19:16559421	1.095	FAM32A	ENSG00000105058	401	0.0156646	0.878829	0.000551421	0.0308622	0.0740925	-1	0.304239	CD4naive	eQTL	pvalue	0.00905287	8
chr17:73033162_73583027	GRB2	chr17	73033162	73583027	rs9900529	chr17:73335776	1.0994	TEN1-CDK3	ENSG00000261408	969	0.0249313	0.814149	0.00258208	0.0842456	0.0740923	-1	0.376677	TREG_MEM	eQTL	pvalue	NA	NA
chr18:56206955_56320360	ALPK2	chr18	56206955	56320360	rs4940730	chr18:56269737	1.0254	FECH	ENSG00000066926	106	0.0123334	0.90558	0.00010841	0.00788594	0.0740923	1	0.320755	NK	eQTL	pvalue	0.138947	4
chr19:16444965_16814328	EPS15L1	chr19	16444965	16814328	rs58166386	chr19:16559421	1.095		ENSG00000268985	401	0.0156389	0.877389	0.000577096	0.0323027	0.0740919	1	0.40399	TREG_MEM	eQTL	pvalue	NA	NA
chr14:88217115_88715610	GPR65	chr14	88217115	88715610	rs116899835	chr14:88523488	1.3474		ENSG00000207342	1105	2.86723e-07	0.827962	3.39441e-08	0.0979456	0.0740917	-1	0.325792	TREG_MEM	eQTL	pvalue	NA	NA
chr2:43313584_43361560	ZFP36L2	chr2	43313584	43361560	rs12478539	chr2:43355324	1.1311	DYNC2LI1	ENSG00000138036	150	6.70161e-06	0.911772	1.04398e-07	0.0141296	0.0740913	-1	0.426667	CD4stim	eQTL	pvalue	8.37969e-05	7
chr16:11020235_11325362	CLEC16A	chr16	11020235	11325362	rs2286974	chr16:11114512	0.8477	MTND3P13	ENSG00000263196	634	1.16478e-18	0.867482	7.85491e-20	0.0584263	0.0740913	1	0.59306	THSTAR	eQTL	pvalue	NA	NA
chr11:118447156_118807735	CXCR5	chr11	118447156	118807735	rs6589706	chr11:118747813	1.088	SLC37A4	ENSG00000137700	547	0.000124594	0.884705	5.79488e-06	0.0410736	0.0740909	-1	0.517367	NK	eQTL	pvalue	0.000674732	5
chr11:118617158_118947933	BCL9L	chr11	118617158	118947933	rs149114341	chr11:118783424	1.3559	SLC37A4	ENSG00000137700	464	0.000145876	0.889167	6.01532e-06	0.0365914	0.0740901	1	0.476293	NK	eQTL	pvalue	0.000674732	5
chr1:92450091_93431324	GFI1	chr1	92450091	93431324	rs58394161	chr1:92939959	0.8425	RNU6-970P	ENSG00000252121	1151	3.12165e-10	0.840764	3.16411e-11	0.0851457	0.0740899	1	0.556907	CD4naive	eQTL	pvalue	NA	NA
chr17:43279320_43781083	MAP3K14	chr17	43279320	43781083	rs7222450	chr17:43407670	1.1034	RN7SL405P	ENSG00000264540	764	0.00752432	0.840563	0.000691115	0.0771324	0.0740892	-1	0.091623	Bnaive	eQTL	pvalue	NA	NA
chr5:39923355_40842116	TTC33	chr5	39923355	40842116	rs11749040	chr5:40396425	0.8214	RPL37	ENSG00000145592	2041	1.53562e-12	0.760987	3.32954e-13	0.164924	0.0740892	-1	0.280255	THSTAR	eQTL	pvalue	0.577671	6
chr14:103199716_103463149	TRAF3	chr14	103199716	103463149	rs12147246	chr14:103265844	0.9054	NA	ENSG00000269963	239	0.00024685	0.90701	5.09551e-06	0.0186486	0.074089	1	0.728033	CD4stim	eQTL	pvalue	NA	NA
chr1:92652691_93519650	EVI5	chr1	92652691	93519650	rs139504223	chr1:93152635	0.8655	CDC7	ENSG00000097046	246	4.62127e-07	0.906774	9.79089e-09	0.0191373	0.074088	-1	0.357724	CD8naive	eQTL	pvalue	0.352414	5
chr19:16444965_16814328	EPS15L1	chr19	16444965	16814328	rs58166386	chr19:16559421	1.095	F2RL3	ENSG00000127533	401	0.0156364	0.877247	0.000579708	0.0324492	0.074088	1	0.468828	TFH	eQTL	pvalue	0.00302235	9
chr19:47540310_47753426	SAE1	chr19	47540310	47753426	rs11083862	chr19:47638539	1.106	NOP53	ENSG00000105373	92	0.00145088	0.917502	1.11046e-05	0.00694822	0.0740879	-1	0.141304	TH1	eQTL	pvalue	NA	3
chr5:176525029_176837504	RGS14	chr5	176525029	176837504	rs67111717	chr5:176790162	1.1003	PDLIM7	ENSG00000196923	263	0.0390041	0.86388	0.000997984	0.0220297	0.0740878	-1	0.809886	TFH	eQTL	pvalue	0.90303	3
chr19:6615889_6693163	TNFSF14	chr19	6615889	6693163	rs1077667	chr19:6668972	1.164		ENSG00000267262	261	9.71765e-07	0.902355	2.54481e-08	0.0235563	0.0740876	1	0.517241	CD8naive	eQTL	pvalue	NA	NA
chr16:11193828_11521191	RMI2	chr16	11193828	11521191	rs146566517	chr16:11353879	0.469		ENSG00000262020	1055	2.23123e-18	0.840088	2.28142e-19	0.0858243	0.0740876	1	0.545024	TH17	eQTL	pvalue	NA	NA
chr17:43279320_43781083	MAP3K14	chr17	43279320	43781083	rs7222450	chr17:43407670	1.1034	MAP3K14-AS1	ENSG00000267278	764	0.00766785	0.856598	0.000547597	0.0610995	0.0740875	-1	0.832461	monocytes	eQTL	pvalue	NA	NA
chr14:103015542_103459588	TRAF3	chr14	103015542	103459588	rs12588969	chr14:103230758	0.9148	LINC00605	ENSG00000251533	442	0.000242793	0.892106	9.15231e-06	0.0335547	0.0740874	-1	0.631222	TH2	eQTL	pvalue	NA	NA
chr11:118447156_118807735	CXCR5	chr11	118447156	118807735	rs6589706	chr11:118747813	1.088		ENSG00000254428	548	0.0001243	0.88262	6.08917e-06	0.0431633	0.0740864	-1	0.383212	CD4naive	eQTL	pvalue	NA	NA
chr19:49738081_49925208	CD37	chr19	49738081	49925208	rs1465697	chr19:49837246	0.8831	CGB2	ENSG00000104818	349	7.54604e-06	0.900791	2.11013e-07	0.0251151	0.0740862	-1	0.289398	CD8stim	eQTL	pvalue	0.069422	10
chr11:118462188_118773904	CXCR5	chr11	118462188	118773904	rs12365699	chr11:118743286	1.1546	HSPE1P18	ENSG00000255163	508	0.000115613	0.847201	1.07345e-05	0.0785869	0.0740858	-1	0.291339	THSTAR	eQTL	pvalue	NA	NA
chr3:71421370_71686082	FOXP1 - AC097634.4	chr3	71421370	71686082	rs9878602	chr3:71535338	1.0872	FOXP1-AS1	ENSG00000244203	328	0.0140521	0.883215	0.000449804	0.0281974	0.0740857	1	0.679878	CD4naive	eQTL	pvalue	NA	NA
chr19:10744807_11274530	SMARCA4	chr19	10744807	11274530	rs12609500	chr19:11173928	1.0997	TSPAN16	ENSG00000130167	778	0.0233513	0.833465	0.00188519	0.0672129	0.0740857	-1	0.317481	M2	eQTL	pvalue	0.000252238	8
chr19:10258259_10897760	TYK2	chr19	10258259	10897760	rs34536443	chr19:10463118	1.3037		ENSG00000267273	422	0.00010481	0.889888	4.23906e-06	0.0359177	0.0740857	1	0.725118	CD8naive	eQTL	pvalue	NA	NA
chr19:10258259_10897760	TYK2	chr19	10258259	10897760	rs34536443	chr19:10463118	1.3037	PLPPR2	ENSG00000105520	647	0.000102061	0.867541	6.86325e-06	0.0582652	0.0740853	-1	0.37558	TFH	eQTL	pvalue	NA	1
chr19:16444965_16814328	EPS15L1	chr19	16444965	16814328	rs58166386	chr19:16559421	1.095		ENSG00000269399	401	0.0156621	0.87869	0.00055403	0.0310086	0.0740849	-1	0.38404	TREGnaive	eQTL	pvalue	NA	NA
chr19:6615889_6693163	TNFSF14	chr19	6615889	6693163	rs1077667	chr19:6668972	1.164	TRIP10	ENSG00000125733	261	9.67695e-07	0.898576	2.95213e-08	0.0273386	0.0740848	1	0.528736	TH17	eQTL	pvalue	0.354472	4
chr17:34665281_34997201	ZNHIT3	chr17	34665281	34997201	rs4796224	chr17:34842521	0.9181	NA	ENSG00000129282	242	0.0155824	0.890676	0.00033927	0.0193183	0.0740845	-1	0.785124	CD8naive	eQTL	pvalue	NA	8
chr5:176525029_176837504	RGS14	chr5	176525029	176837504	rs67111717	chr5:176790162	1.1003	MIR1271	ENSG00000221464	234	0.0394319	0.859362	0.00119319	0.0259297	0.0740835	-1	0.128205	TREG_MEM	eQTL	pvalue	NA	NA
chr16:29841225_30438138	TBX6	chr16	29841225	30438138	rs3809627	chr16:30103160	0.9076	NA	ENSG00000260114	311	0.00899603	0.887756	0.00029332	0.0288716	0.0740835	-1	0.33119	THSTAR	eQTL	pvalue	NA	NA
chr2:68537842_68865032	PLEK	chr2	68537842	68865032	rs12622670	chr2:68646536	1.1127	CNRIP1	ENSG00000119865	702	3.58806e-05	0.840151	3.66429e-06	0.0857261	0.0740832	-1	0.364672	CD4stim	eQTL	pvalue	0.29956	6
chr6:127955546_128297436	PTPRK	chr6	127955546	128297436	rs802730	chr6:128280104	1.1211	C6orf58	ENSG00000184530	443	0.000110765	0.891144	4.31723e-06	0.0346595	0.0740816	1	0.783296	monocytes	eQTL	pvalue	1.61256e-10	8
chr1:92173722_92239336	TGFBR3	chr1	92173722	92239336	rs12133753	chr1:92222089	1.1329	FEN1P1	ENSG00000215873	146	0.00192137	0.912249	2.48503e-05	0.0117247	0.0740801	-1	0.438356	TREGnaive	eQTL	pvalue	NA	NA
chr11:65354926_66061233	TSGA10IP	chr11	65354926	66061233	rs531612	chr11:65705432	0.9155	SAC3D1	ENSG00000168061	667	0.00337538	0.85931	0.000247705	0.0629871	0.07408	1	0.766117	CD8naive	eQTL	pvalue	4.6236e-05	9
chr1:160698276_160925186	SLAMF7	chr1	160698276	160925186	rs983494	chr1:160703965	1.1061	CD48	ENSG00000117091	387	0.0743729	0.8219	0.00246626	0.0271807	0.0740799	1	0.81137	TFH	eQTL	pvalue	0.000152359	9
chr12:123192738_124002762	PITPNM2	chr12	123192738	124002762	rs7975763	chr12:123604053	0.886	MLXIP	ENSG00000175727	383	0.00288661	0.888582	0.000111796	0.0343398	0.0740799	-1	0.475196	TREG_MEM	eQTL	pvalue	0.975748	2
chr1:92173722_92239336	TGFBR3	chr1	92173722	92239336	rs12133753	chr1:92222089	1.1329	NA	ENSG00000069712	146	0.00191687	0.910114	2.93479e-05	0.0138601	0.0740798	-1	0.630137	TFH	eQTL	pvalue	NA	2
chr2:68537842_68865032	PLEK	chr2	68537842	68865032	rs12622670	chr2:68646536	1.1127	PPIAP64	ENSG00000236259	702	3.71375e-05	0.869582	2.40754e-06	0.056299	0.0740793	-1	0.413105	TFH	eQTL	pvalue	NA	NA
chr19:10423338_10625953	KEAP1	chr19	10423338	10625953	rs28834106	chr19:10592144	1.1381	NA	ENSG00000265149	46	0.000115779	0.92206	4.79504e-07	0.00374467	0.0740793	1	0.826087	monocytes	eQTL	pvalue	NA	NA
chr5:118401568_118973394	TNFAIP8	chr5	118401568	118973394	rs32658	chr5:118703662	0.9376	RNU6-701P	ENSG00000206786	908	0.150457	0.691832	0.0149523	0.0686797	0.0740785	1	0.422907	CD8stim	eQTL	pvalue	NA	NA
chr11:118617158_118947933	BCL9L	chr11	118617158	118947933	rs149114341	chr11:118783424	1.3559		ENSG00000254428	469	0.000143975	0.877579	7.91839e-06	0.0481914	0.0740782	1	0.151386	CD4naive	eQTL	pvalue	NA	NA
chr11:118462188_118773904	CXCR5	chr11	118462188	118773904	rs12365699	chr11:118743286	1.1546	ABCG4	ENSG00000172350	508	0.000119994	0.879306	6.35431e-06	0.0464896	0.0740781	-1	0.133858	THSTAR	eQTL	pvalue	0.000455417	5
chr12:9445978_9939813	CLECL1	chr12	9445978	9939813	rs7977720	chr12:9866349	0.903	CLEC2D	ENSG00000069493	818	4.43062e-05	0.85871	3.46922e-06	0.0671638	0.074078	-1	0.136919	TFH	eQTL	pvalue	0.767945	4
chr16:1041953_1105201	SOX8	chr16	1041953	1105201	rs405343	chr16:1067832	0.8884	NPW	ENSG00000183971	124	0.00639762	0.909726	6.89413e-05	0.00972921	0.074078	-1	0.387097	THSTAR	eQTL	pvalue	NA	10
chr3:119102250_119275236	TIMMDC1	chr3	119102250	119275236	rs9843355	chr3:119228508	1.1432	GPR156	ENSG00000175697	363	3.77779e-05	0.897648	1.1914e-06	0.028235	0.074078	-1	0.391185	TH1	eQTL	pvalue	3.67918e-07	6
chr1:157481253_157815203	FCRL3	chr1	157481253	157815203	rs2317231	chr1:157686337	1.1058	EI24P2	ENSG00000236257	636	0.000177613	0.876257	1.00438e-05	0.0494772	0.0740778	-1	0.408805	TFH	eQTL	pvalue	NA	NA
chr1:192477815_192545099	RGS1	chr1	192477815	192545099	rs1323292	chr1:192541021	1.1316	RGS13	ENSG00000127074	89	0.000709794	0.918926	4.90894e-06	0.00628122	0.0740777	1	0.617978	CD8stim	eQTL	pvalue	9.33798e-05	8
chr17:40264534_40782389	STAT3	chr17	40264534	40782389	rs1026916	chr17:40529835	0.8784		ENSG00000236194	493	7.75504e-09	0.884902	3.60141e-10	0.0410204	0.0740775	1	0.673428	Bnaive	eQTL	pvalue	NA	NA
chr1:160613956_160649926	CD48	chr1	160613956	160649926	rs6427540	chr1:160634588	1.1225	MPZ	ENSG00000158887	61	0.422306	0.497657	0.00276981	0.00318994	0.0740773	1	0.885246	TREGnaive	eQTL	pvalue	0.691716	4
chr20:62214158_62483911	SLC2A4RG	chr20	62214158	62483911	rs6742	chr20:62374441	1.1727	LINC00659	ENSG00000228705	399	0.0316268	0.861756	0.00115459	0.0313858	0.0740771	-1	0.330827	CD8naive	eQTL	pvalue	NA	NA
chr20:52743876_52820330	CYP24A1	chr20	52743876	52820330	rs2248137	chr20:52789743	0.894		ENSG00000197670	278	6.23265e-05	0.900427	1.7655e-06	0.025432	0.0740771	-1	0.489209	TH17	eQTL	pvalue	NA	NA
chr20:62214158_62483911	SLC2A4RG	chr20	62214158	62483911	rs6742	chr20:62374441	1.1727		ENSG00000231977	655	0.0250203	0.847178	0.00154332	0.052182	0.0740766	1	0.740458	TH17	eQTL	pvalue	NA	NA
chr22:22017142_22349088	MAPK1	chr22	22017142	22349088	rs9610458	chr22:22205353	1.121	YPEL1	ENSG00000100027	649	8.38448e-07	0.826452	1.0099e-07	0.0994709	0.074076	-1	0.385208	TH2	eQTL	pvalue	0.224431	4
chr15:79125587_79260741	RASGRF1	chr15	79125587	79260741	rs62013236	chr15:79247482	1.1334		ENSG00000261762	327	0.0534656	0.845989	0.00157781	0.0248917	0.0740758	1	0.495413	TFH	eQTL	pvalue	NA	NA
chr5:35728440_36153781	IL7R	chr5	35728440	36153781	rs10063294	chr5:35877505	0.9057	PRLR	ENSG00000113494	785	7.5343e-05	0.86208	5.57921e-06	0.0637636	0.0740757	1	0.403822	TFH	eQTL	pvalue	0.916128	2
chr2:231046312_231217225	SP140	chr2	231046312	231217225	rs35540610	chr2:231121829	1.1447	FBXO36-IT1	ENSG00000231534	436	6.52096e-07	0.888791	2.72978e-08	0.0371322	0.0740757	1	0.37844	CD8naive	eQTL	pvalue	NA	NA
chr16:29841225_30438138	TBX6	chr16	29841225	30438138	rs3809627	chr16:30103160	0.9076	ORAI3	ENSG00000175938	250	0.0207071	0.885486	0.000452578	0.0192793	0.0740755	-1	0.052	TH2	eQTL	pvalue	0.0109507	7
chr11:118617158_118947933	BCL9L	chr11	118617158	118947933	rs149114341	chr11:118783424	1.3559	ABCG4	ENSG00000172350	469	0.000144426	0.880329	7.46755e-06	0.0454433	0.0740754	1	0.52452	TFH	eQTL	pvalue	0.000455417	5
chr11:118000454_118904452	PHLDB1	chr11	118000454	118904452	rs34026809	chr11:118480695	0.8643	THY1	ENSG00000154096	833	0.000119031	0.84521	1.13594e-05	0.0805867	0.074073	-1	0.506603	TFH	eQTL	pvalue	0.164135	7
chr1:92173722_92239336	TGFBR3	chr1	92173722	92239336	rs12133753	chr1:92222089	1.1329	GFI1	ENSG00000162676	146	0.00192039	0.911788	2.58394e-05	0.0121943	0.074072	1	0.575342	TREGnaive	eQTL	pvalue	0.0296286	3
chr1:2407781_2779397	PRXL2B	chr1	2407781	2779397	rs6670198	chr1:2520527	0.865		ENSG00000272153	79	1.35044e-10	0.919919	8.92937e-13	0.00600863	0.0740719	-1	0.721519	CD4stim	eQTL	pvalue	NA	NA
chr3:119102250_119275236	TIMMDC1	chr3	119102250	119275236	rs9843355	chr3:119228508	1.1432	CFAP91	ENSG00000183833	361	3.73018e-05	0.886335	1.66777e-06	0.0395542	0.0740718	-1	0.65651	monocytes	eQTL	pvalue	NA	5
chr19:18164862_18409068	MPV17L2	chr19	18164862	18409068	rs4808760	chr19:18301979	0.8741	PGPEP1	ENSG00000130517	481	7.09225e-08	0.889787	2.88663e-09	0.0361413	0.0740717	1	0.698545	TH17	eQTL	pvalue	0.000353365	6
chr15:79125587_79260741	RASGRF1	chr15	79125587	79260741	rs62013236	chr15:79247482	1.1334	MINAR1	ENSG00000169330	326	0.0533362	0.843935	0.00170786	0.0269493	0.0740717	-1	0.457055	TH1	eQTL	pvalue	NA	4
chr2:43313584_43361560	ZFP36L2	chr2	43313584	43361560	rs12478539	chr2:43355324	1.1311	KCNG3	ENSG00000171126	151	6.6987e-06	0.91138	1.0743e-07	0.0145422	0.0740714	1	0.642384	M2	eQTL	pvalue	0.0405974	4
chr1:157481253_157815203	FCRL3	chr1	157481253	157815203	rs2317231	chr1:157686337	1.1058	NAXE	ENSG00000163382	179	0.0472504	0.864666	0.000729886	0.0132826	0.0740707	1	0.782123	TREGnaive	eQTL	pvalue	NA	8
chr14:103015542_103459588	TRAF3	chr14	103015542	103459588	rs12588969	chr14:103230758	0.9148		ENSG00000246451	251	0.000246198	0.904616	5.75226e-06	0.0210617	0.0740706	1	0.49004	TH2	eQTL	pvalue	NA	NA
chr18:56304778_56462884	MALT1	chr18	56304778	56462884	rs9955954	chr18:56348044	0.8958	NEDD4L	ENSG00000049759	325	0.000902394	0.896345	2.89208e-05	0.0286529	0.0740705	-1	0.52	M2	eQTL	pvalue	0.999967	1
chr1:92173722_92239336	TGFBR3	chr1	92173722	92239336	rs12133753	chr1:92222089	1.1329	SETSIP	ENSG00000230667	146	0.00192138	0.912257	2.48547e-05	0.0117267	0.0740697	1	0.30137	TH2	eQTL	pvalue	NA	NA
chr6:137407099_137466087	IL22RA2	chr6	137407099	137466087	rs62420820	chr6:137438057	1.1471		ENSG00000272189	103	7.1414e-08	0.918036	6.19923e-10	0.00789512	0.0740691	1	0.84466	CD8stim	eQTL	pvalue	NA	NA
chr5:176525029_176837504	RGS14	chr5	176525029	176837504	rs67111717	chr5:176790162	1.1003	FAM153A	ENSG00000170074	230	0.0392262	0.868773	0.000777864	0.0171539	0.0740688	1	0.834783	monocytes	eQTL	pvalue	0.276668	7
chr14:103199716_103463149	TRAF3	chr14	103199716	103463149	rs12147246	chr14:103265844	0.9054	RNU7-160P	ENSG00000252469	233	0.000246933	0.907317	5.01753e-06	0.018362	0.0740687	-1	0.266094	monocytes	eQTL	pvalue	NA	NA
chr3:101645933_101805935	ZPLD1	chr3	101645933	101805935	rs4325907	chr3:101749022	0.9055		ENSG00000241280	352	0.000344293	0.897903	1.06396e-05	0.0276735	0.0740686	-1	0.440341	TH2	eQTL	pvalue	NA	NA
chr16:85964563_86021505	IRF8	chr16	85964563	86021505	rs35703946	chr16:86021505	1.1883		ENSG00000270184	209	0.0123059	0.894565	0.000259655	0.0188014	0.0740681	-1	0.61244	TH2	eQTL	pvalue	NA	NA
chr19:16444965_16814328	EPS15L1	chr19	16444965	16814328	rs58166386	chr19:16559421	1.095		ENSG00000269350	393	0.0157148	0.87818	0.000564523	0.0314727	0.0740677	1	0.419847	TREG_MEM	eQTL	pvalue	NA	NA
chr14:52228101_52368559	GNG2	chr14	52228101	52368559	rs11852059	chr14:52306091	0.908		ENSG00000201376	370	0.0696151	0.826283	0.00233957	0.0276949	0.0740675	1	0.602703	TFH	eQTL	pvalue	NA	NA
chr1:192477815_192545099	RGS1	chr1	192477815	192545099	rs1323292	chr1:192541021	1.1316	ZNF101P2	ENSG00000234473	89	0.000709599	0.918674	5.11255e-06	0.00654484	0.0740668	-1	0.179775	M2	eQTL	pvalue	NA	NA
chr1:101213532_101663312	SLC30A7	chr1	101213532	101663312	rs11578655	chr1:101412902	0.8673		ENSG00000271578	674	6.43538e-10	0.869693	4.16704e-11	0.0562404	0.0740667	-1	0.302671	CD4naive	eQTL	pvalue	NA	NA
chr1:92173722_92239336	TGFBR3	chr1	92173722	92239336	rs12133753	chr1:92222089	1.1329	GLMN	ENSG00000174842	146	0.00192132	0.912229	2.49218e-05	0.0117586	0.0740664	-1	0.40411	TH2	eQTL	pvalue	4.16914e-06	5
chr19:16444965_16814328	EPS15L1	chr19	16444965	16814328	rs58166386	chr19:16559421	1.095	KLF2-DT	ENSG00000267275	373	0.0156799	0.879637	0.000537504	0.0300798	0.0740658	1	0.739946	Bnaive	eQTL	pvalue	NA	NA
chr1:160698276_160925186	SLAMF7	chr1	160698276	160925186	rs983494	chr1:160703965	1.1061	FCER1G	ENSG00000158869	392	0.0738477	0.816258	0.0029787	0.0328503	0.0740656	-1	0.479592	CD8stim	eQTL	pvalue	0.635846	4
chr10:5989954_6190329	IL2RA	chr10	5989954	6190329	rs12722559	chr10:6070273	1.2494	LINC02648	ENSG00000225948	477	1.26127e-20	0.882033	6.28836e-22	0.0439019	0.0740653	1	0.578616	TH1	eQTL	pvalue	NA	NA
chr14:75945376_76028941	BATF	chr14	75945376	76028941	rs34695601	chr14:76014298	1.1157	FOS	ENSG00000170345	136	0.0137648	0.900818	0.000171968	0.0111801	0.0740648	-1	0.477941	TH2	eQTL	pvalue	0.435711	4
chr1:160162872_160430469	VANGL2	chr1	160162872	160430469	rs3737798	chr1:160389984	1.0911		ENSG00000225279	278	0.0418155	0.857716	0.00123084	0.0251728	0.0740646	-1	0.776978	CD8naive	eQTL	pvalue	NA	NA
chr19:10744807_11274530	SMARCA4	chr19	10744807	11274530	rs12609500	chr19:11173928	1.0997	ZNF878	ENSG00000257446	292	0.030319	0.870677	0.000841715	0.0240977	0.0740644	1	0.630137	TH17	eQTL	pvalue	1.4898e-07	8
chr8:129120060_129270866	MYC	chr8	129120060	129270866	rs7819665	chr8:129177769	0.893	NA	ENSG00000253929	372	0.00290786	0.894688	9.20516e-05	0.0282483	0.0740642	-1	0.365591	M2	eQTL	pvalue	NA	NA
chr16:29841225_30438138	TBX6	chr16	29841225	30438138	rs3809627	chr16:30103160	0.9076	NPIPB11	ENSG00000254206	306	0.00901995	0.890114	0.00026962	0.0265328	0.0740641	1	0.571895	TREGnaive	eQTL	pvalue	NA	7
chr19:45110119_45187302	PVR	chr19	45110119	45187302	rs7260482	chr19:45143942	0.9152	APOC2	ENSG00000234906	115	0.183573	0.732114	0.0020694	0.00817895	0.074064	1	0.695652	CD4stim	eQTL	pvalue	0.0227961	6
chr19:10744807_11274530	SMARCA4	chr19	10744807	11274530	rs12609500	chr19:11173928	1.0997	HNRNPA1P10	ENSG00000214223	724	0.0236373	0.841718	0.0016568	0.058924	0.074064	-1	0.426796	TH1	eQTL	pvalue	NA	NA
chr2:43313584_43361560	ZFP36L2	chr2	43313584	43361560	rs12478539	chr2:43355324	1.1311		ENSG00000234936	152	6.71578e-06	0.913704	9.04032e-08	0.0122256	0.0740639	-1	0.769737	CD8stim	eQTL	pvalue	NA	NA
chr3:28046063_28121275	CMC1	chr3	28046063	28121275	rs438613	chr3:28072086	1.148	KIAA1143P2	ENSG00000232766	113	1.75871e-11	0.91521	2.0755e-13	0.0107266	0.0740639	1	0.654867	CD8stim	eQTL	pvalue	NA	NA
chr1:92450091_93431324	GFI1	chr1	92450091	93431324	rs58394161	chr1:92939959	0.8425	GFI1	ENSG00000162676	1151	3.09547e-10	0.833712	3.42692e-11	0.0922243	0.0740639	-1	0.325804	TFH	eQTL	pvalue	0.0296286	3
chr20:62214158_62483911	SLC2A4RG	chr20	62214158	62483911	rs6742	chr20:62374441	1.1727	ZBTB46-AS1	ENSG00000231208	633	0.0395358	0.830836	0.00252731	0.0530367	0.0740638	-1	0.461295	Bnaive	eQTL	pvalue	NA	NA
chr4:121992040_122147741	TNIP3	chr4	121992040	122147741	rs17051321	chr4:122119449	0.9097	NDNF	ENSG00000173376	179	0.0126692	0.898371	0.000208179	0.0146878	0.0740634	-1	0.692737	TH17	eQTL	pvalue	0.15272	3
chr1:157481253_157815203	FCRL3	chr1	157481253	157815203	rs2317231	chr1:157686337	1.1058		ENSG00000229961	638	0.000176345	0.869999	1.13154e-05	0.0557504	0.074063	1	0.661442	M2	eQTL	pvalue	NA	NA
chr1:92173722_92239336	TGFBR3	chr1	92173722	92239336	rs12133753	chr1:92222089	1.1329	SETSIP	ENSG00000230667	146	0.00191825	0.910769	2.80053e-05	0.0132226	0.0740619	1	0.684932	TREG_MEM	eQTL	pvalue	NA	NA
chr19:6615889_6693163	TNFSF14	chr19	6615889	6693163	rs1077667	chr19:6668972	1.164	ARHGEF18-AS1	ENSG00000267852	261	9.70169e-07	0.900873	2.70717e-08	0.025064	0.0740617	1	0.854406	CD4stim	eQTL	pvalue	NA	NA
chr8:144971080_145126375	PLEC	chr8	144971080	145126375	rs3923387	chr8:144986793	1.0732	GPAA1	ENSG00000197858	182	0.543556	0.348813	0.0204928	0.0130767	0.0740616	-1	0.159341	monocytes	eQTL	pvalue	2.89309e-07	6
chr7:2392233_2478020	CHST12	chr7	2392233	2478020	rs55858457	chr7:2443302	0.8931	PSMG3	ENSG00000157778	136	0.00361437	0.912245	4.00689e-05	0.0100391	0.0740614	1	0.419118	TREG_MEM	eQTL	pvalue	0.194253	9
chr19:10258259_10897760	TYK2	chr19	10258259	10897760	rs34536443	chr19:10463118	1.3037	NA	ENSG00000226104	872	9.87264e-05	0.839387	1.0176e-05	0.0864435	0.0740606	-1	0.324541	CD4stim	eQTL	pvalue	NA	10
chr18:56304778_56462884	MALT1	chr18	56304778	56462884	rs9955954	chr18:56348044	0.8958	LMAN1	ENSG00000074695	325	0.000905185	0.899117	2.61404e-05	0.0258911	0.0740603	1	0.396923	TH17	eQTL	pvalue	0.48607	3
