## Supplementary material for "Cell-type specific cis-eQTLs in eight brain cell-types identifies novel risk genes for human brain disorders": Table S6 (part 15 of 41)

### Sheet: Dice (continued)
locus	locus_name_gene	chr	start_bp37	end_bp37	GWAS_snp	GWAS_snp_pos	OR	symbol	ensembl	nsnps	PP.H0.abf	PP.H1.abf	PP.H2.abf	PP.H3.abf	PP.H4.abf	direction	prop_pos_direction	tissue	type	coloc_method	pLI	oe_lof_upper_bin
chr17:37471330_38219005	IKZF3	chr17	37471330	38219005	rs9909593	chr17:37970149	0.9311	PGAP3	ENSG00000161395	836	0.282166	0.560187	0.0280242	0.0555627	0.0740599	1	0.611244	CD8naive	eQTL	pvalue	0.0909847	5
chr1:120135045_120341256	PHGDH	chr1	120135045	120341256	rs483180	chr1:120267505	0.8974	GAPDHP27	ENSG00000239873	310	0.000444682	0.89146	1.70063e-05	0.0340187	0.0740595	1	0.645161	NK	eQTL	pvalue	NA	NA
chr16:85964563_86021505	IRF8	chr16	85964563	86021505	rs35703946	chr16:86021505	1.1883	RNU1-103P	ENSG00000252311	209	0.0123439	0.897331	0.000221735	0.0160448	0.0740589	1	0.574163	TH2	eQTL	pvalue	NA	NA
chr16:29841225_30438138	TBX6	chr16	29841225	30438138	rs3809627	chr16:30103160	0.9076	ZNF646	ENSG00000167395	111	0.0215075	0.891295	0.000311331	0.0128278	0.0740585	-1	0.171171	monocytes	eQTL	pvalue	0.00556536	3
chr1:160162872_160430469	VANGL2	chr1	160162872	160430469	rs3737798	chr1:160389984	1.0911	GLRX5P2	ENSG00000232879	278	0.0418739	0.858913	0.00117278	0.0239819	0.074058	1	0.201439	TREG_MEM	eQTL	pvalue	NA	NA
chr2:112425029_112642886	ANAPC1	chr2	112425029	112642886	rs71252597	chr2:112492986	0.8024	ZC3H6	ENSG00000188177	292	0.000965947	0.901585	2.51133e-05	0.0233659	0.0740578	1	0.791096	Bnaive	eQTL	pvalue	0.938246	2
chr15:79125587_79260741	RASGRF1	chr15	79125587	79260741	rs62013236	chr15:79247482	1.1334	WDR61	ENSG00000140395	327	0.0528868	0.83683	0.00215774	0.0340679	0.0740572	-1	0.513761	CD4naive	eQTL	pvalue	0.0897746	4
chr12:9445978_9939813	CLECL1	chr12	9445978	9939813	rs7977720	chr12:9866349	0.903		ENSG00000256427	818	4.40198e-05	0.85316	3.75669e-06	0.0727354	0.074057	1	0.634474	TREG_MEM	eQTL	pvalue	NA	NA
chr16:11020235_11325215	CLEC16A	chr16	11020235	11325215	rs6498163	chr16:11213951	0.8293		ENSG00000175604	321	1.86013e-18	0.899842	5.41085e-20	0.0261011	0.0740567	-1	0.47352	NK	eQTL	pvalue	NA	10
chr19:10423338_10625953	KEAP1	chr19	10423338	10625953	rs28834106	chr19:10592144	1.1381	NA	ENSG00000216102	266	0.0001061	0.902059	2.80512e-06	0.0237751	0.0740565	-1	0.515038	CD4stim	eQTL	pvalue	NA	NA
chr4:121992040_122147741	TNIP3	chr4	121992040	122147741	rs17051321	chr4:122119449	0.9097		ENSG00000237868	167	0.0127002	0.900566	0.000177326	0.0125001	0.0740565	-1	0.185629	CD4stim	eQTL	pvalue	NA	NA
chr11:65354926_66061233	TSGA10IP	chr11	65354926	66061233	rs531612	chr11:65705432	0.9155	SNRPGP19	ENSG00000270526	949	0.00332367	0.846267	0.000298989	0.0760541	0.0740562	-1	0.339305	TFH	eQTL	pvalue	NA	NA
chr14:103015542_103459588	TRAF3	chr14	103015542	103459588	rs12588969	chr14:103230758	0.9148	RN7SL472P	ENSG00000240457	441	0.000239686	0.880692	1.22675e-05	0.045001	0.0740553	-1	0.226757	THSTAR	eQTL	pvalue	NA	NA
chr6:135591392_136145479	AHI1	chr6	135591392	136145479	rs4896153	chr6:135833463	0.8708	CT69	ENSG00000231971	170	4.75497e-08	0.911714	7.46078e-10	0.0142312	0.0740552	-1	0.576471	M2	eQTL	pvalue	NA	NA
chr11:118617158_118947933	BCL9L	chr11	118617158	118947933	rs149114341	chr11:118783424	1.3559	RNF26	ENSG00000173456	469	0.000146028	0.890092	5.86938e-06	0.0357019	0.0740537	-1	0.432836	CD8stim	eQTL	pvalue	0.677951	3
chr14:88217115_88715610	GPR65	chr14	88217115	88715610	rs116899835	chr14:88523488	1.3474	SPATA7	ENSG00000042317	1280	2.38319e-07	0.687064	8.28857e-08	0.238882	0.0740534	1	0.564844	M2	eQTL	pvalue	3.13904e-09	7
chr12:9445978_9939813	CLECL1	chr12	9445978	9939813	rs7977720	chr12:9866349	0.903	HADHAP2	ENSG00000255967	374	0.153999	0.74121	0.00530046	0.0254375	0.0740534	1	0.197861	CD4stim	eQTL	pvalue	NA	NA
chr12:123192738_124002762	PITPNM2	chr12	123192738	124002762	rs7975763	chr12:123604053	0.886	CCDC62	ENSG00000130783	1083	0.000319715	0.835126	3.46618e-05	0.0904659	0.0740534	1	0.630656	TH1	eQTL	pvalue	1.43535e-12	7
chr1:92173722_92239336	TGFBR3	chr1	92173722	92239336	rs12133753	chr1:92222089	1.1329	EPHX4	ENSG00000172031	146	0.00191346	0.908496	3.28104e-05	0.0155041	0.0740533	-1	0.376712	NK	eQTL	pvalue	0.0335439	5
chr3:28046063_28121275	CMC1	chr3	28046063	28121275	rs438613	chr3:28072086	1.148	MICOS10P3	ENSG00000224237	113	1.76218e-11	0.917013	1.73099e-13	0.0089338	0.0740532	-1	0.584071	TREGnaive	eQTL	pvalue	NA	NA
chr8:128763162_128873806	MYC	chr8	128763162	128873806	rs6990534	chr8:128814091	0.8984	CASC8	ENSG00000246228	99	0.00253844	0.916134	2.03053e-05	0.00725422	0.074053	1	0.646465	Bnaive	eQTL	pvalue	NA	NA
chr7:149128286_149433143	ZNF746	chr7	149128286	149433143	rs354033	chr7:149289464	1.114	ZNF767P	ENSG00000133624	465	0.000681511	0.852084	5.85446e-05	0.0731234	0.074053	-1	0.443011	CD4naive	eQTL	pvalue	NA	NA
chr1:157481253_157815203	FCRL3	chr1	157481253	157815203	rs2317231	chr1:157686337	1.1058	NA	ENSG00000265960	172	0.0534569	0.858799	0.000806664	0.0128852	0.0740519	-1	0.430233	NK	eQTL	pvalue	NA	NA
chr16:11020235_11325362	CLEC16A	chr16	11020235	11325362	rs2286974	chr16:11114512	0.8477		ENSG00000175604	322	1.85999e-18	0.899778	5.42518e-20	0.0261704	0.0740514	-1	0.47205	NK	eQTL	pvalue	NA	10
chr20:44594575_44782428	CD40	chr20	44594575	44782428	rs6032662	chr20:44734310	1.1432	NDUFB4P10	ENSG00000232880	317	3.81497e-08	0.899782	1.11257e-09	0.0261664	0.0740511	-1	0.476341	CD8stim	eQTL	pvalue	NA	NA
chr2:43313584_43361560	ZFP36L2	chr2	43313584	43361560	rs12478539	chr2:43355324	1.1311	LINC02580	ENSG00000230587	152	6.69836e-06	0.911334	1.07917e-07	0.0146085	0.074051	1	0.828947	CD8naive	eQTL	pvalue	NA	NA
chr1:160162872_160430469	VANGL2	chr1	160162872	160430469	rs3737798	chr1:160389984	1.0911		ENSG00000213080	275	0.042007	0.861766	0.00103419	0.0211423	0.0740506	-1	0.567273	TH1	eQTL	pvalue	NA	NA
chr1:92173722_92239336	TGFBR3	chr1	92173722	92239336	rs12133753	chr1:92222089	1.1329	HMGB3P9	ENSG00000229992	148	0.00192117	0.912157	2.5106e-05	0.0118461	0.0740506	-1	0.290541	TH1	eQTL	pvalue	NA	NA
chr11:65354926_66061233	TSGA10IP	chr11	65354926	66061233	rs531612	chr11:65705432	0.9155	CCDC87	ENSG00000182791	947	0.00326571	0.831509	0.000356977	0.090819	0.0740492	1	0.574446	CD4naive	eQTL	pvalue	3.05913e-06	8
chr19:10258259_10897760	TYK2	chr19	10258259	10897760	rs34536443	chr19:10463118	1.3037	C19orf38	ENSG00000214212	883	9.99967e-05	0.850187	8.90709e-06	0.0756554	0.0740488	1	0.659117	TH17	eQTL	pvalue	NA	6
chr5:35728440_36153781	IL7R	chr5	35728440	36153781	rs10063294	chr5:35877505	0.9057		ENSG00000250155	785	6.92621e-05	0.792502	1.16624e-05	0.133368	0.0740483	1	0.634395	TH17	eQTL	pvalue	NA	NA
chr11:118447156_118807735	CXCR5	chr11	118447156	118807735	rs6589706	chr11:118747813	1.088		ENSG00000255435	548	0.000123566	0.877408	6.82855e-06	0.0484135	0.0740477	-1	0.739051	TFH	eQTL	pvalue	NA	NA
chr22:37251477_37323988	CSF2RB	chr22	37251477	37323988	rs5756405	chr22:37310954	1.0706	MPST	ENSG00000128309	168	0.418424	0.484483	0.0107142	0.0123317	0.0740475	1	0.85119	THSTAR	eQTL	pvalue	0.00677647	8
chr3:27682041_27839134	EOMES	chr3	27682041	27839134	rs13327021	chr3:27783015	0.8912	EOMES	ENSG00000163508	263	1.45972e-05	0.904412	3.48623e-07	0.0215259	0.0740469	1	0.429658	TREGnaive	eQTL	pvalue	0.711878	2
chr11:65354926_66061233	TSGA10IP	chr11	65354926	66061233	rs531612	chr11:65705432	0.9155	NA	ENSG00000238763	942	0.00327908	0.834916	0.000343609	0.0874152	0.0740465	1	0.61465	NK	eQTL	pvalue	NA	NA
chr2:231046312_231217225	SP140	chr2	231046312	231217225	rs35540610	chr2:231121829	1.1447		ENSG00000225963	436	6.53226e-07	0.890331	2.61893e-08	0.0356214	0.0740465	-1	0.538991	TH2	eQTL	pvalue	NA	NA
chr2:43313584_43361560	ZFP36L2	chr2	43313584	43361560	rs12478539	chr2:43355324	1.1311	ABCG8	ENSG00000143921	151	6.6998e-06	0.911529	1.06515e-07	0.0144177	0.0740463	1	0.562914	M2	eQTL	pvalue	3.74527e-16	8
chr11:95274487_95331237	FAM76B	chr11	95274487	95331237	rs4409785	chr11:95311422	0.9137	SESN3	ENSG00000149212	153	0.807073	0.10405	0.0132034	0.00162816	0.0740463	-1	0.176471	TH1	eQTL	pvalue	0.994296	2
chr3:119102250_119275236	TIMMDC1	chr3	119102250	119275236	rs9843355	chr3:119228508	1.1432		ENSG00000242622	361	3.76e-05	0.893422	1.3706e-06	0.0324931	0.0740462	-1	0.65097	CD8stim	eQTL	pvalue	NA	NA
chr6:90804863_91086379	BACH2	chr6	90804863	91086379	rs72928038	chr6:90976768	0.8517	UBE2J1	ENSG00000198833	269	3.37396e-05	0.903742	8.30712e-07	0.0221772	0.0740459	1	0.330855	CD4naive	eQTL	pvalue	0.857925	3
chr20:52743876_52820330	CYP24A1	chr20	52743876	52820330	rs2248137	chr20:52789743	0.894	RPL12P4	ENSG00000185834	278	6.21667e-05	0.898119	1.92738e-06	0.0277707	0.0740459	-1	0.406475	CD8naive	eQTL	pvalue	NA	NA
chr8:129120060_129270866	MYC	chr8	129120060	129270866	rs7819665	chr8:129177769	0.893	CASC19	ENSG00000254166	239	0.00306366	0.902832	6.8089e-05	0.0199911	0.0740454	-1	0.271967	CD8stim	eQTL	pvalue	NA	NA
chr14:75945376_76028941	BATF	chr14	75945376	76028941	rs34695601	chr14:76014298	1.1157	RNU6-689P	ENSG00000206924	134	0.0137489	0.899777	0.00018818	0.0122411	0.0740452	-1	0.365672	THSTAR	eQTL	pvalue	NA	NA
chr19:49738081_49925208	CD37	chr19	49738081	49925208	rs1465697	chr19:49837246	0.8831	FAM83E	ENSG00000105523	349	7.41963e-06	0.885701	3.37773e-07	0.0402468	0.0740449	1	0.449857	CD4stim	eQTL	pvalue	6.61984e-06	9
chr6:119066020_119449385	MCM9 - ASF1A	chr6	119066020	119449385	rs11542663	chr6:119215402	1.0833	MIR548B	ENSG00000207982	772	0.256103	0.596889	0.0219288	0.0510345	0.0740444	1	0.17228	TH17	eQTL	pvalue	NA	NA
chr6:137876882_138124804	OLIG3	chr6	137876882	138124804	rs631204	chr6:137959455	1.1194	IFNGR1	ENSG00000027697	487	5.56488e-07	0.886234	2.49881e-08	0.0397207	0.0740443	-1	0.383984	TH1	eQTL	pvalue	0.327969	4
chr7:50247159_50346134	IKZF1	chr7	50247159	50346134	rs116877451	chr7:50328339	1.5893	GRB10	ENSG00000106070	101	0.101172	0.816454	0.000926527	0.00740298	0.0740441	-1	0.267327	monocytes	eQTL	pvalue	0.367424	2
chr19:10258259_10897760	TYK2	chr19	10258259	10897760	rs34536443	chr19:10463118	1.3037	CARM1	ENSG00000142453	883	0.000100531	0.854733	8.37316e-06	0.0711158	0.0740427	-1	0.539071	CD8stim	eQTL	pvalue	0.999358	1
chr15:79125587_79260741	RASGRF1	chr15	79125587	79260741	rs62013236	chr15:79247482	1.1334	ST20	ENSG00000180953	93	0.0550145	0.858282	0.000767123	0.0118938	0.0740427	1	0.795699	M2	eQTL	pvalue	0.113592	10
chr19:10744807_11274530	SMARCA4	chr19	10744807	11274530	rs12609500	chr19:11173928	1.0997	SLC44A2	ENSG00000129353	782	0.0236298	0.843384	0.0016085	0.0573357	0.0740424	-1	0.234015	CD8stim	eQTL	pvalue	0.0414646	3
chr19:49738081_49925208	CD37	chr19	49738081	49925208	rs1465697	chr19:49837246	0.8831	NOSIP	ENSG00000142546	349	7.48452e-06	0.893447	2.72901e-07	0.0325028	0.0740423	-1	0.346705	TH17	eQTL	pvalue	0.00230157	6
chr19:49738081_49925208	CD37	chr19	49738081	49925208	rs1465697	chr19:49837246	0.8831	TMEM143	ENSG00000161558	207	1.29354e-05	0.909504	2.34879e-07	0.0164406	0.0740422	-1	0.178744	THSTAR	eQTL	pvalue	3.71458e-08	8
chr19:16444965_16814328	EPS15L1	chr19	16444965	16814328	rs58166386	chr19:16559421	1.095	AKAP8L	ENSG00000011243	47	0.054732	0.86733	0.000235681	0.00366077	0.0740417	-1	0.680851	M2	eQTL	pvalue	0.542386	3
chr19:16444965_16814328	EPS15L1	chr19	16444965	16814328	rs58166386	chr19:16559421	1.095	MRPL34	ENSG00000130312	403	0.0156571	0.878406	0.000559855	0.0313354	0.0740413	1	0.632754	CD4stim	eQTL	pvalue	0.0401284	10
chr17:57475896_58223430	VMP1	chr17	57475896	58223430	rs2150879	chr17:57859210	1.1091	WFDC21P	ENSG00000261040	741	1.9518e-05	0.857897	1.54968e-06	0.0680407	0.0740412	-1	0.398111	TFH	eQTL	pvalue	NA	NA
chr4:121992040_122147741	TNIP3	chr4	121992040	122147741	rs17051321	chr4:122119449	0.9097		ENSG00000213480	179	0.0126914	0.899948	0.00018625	0.0131329	0.0740412	-1	0.871508	CD8stim	eQTL	pvalue	NA	NA
chr19:16444965_16814328	EPS15L1	chr19	16444965	16814328	rs58166386	chr19:16559421	1.095		ENSG00000269765	196	0.0162537	0.89368	0.000287566	0.0157372	0.0740411	-1	0.321429	CD8stim	eQTL	pvalue	NA	NA
chr12:123192738_124002762	PITPNM2	chr12	123192738	124002762	rs7975763	chr12:123604053	0.886		ENSG00000270061	734	0.000336306	0.869022	2.19246e-05	0.0565797	0.0740405	-1	0.178474	Bnaive	eQTL	pvalue	NA	NA
chr12:123192738_124002762	PITPNM2	chr12	123192738	124002762	rs7975763	chr12:123604053	0.886	NA	ENSG00000256304	842	0.000341213	0.860269	2.59391e-05	0.0653237	0.0740401	-1	0.584323	TFH	eQTL	pvalue	NA	NA
chr19:10744807_11274530	SMARCA4	chr19	10744807	11274530	rs12609500	chr19:11173928	1.0997	MIR1238	ENSG00000221410	776	0.0234927	0.837147	0.00178505	0.0635351	0.0740398	1	0.625	Bnaive	eQTL	pvalue	NA	NA
chr12:123192738_124002762	PITPNM2	chr12	123192738	124002762	rs7975763	chr12:123604053	0.886	NA	ENSG00000235423	1083	0.000318158	0.83106	3.6224e-05	0.0945464	0.0740396	1	0.79132	TH1	eQTL	pvalue	NA	NA
chr6:135188731_135538639	MYB	chr6	135188731	135538639	rs2327586	chr6:135495226	1.1113	AHI1	ENSG00000135541	481	0.000654866	0.890085	2.59486e-05	0.0351949	0.0740388	-1	0.577963	M2	eQTL	pvalue	3.25663e-14	6
chr17:45312813_45874509	NPEPPS	chr17	45312813	45874509	rs11079784	chr17:45702280	1.1131	SP2-DT	ENSG00000264920	1132	1.43434e-06	0.839625	1.47613e-07	0.0863349	0.0740388	1	0.361307	TH1	eQTL	pvalue	NA	NA
chr19:6615889_6693163	TNFSF14	chr19	6615889	6693163	rs1077667	chr19:6668972	1.164	VMAC	ENSG00000187650	263	9.74955e-07	0.905317	2.23109e-08	0.0206432	0.0740387	-1	0.452471	CD4naive	eQTL	pvalue	0.0234647	9
chr3:28046063_28121275	CMC1	chr3	28046063	28121275	rs438613	chr3:28072086	1.148	LINC01980	ENSG00000225548	113	1.76227e-11	0.917063	1.72423e-13	0.00889862	0.0740385	-1	0.557522	CD4stim	eQTL	pvalue	NA	NA
chr1:85416840_86010196	BCL10	chr1	85416840	86010196	rs35486093	chr1:85729820	0.8357	NA	ENSG00000251899	1217	1.1811e-05	0.845106	1.13088e-06	0.0808427	0.0740381	0	0	Bnaive	eQTL	pvalue	NA	NA
chr1:85416840_86010196	BCL10	chr1	85416840	86010196	rs35486093	chr1:85729820	0.8357	MIR4423	ENSG00000266110	1217	1.1811e-05	0.845106	1.13088e-06	0.0808427	0.0740381	0	0	Bnaive	eQTL	pvalue	NA	NA
chr1:85416840_86010196	BCL10	chr1	85416840	86010196	rs35486093	chr1:85729820	0.8357	RNA5SP51	ENSG00000201620	1217	1.1811e-05	0.845106	1.13088e-06	0.0808427	0.0740381	0	0	Bnaive	eQTL	pvalue	NA	NA
chr1:85416840_86010196	BCL10	chr1	85416840	86010196	rs35486093	chr1:85729820	0.8357		ENSG00000232622	1217	1.1811e-05	0.845106	1.13088e-06	0.0808427	0.0740381	0	0	monocytes	eQTL	pvalue	NA	NA
chr1:85416840_86010196	BCL10	chr1	85416840	86010196	rs35486093	chr1:85729820	0.8357	NA	ENSG00000251899	1217	1.1811e-05	0.845106	1.13088e-06	0.0808427	0.0740381	0	0	monocytes	eQTL	pvalue	NA	NA
chr1:85416840_86010196	BCL10	chr1	85416840	86010196	rs35486093	chr1:85729820	0.8357	MIR4423	ENSG00000266110	1217	1.1811e-05	0.845106	1.13088e-06	0.0808427	0.0740381	0	0	monocytes	eQTL	pvalue	NA	NA
chr1:85416840_86010196	BCL10	chr1	85416840	86010196	rs35486093	chr1:85729820	0.8357		ENSG00000199459	1217	1.1811e-05	0.845106	1.13088e-06	0.0808427	0.0740381	0	0	monocytes	eQTL	pvalue	NA	NA
chr1:85416840_86010196	BCL10	chr1	85416840	86010196	rs35486093	chr1:85729820	0.8357	RNA5SP51	ENSG00000201620	1217	1.1811e-05	0.845106	1.13088e-06	0.0808427	0.0740381	0	0	monocytes	eQTL	pvalue	NA	NA
chr19:49738081_49925208	CD37	chr19	49738081	49925208	rs1465697	chr19:49837246	0.8831	CA11	ENSG00000063180	349	7.51199e-06	0.896726	2.45474e-07	0.0292288	0.0740379	-1	0.406877	TFH	eQTL	pvalue	0.976097	5
chr15:79125587_79260741	RASGRF1	chr15	79125587	79260741	rs62013236	chr15:79247482	1.1334	IREB2	ENSG00000136381	326	0.0534882	0.846341	0.0015578	0.024575	0.0740379	-1	0.131902	monocytes	eQTL	pvalue	1	1
chr12:123192738_124002762	PITPNM2	chr12	123192738	124002762	rs7975763	chr12:123604053	0.886	NA	ENSG00000269923	696	0.000426229	0.871777	2.63071e-05	0.0537326	0.0740377	-1	0.397989	TREG_MEM	eQTL	pvalue	NA	NA
chr1:92652691_93519650	EVI5	chr1	92652691	93519650	rs139504223	chr1:93152635	0.8655	DR1	ENSG00000117505	1012	3.06421e-10	0.825295	3.74038e-11	0.100667	0.0740376	1	0.570158	TH17	eQTL	pvalue	0.835492	2
chr11:118447156_118807735	CXCR5	chr11	118447156	118807735	rs6589706	chr11:118747813	1.088	THY1	ENSG00000154096	548	0.000123337	0.875779	7.05949e-06	0.0500533	0.0740376	-1	0.563869	CD8naive	eQTL	pvalue	0.164135	7
chr1:92929865_93512762	DIPK1A	chr1	92929865	93512762	rs1415069	chr1:93426869	0.9313	RPAP2	ENSG00000122484	891	3.17329e-10	0.854343	2.66292e-11	0.0716195	0.0740373	1	0.630752	monocytes	eQTL	pvalue	0.00208553	5
chr7:149128286_149433143	ZNF746	chr7	149128286	149433143	rs354033	chr7:149289464	1.114	REPIN1-AS1	ENSG00000240449	465	0.000711172	0.889169	2.88964e-05	0.0360547	0.0740364	1	0.627957	TREG_MEM	eQTL	pvalue	NA	NA
chr19:16444965_16814328	EPS15L1	chr19	16444965	16814328	rs58166386	chr19:16559421	1.095	WIZ	ENSG00000011451	76	0.0237539	0.895866	0.000165789	0.00617859	0.074036	-1	0.394737	TH17	eQTL	pvalue	0.99894	1
chr2:43313584_43361560	ZFP36L2	chr2	43313584	43361560	rs12478539	chr2:43355324	1.1311	FTOP1	ENSG00000226491	152	6.71427e-06	0.913499	9.21169e-08	0.0124588	0.0740358	-1	0.414474	TFH	eQTL	pvalue	NA	NA
chr5:118401568_118973394	TNFAIP8	chr5	118401568	118973394	rs32658	chr5:118703662	0.9376	RNU6-701P	ENSG00000206786	908	0.15218	0.699752	0.0132377	0.0607955	0.0740356	1	0.537445	TH2	eQTL	pvalue	NA	NA
chr2:112425029_112642886	ANAPC1	chr2	112425029	112642886	rs71252597	chr2:112492986	0.8024	NA	ENSG00000224959	308	0.00096582	0.901468	2.52621e-05	0.0235049	0.0740356	1	0.198052	THSTAR	eQTL	pvalue	NA	NA
chr7:37359204_37459644	ELMO1	chr7	37359204	37459644	rs60600003	chr7:37382465	0.8747		ENSG00000200113	268	0.126192	0.777734	0.00308703	0.0189517	0.0740351	1	0.641791	TH2	eQTL	pvalue	NA	NA
chr22:50935082_51045816	ODF3B	chr22	50935082	51045816	rs140522	chr22:50971266	0.8953	CHKB-DT	ENSG00000205559	236	0.000152545	0.895483	5.17842e-06	0.0303248	0.0740349	1	0.580508	CD8naive	eQTL	pvalue	NA	NA
chr1:200671993_201056749	INAVA	chr1	200671993	201056749	rs59655222	chr1:200875897	1.1311	PHLDA3	ENSG00000174307	770	2.81746e-06	0.865252	1.97926e-07	0.0607097	0.0740347	-1	0.672727	CD8naive	eQTL	pvalue	0.527855	8
chr1:85416840_86010196	BCL10	chr1	85416840	86010196	rs35486093	chr1:85729820	0.8357	GNG5	ENSG00000174021	1221	1.16094e-05	0.830679	1.33256e-06	0.0952736	0.0740347	1	0.404586	TH1	eQTL	pvalue	0.524989	9
chr2:231046312_231217225	SP140	chr2	231046312	231217225	rs35540610	chr2:231121829	1.1447	SPATA3-AS1	ENSG00000238062	436	6.53848e-07	0.89118	2.55758e-08	0.0347852	0.0740344	-1	0.28211	TH2	eQTL	pvalue	NA	NA
chr16:85964563_86021505	IRF8	chr16	85964563	86021505	rs35703946	chr16:86021505	1.1883	COX4I1	ENSG00000131143	209	0.0121658	0.884387	0.000400139	0.0290138	0.0740337	1	0.392344	TREGnaive	eQTL	pvalue	0.722238	4
chr11:118447156_118807735	CXCR5	chr11	118447156	118807735	rs6589706	chr11:118747813	1.088	H2AX	ENSG00000188486	546	0.000124238	0.882174	6.15941e-06	0.0436621	0.0740336	-1	0.382784	M2	eQTL	pvalue	NA	9
chr1:192477815_192545099	RGS1	chr1	192477815	192545099	rs1323292	chr1:192541021	1.1316		ENSG00000228687	89	0.000709335	0.918332	5.4028e-06	0.00692063	0.0740325	1	0.741573	NK	eQTL	pvalue	NA	NA
chr11:118000454_118904452	PHLDB1	chr11	118000454	118904452	rs34026809	chr11:118480695	0.8643		ENSG00000254406	278	0.000221163	0.90411	5.30963e-06	0.0216316	0.0740322	1	0.446043	CD4stim	eQTL	pvalue	NA	NA
chr16:11020235_11325215	CLEC16A	chr16	11020235	11325215	rs6498163	chr16:11213951	0.8293		ENSG00000262999	632	1.17771e-18	0.877115	6.56949e-20	0.048853	0.0740321	1	0.401899	monocytes	eQTL	pvalue	NA	NA
chr16:11031156_11498745	RMI2	chr16	11031156	11498745	rs34947566	chr16:11412926	1.1412	NA	ENSG00000265731	1310	1.11169e-18	0.827943	1.31719e-19	0.0980249	0.0740321	-1	0.346565	TH1	eQTL	pvalue	NA	NA
chr2:112423188_113109590	MERTK	chr2	112423188	113109590	rs57116599	chr2:112770799	0.8869	CDK8P2	ENSG00000227368	591	0.000536198	0.876439	3.00003e-05	0.0489628	0.0740319	1	0.358714	TH1	eQTL	pvalue	NA	NA
chr1:25270572_25305783	RUNX3	chr1	25270572	25305783	rs6672420	chr1:25291010	0.9316	MIR4425	ENSG00000264371	94	0.41	0.505659	0.00464933	0.00566006	0.0740316	1	0.968085	monocytes	eQTL	pvalue	NA	NA
chr19:49738081_49925208	CD37	chr19	49738081	49925208	rs1465697	chr19:49837246	0.8831	SYNGR4	ENSG00000105467	207	1.29391e-05	0.909764	2.31335e-07	0.0161914	0.0740315	-1	0.140097	THSTAR	eQTL	pvalue	0.00121575	10
chr19:10744807_11274530	SMARCA4	chr19	10744807	11274530	rs12609500	chr19:11173928	1.0997		ENSG00000267387	583	0.024484	0.856951	0.00123907	0.0432941	0.0740314	1	0.406518	Bnaive	eQTL	pvalue	NA	NA
chr11:60760530_60835043	CD6	chr11	60760530	60835043	rs4939490	chr11:60793651	1.1464	LRRC10B	ENSG00000204950	174	1.57769e-09	0.910982	2.60836e-11	0.014987	0.0740311	-1	0.471264	TFH	eQTL	pvalue	NA	9
chr19:10423338_10625953	KEAP1	chr19	10423338	10625953	rs28834106	chr19:10592144	1.1381	ANGPTL6	ENSG00000130812	263	0.000106416	0.904749	2.49192e-06	0.0211123	0.0740296	-1	0.532319	THSTAR	eQTL	pvalue	2.76981e-08	7
chr6:159323833_159522796	TAGAP	chr6	159323833	159522796	rs1738074	chr6:159465977	0.8925		ENSG00000213076	441	3.5707e-06	0.889126	1.48253e-07	0.0368418	0.0740289	-1	0.192744	TH17	eQTL	pvalue	NA	NA
chr16:29841225_30438138	TBX6	chr16	29841225	30438138	rs3809627	chr16:30103160	0.9076	SEZ6L2	ENSG00000174938	310	0.00903917	0.891995	0.000250921	0.0246871	0.0740279	1	0.725806	NK	eQTL	pvalue	0.130153	3
chr20:44594575_44782428	CD40	chr20	44594575	44782428	rs6032662	chr20:44734310	1.1432	SNX21	ENSG00000124104	316	3.8215e-08	0.901322	1.04828e-09	0.0246502	0.0740275	1	0.335443	NK	eQTL	pvalue	0.020814	8
chr14:75945376_76028941	BATF	chr14	75945376	76028941	rs34695601	chr14:76014298	1.1157		ENSG00000258425	101	0.0162595	0.901488	0.000147035	0.00807819	0.0740273	1	0.564356	TH1	eQTL	pvalue	NA	NA
chr4:47709959_48262356	TXK	chr4	47709959	48262356	rs6837324	chr4:48127262	0.9173	TEC	ENSG00000135605	1196	0.0163613	0.813999	0.00188541	0.0937277	0.0740269	1	0.594482	CD8naive	eQTL	pvalue	0.00257331	4
chr16:11020235_11325362	CLEC16A	chr16	11020235	11325362	rs2286974	chr16:11114512	0.8477		ENSG00000262999	633	1.17763e-18	0.877053	6.57853e-20	0.0489203	0.0740269	1	0.402844	monocytes	eQTL	pvalue	NA	NA
chr6:135188731_135538639	MYB	chr6	135188731	135538639	rs2327586	chr6:135495226	1.1113		ENSG00000236389	480	0.000652171	0.886422	2.86533e-05	0.0388711	0.0740259	1	0.685417	monocytes	eQTL	pvalue	NA	NA
chr1:85609016_85939177	SYDE2	chr1	85609016	85939177	rs11161550	chr1:85682020	0.9597	DDAH1	ENSG00000153904	763	1.17632e-05	0.841685	1.17886e-06	0.0842762	0.0740257	-1	0.665793	CD8stim	eQTL	pvalue	0.168277	6
chr17:73033162_73583027	GRB2	chr17	73033162	73583027	rs9900529	chr17:73335776	1.0994	ATP5PD	ENSG00000167863	918	0.025097	0.819522	0.0024196	0.0789358	0.0740257	-1	0.340959	TH1	eQTL	pvalue	NA	8
chr6:159323833_159522796	TAGAP	chr6	159323833	159522796	rs1738074	chr6:159465977	0.8925		ENSG00000213076	441	3.55124e-06	0.884282	1.67721e-07	0.0416895	0.0740251	1	0.664399	CD8stim	eQTL	pvalue	NA	NA
chr11:118000454_118904452	PHLDB1	chr11	118000454	118904452	rs34026809	chr11:118480695	0.8643		ENSG00000269944	1373	0.00011339	0.805219	1.69968e-05	0.120626	0.0740249	-1	0.359068	NK	eQTL	pvalue	NA	NA
chr17:40264534_40782389	STAT3	chr17	40264534	40782389	rs1026916	chr17:40529835	0.8784	G6PC1	ENSG00000131482	491	7.75218e-09	0.884575	3.63467e-10	0.0414	0.0740246	1	0.716904	NK	eQTL	pvalue	NA	6
chr2:112423188_113109590	MERTK	chr2	112423188	113109590	rs57116599	chr2:112770799	0.8869	RPS14P4	ENSG00000226928	951	0.000277947	0.857931	2.19716e-05	0.0677452	0.0740236	-1	0.712934	CD8stim	eQTL	pvalue	NA	NA
chr19:18164862_18409068	MPV17L2	chr19	18164862	18409068	rs4808760	chr19:18301979	0.8741	RN7SL155P	ENSG00000263490	481	7.07846e-08	0.888056	3.0284e-09	0.03792	0.0740236	-1	0.446985	THSTAR	eQTL	pvalue	NA	NA
chr12:9445978_9939813	CLECL1	chr12	9445978	9939813	rs7977720	chr12:9866349	0.903	KLRF2	ENSG00000256797	771	4.44902e-05	0.862235	3.29033e-06	0.0636937	0.0740236	1	0.673152	NK	eQTL	pvalue	NA	10
chr7:149128286_149433143	ZNF746	chr7	149128286	149433143	rs354033	chr7:149289464	1.114	ZNF467	ENSG00000181444	465	0.000712215	0.890472	2.78644e-05	0.0347644	0.0740234	1	0.582796	TREG_MEM	eQTL	pvalue	1.71295e-07	8
chr11:63849101_64220132	PRDX5	chr11	63849101	64220132	rs11231749	chr11:64095178	1.0758	MAJIN	ENSG00000168070	508	0.440293	0.438786	0.0235258	0.0233713	0.0740234	-1	0.694882	Bnaive	eQTL	pvalue	NA	6
chr19:10744807_11274530	SMARCA4	chr19	10744807	11274530	rs12609500	chr19:11173928	1.0997		ENSG00000267089	525	0.0241063	0.858108	0.00119783	0.0425648	0.0740228	-1	0.424762	CD8naive	eQTL	pvalue	NA	NA
chr1:192477815_192545099	RGS1	chr1	192477815	192545099	rs1323292	chr1:192541021	1.1316	RPS27AP5	ENSG00000231767	89	0.000709786	0.918916	4.95936e-06	0.00634656	0.0740227	1	0.494382	CD8naive	eQTL	pvalue	NA	NA
chr2:68537842_68865032	PLEK	chr2	68537842	68865032	rs12622670	chr2:68646536	1.1127	LINC01888	ENSG00000237576	702	3.65364e-05	0.855508	3.01103e-06	0.0704298	0.0740227	-1	0.407407	TREGnaive	eQTL	pvalue	NA	NA
chr1:2407781_2779397	PRXL2B	chr1	2407781	2779397	rs6670198	chr1:2520527	0.865		ENSG00000272088	311	1.12665e-11	0.900575	3.18722e-13	0.0254026	0.0740226	1	0.829582	TH1	eQTL	pvalue	NA	NA
chr12:123192738_124002762	PITPNM2	chr12	123192738	124002762	rs7975763	chr12:123604053	0.886	CLIP1-AS1	ENSG00000257097	1017	0.000329675	0.841986	3.27734e-05	0.0836288	0.0740226	1	0.208456	TREGnaive	eQTL	pvalue	NA	NA
chr1:92929865_93512762	DIPK1A	chr1	92929865	93512762	rs1415069	chr1:93426869	0.9313	FNBP1L	ENSG00000137942	901	3.13616e-10	0.844675	3.02143e-11	0.0813034	0.0740221	1	0.563818	TH2	eQTL	pvalue	0.965505	2
chr11:60760530_60835043	CD6	chr11	60760530	60835043	rs4939490	chr11:60793651	1.1464	SLC15A3	ENSG00000110446	172	1.57954e-09	0.912052	2.42458e-11	0.0139259	0.0740217	1	0.459302	NK	eQTL	pvalue	3.65752e-07	8
chr1:92173722_92239336	TGFBR3	chr1	92173722	92239336	rs12133753	chr1:92222089	1.1329	FEN1P1	ENSG00000215873	146	0.00192234	0.912713	2.39963e-05	0.0113192	0.0740215	-1	0.356164	CD4stim	eQTL	pvalue	NA	NA
chr11:118462188_118773904	CXCR5	chr11	118462188	118773904	rs12365699	chr11:118743286	1.1546	CCDC153	ENSG00000248712	507	0.00012363	0.877842	6.7713e-06	0.0480059	0.0740214	-1	0.597633	CD4stim	eQTL	pvalue	0.154453	7
chr1:160162872_160430469	VANGL2	chr1	160162872	160430469	rs3737798	chr1:160389984	1.0911		ENSG00000237409	273	0.0419416	0.860286	0.00110759	0.0226443	0.0740206	-1	0.879121	M2	eQTL	pvalue	NA	NA
chr1:2407781_2779397	PRXL2B	chr1	2407781	2779397	rs6670198	chr1:2520527	0.865	CDK11A	ENSG00000008128	219	1.47089e-11	0.91016	2.56863e-13	0.0158202	0.0740203	-1	0.739726	CD8stim	eQTL	pvalue	5.23535e-05	8
chr1:85416840_86010196	BCL10	chr1	85416840	86010196	rs35486093	chr1:85729820	0.8357	SYDE2	ENSG00000097096	1230	1.12566e-05	0.805439	1.68551e-06	0.120528	0.0740197	1	0.476423	THSTAR	eQTL	pvalue	3.19709e-12	6
chr1:160698276_160925186	SLAMF7	chr1	160698276	160925186	rs983494	chr1:160703965	1.1061	SLAMF7	ENSG00000026751	387	0.073689	0.814342	0.00315524	0.0347947	0.074019	1	0.914729	CD4naive	eQTL	pvalue	0.00654463	4
chr2:43313584_43361560	ZFP36L2	chr2	43313584	43361560	rs12478539	chr2:43355324	1.1311	RPS13P3	ENSG00000236913	152	6.71525e-06	0.913632	9.1262e-08	0.0123425	0.0740189	-1	0.164474	CD4naive	eQTL	pvalue	NA	NA
chr1:11853206_12099345	CLCN6	chr1	11853206	12099345	rs198398	chr1:11883342	1.189	FBXO6	ENSG00000116663	517	0.666369	0.18134	0.061586	0.0166855	0.0740189	1	0.88588	M2	eQTL	pvalue	0.000485731	5
chr11:118000454_118904452	PHLDB1	chr11	118000454	118904452	rs34026809	chr11:118480695	0.8643		ENSG00000255176	1377	0.000115799	0.822327	1.45885e-05	0.103524	0.0740185	1	0.525054	TREGnaive	eQTL	pvalue	NA	NA
chr14:103199716_103463149	TRAF3	chr14	103199716	103463149	rs12147246	chr14:103265844	0.9054	RCOR1	ENSG00000089902	233	0.000246892	0.907166	5.07242e-06	0.0185638	0.0740181	1	0.678112	M2	eQTL	pvalue	0.994043	1
chr2:112423188_113109590	MERTK	chr2	112423188	113109590	rs57116599	chr2:112770799	0.8869	ZC3H6	ENSG00000188177	986	0.000274989	0.848801	2.49316e-05	0.0768815	0.0740179	1	0.588235	monocytes	eQTL	pvalue	0.938246	2
chr19:49738081_49925208	CD37	chr19	49738081	49925208	rs1465697	chr19:49837246	0.8831	NA	ENSG00000269814	349	7.51e-06	0.896489	2.47628e-07	0.029486	0.0740177	-1	0.0515759	THSTAR	eQTL	pvalue	NA	NA
chr1:92173722_92239336	TGFBR3	chr1	92173722	92239336	rs12133753	chr1:92222089	1.1329	CDC7	ENSG00000097046	147	0.00191865	0.91096	2.76962e-05	0.0130759	0.0740175	1	0.462585	CD8stim	eQTL	pvalue	0.352414	5
chr11:46876450_47860184	MYBPC3	chr11	46876450	47860184	rs2269434	chr11:47360412	0.9175	NA	ENSG00000266540	1110	0.0264903	0.812878	0.00273588	0.0838786	0.0740173	1	0.548649	CD8stim	eQTL	pvalue	NA	NA
chr1:92173722_92239336	TGFBR3	chr1	92173722	92239336	rs12133753	chr1:92222089	1.1329	ACTBP12	ENSG00000233125	146	0.00191113	0.90739	3.52159e-05	0.0166462	0.074017	-1	0.356164	TH2	eQTL	pvalue	NA	NA
chr1:92173722_92239336	TGFBR3	chr1	92173722	92239336	rs12133753	chr1:92222089	1.1329	ZNF644	ENSG00000122482	146	0.00191725	0.910295	2.90992e-05	0.013742	0.0740167	-1	0.5	CD4stim	eQTL	pvalue	0.997329	1
chr1:2407781_2779397	PRXL2B	chr1	2407781	2779397	rs6670198	chr1:2520527	0.865	PRKCZ-AS1	ENSG00000182873	307	1.14278e-11	0.901632	3.09579e-13	0.0243512	0.0740165	1	0.723127	monocytes	eQTL	pvalue	NA	NA
chr1:92652691_93519650	EVI5	chr1	92652691	93519650	rs139504223	chr1:93152635	0.8655	DIPK1A	ENSG00000154511	1132	3.06079e-10	0.824375	3.77534e-11	0.101609	0.0740162	-1	0.202297	THSTAR	eQTL	pvalue	NA	3
chr1:157481253_157815203	FCRL3	chr1	157481253	157815203	rs2317231	chr1:157686337	1.1058		ENSG00000229914	636	0.000176956	0.873015	1.07134e-05	0.0527809	0.074016	-1	0.183962	CD8naive	eQTL	pvalue	NA	NA
chr19:6615889_6693163	TNFSF14	chr19	6615889	6693163	rs1077667	chr19:6668972	1.164	GTF2F1	ENSG00000125651	261	9.76656e-07	0.906897	2.06347e-08	0.0190868	0.0740154	1	0.436782	TFH	eQTL	pvalue	0.0287353	5
chr16:79108045_79129738	WWOX	chr16	79108045	79129738	rs12925972	chr16:79111297	1.0992		ENSG00000261722	27	0.0510549	0.872367	0.000145776	0.00241684	0.0740151	1	0.962963	TREGnaive	eQTL	pvalue	NA	NA
chr1:92450091_93431324	GFI1	chr1	92450091	93431324	rs58394161	chr1:92939959	0.8425	RNA5SP53	ENSG00000212601	738	3.10353e-10	0.835448	3.36601e-11	0.0905366	0.074015	1	0.589431	THSTAR	eQTL	pvalue	NA	NA
chr17:45312813_45874509	NPEPPS	chr17	45312813	45874509	rs11079784	chr17:45702280	1.1131		ENSG00000261872	1146	1.43851e-06	0.842057	1.43502e-07	0.0839273	0.0740143	-1	0.357766	TREG_MEM	eQTL	pvalue	NA	NA
chr8:129120060_129270866	MYC	chr8	129120060	129270866	rs7819665	chr8:129177769	0.893	RNVU1-32	ENSG00000207110	374	0.00289869	0.891866	0.000101384	0.0311198	0.0740141	-1	0.52139	CD4naive	eQTL	pvalue	NA	NA
chr17:45312813_45874509	NPEPPS	chr17	45312813	45874509	rs11079784	chr17:45702280	1.1131	NA	ENSG00000262745	230	4.55114e-05	0.906967	9.55784e-07	0.0189732	0.0740128	1	0.713043	NK	eQTL	pvalue	NA	NA
chr15:79125587_79260741	RASGRF1	chr15	79125587	79260741	rs62013236	chr15:79247482	1.1334	CHRNA5	ENSG00000169684	326	0.052724	0.834249	0.00232354	0.0366912	0.0740126	1	0.570552	Bnaive	eQTL	pvalue	2.40947e-06	7
chr12:123192738_124002762	PITPNM2	chr12	123192738	124002762	rs7975763	chr12:123604053	0.886		ENSG00000255965	95	0.018583	0.899107	0.00016952	0.00812795	0.0740124	-1	0.284211	M2	eQTL	pvalue	NA	NA
chr1:192477815_192545099	RGS1	chr1	192477815	192545099	rs1323292	chr1:192541021	1.1316	CDC73	ENSG00000134371	89	0.000709484	0.918525	5.2692e-06	0.00674769	0.0740122	-1	0.808989	CD8naive	eQTL	pvalue	0.999959	1
chr5:35728440_36153781	IL7R	chr5	35728440	36153781	rs10063294	chr5:35877505	0.9057		ENSG00000248969	785	7.56614e-05	0.865724	5.26628e-06	0.0601832	0.0740122	1	0.672611	TFH	eQTL	pvalue	NA	NA
chr3:119102250_119275236	TIMMDC1	chr3	119102250	119275236	rs9843355	chr3:119228508	1.1432	B4GALT4	ENSG00000121578	361	3.77388e-05	0.896718	1.2333e-06	0.0292307	0.0740122	-1	0.612188	TH2	eQTL	pvalue	2.3286e-06	7
chr17:43279320_43781083	MAP3K14	chr17	43279320	43781083	rs7222450	chr17:43407670	1.1034		ENSG00000266918	764	0.00771801	0.862201	0.000498109	0.0555712	0.074012	-1	0.865183	monocytes	eQTL	pvalue	NA	NA
chr16:85964563_86021505	IRF8	chr16	85964563	86021505	rs35703946	chr16:86021505	1.1883	MTHFSD	ENSG00000103248	208	0.0123324	0.896498	0.000233826	0.0169238	0.074012	1	0.567308	Bnaive	eQTL	pvalue	3.7645e-09	9
chr16:29841225_30438138	TBX6	chr16	29841225	30438138	rs3809627	chr16:30103160	0.9076	ZNF668	ENSG00000167394	111	0.0214707	0.889767	0.000349306	0.0144016	0.0740119	-1	0.216216	TH2	eQTL	pvalue	0.268892	3
chr2:112425029_112642886	ANAPC1	chr2	112425029	112642886	rs71252597	chr2:112492986	0.8024	CENPNP2	ENSG00000228615	301	0.000962451	0.898323	2.8658e-05	0.0266745	0.0740116	1	0.299003	NK	eQTL	pvalue	NA	NA
chr19:10744807_11274530	SMARCA4	chr19	10744807	11274530	rs12609500	chr19:11173928	1.0997	DNMT1	ENSG00000130816	782	0.023498	0.838679	0.00174114	0.0620701	0.0740114	1	0.533248	TREGnaive	eQTL	pvalue	1	1
chr14:88217115_88715610	GPR65	chr14	88217115	88715610	rs116899835	chr14:88523488	1.3474		ENSG00000258975	1279	2.83628e-07	0.819025	3.70669e-08	0.106963	0.0740112	1	0.6638	THSTAR	eQTL	pvalue	NA	NA
chr14:103199716_103463149	TRAF3	chr14	103199716	103463149	rs12147246	chr14:103265844	0.9054	RNU4-68P	ENSG00000201184	239	0.000246795	0.906809	5.17152e-06	0.0189279	0.0740109	-1	0.447699	CD8stim	eQTL	pvalue	NA	NA
chr19:10423338_10625953	KEAP1	chr19	10423338	10625953	rs28834106	chr19:10592144	1.1381	ATG4D	ENSG00000130734	268	0.000106057	0.901693	2.85364e-06	0.0241877	0.0740104	1	0.485075	CD8naive	eQTL	pvalue	0.000323904	4
chr19:10744807_11274530	SMARCA4	chr19	10744807	11274530	rs12609500	chr19:11173928	1.0997	MIR4322	ENSG00000264266	782	0.0235853	0.841796	0.00165385	0.0589546	0.0740104	-1	0.491049	CD8naive	eQTL	pvalue	NA	NA
chr2:231046312_231217225	SP140	chr2	231046312	231217225	rs35540610	chr2:231121829	1.1447	HTR2B	ENSG00000135914	436	6.51619e-07	0.888142	2.78226e-08	0.0378476	0.0740101	1	0.451835	TREG_MEM	eQTL	pvalue	3.66015e-09	8
chr11:118447156_118807735	CXCR5	chr11	118447156	118807735	rs6589706	chr11:118747813	1.088		ENSG00000254406	122	0.00022409	0.916059	2.39203e-06	0.00970439	0.07401	1	0.344262	M2	eQTL	pvalue	NA	NA
chr19:18164862_18409068	MPV17L2	chr19	18164862	18409068	rs4808760	chr19:18301979	0.8741		ENSG00000269480	278	7.68782e-08	0.902857	1.97608e-09	0.0231331	0.0740095	-1	0.359712	monocytes	eQTL	pvalue	NA	NA
chr11:118617158_118947933	BCL9L	chr11	118617158	118947933	rs149114341	chr11:118783424	1.3559		ENSG00000254873	469	0.000145792	0.888655	6.11245e-06	0.0371836	0.0740095	-1	0.415778	CD8naive	eQTL	pvalue	NA	10
chr17:34665281_34997201	ZNHIT3	chr17	34665281	34997201	rs4796224	chr17:34842521	0.9181	NA	ENSG00000267596	242	0.0155655	0.889713	0.000357396	0.0203545	0.0740095	1	0.607438	CD8stim	eQTL	pvalue	NA	7
chr13:99570862_100512004	UBAC2	chr13	99570862	100512004	rs77654077	chr13:100026952	1.7768	RN7SKP9	ENSG00000201793	1797	0.0117745	0.77932	0.00200887	0.132888	0.0740091	1	0.633834	TREG_MEM	eQTL	pvalue	NA	NA
chr19:47540310_47753426	SAE1	chr19	47540310	47753426	rs11083862	chr19:47638539	1.106	SLC8A2	ENSG00000118160	93	0.00145013	0.91703	1.1976e-05	0.00749933	0.0740087	1	0.311828	CD8naive	eQTL	pvalue	NA	1
chr1:160698276_160925186	SLAMF7	chr1	160698276	160925186	rs983494	chr1:160703965	1.1061	RPS23P10	ENSG00000224203	386	0.0711543	0.786326	0.00569136	0.0628212	0.0740075	-1	0.124352	Bnaive	eQTL	pvalue	NA	NA
chr11:118000454_118904452	PHLDB1	chr11	118000454	118904452	rs34026809	chr11:118480695	0.8643		ENSG00000254561	663	0.000122359	0.868844	8.04039e-06	0.0570189	0.0740065	1	0.559578	M2	eQTL	pvalue	NA	NA
chr3:121369811_122211421	CD86	chr3	121369811	122211421	rs75937181	chr3:121783015	1.2386	NA	ENSG00000238480	1560	7.67069e-08	0.812302	1.07431e-08	0.113692	0.074006	-1	0.312179	TH1	eQTL	pvalue	NA	NA
chr1:160162872_160430469	VANGL2	chr1	160162872	160430469	rs3737798	chr1:160389984	1.0911	TSTD1	ENSG00000215845	279	0.0418723	0.858883	0.00117671	0.0240627	0.0740051	1	0.741935	CD4naive	eQTL	pvalue	NA	6
chr3:119102250_119275236	TIMMDC1	chr3	119102250	119275236	rs9843355	chr3:119228508	1.1432		ENSG00000242613	355	3.79298e-05	0.897382	1.21084e-06	0.0285734	0.0740051	-1	0.4	Bnaive	eQTL	pvalue	NA	NA
chr11:118447156_118807735	CXCR5	chr11	118447156	118807735	rs6589706	chr11:118747813	1.088	NECTIN1-AS1	ENSG00000255247	323	0.00012583	0.895634	4.25757e-06	0.0302305	0.0740049	-1	0.368421	CD8stim	eQTL	pvalue	NA	NA
chr1:92450091_93431324	GFI1	chr1	92450091	93431324	rs58394161	chr1:92939959	0.8425	MTATP6P13	ENSG00000229842	45	1.6915e-05	0.92273	6.09163e-08	0.00324905	0.074004	-1	0.622222	monocytes	eQTL	pvalue	NA	NA
chr11:118462188_118773904	CXCR5	chr11	118462188	118773904	rs12365699	chr11:118743286	1.1546		ENSG00000269944	506	0.000124285	0.882495	6.11852e-06	0.0433709	0.0740039	1	0.563241	M2	eQTL	pvalue	NA	NA
chr11:118462188_118773904	CXCR5	chr11	118462188	118773904	rs12365699	chr11:118743286	1.1546	HYOU1	ENSG00000149428	507	0.000124491	0.883952	5.91335e-06	0.041914	0.0740032	-1	0.70217	CD4stim	eQTL	pvalue	0.999779	2
chr14:88217115_88715610	GPR65	chr14	88217115	88715610	rs116899835	chr14:88523488	1.3474	SHLD2P2	ENSG00000259096	1279	2.85165e-07	0.82212	3.6057e-08	0.103877	0.074003	1	0.188428	Bnaive	eQTL	pvalue	NA	NA
chr11:118617158_118947933	BCL9L	chr11	118617158	118947933	rs149114341	chr11:118783424	1.3559		ENSG00000255384	470	0.00014105	0.891816	5.39455e-06	0.0340341	0.074003	-1	0.544681	THSTAR	eQTL	pvalue	NA	9
chr11:65354926_66061233	TSGA10IP	chr11	65354926	66061233	rs531612	chr11:65705432	0.9155	NA	ENSG00000269990	943	0.00332789	0.847344	0.000294972	0.0750314	0.074002	1	0.731707	M2	eQTL	pvalue	NA	NA
chr19:10744807_11274530	SMARCA4	chr19	10744807	11274530	rs12609500	chr19:11173928	1.0997	TMED1	ENSG00000099203	782	0.0232115	0.828455	0.00202786	0.0723036	0.0740016	1	0.668798	TH17	eQTL	pvalue	0.000162417	9
chr17:40264534_40782389	STAT3	chr17	40264534	40782389	rs1026916	chr17:40529835	0.8784	NAGLU	ENSG00000108784	493	7.75486e-09	0.884881	3.60994e-10	0.0411178	0.0740011	1	0.685598	Bnaive	eQTL	pvalue	0.000404074	5
chr1:85416840_86010196	BCL10	chr1	85416840	86010196	rs35486093	chr1:85729820	0.8357		ENSG00000229505	1023	1.16587e-05	0.834205	1.28375e-06	0.0917812	0.0740008	-1	0.584555	TH2	eQTL	pvalue	NA	NA
chr3:119102250_119275236	TIMMDC1	chr3	119102250	119275236	rs9843355	chr3:119228508	1.1432	TIMMDC1	ENSG00000113845	361	3.77165e-05	0.896189	1.25606e-06	0.0297715	0.0740008	1	0.454294	THSTAR	eQTL	pvalue	5.6765e-07	8
chr5:39923355_40842116	TTC33	chr5	39923355	40842116	rs11749040	chr5:40396425	0.8214		ENSG00000212567	2034	1.57331e-12	0.779666	2.9544e-13	0.146334	0.0740005	1	0.451327	M2	eQTL	pvalue	NA	NA
chr11:118617158_118947933	BCL9L	chr11	118617158	118947933	rs149114341	chr11:118783424	1.3559	CBL	ENSG00000110395	470	0.00014557	0.887301	6.33614e-06	0.0385471	0.0740002	1	0.476596	TH1	eQTL	pvalue	0.00678736	3
chr6:90804863_91086379	BACH2	chr6	90804863	91086379	rs72928038	chr6:90976768	0.8517	LYRM2	ENSG00000083099	290	3.36117e-05	0.900317	9.60317e-07	0.0256489	0.0739995	1	0.72069	TREG_MEM	eQTL	pvalue	0.0596813	10
chr14:103015542_103459588	TRAF3	chr14	103015542	103459588	rs12588969	chr14:103230758	0.9148	NA	ENSG00000264904	401	0.000243411	0.894375	8.55882e-06	0.0313741	0.0739992	1	0.221945	M2	eQTL	pvalue	NA	NA
chr8:128763162_128873806	MYC	chr8	128763162	128873806	rs6990534	chr8:128814091	0.8984	RNU4-25P	ENSG00000222501	100	0.00253304	0.914185	2.5854e-05	0.00925682	0.0739989	1	0.83	M2	eQTL	pvalue	NA	NA
chr20:62214158_62483911	SLC2A4RG	chr20	62214158	62483911	rs6742	chr20:62374441	1.1727	LINC00029	ENSG00000125514	655	0.02513	0.850892	0.00143588	0.0485444	0.0739981	-1	0.256489	CD8naive	eQTL	pvalue	NA	NA
chr1:160698276_160925186	SLAMF7	chr1	160698276	160925186	rs983494	chr1:160703965	1.1061	NA	ENSG00000260766	387	0.0743508	0.821656	0.00249515	0.0275001	0.073998	1	0.728682	TFH	eQTL	pvalue	NA	NA
chr1:192477815_192545099	RGS1	chr1	192477815	192545099	rs1323292	chr1:192541021	1.1316		ENSG00000228687	89	0.00070942	0.918442	5.34524e-06	0.00684615	0.0739972	1	0.752809	CD4stim	eQTL	pvalue	NA	NA
chr1:92450091_93431324	GFI1	chr1	92450091	93431324	rs58394161	chr1:92939959	0.8425	DIPK1A	ENSG00000154511	1151	3.06001e-10	0.82416	3.78403e-11	0.101843	0.073997	-1	0.205908	THSTAR	eQTL	pvalue	NA	3
chr6:90804863_91086379	BACH2	chr6	90804863	91086379	rs72928038	chr6:90976768	0.8517	RPL22P14	ENSG00000218300	290	3.36813e-05	0.902181	8.90828e-07	0.0237876	0.0739965	1	0.748276	TREG_MEM	eQTL	pvalue	NA	NA
chr1:160162872_160430469	VANGL2	chr1	160162872	160430469	rs3737798	chr1:160389984	1.0911	NIT1	ENSG00000158793	273	0.0419696	0.86086	0.00108074	0.0220937	0.0739963	1	0.589744	M2	eQTL	pvalue	0.000861525	7
chr1:92173722_92239336	TGFBR3	chr1	92173722	92239336	rs12133753	chr1:92222089	1.1329	GAPDHP46	ENSG00000224678	146	0.00191852	0.910896	2.78757e-05	0.0131612	0.0739963	-1	0.280822	monocytes	eQTL	pvalue	NA	NA
chr14:103199716_103463149	TRAF3	chr14	103199716	103463149	rs12147246	chr14:103265844	0.9054	RN7SL546P	ENSG00000239224	236	0.000246374	0.905265	5.59594e-06	0.0204874	0.0739961	-1	0.669492	NK	eQTL	pvalue	NA	NA
chr14:88217115_88715610	GPR65	chr14	88217115	88715610	rs116899835	chr14:88523488	1.3474		ENSG00000258789	1281	2.88295e-07	0.832503	3.24049e-08	0.0935008	0.0739956	-1	0.518345	TFH	eQTL	pvalue	NA	NA
chr19:10744807_11274530	SMARCA4	chr19	10744807	11274530	rs12609500	chr19:11173928	1.0997	PDE4A	ENSG00000065989	782	0.0235424	0.840264	0.00169718	0.060501	0.0739953	-1	0.392583	CD8stim	eQTL	pvalue	0.976418	2
chr2:60958287_61741947	PUS10	chr2	60958287	61741947	rs1177228	chr2:61242410	1.1134		ENSG00000271657	502	0.0220165	0.866917	0.00092	0.0361517	0.0739951	-1	0.256972	TH17	eQTL	pvalue	NA	NA
chr1:157481253_157815203	FCRL3	chr1	157481253	157815203	rs2317231	chr1:157686337	1.1058		ENSG00000223356	475	0.000506165	0.879219	2.6671e-05	0.0462541	0.073994	1	0.812632	Bnaive	eQTL	pvalue	NA	NA
chr1:92173722_92239336	TGFBR3	chr1	92173722	92239336	rs12133753	chr1:92222089	1.1329	GAPDHP46	ENSG00000224678	146	0.00192309	0.913069	2.33045e-05	0.0109908	0.0739939	-1	0.520548	CD8naive	eQTL	pvalue	NA	NA
chr19:10744807_11274530	SMARCA4	chr19	10744807	11274530	rs12609500	chr19:11173928	1.0997	SHFL	ENSG00000130813	579	0.0252447	0.855552	0.00129789	0.043912	0.0739934	-1	0.385147	THSTAR	eQTL	pvalue	NA	4
chr1:92929865_93512762	DIPK1A	chr1	92929865	93512762	rs1415069	chr1:93426869	0.9313	MTATP6P13	ENSG00000229842	180	1.37033e-05	0.911821	2.14102e-07	0.0141724	0.0739929	-1	0.35	monocytes	eQTL	pvalue	NA	NA
chr1:160698276_160925186	SLAMF7	chr1	160698276	160925186	rs983494	chr1:160703965	1.1061	TSTD1	ENSG00000215845	392	0.0744932	0.823392	0.00233927	0.0257826	0.0739926	-1	0.747449	CD8stim	eQTL	pvalue	NA	6
chr11:118447156_118807735	CXCR5	chr11	118447156	118807735	rs6589706	chr11:118747813	1.088	JAML	ENSG00000160593	548	0.000124088	0.881111	6.31494e-06	0.0447665	0.0739924	-1	0.605839	CD4stim	eQTL	pvalue	NA	5
chr12:9445978_9939813	CLECL1	chr12	9445978	9939813	rs7977720	chr12:9866349	0.903	OLR1	ENSG00000173391	826	4.42717e-05	0.858001	3.51043e-06	0.0679594	0.0739915	-1	0.497579	monocytes	eQTL	pvalue	0.297322	5
chr14:52228101_52368559	GNG2	chr14	52228101	52368559	rs11852059	chr14:52306091	0.908	TXNDC16	ENSG00000087301	370	0.0696933	0.827211	0.00226725	0.0268367	0.0739915	-1	0.82973	CD8naive	eQTL	pvalue	1.68998e-07	4
chr15:90831146_91201561	ZNF774	chr15	90831146	91201561	rs6496663	chr15:90887584	0.9043		ENSG00000259177	929	0.00640978	0.842	0.00058682	0.0770118	0.0739911	-1	0.334769	CD8naive	eQTL	pvalue	NA	NA
chr1:6333701_6562784	ESPN	chr1	6333701	6562784	rs2986736	chr1:6512547	0.8994	TNFRSF25	ENSG00000215788	369	0.559526	0.318189	0.0308343	0.0174607	0.0739894	-1	0.157182	CD8stim	eQTL	pvalue	0.448739	4
chr13:99570862_100512004	UBAC2	chr13	99570862	100512004	rs77654077	chr13:100026952	1.7768	CCR12P	ENSG00000238241	1797	0.0111937	0.740875	0.00259002	0.171352	0.0739893	1	0.628269	CD8naive	eQTL	pvalue	NA	NA
chr7:50247159_50346134	IKZF1	chr7	50247159	50346134	rs116877451	chr7:50328339	1.5893		ENSG00000228204	101	0.101265	0.8172	0.0008402	0.00670637	0.073989	1	0.554455	TFH	eQTL	pvalue	NA	NA
chr16:85964563_86021505	IRF8	chr16	85964563	86021505	rs35703946	chr16:86021505	1.1883		ENSG00000214259	208	0.0123145	0.895192	0.000252099	0.0182521	0.0739888	-1	0.456731	monocytes	eQTL	pvalue	NA	NA
chr19:6615889_6693163	TNFSF14	chr19	6615889	6693163	rs1077667	chr19:6668972	1.164	RANBP3	ENSG00000031823	263	9.72059e-07	0.902628	2.52611e-08	0.0233828	0.0739878	1	0.486692	CD4naive	eQTL	pvalue	0.999905	1
chr16:85964563_86021505	IRF8	chr16	85964563	86021505	rs35703946	chr16:86021505	1.1883		ENSG00000269898	209	0.0122691	0.891892	0.000297518	0.0215539	0.0739878	1	0.454545	TH2	eQTL	pvalue	NA	NA
chr10:6038478_6185310	IL2RA	chr10	6038478	6185310	rs11256593	chr10:6117322	1.2048	LINC02649	ENSG00000215244	389	1.27356e-20	0.890629	5.07019e-22	0.0353829	0.0739876	-1	0.339332	CD4naive	eQTL	pvalue	NA	NA
chr5:176525029_176837504	RGS14	chr5	176525029	176837504	rs67111717	chr5:176790162	1.1003	EIF4E1B	ENSG00000175766	263	0.0391154	0.866346	0.000890992	0.0196601	0.0739876	1	0.646388	TREG_MEM	eQTL	pvalue	0.111054	8
chr5:133827615_134321836	JADE2	chr5	133827615	134321836	rs2084007	chr5:133891282	1.0826	JADE2	ENSG00000043143	293	0.11812	0.784169	0.00311539	0.0206083	0.0739873	1	0.600683	TREGnaive	eQTL	pvalue	NA	1
chr22:22017142_22349088	MAPK1	chr22	22017142	22349088	rs9610458	chr22:22205353	1.121	IGLC2	ENSG00000211677	216	6.72387e-06	0.907287	1.39273e-07	0.0187189	0.0739869	1	0.449074	CD8stim	eQTL	pvalue	NA	NA
chr1:92173722_92239336	TGFBR3	chr1	92173722	92239336	rs12133753	chr1:92222089	1.1329	ACTBP12	ENSG00000233125	146	0.00192167	0.912394	2.47419e-05	0.0116733	0.0739865	1	0.513699	CD8naive	eQTL	pvalue	NA	NA
chr19:6615889_6693163	TNFSF14	chr19	6615889	6693163	rs1077667	chr19:6668972	1.164	NDUFA11	ENSG00000174886	261	9.74224e-07	0.904639	2.3098e-08	0.0213742	0.073986	1	0.482759	CD8stim	eQTL	pvalue	0.538189	9
chr19:10423338_10625953	KEAP1	chr19	10423338	10625953	rs28834106	chr19:10592144	1.1381		ENSG00000267650	270	0.000106128	0.902298	2.78535e-06	0.0236071	0.0739856	-1	0.255556	NK	eQTL	pvalue	NA	NA
chr16:11193828_11521191	RMI2	chr16	11193828	11521191	rs146566517	chr16:11353879	0.469		ENSG00000199668	1052	2.22122e-18	0.836318	2.38425e-19	0.0896964	0.0739853	1	0.524715	CD8stim	eQTL	pvalue	NA	NA
chr16:29841225_30438138	TBX6	chr16	29841225	30438138	rs3809627	chr16:30103160	0.9076	ZNF785	ENSG00000197162	311	0.0090568	0.893753	0.000233533	0.0229717	0.0739851	1	0.659164	CD4stim	eQTL	pvalue	3.83915e-14	10
chr1:101213532_101663312	SLC30A7	chr1	101213532	101663312	rs11578655	chr1:101412902	0.8673	LRRC39	ENSG00000122477	628	6.50592e-10	0.879166	3.47238e-11	0.0468494	0.0739848	1	0.278662	CD8stim	eQTL	pvalue	0.0397075	5
chr1:85416840_86010196	BCL10	chr1	85416840	86010196	rs35486093	chr1:85729820	0.8357		ENSG00000199459	1227	1.18025e-05	0.844492	1.14021e-06	0.0815103	0.0739843	0	0	TH1	eQTL	pvalue	NA	NA
chr1:85416840_86010196	BCL10	chr1	85416840	86010196	rs35486093	chr1:85729820	0.8357		ENSG00000273264	1227	1.18025e-05	0.844492	1.14021e-06	0.0815103	0.0739843	0	0	TH1	eQTL	pvalue	NA	NA
chr1:85416840_86010196	BCL10	chr1	85416840	86010196	rs35486093	chr1:85729820	0.8357	RNA5SP51	ENSG00000201620	1227	1.18025e-05	0.844492	1.14021e-06	0.0815103	0.0739843	0	0	TH1	eQTL	pvalue	NA	NA
chr1:85416840_86010196	BCL10	chr1	85416840	86010196	rs35486093	chr1:85729820	0.8357	DNAI3	ENSG00000162643	1227	1.15281e-05	0.824862	1.41455e-06	0.101141	0.0739842	-1	0.380603	CD8stim	eQTL	pvalue	NA	5
chr18:56304778_56462884	MALT1	chr18	56304778	56462884	rs9955954	chr18:56348044	0.8958	MALT1	ENSG00000172175	325	0.000901108	0.895068	3.02947e-05	0.0300177	0.0739832	1	0.273846	M2	eQTL	pvalue	0.994145	2
chr17:37471330_38219005	IKZF3	chr17	37471330	38219005	rs9909593	chr17:37970149	0.9311	CDK12	ENSG00000167258	836	0.279973	0.555832	0.0302436	0.0599689	0.0739826	-1	0.296651	CD8stim	eQTL	pvalue	0.999992	1
chr14:88217115_88715610	GPR65	chr14	88217115	88715610	rs116899835	chr14:88523488	1.3474	LINC01147	ENSG00000258826	1281	2.85434e-07	0.824241	3.52706e-08	0.101776	0.0739824	-1	0.392662	CD8stim	eQTL	pvalue	NA	NA
chr19:16444965_16814328	EPS15L1	chr19	16444965	16814328	rs58166386	chr19:16559421	1.095	MVB12A	ENSG00000141971	363	0.0188377	0.873982	0.000702038	0.0324973	0.0739813	-1	0.578512	CD4naive	eQTL	pvalue	0.000679169	7
chr15:90831146_91201561	ZNF774	chr15	90831146	91201561	rs6496663	chr15:90887584	0.9043	IQGAP1	ENSG00000140575	929	0.00636599	0.839224	0.000606061	0.0798227	0.0739812	1	0.752422	TH1	eQTL	pvalue	0.999977	2
chr19:18164862_18409068	MPV17L2	chr19	18164862	18409068	rs4808760	chr19:18301979	0.8741	ARMC6	ENSG00000105676	481	7.0691e-08	0.886882	3.12537e-09	0.0391366	0.0739809	1	0.490644	CD8stim	eQTL	pvalue	7.24408e-07	7
chr1:200671993_201056749	INAVA	chr1	200671993	201056749	rs59655222	chr1:200875897	1.1311	RPL34P6	ENSG00000231333	764	2.8272e-06	0.868241	1.88369e-07	0.0577748	0.0739809	1	0.554974	Bnaive	eQTL	pvalue	NA	NA
chr22:50935082_51045816	ODF3B	chr22	50935082	51045816	rs140522	chr22:50971266	0.8953		ENSG00000273188	236	0.000154189	0.905132	3.54394e-06	0.02073	0.0739808	-1	0.305085	CD8naive	eQTL	pvalue	NA	NA
chr2:43313584_43361560	ZFP36L2	chr2	43313584	43361560	rs12478539	chr2:43355324	1.1311	VDAC1P13	ENSG00000232526	150	6.70369e-06	0.912059	1.03106e-07	0.0139539	0.0739807	1	0.826667	monocytes	eQTL	pvalue	NA	NA
chr14:103199716_103463149	TRAF3	chr14	103199716	103463149	rs12147246	chr14:103265844	0.9054	CDC42BPB	ENSG00000198752	239	0.000245377	0.9016	6.59744e-06	0.0241673	0.0739806	-1	0.644351	CD8naive	eQTL	pvalue	1	1
chr1:85416840_86010196	BCL10	chr1	85416840	86010196	rs35486093	chr1:85729820	0.8357	NA	ENSG00000251899	1227	1.18018e-05	0.844445	1.14093e-06	0.0815622	0.0739801	0	0	M2	eQTL	pvalue	NA	NA
chr1:85416840_86010196	BCL10	chr1	85416840	86010196	rs35486093	chr1:85729820	0.8357	MIR4423	ENSG00000266110	1227	1.18018e-05	0.844445	1.14093e-06	0.0815622	0.0739801	0	0	M2	eQTL	pvalue	NA	NA
chr1:85416840_86010196	BCL10	chr1	85416840	86010196	rs35486093	chr1:85729820	0.8357		ENSG00000273264	1227	1.18018e-05	0.844445	1.14093e-06	0.0815622	0.0739801	0	0	M2	eQTL	pvalue	NA	NA
chr1:85416840_86010196	BCL10	chr1	85416840	86010196	rs35486093	chr1:85729820	0.8357	RNA5SP51	ENSG00000201620	1227	1.18018e-05	0.844445	1.14093e-06	0.0815622	0.0739801	0	0	M2	eQTL	pvalue	NA	NA
chr13:99570862_100512004	UBAC2	chr13	99570862	100512004	rs77654077	chr13:100026952	1.7768	NUS1P4	ENSG00000217686	1424	0.0120972	0.80059	0.00168812	0.111645	0.07398	1	0.669944	CD4naive	eQTL	pvalue	NA	NA
chr14:88217115_88715610	GPR65	chr14	88217115	88715610	rs116899835	chr14:88523488	1.3474	PTPN21	ENSG00000070778	1279	2.8335e-07	0.818225	3.73554e-08	0.107796	0.0739788	-1	0.591087	CD4stim	eQTL	pvalue	2.3618e-07	4
chr3:119102250_119275236	TIMMDC1	chr3	119102250	119275236	rs9843355	chr3:119228508	1.1432	UPK1B	ENSG00000114638	361	3.77822e-05	0.897751	1.19126e-06	0.0282317	0.0739785	-1	0.437673	TREG_MEM	eQTL	pvalue	4.50333e-05	8
chr19:49738081_49925208	CD37	chr19	49738081	49925208	rs1465697	chr19:49837246	0.8831	SPHK2	ENSG00000063176	348	7.53932e-06	0.899989	2.18633e-07	0.0260248	0.0739784	-1	0.0431034	monocytes	eQTL	pvalue	8.66424e-06	6
chr17:40264534_40782389	STAT3	chr17	40264534	40782389	rs1026916	chr17:40529835	0.8784	ATP6V0A1	ENSG00000033627	493	7.73193e-09	0.882265	3.8412e-10	0.0437567	0.0739784	1	0.628803	Bnaive	eQTL	pvalue	0.99725	1
chr11:118462188_118773904	CXCR5	chr11	118462188	118773904	rs12365699	chr11:118743286	1.1546		ENSG00000254854	271	0.000127533	0.905676	2.85703e-06	0.0202153	0.073978	-1	0.527675	TH1	eQTL	pvalue	NA	NA
chr1:92173722_92239336	TGFBR3	chr1	92173722	92239336	rs12133753	chr1:92222089	1.1329	HFM1	ENSG00000162669	146	0.00192118	0.912159	2.52535e-05	0.0119162	0.073978	-1	0.335616	TH17	eQTL	pvalue	1.44958e-23	6
chr1:85416840_86010196	BCL10	chr1	85416840	86010196	rs35486093	chr1:85729820	0.8357		ENSG00000232622	1227	1.18013e-05	0.844411	1.14144e-06	0.0815985	0.0739772	0	0	CD8stim	eQTL	pvalue	NA	NA
chr1:85416840_86010196	BCL10	chr1	85416840	86010196	rs35486093	chr1:85729820	0.8357		ENSG00000273264	1227	1.18013e-05	0.844411	1.14144e-06	0.0815985	0.0739772	0	0	CD8stim	eQTL	pvalue	NA	NA
chr1:85416840_86010196	BCL10	chr1	85416840	86010196	rs35486093	chr1:85729820	0.8357	RNA5SP51	ENSG00000201620	1227	1.18013e-05	0.844411	1.14144e-06	0.0815985	0.0739772	0	0	CD8stim	eQTL	pvalue	NA	NA
chr1:25270572_25305783	RUNX3	chr1	25270572	25305783	rs6672420	chr1:25291010	0.9316	NA	ENSG00000238889	94	0.409725	0.505321	0.00494808	0.00602857	0.0739772	-1	0	CD8stim	eQTL	pvalue	NA	NA
chr19:10744807_11274530	SMARCA4	chr19	10744807	11274530	rs12609500	chr19:11173928	1.0997	ICAM1	ENSG00000090339	782	0.0235733	0.841367	0.00166678	0.0594158	0.0739769	-1	0.257033	TH17	eQTL	pvalue	0.117797	4
chr20:52743876_52820330	CYP24A1	chr20	52743876	52820330	rs2248137	chr20:52789743	0.894		ENSG00000231703	278	6.22067e-05	0.898696	1.89224e-06	0.0272631	0.0739768	-1	0.23741	TREG_MEM	eQTL	pvalue	NA	NA
chr4:121992040_122147741	TNIP3	chr4	121992040	122147741	rs17051321	chr4:122119449	0.9097		ENSG00000249409	173	0.0126856	0.899532	0.000193019	0.0136129	0.0739765	1	0.739884	TH1	eQTL	pvalue	NA	NA
chr7:149128286_149433143	ZNF746	chr7	149128286	149433143	rs354033	chr7:149289464	1.114	ATP6V0E2-AS1	ENSG00000204934	465	0.000698747	0.873634	4.13692e-05	0.0516494	0.0739764	-1	0.492473	TFH	eQTL	pvalue	NA	NA
chr10:80999869_81071087	ZMIZ1	chr10	80999869	81071087	rs1250551	chr10:81059335	0.8907	MBL3P	ENSG00000219430	104	6.5203e-06	0.91768	5.9767e-08	0.00833776	0.0739753	-1	0.451923	TREG_MEM	eQTL	pvalue	NA	NA
chr5:39923355_40842116	TTC33	chr5	39923355	40842116	rs11749040	chr5:40396425	0.8214	DAB2	ENSG00000153071	1379	1.67515e-12	0.830133	1.93652e-13	0.0958921	0.073975	-1	0.455402	M2	eQTL	pvalue	0.980417	2
chr16:79108045_79129738	WWOX	chr16	79108045	79129738	rs12925972	chr16:79111297	1.0992		ENSG00000260816	27	0.0510916	0.872994	0.000111351	0.00182866	0.0739748	-1	0.407407	CD4naive	eQTL	pvalue	NA	NA
chr12:9445978_9939813	CLECL1	chr12	9445978	9939813	rs7977720	chr12:9866349	0.903	CLEC2D	ENSG00000069493	826	4.09389e-05	0.793412	6.84413e-06	0.132568	0.0739728	1	0.538741	monocytes	eQTL	pvalue	0.767945	4
chr17:40264534_40782389	STAT3	chr17	40264534	40782389	rs1026916	chr17:40529835	0.8784	STAT3	ENSG00000168610	494	7.78362e-09	0.888244	3.31746e-10	0.0377839	0.0739725	-1	0.263158	TH1	eQTL	pvalue	0.999989	1
chr18:56206955_56320360	ALPK2	chr18	56206955	56320360	rs4940730	chr18:56269737	1.0254	ALPK2	ENSG00000198796	175	0.01068	0.784257	0.00176221	0.129329	0.0739724	-1	0.605714	CD8stim	eQTL	pvalue	3.56147e-13	5
chr6:135591392_136145479	AHI1	chr6	135591392	136145479	rs4896153	chr6:135833463	0.8708		ENSG00000216519	600	3.43372e-08	0.846647	3.22244e-09	0.0793813	0.0739721	-1	0.285	TFH	eQTL	pvalue	NA	NA
chr16:11020235_11325215	CLEC16A	chr16	11020235	11325215	rs6498163	chr16:11213951	0.8293	SNX29	ENSG00000048471	536	1.18007e-18	0.878845	6.34552e-20	0.0471838	0.0739717	1	0.449627	CD4naive	eQTL	pvalue	1.78493e-06	4
chr1:92652691_93519650	EVI5	chr1	92652691	93519650	rs139504223	chr1:93152635	0.8655	GCLM	ENSG00000023909	223	1.21623e-05	0.907273	2.52247e-07	0.0187429	0.0739716	1	0.64574	NK	eQTL	pvalue	0.414918	1
chr1:92173722_92239336	TGFBR3	chr1	92173722	92239336	rs12133753	chr1:92222089	1.1329	RN7SL653P	ENSG00000239794	146	0.00192237	0.912727	2.40731e-05	0.0113558	0.0739713	1	0.541096	TREGnaive	eQTL	pvalue	NA	NA
chr12:123192738_124002762	PITPNM2	chr12	123192738	124002762	rs7975763	chr12:123604053	0.886	HCAR1	ENSG00000196917	1098	0.000319825	0.831713	3.61594e-05	0.0939595	0.0739712	1	0.654827	CD8stim	eQTL	pvalue	0.140999	9
chr14:52228101_52368559	GNG2	chr14	52228101	52368559	rs11852059	chr14:52306091	0.908		ENSG00000258440	371	0.0695079	0.825012	0.00245412	0.0290548	0.0739711	1	0.598383	CD4naive	eQTL	pvalue	NA	NA
chr20:62214158_62483911	SLC2A4RG	chr20	62214158	62483911	rs6742	chr20:62374441	1.1727		ENSG00000223669	302	0.0755908	0.824607	0.00217533	0.0236563	0.0739702	1	0.417219	CD8stim	eQTL	pvalue	NA	NA
chr1:192477815_192545099	RGS1	chr1	192477815	192545099	rs1323292	chr1:192541021	1.1316	RGS2	ENSG00000116741	89	0.000708804	0.917644	5.98282e-06	0.00767162	0.0739696	1	0.606742	TREGnaive	eQTL	pvalue	0.00294512	8
chr1:160698276_160925186	SLAMF7	chr1	160698276	160925186	rs983494	chr1:160703965	1.1061	DUSP23	ENSG00000158716	42	0.0775275	0.844953	0.000304533	0.00324506	0.0739695	1	0.285714	monocytes	eQTL	pvalue	0.0411468	9
chr15:90831146_91201561	ZNF774	chr15	90831146	91201561	rs6496663	chr15:90887584	0.9043	HDDC3	ENSG00000184508	929	0.00642114	0.843494	0.000575619	0.0755404	0.0739693	1	0.689989	CD8naive	eQTL	pvalue	0.0718306	9
chr7:3099256_3199823	CARD11	chr7	3099256	3199823	rs10951042	chr7:3139417	1.0817	GNA12	ENSG00000146535	238	0.180358	0.722233	0.00469867	0.0187416	0.0739691	-1	0.743697	TREGnaive	eQTL	pvalue	0.90827	2
chr6:137876882_138124804	OLIG3	chr6	137876882	138124804	rs631204	chr6:137959455	1.1194		ENSG00000216802	256	1.1134e-06	0.906117	2.45593e-08	0.0199131	0.0739688	-1	0.429688	TFH	eQTL	pvalue	NA	NA
chr3:159485268_159713078	IL12A	chr3	159485268	159713078	rs1014486	chr3:159691112	1.1108	IFT80	ENSG00000068885	402	0.000256925	0.891743	9.8236e-06	0.0340221	0.0739684	1	0.450249	CD4naive	eQTL	pvalue	1.44402e-10	6
chr7:2392233_2478020	CHST12	chr7	2392233	2478020	rs55858457	chr7:2443302	0.8931	MICALL2	ENSG00000164877	136	0.00361121	0.911447	4.35977e-05	0.0109298	0.0739682	1	0.955882	CD8stim	eQTL	pvalue	7.76189e-17	8
chr2:68537842_68865032	PLEK	chr2	68537842	68865032	rs12622670	chr2:68646536	1.1127	GFPT1	ENSG00000198380	476	4.32108e-05	0.886785	1.91382e-06	0.0392021	0.0739677	1	0.426471	TH17	eQTL	pvalue	0.974568	2
chr1:92450091_93431324	GFI1	chr1	92450091	93431324	rs58394161	chr1:92939959	0.8425	HMGB3P9	ENSG00000229992	1151	3.09978e-10	0.834874	3.38735e-11	0.0911587	0.0739677	1	0.569939	TFH	eQTL	pvalue	NA	NA
chr17:73033162_73583027	GRB2	chr17	73033162	73583027	rs9900529	chr17:73335776	1.0994	GPR142	ENSG00000257008	453	0.0275919	0.863546	0.0010827	0.0338115	0.0739676	-1	0.295806	TFH	eQTL	pvalue	5.59549e-05	9
chr11:118462188_118773904	CXCR5	chr11	118462188	118773904	rs12365699	chr11:118743286	1.1546	RNU6-376P	ENSG00000207462	511	0.000124551	0.88452	5.83758e-06	0.0413825	0.0739673	-1	0.459883	TH1	eQTL	pvalue	NA	NA
chr15:79125587_79260741	RASGRF1	chr15	79125587	79260741	rs62013236	chr15:79247482	1.1334		ENSG00000259792	327	0.0534677	0.846022	0.00158221	0.0249613	0.0739672	-1	0.577982	TH2	eQTL	pvalue	NA	NA
chr17:45312813_45874509	NPEPPS	chr17	45312813	45874509	rs11079784	chr17:45702280	1.1131	MIR196A1	ENSG00000210741	297	6.19327e-06	0.901428	1.69512e-07	0.0245985	0.0739672	-1	0.690236	TREG_MEM	eQTL	pvalue	NA	NA
chr5:118401568_118973394	TNFAIP8	chr5	118401568	118973394	rs32658	chr5:118703662	0.9376	HSD17B4	ENSG00000133835	908	0.149559	0.6877	0.0158709	0.0729035	0.0739672	-1	0.234581	CD4stim	eQTL	pvalue	1.82463e-05	4
chr1:92450091_93431324	GFI1	chr1	92450091	93431324	rs58394161	chr1:92939959	0.8425		ENSG00000229067	603	1.51345e-08	0.875209	8.80152e-10	0.0508242	0.0739668	-1	0.205638	TREG_MEM	eQTL	pvalue	NA	NA
chr16:11020235_11325362	CLEC16A	chr16	11020235	11325362	rs2286974	chr16:11114512	0.8477	SNX29	ENSG00000048471	537	1.17999e-18	0.878784	6.35433e-20	0.0472494	0.0739666	1	0.44879	CD4naive	eQTL	pvalue	1.78493e-06	4
chr20:44594575_44782428	CD40	chr20	44594575	44782428	rs6032662	chr20:44734310	1.1432	TP53TG5	ENSG00000124251	317	3.81165e-08	0.899	1.14934e-09	0.027034	0.0739662	1	0.492114	CD8stim	eQTL	pvalue	3.30244e-06	8
chr3:119102250_119275236	TIMMDC1	chr3	119102250	119275236	rs9843355	chr3:119228508	1.1432	POPDC2	ENSG00000121577	361	3.76918e-05	0.895601	1.28225e-06	0.0303939	0.073966	1	0.451524	NK	eQTL	pvalue	0.000116008	7
chr19:16444965_16814328	EPS15L1	chr19	16444965	16814328	rs58166386	chr19:16559421	1.095		ENSG00000268087	373	0.0156407	0.877437	0.000578468	0.0323779	0.0739658	1	0.538874	monocytes	eQTL	pvalue	NA	NA
chr1:192477815_192545099	RGS1	chr1	192477815	192545099	rs1323292	chr1:192541021	1.1316	SCARNA18B	ENSG00000238754	91	0.000653196	0.918664	4.82547e-06	0.00671264	0.0739656	1	0.923077	CD4naive	eQTL	pvalue	NA	NA
chr1:192477815_192545099	RGS1	chr1	192477815	192545099	rs1323292	chr1:192541021	1.1316	LINC01031	ENSG00000232077	89	0.000709798	0.918931	4.99187e-06	0.00638869	0.0739654	-1	0.359551	monocytes	eQTL	pvalue	NA	NA
chr6:135591392_136145479	AHI1	chr6	135591392	136145479	rs4896153	chr6:135833463	0.8708	RNA5SP219	ENSG00000212242	301	0.0094223	0.889715	0.000282641	0.0266149	0.0739647	1	0.61794	NK	eQTL	pvalue	NA	NA
chr7:49883749_50304782	SPATA48	chr7	49883749	50304782	rs10230723	chr7:50239880	1.1073		ENSG00000228005	671	0.0659667	0.808227	0.00391756	0.0479242	0.0739646	1	0.318927	TREGnaive	eQTL	pvalue	NA	NA
chr17:73033162_73583027	GRB2	chr17	73033162	73583027	rs9900529	chr17:73335776	1.0994	FDXR	ENSG00000161513	969	0.0251848	0.822426	0.00233242	0.0760929	0.0739643	-1	0.391125	TREG_MEM	eQTL	pvalue	0.000894955	5
chr12:9445978_9939813	CLECL1	chr12	9445978	9939813	rs7977720	chr12:9866349	0.903	CLEC2B	ENSG00000110852	826	4.43337e-05	0.859203	3.44986e-06	0.0667857	0.0739634	1	0.638015	monocytes	eQTL	pvalue	0.00273196	7
chr1:160698276_160925186	SLAMF7	chr1	160698276	160925186	rs983494	chr1:160703965	1.1061	SLAMF9	ENSG00000162723	384	0.0738492	0.816105	0.00300026	0.0330818	0.0739634	-1	0.216146	TFH	eQTL	pvalue	0.00785783	8
chr1:92929865_93512762	DIPK1A	chr1	92929865	93512762	rs1415069	chr1:93426869	0.9313		ENSG00000229067	216	1.56935e-08	0.907518	3.21519e-10	0.0185187	0.0739629	1	0.726852	CD4naive	eQTL	pvalue	NA	NA
chr17:40264534_40782389	STAT3	chr17	40264534	40782389	rs1026916	chr17:40529835	0.8784	AOC2	ENSG00000131480	494	7.68335e-09	0.876801	4.32104e-10	0.0492365	0.0739624	-1	0.738866	TH1	eQTL	pvalue	5.1394e-10	8
chr17:40264534_40782389	STAT3	chr17	40264534	40782389	rs1026916	chr17:40529835	0.8784		ENSG00000267632	491	7.71905e-09	0.880795	3.97141e-10	0.0452424	0.0739621	-1	0.175153	NK	eQTL	pvalue	NA	NA
chr19:18164862_18409068	MPV17L2	chr19	18164862	18409068	rs4808760	chr19:18301979	0.8741		ENSG00000269480	279	7.69357e-08	0.903533	1.92259e-09	0.0225049	0.0739621	-1	0.272401	CD8naive	eQTL	pvalue	NA	NA
chr14:103015542_103459588	TRAF3	chr14	103015542	103459588	rs12588969	chr14:103230758	0.9148		ENSG00000256705	322	0.000244612	0.898701	7.39223e-06	0.027085	0.073962	-1	0.267081	CD4naive	eQTL	pvalue	NA	NA
chr6:14686662_14754318	CD83	chr6	14686662	14754318	rs111635774	chr6:14691215	1.3265	JARID2-AS1	ENSG00000235488	85	0.404351	0.514079	0.00338245	0.00422638	0.0739617	-1	0.423529	CD8naive	eQTL	pvalue	NA	NA
chr17:45312813_45874509	NPEPPS	chr17	45312813	45874509	rs11079784	chr17:45702280	1.1131	HOXB6	ENSG00000108511	313	3.18419e-06	0.884033	1.51555e-07	0.0420024	0.0739609	-1	0.322684	CD8stim	eQTL	pvalue	0.00958341	8
chr19:49738081_49925208	CD37	chr19	49738081	49925208	rs1465697	chr19:49837246	0.8831		ENSG00000260366	349	7.53761e-06	0.899784	2.20502e-07	0.0262479	0.0739604	-1	0.0601719	THSTAR	eQTL	pvalue	NA	NA
chr18:56304778_56462884	MALT1	chr18	56304778	56462884	rs9955954	chr18:56348044	0.8958		ENSG00000267504	325	0.00090257	0.89652	2.88561e-05	0.0285887	0.0739599	1	0.630769	NK	eQTL	pvalue	NA	NA
chr1:85416840_86010196	BCL10	chr1	85416840	86010196	rs35486093	chr1:85729820	0.8357	NA	ENSG00000251899	1230	1.17985e-05	0.844212	1.14447e-06	0.0818154	0.0739597	0	0	CD8naive	eQTL	pvalue	NA	NA
chr1:85416840_86010196	BCL10	chr1	85416840	86010196	rs35486093	chr1:85729820	0.8357		ENSG00000199459	1230	1.17985e-05	0.844212	1.14447e-06	0.0818154	0.0739597	0	0	CD8naive	eQTL	pvalue	NA	NA
chr1:85416840_86010196	BCL10	chr1	85416840	86010196	rs35486093	chr1:85729820	0.8357		ENSG00000273264	1230	1.17985e-05	0.844212	1.14447e-06	0.0818154	0.0739597	0	0	CD8naive	eQTL	pvalue	NA	NA
chr1:85416840_86010196	BCL10	chr1	85416840	86010196	rs35486093	chr1:85729820	0.8357	RNA5SP51	ENSG00000201620	1230	1.17985e-05	0.844212	1.14447e-06	0.0818154	0.0739597	0	0	CD8naive	eQTL	pvalue	NA	NA
chr1:85416840_86010196	BCL10	chr1	85416840	86010196	rs35486093	chr1:85729820	0.8357	NA	ENSG00000251899	1230	1.17985e-05	0.844212	1.14447e-06	0.0818154	0.0739597	0	0	TH17	eQTL	pvalue	NA	NA
chr1:85416840_86010196	BCL10	chr1	85416840	86010196	rs35486093	chr1:85729820	0.8357	MIR4423	ENSG00000266110	1230	1.17985e-05	0.844212	1.14447e-06	0.0818154	0.0739597	0	0	TH17	eQTL	pvalue	NA	NA
chr1:85416840_86010196	BCL10	chr1	85416840	86010196	rs35486093	chr1:85729820	0.8357		ENSG00000199459	1230	1.17985e-05	0.844212	1.14447e-06	0.0818154	0.0739597	0	0	TH17	eQTL	pvalue	NA	NA
chr1:85416840_86010196	BCL10	chr1	85416840	86010196	rs35486093	chr1:85729820	0.8357		ENSG00000273264	1230	1.17985e-05	0.844212	1.14447e-06	0.0818154	0.0739597	0	0	TH17	eQTL	pvalue	NA	NA
chr1:85416840_86010196	BCL10	chr1	85416840	86010196	rs35486093	chr1:85729820	0.8357	RNA5SP51	ENSG00000201620	1230	1.17985e-05	0.844212	1.14447e-06	0.0818154	0.0739597	0	0	TH17	eQTL	pvalue	NA	NA
chr1:85416840_86010196	BCL10	chr1	85416840	86010196	rs35486093	chr1:85729820	0.8357	NA	ENSG00000251899	1230	1.17985e-05	0.844212	1.14447e-06	0.0818154	0.0739597	0	0	THSTAR	eQTL	pvalue	NA	NA
chr1:85416840_86010196	BCL10	chr1	85416840	86010196	rs35486093	chr1:85729820	0.8357		ENSG00000199459	1230	1.17985e-05	0.844212	1.14447e-06	0.0818154	0.0739597	0	0	THSTAR	eQTL	pvalue	NA	NA
chr1:85416840_86010196	BCL10	chr1	85416840	86010196	rs35486093	chr1:85729820	0.8357		ENSG00000273264	1230	1.17985e-05	0.844212	1.14447e-06	0.0818154	0.0739597	0	0	THSTAR	eQTL	pvalue	NA	NA
chr1:85416840_86010196	BCL10	chr1	85416840	86010196	rs35486093	chr1:85729820	0.8357	RNA5SP51	ENSG00000201620	1230	1.17985e-05	0.844212	1.14447e-06	0.0818154	0.0739597	0	0	THSTAR	eQTL	pvalue	NA	NA
chr1:85416840_86010196	BCL10	chr1	85416840	86010196	rs35486093	chr1:85729820	0.8357	NA	ENSG00000251899	1230	1.17985e-05	0.844212	1.14447e-06	0.0818154	0.0739597	0	0	TH2	eQTL	pvalue	NA	NA
chr1:85416840_86010196	BCL10	chr1	85416840	86010196	rs35486093	chr1:85729820	0.8357		ENSG00000199459	1230	1.17985e-05	0.844212	1.14447e-06	0.0818154	0.0739597	0	0	TH2	eQTL	pvalue	NA	NA
chr1:85416840_86010196	BCL10	chr1	85416840	86010196	rs35486093	chr1:85729820	0.8357		ENSG00000273264	1230	1.17985e-05	0.844212	1.14447e-06	0.0818154	0.0739597	0	0	TH2	eQTL	pvalue	NA	NA
chr1:85416840_86010196	BCL10	chr1	85416840	86010196	rs35486093	chr1:85729820	0.8357	NA	ENSG00000251899	1230	1.17985e-05	0.844212	1.14447e-06	0.0818154	0.0739597	0	0	TREGnaive	eQTL	pvalue	NA	NA
chr1:85416840_86010196	BCL10	chr1	85416840	86010196	rs35486093	chr1:85729820	0.8357	MIR4423	ENSG00000266110	1230	1.17985e-05	0.844212	1.14447e-06	0.0818154	0.0739597	0	0	TREGnaive	eQTL	pvalue	NA	NA
chr1:85416840_86010196	BCL10	chr1	85416840	86010196	rs35486093	chr1:85729820	0.8357		ENSG00000199459	1230	1.17985e-05	0.844212	1.14447e-06	0.0818154	0.0739597	0	0	TREGnaive	eQTL	pvalue	NA	NA
chr1:85416840_86010196	BCL10	chr1	85416840	86010196	rs35486093	chr1:85729820	0.8357		ENSG00000273264	1230	1.17985e-05	0.844212	1.14447e-06	0.0818154	0.0739597	0	0	TREGnaive	eQTL	pvalue	NA	NA
chr1:85416840_86010196	BCL10	chr1	85416840	86010196	rs35486093	chr1:85729820	0.8357	RNA5SP51	ENSG00000201620	1230	1.17985e-05	0.844212	1.14447e-06	0.0818154	0.0739597	0	0	TREGnaive	eQTL	pvalue	NA	NA
chr1:85416840_86010196	BCL10	chr1	85416840	86010196	rs35486093	chr1:85729820	0.8357		ENSG00000232622	1230	1.17985e-05	0.844212	1.14447e-06	0.0818154	0.0739597	0	0	CD4stim	eQTL	pvalue	NA	NA
chr1:85416840_86010196	BCL10	chr1	85416840	86010196	rs35486093	chr1:85729820	0.8357	NA	ENSG00000251899	1230	1.17985e-05	0.844212	1.14447e-06	0.0818154	0.0739597	0	0	CD4stim	eQTL	pvalue	NA	NA
chr1:85416840_86010196	BCL10	chr1	85416840	86010196	rs35486093	chr1:85729820	0.8357	MIR4423	ENSG00000266110	1230	1.17985e-05	0.844212	1.14447e-06	0.0818154	0.0739597	0	0	CD4stim	eQTL	pvalue	NA	NA
chr1:85416840_86010196	BCL10	chr1	85416840	86010196	rs35486093	chr1:85729820	0.8357		ENSG00000199459	1230	1.17985e-05	0.844212	1.14447e-06	0.0818154	0.0739597	0	0	CD4stim	eQTL	pvalue	NA	NA
chr1:85416840_86010196	BCL10	chr1	85416840	86010196	rs35486093	chr1:85729820	0.8357		ENSG00000273264	1230	1.17985e-05	0.844212	1.14447e-06	0.0818154	0.0739597	0	0	CD4stim	eQTL	pvalue	NA	NA
chr1:85416840_86010196	BCL10	chr1	85416840	86010196	rs35486093	chr1:85729820	0.8357	RNA5SP51	ENSG00000201620	1230	1.17985e-05	0.844212	1.14447e-06	0.0818154	0.0739597	0	0	CD4stim	eQTL	pvalue	NA	NA
chr1:85416840_86010196	BCL10	chr1	85416840	86010196	rs35486093	chr1:85729820	0.8357	NA	ENSG00000251899	1230	1.17985e-05	0.844212	1.14447e-06	0.0818154	0.0739597	0	0	TFH	eQTL	pvalue	NA	NA
chr1:85416840_86010196	BCL10	chr1	85416840	86010196	rs35486093	chr1:85729820	0.8357		ENSG00000273264	1230	1.17985e-05	0.844212	1.14447e-06	0.0818154	0.0739597	0	0	TFH	eQTL	pvalue	NA	NA
chr1:85416840_86010196	BCL10	chr1	85416840	86010196	rs35486093	chr1:85729820	0.8357	RNA5SP51	ENSG00000201620	1230	1.17985e-05	0.844212	1.14447e-06	0.0818154	0.0739597	0	0	TFH	eQTL	pvalue	NA	NA
chr1:85416840_86010196	BCL10	chr1	85416840	86010196	rs35486093	chr1:85729820	0.8357	NA	ENSG00000251899	1230	1.17985e-05	0.844212	1.14447e-06	0.0818154	0.0739597	0	0	TREG_MEM	eQTL	pvalue	NA	NA
chr1:85416840_86010196	BCL10	chr1	85416840	86010196	rs35486093	chr1:85729820	0.8357		ENSG00000199459	1230	1.17985e-05	0.844212	1.14447e-06	0.0818154	0.0739597	0	0	TREG_MEM	eQTL	pvalue	NA	NA
chr1:85416840_86010196	BCL10	chr1	85416840	86010196	rs35486093	chr1:85729820	0.8357		ENSG00000273264	1230	1.17985e-05	0.844212	1.14447e-06	0.0818154	0.0739597	0	0	TREG_MEM	eQTL	pvalue	NA	NA
chr1:85416840_86010196	BCL10	chr1	85416840	86010196	rs35486093	chr1:85729820	0.8357	RNA5SP51	ENSG00000201620	1230	1.17985e-05	0.844212	1.14447e-06	0.0818154	0.0739597	0	0	TREG_MEM	eQTL	pvalue	NA	NA
chr3:119102250_119275236	TIMMDC1	chr3	119102250	119275236	rs9843355	chr3:119228508	1.1432	POPDC2	ENSG00000121577	361	3.76061e-05	0.893565	1.36824e-06	0.0324371	0.073959	-1	0.32133	TH2	eQTL	pvalue	0.000116008	7
chr2:112423188_113109590	MERTK	chr2	112423188	113109590	rs57116599	chr2:112770799	0.8869		ENSG00000227992	850	0.000280068	0.864477	1.98722e-05	0.0612649	0.0739581	-1	0.578824	CD8stim	eQTL	pvalue	NA	NA
chr7:149128286_149433143	ZNF746	chr7	149128286	149433143	rs354033	chr7:149289464	1.114	ZNF862	ENSG00000106479	465	0.000710027	0.887737	3.01044e-05	0.0375652	0.0739579	-1	0.243011	THSTAR	eQTL	pvalue	3.68873e-09	5
chr12:57855180_58473351	OS9	chr12	57855180	58473351	rs701006	chr12:58106836	1.1206	RN7SKP65	ENSG00000222210	762	1.78333e-06	0.85791	1.41776e-07	0.0681307	0.0739578	-1	0.60105	CD8stim	eQTL	pvalue	NA	NA
chr5:35728440_36153781	IL7R	chr5	35728440	36153781	rs10063294	chr5:35877505	0.9057	NADK2-AS1	ENSG00000245711	786	7.49464e-05	0.857542	5.98606e-06	0.068419	0.0739577	1	0.436387	monocytes	eQTL	pvalue	NA	NA
chr17:73033162_73583027	GRB2	chr17	73033162	73583027	rs9900529	chr17:73335776	1.0994		ENSG00000261222	969	0.0252419	0.824291	0.00227551	0.0742343	0.0739568	1	0.702786	CD4stim	eQTL	pvalue	NA	NA
chr6:127955546_128297436	PTPRK	chr6	127955546	128297436	rs802730	chr6:128280104	1.1211	NA	ENSG00000182404	443	0.000110517	0.889145	4.58115e-06	0.036783	0.0739564	-1	0.277652	NK	eQTL	pvalue	NA	NA
chr19:49738081_49925208	CD37	chr19	49738081	49925208	rs1465697	chr19:49837246	0.8831	RUVBL2	ENSG00000183207	349	7.48694e-06	0.893735	2.7121e-07	0.0323012	0.0739556	-1	0.106017	TREG_MEM	eQTL	pvalue	0.99911	1
chr8:129120060_129270866	MYC	chr8	129120060	129270866	rs7819665	chr8:129177769	0.893	CASC19	ENSG00000254166	239	0.00305257	0.899564	7.94822e-05	0.0233487	0.0739555	1	0.623431	TREGnaive	eQTL	pvalue	NA	NA
chr22:50935082_51045816	ODF3B	chr22	50935082	51045816	rs140522	chr22:50971266	0.8953	ARSA	ENSG00000100299	235	0.000154449	0.906661	3.28768e-06	0.0192257	0.0739555	1	0.442553	CD4stim	eQTL	pvalue	8.51322e-08	8
chr3:169388322_169601046	LRRIQ4	chr3	169388322	169601046	rs10936602	chr3:169536637	1.1145	RNU6-315P	ENSG00000199536	174	0.00128128	0.911413	1.88453e-05	0.0133312	0.0739555	1	0.442529	CD8naive	eQTL	pvalue	NA	NA
chr4:106008586_106479425	PPA2	chr4	106008586	106479425	rs2726479	chr4:106255589	0.9238		ENSG00000251473	1012	0.0397726	0.788821	0.0046812	0.0927696	0.0739551	-1	0.605731	TFH	eQTL	pvalue	NA	NA
chr6:137407099_137466087	IL22RA2	chr6	137407099	137466087	rs62420820	chr6:137438057	1.1471	MAP7	ENSG00000135525	103	7.13595e-08	0.917335	6.83294e-10	0.00870988	0.0739551	-1	0.271845	TH17	eQTL	pvalue	0.929881	2
chr1:85416840_86010196	BCL10	chr1	85416840	86010196	rs35486093	chr1:85729820	0.8357	NA	ENSG00000251899	1231	1.17978e-05	0.844158	1.14529e-06	0.0818742	0.073955	0	0	CD4naive	eQTL	pvalue	NA	NA
chr1:85416840_86010196	BCL10	chr1	85416840	86010196	rs35486093	chr1:85729820	0.8357		ENSG00000199459	1231	1.17978e-05	0.844158	1.14529e-06	0.0818742	0.073955	0	0	CD4naive	eQTL	pvalue	NA	NA
chr1:85416840_86010196	BCL10	chr1	85416840	86010196	rs35486093	chr1:85729820	0.8357	RNA5SP51	ENSG00000201620	1231	1.17978e-05	0.844158	1.14529e-06	0.0818742	0.073955	0	0	CD4naive	eQTL	pvalue	NA	NA
chr9:100551768_100895720	TRIM14	chr9	100551768	100895720	rs7855251	chr9:100868189	1.1164	ANKRD18CP	ENSG00000159712	442	0.0335667	0.847059	0.00173407	0.0436856	0.0739545	-1	0.135747	CD4naive	eQTL	pvalue	NA	NA
chr6:6992891_7245458	RREB1	chr6	6992891	7245458	rs12211604	chr6:7100029	0.9111	BLOC1S5	ENSG00000188428	200	0.0914802	0.816622	0.00181501	0.0161282	0.0739543	1	0.575	CD4stim	eQTL	pvalue	1.60197e-05	10
chr14:103199716_103463149	TRAF3	chr14	103199716	103463149	rs12147246	chr14:103265844	0.9054		ENSG00000256705	110	0.000249633	0.917146	2.37384e-06	0.00864748	0.0739542	-1	0.681818	TREG_MEM	eQTL	pvalue	NA	NA
chr2:60958287_61741947	PUS10	chr2	60958287	61741947	rs1177228	chr2:61242410	1.1134		ENSG00000271657	502	0.0220401	0.867843	0.000897485	0.0352652	0.0739538	1	0.239044	CD8naive	eQTL	pvalue	NA	NA
chr11:65354926_66061233	TSGA10IP	chr11	65354926	66061233	rs531612	chr11:65705432	0.9155	SPTBN2	ENSG00000173898	740	0.00338617	0.848073	0.00029692	0.0742904	0.0739536	-1	0.372973	TFH	eQTL	pvalue	0.999978	2
chr19:10744807_11274530	SMARCA4	chr19	10744807	11274530	rs12609500	chr19:11173928	1.0997	MIR4748	ENSG00000265879	776	0.0235847	0.841771	0.00165612	0.0590353	0.0739531	1	0.434278	NK	eQTL	pvalue	NA	NA
chr1:92929865_93512762	DIPK1A	chr1	92929865	93512762	rs1415069	chr1:93426869	0.9313	NA	ENSG00000069712	893	3.19001e-10	0.858844	2.49891e-11	0.067204	0.0739524	-1	0.203807	NK	eQTL	pvalue	NA	2
chr9:100551768_100895720	TRIM14	chr9	100551768	100895720	rs7855251	chr9:100868189	1.1164		ENSG00000231521	442	0.0339139	0.855821	0.00138696	0.0349261	0.0739519	1	0.769231	CD8stim	eQTL	pvalue	NA	NA
chr4:87502391_88275366	AFF1	chr4	87502391	88275366	rs2705616	chr4:87862396	0.9207	HSD17B11	ENSG00000198189	1158	0.0619018	0.77177	0.00686462	0.0855118	0.0739517	-1	0.390328	CD4stim	eQTL	pvalue	0.000142446	8
chr5:35728440_36153781	IL7R	chr5	35728440	36153781	rs10063294	chr5:35877505	0.9057	NADK2-AS1	ENSG00000245711	787	7.46392e-05	0.854027	6.29386e-06	0.0719409	0.0739513	1	0.6277	M2	eQTL	pvalue	NA	NA
chr19:10744807_11274530	SMARCA4	chr19	10744807	11274530	rs12609500	chr19:11173928	1.0997	NA	ENSG00000226104	776	0.0236214	0.841732	0.00165885	0.0590379	0.0739502	-1	0.439433	monocytes	eQTL	pvalue	NA	10
chr5:40288878_40610506	TTC33	chr5	40288878	40610506	rs6880809	chr5:40429250	0.973		ENSG00000212567	735	1.74454e-12	0.86452	1.24314e-13	0.0615309	0.0739494	1	0.634014	TH17	eQTL	pvalue	NA	NA
chr22:50935082_51045816	ODF3B	chr22	50935082	51045816	rs140522	chr22:50971266	0.8953	CRELD2	ENSG00000184164	235	0.00015442	0.906492	3.31752e-06	0.0194008	0.0739493	1	0.634043	THSTAR	eQTL	pvalue	4.95812e-08	6
chr19:18164862_18409068	MPV17L2	chr19	18164862	18409068	rs4808760	chr19:18301979	0.8741	GTPBP3	ENSG00000130299	481	7.09212e-08	0.88977	2.89778e-09	0.0362813	0.0739488	1	0.266112	CD4naive	eQTL	pvalue	0.0447521	7
chr1:101213532_101663312	SLC30A7	chr1	101213532	101663312	rs11578655	chr1:101412902	0.8673	VCAM1	ENSG00000162692	679	6.45152e-10	0.871818	4.01878e-11	0.0542333	0.0739487	-1	0.240059	TH1	eQTL	pvalue	0.781503	2
chr11:46876450_47860184	MYBPC3	chr11	46876450	47860184	rs2269434	chr11:47360412	0.9175	NUP160	ENSG00000030066	1096	0.0264257	0.810758	0.00280743	0.08606	0.0739486	-1	0.510036	TH1	eQTL	pvalue	0.0239792	2
chr1:101213532_101663312	SLC30A7	chr1	101213532	101663312	rs11578655	chr1:101412902	0.8673	SLC35A3	ENSG00000117620	377	6.63841e-10	0.897066	2.1504e-11	0.028985	0.0739485	1	0.933687	CD8stim	eQTL	pvalue	0.0693154	5
chr18:56304778_56462884	MALT1	chr18	56304778	56462884	rs9955954	chr18:56348044	0.8958	MALT1-AS1	ENSG00000267226	325	0.000905481	0.899412	2.59559e-05	0.025708	0.0739485	-1	0.596923	CD8stim	eQTL	pvalue	NA	NA
chr1:85416840_86010196	BCL10	chr1	85416840	86010196	rs35486093	chr1:85729820	0.8357	NA	ENSG00000251899	1232	1.17967e-05	0.84408	1.14648e-06	0.0819591	0.0739482	0	0	NK	eQTL	pvalue	NA	NA
chr1:85416840_86010196	BCL10	chr1	85416840	86010196	rs35486093	chr1:85729820	0.8357		ENSG00000199459	1232	1.17967e-05	0.84408	1.14648e-06	0.0819591	0.0739482	0	0	NK	eQTL	pvalue	NA	NA
chr1:85416840_86010196	BCL10	chr1	85416840	86010196	rs35486093	chr1:85729820	0.8357		ENSG00000273264	1232	1.17967e-05	0.84408	1.14648e-06	0.0819591	0.0739482	0	0	NK	eQTL	pvalue	NA	NA
chr1:85416840_86010196	BCL10	chr1	85416840	86010196	rs35486093	chr1:85729820	0.8357	RNA5SP51	ENSG00000201620	1232	1.17967e-05	0.84408	1.14648e-06	0.0819591	0.0739482	0	0	NK	eQTL	pvalue	NA	NA
chr1:92652691_93519650	EVI5	chr1	92652691	93519650	rs139504223	chr1:93152635	0.8655		ENSG00000229067	425	1.53548e-08	0.887951	6.60132e-10	0.0381007	0.0739479	-1	0.327059	CD8stim	eQTL	pvalue	NA	NA
chr19:6615889_6693163	TNFSF14	chr19	6615889	6693163	rs1077667	chr19:6668972	1.164	NA	ENSG00000263264	261	9.70064e-07	0.900776	2.73007e-08	0.0252767	0.0739467	-1	0.59387	TH17	eQTL	pvalue	NA	NA
chr6:137679234_138285603	TNFAIP3	chr6	137679234	138285603	rs17780048	chr6:138179146	1.254	PERP	ENSG00000112378	1186	5.19821e-07	0.827847	6.17118e-08	0.0982059	0.0739463	-1	0.499157	CD8stim	eQTL	pvalue	0.141632	6
chr16:29841225_30438138	TBX6	chr16	29841225	30438138	rs3809627	chr16:30103160	0.9076	CORO1A	ENSG00000102879	310	0.00896093	0.884274	0.000329982	0.032489	0.0739461	-1	0.319355	Bnaive	eQTL	pvalue	0.954491	2
chr1:160162872_160430469	VANGL2	chr1	160162872	160430469	rs3737798	chr1:160389984	1.0911	SLAMF6	ENSG00000162739	274	0.0419903	0.861294	0.00106198	0.021709	0.0739451	-1	0.346715	CD8stim	eQTL	pvalue	0.35688	4
chr19:49738081_49925208	CD37	chr19	49738081	49925208	rs1465697	chr19:49837246	0.8831	RPL13A	ENSG00000142541	349	7.4944e-06	0.894626	2.63842e-07	0.0314216	0.0739444	-1	0.401146	CD8naive	eQTL	pvalue	0.633828	3
chr1:192477815_192545099	RGS1	chr1	192477815	192545099	rs1323292	chr1:192541021	1.1316	NA	ENSG00000234871	89	0.000709899	0.919063	4.90649e-06	0.00627818	0.0739444	-1	0.224719	THSTAR	eQTL	pvalue	NA	NA
chr20:62214158_62483911	SLC2A4RG	chr20	62214158	62483911	rs6742	chr20:62374441	1.1727	PCMTD2	ENSG00000203880	633	0.0397362	0.835047	0.00233235	0.0489398	0.0739442	-1	0.71564	monocytes	eQTL	pvalue	0.0123298	5
chr15:90831146_91201561	ZNF774	chr15	90831146	91201561	rs6496663	chr15:90887584	0.9043	RNU6-1111P	ENSG00000212420	924	0.00621447	0.816344	0.000782486	0.102715	0.0739441	-1	0.425325	M2	eQTL	pvalue	NA	NA
chr16:11193828_11521191	RMI2	chr16	11193828	11521191	rs146566517	chr16:11353879	0.469		ENSG00000263080	1055	2.16032e-18	0.813389	2.99435e-19	0.112667	0.0739437	-1	0.4891	CD8naive	eQTL	pvalue	NA	NA
chr10:5989954_6190329	IL2RA	chr10	5989954	6190329	rs12722559	chr10:6070273	1.2494	AKR1C2	ENSG00000151632	120	2.80519e-11	0.914204	3.65967e-13	0.0118528	0.073943	1	0.55	TH17	eQTL	pvalue	0.00410317	8
chr1:92929865_93512762	DIPK1A	chr1	92929865	93512762	rs1415069	chr1:93426869	0.9313		ENSG00000229067	212	1.56976e-08	0.907753	3.17811e-10	0.0183043	0.0739425	1	0.523585	monocytes	eQTL	pvalue	NA	NA
chr22:50935082_51045816	ODF3B	chr22	50935082	51045816	rs140522	chr22:50971266	0.8953	RN7SKP252	ENSG00000223142	239	0.000153772	0.902686	3.96717e-06	0.0232145	0.0739414	1	0.60251	CD8stim	eQTL	pvalue	NA	NA
chr14:88217115_88715610	GPR65	chr14	88217115	88715610	rs116899835	chr14:88523488	1.3474	RNU6-835P	ENSG00000252783	1279	2.82253e-07	0.815055	3.84664e-08	0.111005	0.07394	1	0.627052	THSTAR	eQTL	pvalue	NA	NA
chr1:92652691_93519650	EVI5	chr1	92652691	93519650	rs139504223	chr1:93152635	0.8655	HMGB3P9	ENSG00000229992	1133	3.0986e-10	0.83456	3.40002e-11	0.0915002	0.0739399	1	0.566637	TFH	eQTL	pvalue	NA	NA
chr2:112425029_112642886	ANAPC1	chr2	112425029	112642886	rs71252597	chr2:112492986	0.8024		ENSG00000227842	301	0.00096552	0.901187	2.5666e-05	0.0238819	0.0739396	1	0.30897	NK	eQTL	pvalue	NA	NA
chr1:157481253_157815203	FCRL3	chr1	157481253	157815203	rs2317231	chr1:157686337	1.1058	SPTA1	ENSG00000163554	199	0.000201333	0.908242	3.92082e-06	0.0176134	0.0739393	-1	0.236181	TH1	eQTL	pvalue	5.85299e-05	3
chr11:118000454_118904452	PHLDB1	chr11	118000454	118904452	rs34026809	chr11:118480695	0.8643		ENSG00000254406	280	0.000219821	0.898622	6.67503e-06	0.0272135	0.0739384	1	0.592857	TFH	eQTL	pvalue	NA	NA
chr1:65155172_65679037	JAK1	chr1	65155172	65679037	rs72922276	chr1:65429319	1.1413	PDE4B	ENSG00000184588	689	0.207083	0.652884	0.0159336	0.0501609	0.0739382	1	0.345428	Bnaive	eQTL	pvalue	0.709079	2
chr2:43313584_43361560	ZFP36L2	chr2	43313584	43361560	rs12478539	chr2:43355324	1.1311	PLEKHH2	ENSG00000152527	152	6.71818e-06	0.914031	8.89234e-08	0.0120244	0.073938	1	0.572368	NK	eQTL	pvalue	1.78874e-26	6
chr11:118617158_118947933	BCL9L	chr11	118617158	118947933	rs149114341	chr11:118783424	1.3559	VPS11-DT	ENSG00000272186	470	0.000139494	0.881978	6.96093e-06	0.0439379	0.0739377	-1	0.253191	THSTAR	eQTL	pvalue	NA	NA
chr19:10423338_10625953	KEAP1	chr19	10423338	10625953	rs28834106	chr19:10592144	1.1381	SNORD105	ENSG00000209645	264	0.000106504	0.905494	2.41517e-06	0.0204598	0.0739374	-1	0.731061	Bnaive	eQTL	pvalue	NA	NA
chr1:101212872_101621089	EXTL2	chr1	101212872	101621089	rs74449127	chr1:101290432	1.2177	SLC35A3	ENSG00000117620	379	6.63738e-10	0.896927	2.16157e-11	0.029136	0.073937	1	0.934037	CD8stim	eQTL	pvalue	0.0693154	5
chr3:119102250_119275236	TIMMDC1	chr3	119102250	119275236	rs9843355	chr3:119228508	1.1432	PHBP8	ENSG00000240471	361	3.74025e-05	0.888728	1.57275e-06	0.0372966	0.0739367	1	0.626039	M2	eQTL	pvalue	NA	NA
chr11:118617158_118947933	BCL9L	chr11	118617158	118947933	rs149114341	chr11:118783424	1.3559		ENSG00000271751	464	0.000145831	0.888892	6.08549e-06	0.0370193	0.0739365	1	0.588362	NK	eQTL	pvalue	NA	NA
chr11:118447156_118807735	CXCR5	chr11	118447156	118807735	rs6589706	chr11:118747813	1.088	VPS11-DT	ENSG00000272186	549	0.000119486	0.875599	6.87944e-06	0.0503388	0.0739361	-1	0.397086	THSTAR	eQTL	pvalue	NA	NA
chr3:119102250_119275236	TIMMDC1	chr3	119102250	119275236	rs9843355	chr3:119228508	1.1432	UPK1B	ENSG00000114638	361	3.76376e-05	0.894315	1.33766e-06	0.0317105	0.073936	1	0.573407	TFH	eQTL	pvalue	4.50333e-05	8
chr16:1041953_1105201	SOX8	chr16	1041953	1105201	rs405343	chr16:1067832	0.8884		ENSG00000260107	145	0.00569154	0.909315	6.92484e-05	0.0109896	0.0739351	0	0	TH1	eQTL	pvalue	NA	NA
chr1:157481253_157815203	FCRL3	chr1	157481253	157815203	rs2317231	chr1:157686337	1.1058	CD1D	ENSG00000158473	636	0.000177349	0.874951	1.03376e-05	0.0509267	0.0739345	1	0.408805	CD8stim	eQTL	pvalue	0.000899329	6
chr2:231046312_231217225	SP140	chr2	231046312	231217225	rs35540610	chr2:231121829	1.1447	RNU6-268P	ENSG00000201044	436	6.48717e-07	0.884186	3.07804e-08	0.0418791	0.0739345	1	0.415138	NK	eQTL	pvalue	NA	NA
chr1:92173722_92239336	TGFBR3	chr1	92173722	92239336	rs12133753	chr1:92222089	1.1329	HSP90B3P	ENSG00000203914	148	0.00192294	0.912997	2.35816e-05	0.0111224	0.0739344	-1	0.554054	TH1	eQTL	pvalue	NA	NA
chr1:157481253_157815203	FCRL3	chr1	157481253	157815203	rs2317231	chr1:157686337	1.1058	LRRC71	ENSG00000160838	638	0.000178579	0.881021	9.10743e-06	0.0448577	0.0739341	1	0.341693	NK	eQTL	pvalue	0.00904922	5
chr16:11193828_11521191	RMI2	chr16	11193828	11521191	rs146566517	chr16:11353879	0.469	PRM2	ENSG00000122304	1053	2.2003e-18	0.82844	2.59486e-19	0.0976261	0.0739338	-1	0.245014	NK	eQTL	pvalue	0.108047	8
chr17:57475896_58223430	VMP1	chr17	57475896	58223430	rs2150879	chr17:57859210	1.1091		ENSG00000267526	741	1.91817e-05	0.843115	1.88844e-06	0.0829309	0.0739334	1	0.506073	CD4stim	eQTL	pvalue	NA	NA
chr7:37359204_37459644	ELMO1	chr7	37359204	37459644	rs60600003	chr7:37382465	0.8747	TRGV10	ENSG00000211694	267	0.126126	0.777328	0.00316711	0.0194452	0.0739331	-1	0.490637	THSTAR	eQTL	pvalue	NA	NA
chr20:52714307_52811728	CYP24A1	chr20	52714307	52811728	rs2585447	chr20:52744437	0.9327		ENSG00000271774	268	6.25989e-05	0.904351	1.50389e-06	0.0216523	0.0739327	1	0.619403	TREG_MEM	eQTL	pvalue	NA	NA
chr12:123192738_124002762	PITPNM2	chr12	123192738	124002762	rs7975763	chr12:123604053	0.886	DDX55	ENSG00000111364	1098	0.0003225	0.838671	3.34989e-05	0.0870408	0.0739327	-1	0.151184	THSTAR	eQTL	pvalue	6.00816e-06	5
chr11:118462188_118773904	CXCR5	chr11	118462188	118773904	rs12365699	chr11:118743286	1.1546		ENSG00000254740	507	0.000124621	0.88488	5.79268e-06	0.0410573	0.0739323	1	0.686391	TH2	eQTL	pvalue	NA	NA
chr19:49738081_49925208	CD37	chr19	49738081	49925208	rs1465697	chr19:49837246	0.8831	GYS1	ENSG00000104812	349	7.47061e-06	0.891786	2.87739e-07	0.0342742	0.0739321	-1	0.326648	CD8stim	eQTL	pvalue	0.00832267	3
chr12:9445978_9939813	CLECL1	chr12	9445978	9939813	rs7977720	chr12:9866349	0.903		ENSG00000212440	822	4.46196e-05	0.864785	3.16333e-06	0.0612355	0.0739318	1	0.663017	CD4stim	eQTL	pvalue	NA	NA
chr20:44594575_44782428	CD40	chr20	44594575	44782428	rs6032662	chr20:44734310	1.1432	NA	ENSG00000268111	316	3.80422e-08	0.897247	1.22512e-09	0.0288212	0.0739317	1	0.563291	NK	eQTL	pvalue	NA	NA
chr6:6992891_7245458	RREB1	chr6	6992891	7245458	rs12211604	chr6:7100029	0.9111	BMP6	ENSG00000153162	401	0.0521656	0.84281	0.00181669	0.0292772	0.0739304	-1	0.399002	CD4naive	eQTL	pvalue	0.895082	2
chr19:10258259_10897760	TYK2	chr19	10258259	10897760	rs34536443	chr19:10463118	1.3037	CDKN2D	ENSG00000129355	878	0.000100992	0.858647	7.92594e-06	0.0673136	0.0739304	1	0.411162	THSTAR	eQTL	pvalue	0.147287	8
chr11:118617158_118947933	BCL9L	chr11	118617158	118947933	rs149114341	chr11:118783424	1.3559		ENSG00000254740	469	0.000144711	0.882068	7.20616e-06	0.0438502	0.0739303	-1	0.535181	TFH	eQTL	pvalue	NA	NA
chr20:44594575_44782428	CD40	chr20	44594575	44782428	rs6032662	chr20:44734310	1.1432	RNU6ATAC38P	ENSG00000221046	319	3.81305e-08	0.899328	1.13694e-09	0.0267415	0.0739301	-1	0.442006	TH2	eQTL	pvalue	NA	NA
chr19:18164862_18409068	MPV17L2	chr19	18164862	18409068	rs4808760	chr19:18301979	0.8741	PDE4C	ENSG00000105650	481	7.09226e-08	0.889788	2.89789e-09	0.0362827	0.0739297	-1	0.446985	THSTAR	eQTL	pvalue	4.88575e-05	5
chr19:49738081_49925208	CD37	chr19	49738081	49925208	rs1465697	chr19:49837246	0.8831	SUMO1P4	ENSG00000235555	351	7.51779e-06	0.897428	2.40489e-07	0.0286342	0.0739296	-1	0.0883191	TH1	eQTL	pvalue	NA	NA
chr11:65354926_66061233	TSGA10IP	chr11	65354926	66061233	rs531612	chr11:65705432	0.9155	ZNRD2-AS1	ENSG00000260233	949	0.00331266	0.843464	0.000310493	0.0789833	0.0739292	-1	0.204426	TREG_MEM	eQTL	pvalue	NA	NA
chr1:92652691_93519650	EVI5	chr1	92652691	93519650	rs139504223	chr1:93152635	0.8655	WDR82P2	ENSG00000241318	298	2.50907e-07	0.905048	5.84863e-09	0.0210227	0.0739292	1	0.530201	TFH	eQTL	pvalue	NA	NA
chr5:141414305_141597351	NDFIP1	chr5	141414305	141597351	rs249677	chr5:141539339	0.9256	PCDHGB8P	ENSG00000248449	379	0.138521	0.757883	0.00459589	0.0250714	0.0739292	-1	0.187335	CD8naive	eQTL	pvalue	NA	NA
chr17:34665281_34997201	ZNHIT3	chr17	34665281	34997201	rs4796224	chr17:34842521	0.9181	NA	ENSG00000242384	242	0.0155351	0.887977	0.00038916	0.0221702	0.073929	1	0.615702	TREG_MEM	eQTL	pvalue	NA	NA
chr11:118447156_118807735	CXCR5	chr11	118447156	118807735	rs6589706	chr11:118747813	1.088	SETP16	ENSG00000254621	546	0.000123881	0.87964	6.53102e-06	0.0463009	0.0739282	1	0.380952	M2	eQTL	pvalue	NA	NA
chr2:43313584_43361560	ZFP36L2	chr2	43313584	43361560	rs12478539	chr2:43355324	1.1311	THADA	ENSG00000115970	151	6.71983e-06	0.914254	8.73578e-08	0.0118114	0.0739275	1	0.880795	M2	eQTL	pvalue	1.24008e-28	6
chr15:90831146_91201561	ZNF774	chr15	90831146	91201561	rs6496663	chr15:90887584	0.9043	IDH2-DT	ENSG00000259685	928	0.00646597	0.849381	0.000531115	0.0696944	0.0739274	-1	0.698276	NK	eQTL	pvalue	NA	NA
chr11:118462188_118773904	CXCR5	chr11	118462188	118773904	rs12365699	chr11:118743286	1.1546	DUXAP5	ENSG00000255377	507	0.000123907	0.87981	6.50745e-06	0.0461325	0.0739273	-1	0.548323	CD8naive	eQTL	pvalue	NA	NA
chr7:149128286_149433143	ZNF746	chr7	149128286	149433143	rs354033	chr7:149289464	1.114	REPIN1-AS1	ENSG00000240449	465	0.000708721	0.886104	3.14344e-05	0.0392281	0.0739273	-1	0.425806	TH2	eQTL	pvalue	NA	NA
chr1:101212872_101621089	EXTL2	chr1	101212872	101621089	rs74449127	chr1:101290432	1.2177		ENSG00000215871	595	6.51115e-10	0.879876	3.42412e-11	0.0461975	0.0739268	-1	0.189916	TH1	eQTL	pvalue	NA	NA
chr15:90831146_91201561	ZNF774	chr15	90831146	91201561	rs6496663	chr15:90887584	0.9043	ARPIN	ENSG00000242498	929	0.00639601	0.840192	0.00060107	0.0788837	0.0739268	1	0.650161	TREGnaive	eQTL	pvalue	NA	9
chr15:90831146_91201561	ZNF774	chr15	90831146	91201561	rs6496663	chr15:90887584	0.9043		ENSG00000259177	929	0.00644241	0.846287	0.000554675	0.0727892	0.0739266	1	0.44564	TFH	eQTL	pvalue	NA	NA
chr1:92173722_92239336	TGFBR3	chr1	92173722	92239336	rs12133753	chr1:92222089	1.1329	RPAP2	ENSG00000122484	146	0.00190976	0.906739	3.67787e-05	0.0173883	0.0739261	1	0.753425	CD4naive	eQTL	pvalue	0.00208553	5
chr14:75945376_76028941	BATF	chr14	75945376	76028941	rs34695601	chr14:76014298	1.1157	PROX2	ENSG00000119608	136	0.0137733	0.901374	0.000165565	0.0107612	0.0739258	1	0.522059	CD8naive	eQTL	pvalue	7.88535e-07	9
chr17:45312813_45874509	NPEPPS	chr17	45312813	45874509	rs11079784	chr17:45702280	1.1131	SP2-AS1	ENSG00000234494	1146	1.42951e-06	0.836786	1.52657e-07	0.0892867	0.0739258	1	0.537522	TREGnaive	eQTL	pvalue	NA	NA
chr6:159323833_159522796	TAGAP	chr6	159323833	159522796	rs1738074	chr6:159465977	0.8925	RN7SL173P	ENSG00000243373	441	3.55559e-06	0.885364	1.63774e-07	0.0407069	0.0739257	-1	0.192744	TREGnaive	eQTL	pvalue	NA	NA
chr15:90831146_91201561	ZNF774	chr15	90831146	91201561	rs6496663	chr15:90887584	0.9043	FES	ENSG00000182511	929	0.00644181	0.846208	0.000555284	0.0728692	0.0739256	-1	0.518837	CD8naive	eQTL	pvalue	2.7739e-05	5
chr20:44594575_44782428	CD40	chr20	44594575	44782428	rs6032662	chr20:44734310	1.1432	ZNF334	ENSG00000198185	319	3.81108e-08	0.898865	1.1568e-09	0.0272098	0.0739249	1	0.429467	TH2	eQTL	pvalue	4.08829e-08	7
chr15:79125587_79260741	RASGRF1	chr15	79125587	79260741	rs62013236	chr15:79247482	1.1334	HNRNPCP3	ENSG00000259419	325	0.0533913	0.844792	0.00166241	0.0262298	0.0739245	1	0.209231	CD8stim	eQTL	pvalue	NA	NA
chr7:37359204_37459644	ELMO1	chr7	37359204	37459644	rs60600003	chr7:37382465	0.8747		ENSG00000235728	264	0.127348	0.772098	0.00378089	0.0228493	0.0739241	1	0.340909	NK	eQTL	pvalue	NA	NA
chr19:10258259_10897760	TYK2	chr19	10258259	10897760	rs34536443	chr19:10463118	1.3037	RAVER1	ENSG00000161847	883	0.000100761	0.856685	8.15751e-06	0.0692825	0.073924	1	0.502831	TH17	eQTL	pvalue	0.98234	2
chr1:92173722_92239336	TGFBR3	chr1	92173722	92239336	rs12133753	chr1:92222089	1.1329		ENSG00000226773	146	0.00192291	0.912982	2.36341e-05	0.0111474	0.0739238	1	0.472603	TREGnaive	eQTL	pvalue	NA	NA
chr2:112423188_113109590	MERTK	chr2	112423188	113109590	rs57116599	chr2:112770799	0.8869	MIR4435-2HG	ENSG00000172965	999	0.000272436	0.840919	2.75154e-05	0.0848571	0.0739238	1	0.668669	NK	eQTL	pvalue	NA	NA
chr12:57855180_58473351	OS9	chr12	57855180	58473351	rs701006	chr12:58106836	1.1206	NDUFA4L2	ENSG00000185633	762	1.81099e-06	0.871216	1.14189e-07	0.0548595	0.0739229	-1	0.354331	TH17	eQTL	pvalue	0.0142524	8
chr20:62214158_62483911	SLC2A4RG	chr20	62214158	62483911	rs6742	chr20:62374441	1.1727	SOX18	ENSG00000203883	633	0.0397536	0.835413	0.00231602	0.0485966	0.0739208	1	0.557662	monocytes	eQTL	pvalue	NA	6
chr11:118000454_118904452	PHLDB1	chr11	118000454	118904452	rs34026809	chr11:118480695	0.8643	CD3E	ENSG00000198851	1376	0.00011442	0.812536	1.59811e-05	0.113414	0.0739202	-1	0.482558	CD4naive	eQTL	pvalue	0.302673	6
chr16:1041953_1105201	SOX8	chr16	1041953	1105201	rs405343	chr16:1067832	0.8884	HBZ	ENSG00000130656	148	0.00569037	0.909127	7.05165e-05	0.0111922	0.0739199	0	0	TH1	eQTL	pvalue	0.0166772	10
chr16:1041953_1105201	SOX8	chr16	1041953	1105201	rs405343	chr16:1067832	0.8884	HBM	ENSG00000206177	148	0.00569037	0.909127	7.05165e-05	0.0111922	0.0739199	0	0	TH1	eQTL	pvalue	0.00684675	9
chr16:1041953_1105201	SOX8	chr16	1041953	1105201	rs405343	chr16:1067832	0.8884	HBZP1	ENSG00000206178	148	0.00569037	0.909127	7.05165e-05	0.0111922	0.0739199	0	0	TH1	eQTL	pvalue	NA	NA
chr16:1041953_1105201	SOX8	chr16	1041953	1105201	rs405343	chr16:1067832	0.8884	HBAP1	ENSG00000225323	148	0.00569037	0.909127	7.05165e-05	0.0111922	0.0739199	0	0	TH1	eQTL	pvalue	NA	NA
chr16:1041953_1105201	SOX8	chr16	1041953	1105201	rs405343	chr16:1067832	0.8884		ENSG00000261691	148	0.00569037	0.909127	7.05165e-05	0.0111922	0.0739199	0	0	TH1	eQTL	pvalue	NA	NA
chr16:1041953_1105201	SOX8	chr16	1041953	1105201	rs405343	chr16:1067832	0.8884		ENSG00000262528	148	0.00569037	0.909127	7.05165e-05	0.0111922	0.0739199	0	0	TH1	eQTL	pvalue	NA	NA
chr16:1041953_1105201	SOX8	chr16	1041953	1105201	rs405343	chr16:1067832	0.8884	MIR662	ENSG00000207579	148	0.00569037	0.909127	7.05165e-05	0.0111922	0.0739199	0	0	TH1	eQTL	pvalue	NA	NA
chr16:1041953_1105201	SOX8	chr16	1041953	1105201	rs405343	chr16:1067832	0.8884	NA	ENSG00000269047	148	0.00569037	0.909127	7.05165e-05	0.0111922	0.0739199	0	0	TH1	eQTL	pvalue	NA	10
chr16:1041953_1105201	SOX8	chr16	1041953	1105201	rs405343	chr16:1067832	0.8884		ENSG00000261720	148	0.00569037	0.909127	7.05165e-05	0.0111922	0.0739199	0	0	TH1	eQTL	pvalue	NA	NA
chr16:1041953_1105201	SOX8	chr16	1041953	1105201	rs405343	chr16:1067832	0.8884	NA	ENSG00000181791	148	0.00569037	0.909127	7.05165e-05	0.0111922	0.0739199	0	0	TH1	eQTL	pvalue	NA	NA
chr16:1041953_1105201	SOX8	chr16	1041953	1105201	rs405343	chr16:1067832	0.8884	SSTR5	ENSG00000162009	148	0.00569037	0.909127	7.05165e-05	0.0111922	0.0739199	0	0	TH1	eQTL	pvalue	0.0623345	9
chr16:1041953_1105201	SOX8	chr16	1041953	1105201	rs405343	chr16:1067832	0.8884	C1QTNF8	ENSG00000184471	148	0.00569037	0.909127	7.05165e-05	0.0111922	0.0739199	0	0	TH1	eQTL	pvalue	8.97841e-11	10
chr16:1041953_1105201	SOX8	chr16	1041953	1105201	rs405343	chr16:1067832	0.8884		ENSG00000260702	148	0.00569037	0.909127	7.05165e-05	0.0111922	0.0739199	0	0	TH1	eQTL	pvalue	NA	NA
chr16:1041953_1105201	SOX8	chr16	1041953	1105201	rs405343	chr16:1067832	0.8884		ENSG00000260532	148	0.00569037	0.909127	7.05165e-05	0.0111922	0.0739199	0	0	TH1	eQTL	pvalue	NA	NA
chr16:1041953_1105201	SOX8	chr16	1041953	1105201	rs405343	chr16:1067832	0.8884		ENSG00000260403	148	0.00569037	0.909127	7.05165e-05	0.0111922	0.0739199	0	0	TH1	eQTL	pvalue	NA	NA
chr16:1041953_1105201	SOX8	chr16	1041953	1105201	rs405343	chr16:1067832	0.8884	TPSAB1	ENSG00000172236	148	0.00569037	0.909127	7.05165e-05	0.0111922	0.0739199	0	0	TH1	eQTL	pvalue	4.56498e-05	10
chr16:1041953_1105201	SOX8	chr16	1041953	1105201	rs405343	chr16:1067832	0.8884		ENSG00000260182	148	0.00569037	0.909127	7.05165e-05	0.0111922	0.0739199	0	0	TH1	eQTL	pvalue	NA	NA
chr16:1041953_1105201	SOX8	chr16	1041953	1105201	rs405343	chr16:1067832	0.8884		ENSG00000261564	148	0.00569037	0.909127	7.05165e-05	0.0111922	0.0739199	0	0	TH1	eQTL	pvalue	NA	NA
chr16:1041953_1105201	SOX8	chr16	1041953	1105201	rs405343	chr16:1067832	0.8884		ENSG00000260991	148	0.00569037	0.909127	7.05165e-05	0.0111922	0.0739199	0	0	TH1	eQTL	pvalue	NA	NA
chr16:1041953_1105201	SOX8	chr16	1041953	1105201	rs405343	chr16:1067832	0.8884	NA	ENSG00000265529	148	0.00569037	0.909127	7.05165e-05	0.0111922	0.0739199	0	0	TH1	eQTL	pvalue	NA	NA
chr16:1041953_1105201	SOX8	chr16	1041953	1105201	rs405343	chr16:1067832	0.8884		ENSG00000261641	148	0.00569037	0.909127	7.05165e-05	0.0111922	0.0739199	0	0	TH1	eQTL	pvalue	NA	NA
chr16:1041953_1105201	SOX8	chr16	1041953	1105201	rs405343	chr16:1067832	0.8884	NA	ENSG00000265999	148	0.00569037	0.909127	7.05165e-05	0.0111922	0.0739199	0	0	TH1	eQTL	pvalue	NA	NA
chr16:1041953_1105201	SOX8	chr16	1041953	1105201	rs405343	chr16:1067832	0.8884	LINC02124	ENSG00000259947	148	0.00569037	0.909127	7.05165e-05	0.0111922	0.0739199	0	0	TH1	eQTL	pvalue	NA	NA
chr16:1041953_1105201	SOX8	chr16	1041953	1105201	rs405343	chr16:1067832	0.8884	HS3ST6	ENSG00000162040	148	0.00569037	0.909127	7.05165e-05	0.0111922	0.0739199	0	0	TH1	eQTL	pvalue	0.00322375	5
chr16:1041953_1105201	SOX8	chr16	1041953	1105201	rs405343	chr16:1067832	0.8884	SNORA10	ENSG00000206811	148	0.00569037	0.909127	7.05165e-05	0.0111922	0.0739199	0	0	TH1	eQTL	pvalue	NA	NA
chr16:1041953_1105201	SOX8	chr16	1041953	1105201	rs405343	chr16:1067832	0.8884	SNORA64	ENSG00000207405	148	0.00569037	0.909127	7.05165e-05	0.0111922	0.0739199	0	0	TH1	eQTL	pvalue	NA	NA
chr16:1041953_1105201	SOX8	chr16	1041953	1105201	rs405343	chr16:1067832	0.8884		ENSG00000255513	148	0.00569037	0.909127	7.05165e-05	0.0111922	0.0739199	0	0	TH1	eQTL	pvalue	NA	NA
chr16:1041953_1105201	SOX8	chr16	1041953	1105201	rs405343	chr16:1067832	0.8884	NA	ENSG00000269205	148	0.00569037	0.909127	7.05165e-05	0.0111922	0.0739199	0	0	TH1	eQTL	pvalue	NA	NA
chr16:1041953_1105201	SOX8	chr16	1041953	1105201	rs405343	chr16:1067832	0.8884		ENSG00000261790	148	0.00569037	0.909127	7.05165e-05	0.0111922	0.0739199	0	0	TH1	eQTL	pvalue	NA	NA
chr19:10744807_11274530	SMARCA4	chr19	10744807	11274530	rs12609500	chr19:11173928	1.0997	RAVER1	ENSG00000161847	776	0.0236765	0.843695	0.00160457	0.057104	0.0739196	-1	0.490979	monocytes	eQTL	pvalue	0.98234	2
chr2:112423188_113109590	MERTK	chr2	112423188	113109590	rs57116599	chr2:112770799	0.8869	ANAPC1	ENSG00000153107	1027	0.000273975	0.845671	2.59774e-05	0.0801099	0.0739195	-1	0.684518	CD8stim	eQTL	pvalue	NA	2
chr1:85416840_86010196	BCL10	chr1	85416840	86010196	rs35486093	chr1:85729820	0.8357		ENSG00000230285	1230	1.15497e-05	0.82641	1.39383e-06	0.0996576	0.0739193	-1	0.452033	THSTAR	eQTL	pvalue	NA	NA
chr11:118462188_118773904	CXCR5	chr11	118462188	118773904	rs12365699	chr11:118743286	1.1546	RNU6-376P	ENSG00000207462	507	0.000124741	0.885729	5.67491e-06	0.040221	0.0739192	-1	0.680473	TH17	eQTL	pvalue	NA	NA
chr11:118462188_118773904	CXCR5	chr11	118462188	118773904	rs12365699	chr11:118743286	1.1546	MPZL3	ENSG00000160588	507	0.000123205	0.874821	7.21127e-06	0.0511301	0.0739189	1	0.524655	TH17	eQTL	pvalue	6.5217e-09	10
chr2:112425029_112642886	ANAPC1	chr2	112425029	112642886	rs71252597	chr2:112492986	0.8024		ENSG00000230958	307	0.000963391	0.8992	2.78174e-05	0.02589	0.0739189	1	0.785016	TFH	eQTL	pvalue	NA	NA
chr20:62214158_62483911	SLC2A4RG	chr20	62214158	62483911	rs6742	chr20:62374441	1.1727	C20orf204	ENSG00000196421	650	0.0258965	0.847676	0.00155879	0.0509503	0.0739187	1	0.595385	M2	eQTL	pvalue	NA	NA
chr1:192477815_192545099	RGS1	chr1	192477815	192545099	rs1323292	chr1:192541021	1.1316	NA	ENSG00000232498	89	0.000709326	0.91832	5.50015e-06	0.00704678	0.0739179	1	0.775281	CD4stim	eQTL	pvalue	NA	NA
chr19:10744807_11274530	SMARCA4	chr19	10744807	11274530	rs12609500	chr19:11173928	1.0997		ENSG00000271010	761	0.0235536	0.839311	0.00172768	0.0614903	0.0739178	-1	0.390276	TH1	eQTL	pvalue	NA	NA
chr19:16444965_16814328	EPS15L1	chr19	16444965	16814328	rs58166386	chr19:16559421	1.095	WIZ	ENSG00000011451	74	0.0237286	0.89491	0.000194174	0.00724921	0.0739178	1	0.243243	NK	eQTL	pvalue	0.99894	1
chr3:28046063_28121275	CMC1	chr3	28046063	28121275	rs438613	chr3:28072086	1.148		ENSG00000230807	113	1.76004e-11	0.915899	1.97113e-13	0.0101836	0.0739177	1	0.707965	TFH	eQTL	pvalue	NA	NA
chr1:92173722_92239336	TGFBR3	chr1	92173722	92239336	rs12133753	chr1:92222089	1.1329		ENSG00000229067	146	0.001923	0.913024	2.35605e-05	0.0111124	0.0739175	1	0.643836	TFH	eQTL	pvalue	NA	NA
chr1:85609016_85939177	SYDE2	chr1	85609016	85939177	rs11161550	chr1:85682020	0.9597		ENSG00000223653	764	1.15923e-05	0.829456	1.35128e-06	0.0966134	0.0739174	1	0.569372	CD8naive	eQTL	pvalue	NA	NA
chr1:157481253_157815203	FCRL3	chr1	157481253	157815203	rs2317231	chr1:157686337	1.1058	ETV3	ENSG00000117036	636	0.000176251	0.869535	1.1439e-05	0.0563606	0.073917	-1	0.227987	TH2	eQTL	pvalue	0.7838	2
chr1:160698276_160925186	SLAMF7	chr1	160698276	160925186	rs983494	chr1:160703965	1.1061	RPL31P11	ENSG00000213075	392	0.0709913	0.784685	0.00584749	0.0645599	0.0739168	1	0.44898	CD8stim	eQTL	pvalue	NA	NA
chr19:16444965_16814328	EPS15L1	chr19	16444965	16814328	rs58166386	chr19:16559421	1.095	SLC35E1	ENSG00000127526	401	0.0155542	0.872635	0.000664903	0.0372291	0.0739166	-1	0.491272	TH17	eQTL	pvalue	0.0968428	4
chr1:200671993_201056749	INAVA	chr1	200671993	201056749	rs59655222	chr1:200875897	1.1311	TIMM17A	ENSG00000134375	262	3.21876e-05	0.898501	9.89567e-07	0.0275494	0.0739161	1	0.553435	TH17	eQTL	pvalue	0.243778	4
chr1:160698276_160925186	SLAMF7	chr1	160698276	160925186	rs983494	chr1:160703965	1.1061	NA	ENSG00000227239	391	0.0739443	0.817324	0.0028947	0.0319219	0.0739154	1	0.462916	CD4stim	eQTL	pvalue	NA	NA
chr6:159323833_159522796	TAGAP	chr6	159323833	159522796	rs1738074	chr6:159465977	0.8925	NA	ENSG00000214239	441	3.54702e-06	0.88323	1.72387e-07	0.0428514	0.0739151	-1	0.854875	TH2	eQTL	pvalue	NA	10
chr6:90804863_91086379	BACH2	chr6	90804863	91086379	rs72928038	chr6:90976768	0.8517	CASP8AP2	ENSG00000118412	291	3.35294e-05	0.898113	1.04574e-06	0.0279372	0.0739151	1	0.560137	THSTAR	eQTL	pvalue	NA	NA
chr17:73033162_73583027	GRB2	chr17	73033162	73583027	rs9900529	chr17:73335776	1.0994		ENSG00000265800	938	0.025394	0.829216	0.00212602	0.0693491	0.073915	1	0.382729	monocytes	eQTL	pvalue	NA	NA
chr2:60958287_61741947	PUS10	chr2	60958287	61741947	rs1177228	chr2:61242410	1.1134	RPL21P33	ENSG00000237024	1065	0.00129151	0.846305	0.000119709	0.0783692	0.0739145	-1	0.465728	THSTAR	eQTL	pvalue	NA	NA
chr1:92173722_92239336	TGFBR3	chr1	92173722	92239336	rs12133753	chr1:92222089	1.1329	LPCAT2BP	ENSG00000233228	146	0.00191956	0.911393	2.70009e-05	0.0127459	0.0739145	-1	0.321918	TH2	eQTL	pvalue	NA	NA
chr12:123192738_124002762	PITPNM2	chr12	123192738	124002762	rs7975763	chr12:123604053	0.886	TCTN2	ENSG00000168778	1111	0.000322204	0.837901	3.3802e-05	0.087829	0.0739144	-1	0.536454	M2	eQTL	pvalue	1.97172e-05	6
chr19:10258259_10897760	TYK2	chr19	10258259	10897760	rs34536443	chr19:10463118	1.3037	TMEM205	ENSG00000105518	654	0.000102676	0.872769	6.26824e-06	0.0532077	0.0739144	-1	0.342508	NK	eQTL	pvalue	0.394574	6
chr14:69165341_69314956	ZFP36L1	chr14	69165341	69314956	rs12434551	chr14:69253364	1.1095	PPIAP6	ENSG00000258477	355	8.22377e-05	0.894565	2.89669e-06	0.0314357	0.073914	-1	0.447887	TREGnaive	eQTL	pvalue	NA	NA
chr17:40264534_40782389	STAT3	chr17	40264534	40782389	rs1026916	chr17:40529835	0.8784	DHX58	ENSG00000108771	491	7.37675e-09	0.841737	7.39864e-10	0.0843496	0.0739134	-1	0.315682	NK	eQTL	pvalue	7.28555e-08	7
chr19:49738081_49925208	CD37	chr19	49738081	49925208	rs1465697	chr19:49837246	0.8831	RPL18	ENSG00000063177	349	7.49404e-06	0.894584	2.64458e-07	0.0314951	0.0739133	-1	0.375358	TH2	eQTL	pvalue	0.554781	2
chr14:52228101_52368559	GNG2	chr14	52228101	52368559	rs11852059	chr14:52306091	0.908		ENSG00000261208	347	0.0717682	0.822388	0.0025688	0.0293618	0.073913	-1	0.417867	Bnaive	eQTL	pvalue	NA	NA
chr22:22017142_22349088	MAPK1	chr22	22017142	22349088	rs9610458	chr22:22205353	1.121	PPM1F-AS1	ENSG00000224086	638	8.84575e-07	0.871919	5.50282e-08	0.054167	0.0739128	-1	0.517241	CD8stim	eQTL	pvalue	NA	NA
chr3:119102250_119275236	TIMMDC1	chr3	119102250	119275236	rs9843355	chr3:119228508	1.1432	UPK1B	ENSG00000114638	361	3.74637e-05	0.890183	1.51251e-06	0.035865	0.0739126	1	0.817175	TH17	eQTL	pvalue	4.50333e-05	8
chr7:149128286_149433143	ZNF746	chr7	149128286	149433143	rs354033	chr7:149289464	1.114	EZH2	ENSG00000106462	465	0.000706709	0.883589	3.34582e-05	0.0417584	0.0739124	1	0.866667	THSTAR	eQTL	pvalue	0.99999	1
chr15:90831146_91201561	ZNF774	chr15	90831146	91201561	rs6496663	chr15:90887584	0.9043	CRTC3-AS1	ENSG00000259736	929	0.00613837	0.806348	0.000858826	0.112743	0.0739122	-1	0.553283	TFH	eQTL	pvalue	NA	NA
chr19:10258259_10897760	TYK2	chr19	10258259	10897760	rs34536443	chr19:10463118	1.3037	ZNF266	ENSG00000174652	352	0.00412738	0.890802	0.000144044	0.0310147	0.0739117	-1	0.417614	NK	eQTL	pvalue	1.25383e-09	8
chr16:29841225_30438138	TBX6	chr16	29841225	30438138	rs3809627	chr16:30103160	0.9076	ZNF747	ENSG00000169955	311	0.00904479	0.892567	0.000246288	0.0242305	0.0739112	1	0.610932	CD4naive	eQTL	pvalue	2.75423e-05	8
chr13:99570862_100512004	UBAC2	chr13	99570862	100512004	rs77654077	chr13:100026952	1.7768	MIR4306	ENSG00000263615	1797	0.0118598	0.784965	0.00192504	0.127339	0.0739109	-1	0.432387	TH17	eQTL	pvalue	NA	NA
chr19:10423338_10625953	KEAP1	chr19	10423338	10625953	rs28834106	chr19:10592144	1.1381	TIMM29	ENSG00000142444	266	0.000105737	0.898976	3.18492e-06	0.0270043	0.0739108	-1	0.327068	CD4stim	eQTL	pvalue	NA	9
chr19:10258259_10897760	TYK2	chr19	10258259	10897760	rs34536443	chr19:10463118	1.3037	RPS4XP22	ENSG00000239830	737	0.000101271	0.861019	7.64929e-06	0.0649613	0.0739107	1	0.477612	Bnaive	eQTL	pvalue	NA	NA
chr5:40288878_40610506	TTC33	chr5	40288878	40610506	rs6880809	chr5:40429250	0.973	DAB2	ENSG00000153071	484	1.79776e-12	0.890897	7.11651e-14	0.0351925	0.0739106	1	0.487603	monocytes	eQTL	pvalue	0.980417	2
chr15:79125587_79260741	RASGRF1	chr15	79125587	79260741	rs62013236	chr15:79247482	1.1334		ENSG00000199633	327	0.0535093	0.84668	0.001544	0.0243568	0.0739098	1	0.675841	CD4stim	eQTL	pvalue	NA	NA
chr1:85416840_86010196	BCL10	chr1	85416840	86010196	rs35486093	chr1:85729820	0.8357	LPAR3	ENSG00000171517	1217	1.15369e-05	0.82549	1.40683e-06	0.100587	0.0739096	1	0.37387	monocytes	eQTL	pvalue	0.786363	4
chr20:62214158_62483911	SLC2A4RG	chr20	62214158	62483911	rs6742	chr20:62374441	1.1727	CICP4	ENSG00000232852	633	0.0394979	0.830039	0.00257224	0.0539812	0.0739096	1	0.527646	Bnaive	eQTL	pvalue	NA	NA
chr22:22017142_22349088	MAPK1	chr22	22017142	22349088	rs9610458	chr22:22205353	1.121	IGLV2-5	ENSG00000253234	288	1.50052e-06	0.902193	3.98664e-08	0.0238959	0.0739094	1	0.84375	CD8naive	eQTL	pvalue	NA	NA
chr19:18164862_18409068	MPV17L2	chr19	18164862	18409068	rs4808760	chr19:18301979	0.8741	USE1	ENSG00000053501	285	7.57765e-08	0.900618	2.14945e-09	0.0254727	0.0739092	-1	0.263158	TFH	eQTL	pvalue	0.0148417	6
chr16:11193828_11521191	RMI2	chr16	11193828	11521191	rs146566517	chr16:11353879	0.469	MTCYBP33	ENSG00000263241	1055	2.2457e-18	0.845536	2.14147e-19	0.0805553	0.0739087	1	0.634123	TH17	eQTL	pvalue	NA	NA
chr15:90831146_91201561	ZNF774	chr15	90831146	91201561	rs6496663	chr15:90887584	0.9043		ENSG00000259177	928	0.00630507	0.828246	0.00069215	0.0908482	0.0739085	-1	0.262931	NK	eQTL	pvalue	NA	NA
chr16:11031156_11498745	RMI2	chr16	11031156	11498745	rs34947566	chr16:11412926	1.1412		ENSG00000262488	1300	1.1179e-18	0.832567	1.25677e-19	0.0935257	0.0739076	-1	0.492308	Bnaive	eQTL	pvalue	NA	NA
chr11:118462188_118773904	CXCR5	chr11	118462188	118773904	rs12365699	chr11:118743286	1.1546	USP2-AS1	ENSG00000245248	506	0.000123466	0.876678	6.95133e-06	0.0492844	0.0739075	1	0.630435	Bnaive	eQTL	pvalue	NA	NA
chr11:65354926_66061233	TSGA10IP	chr11	65354926	66061233	rs531612	chr11:65705432	0.9155	OVOL1	ENSG00000172818	943	0.00333977	0.850367	0.00028347	0.0721027	0.0739072	1	0.424178	M2	eQTL	pvalue	0.676796	3
chr1:101212872_101621089	EXTL2	chr1	101212872	101621089	rs74449127	chr1:101290432	1.2177	DBT	ENSG00000137992	595	6.53432e-10	0.883007	3.19384e-11	0.0430857	0.073907	1	0.689076	TH1	eQTL	pvalue	0.000147622	5
chr12:123192738_124002762	PITPNM2	chr12	123192738	124002762	rs7975763	chr12:123604053	0.886	DNAH10OS	ENSG00000250091	747	0.000333794	0.868037	2.22168e-05	0.0577013	0.0739061	1	0.437751	NK	eQTL	pvalue	0.0133664	10
chr1:92173722_92239336	TGFBR3	chr1	92173722	92239336	rs12133753	chr1:92222089	1.1329		ENSG00000226773	146	0.00191911	0.911176	2.74754e-05	0.0129712	0.0739061	-1	0.280822	TH2	eQTL	pvalue	NA	NA
chr1:192477815_192545099	RGS1	chr1	192477815	192545099	rs1323292	chr1:192541021	1.1316		ENSG00000236069	89	0.000709855	0.919006	4.98016e-06	0.0063736	0.0739059	-1	0.179775	Bnaive	eQTL	pvalue	NA	NA
chr1:92173722_92239336	TGFBR3	chr1	92173722	92239336	rs12133753	chr1:92222089	1.1329	GFI1	ENSG00000162676	147	0.00191628	0.909833	3.03055e-05	0.0143149	0.0739059	-1	0.285714	CD8stim	eQTL	pvalue	0.0296286	3
chr11:65354926_66061233	TSGA10IP	chr11	65354926	66061233	rs531612	chr11:65705432	0.9155	TMEM262	ENSG00000187066	720	0.00334796	0.852396	0.000275524	0.0700749	0.0739052	-1	0.5875	NK	eQTL	pvalue	NA	10
chr20:44594575_44782428	CD40	chr20	44594575	44782428	rs6032662	chr20:44734310	1.1432	NCOA5	ENSG00000124160	319	3.82048e-08	0.901082	1.06366e-09	0.0250132	0.0739051	-1	0.347962	TREGnaive	eQTL	pvalue	0.9968	1
chr2:60958287_61741947	PUS10	chr2	60958287	61741947	rs1177228	chr2:61242410	1.1134	BCL11A	ENSG00000119866	1065	0.00128528	0.842225	0.000125949	0.0824585	0.0739049	-1	0.449765	TH17	eQTL	pvalue	0.829	2
chr14:103015542_103459588	TRAF3	chr14	103015542	103459588	rs12588969	chr14:103230758	0.9148	TNFAIP2	ENSG00000185215	442	0.000239951	0.881665	1.20437e-05	0.0441789	0.0739042	1	0.658371	TREGnaive	eQTL	pvalue	0.00267821	4
chr16:85964563_86021505	IRF8	chr16	85964563	86021505	rs35703946	chr16:86021505	1.1883	C16orf74	ENSG00000154102	209	0.0118723	0.863045	0.000695491	0.0504843	0.0739034	1	0.358852	CD4naive	eQTL	pvalue	0.0240486	8
chr5:40288878_40610506	TTC33	chr5	40288878	40610506	rs6880809	chr5:40429250	0.973	C9	ENSG00000113600	378	2.00932e-12	0.893512	7.34426e-14	0.0325848	0.0739034	-1	0.52381	monocytes	eQTL	pvalue	6.82499e-17	9
chr5:133827615_134321836	JADE2	chr5	133827615	134321836	rs2084007	chr5:133891282	1.0826	PPP2CA	ENSG00000113575	284	0.117903	0.782621	0.00335787	0.0222152	0.0739033	-1	0.316901	NK	eQTL	pvalue	0.985509	1
chr3:121334409_121729409	IQCB1	chr3	121334409	121729409	rs2331964	chr3:121542898	1.1042	EIF4BP8	ENSG00000243918	781	7.97641e-05	0.868822	5.25727e-06	0.0571903	0.0739028	-1	0.170294	THSTAR	eQTL	pvalue	NA	NA
chr19:49738081_49925208	CD37	chr19	49738081	49925208	rs1465697	chr19:49837246	0.8831		ENSG00000268047	349	7.5289e-06	0.898745	2.29693e-07	0.0273451	0.0739024	1	0.398281	M2	eQTL	pvalue	NA	NA
chr17:43279320_43781083	MAP3K14	chr17	43279320	43781083	rs7222450	chr17:43407670	1.1034	ITGA2B	ENSG00000005961	192	0.00807695	0.901575	0.000146683	0.0162993	0.0739017	1	0.546875	TFH	eQTL	pvalue	4.07385e-05	5
chr11:46876450_47860184	MYBPC3	chr11	46876450	47860184	rs2269434	chr11:47360412	0.9175	PSMC3	ENSG00000165916	1098	0.0265813	0.815646	0.00264934	0.0812212	0.0739017	-1	0.330601	M2	eQTL	pvalue	0.9792	2
chr1:157481253_157815203	FCRL3	chr1	157481253	157815203	rs2317231	chr1:157686337	1.1058	PRCC	ENSG00000143294	547	0.00018239	0.8839	8.68334e-06	0.0420075	0.0739014	1	0.312614	THSTAR	eQTL	pvalue	0.921293	2
chr1:157481253_157815203	FCRL3	chr1	157481253	157815203	rs2317231	chr1:157686337	1.1058	LINC02772	ENSG00000271736	636	0.000178218	0.87924	9.4753e-06	0.0466726	0.0739002	-1	0.716981	CD8stim	eQTL	pvalue	NA	NA
chr12:123192738_124002762	PITPNM2	chr12	123192738	124002762	rs7975763	chr12:123604053	0.886	B3GNT4	ENSG00000176383	550	0.000389548	0.879761	2.03695e-05	0.0459289	0.0739	1	0.52	TFH	eQTL	pvalue	3.9367e-06	9
chr2:68537842_68865032	PLEK	chr2	68537842	68865032	rs12622670	chr2:68646536	1.1127		ENSG00000273064	699	3.72595e-05	0.87244	2.29313e-06	0.0536203	0.0738998	1	0.753934	CD4naive	eQTL	pvalue	NA	NA
chr6:159323833_159522796	TAGAP	chr6	159323833	159522796	rs1738074	chr6:159465977	0.8925	TULP4	ENSG00000130338	441	3.54958e-06	0.883867	1.69894e-07	0.0422307	0.0738987	-1	0.23356	THSTAR	eQTL	pvalue	0.999937	1
chr11:118462188_118773904	CXCR5	chr11	118462188	118773904	rs12365699	chr11:118743286	1.1546		ENSG00000255384	507	0.000124978	0.887414	5.44072e-06	0.0385582	0.0738979	-1	0.522682	CD4naive	eQTL	pvalue	NA	9
chr1:160162872_160430469	VANGL2	chr1	160162872	160430469	rs3737798	chr1:160389984	1.0911	RPSAP18	ENSG00000224261	274	0.0420991	0.863526	0.000955357	0.0195221	0.0738977	-1	0.50365	CD8stim	eQTL	pvalue	NA	NA
chr1:2407781_2779397	PRXL2B	chr1	2407781	2779397	rs6670198	chr1:2520527	0.865	RER1	ENSG00000157916	311	1.1287e-11	0.902207	2.9988e-13	0.0238966	0.0738965	1	0.144695	TH1	eQTL	pvalue	0.96924	3
chr3:169388322_169601046	LRRIQ4	chr3	169388322	169601046	rs10936602	chr3:169536637	1.1145		ENSG00000200118	174	0.00128185	0.911814	1.83649e-05	0.0129896	0.0738963	1	0.517241	monocytes	eQTL	pvalue	NA	NA
chr17:40264534_40782389	STAT3	chr17	40264534	40782389	rs1026916	chr17:40529835	0.8784	TMEM106A	ENSG00000184988	438	7.79233e-09	0.889238	3.23705e-10	0.0368664	0.0738954	1	0.630137	TH1	eQTL	pvalue	0.000328022	8
chr3:119102250_119275236	TIMMDC1	chr3	119102250	119275236	rs9843355	chr3:119228508	1.1432	POGLUT1	ENSG00000163389	361	3.77543e-05	0.897088	1.22263e-06	0.0289773	0.0738954	1	0.313019	Bnaive	eQTL	pvalue	0.000114466	5
chr3:119102250_119275236	TIMMDC1	chr3	119102250	119275236	rs9843355	chr3:119228508	1.1432	RN7SL762P	ENSG00000244308	361	3.68886e-05	0.876518	2.08836e-06	0.0495479	0.0738953	-1	0.279778	TFH	eQTL	pvalue	NA	NA
chr12:57855180_58473351	OS9	chr12	57855180	58473351	rs701006	chr12:58106836	1.1206	MIR616	ENSG00000208028	762	1.80723e-06	0.869407	1.18006e-07	0.0566958	0.0738949	-1	0.182415	TFH	eQTL	pvalue	NA	NA
chr19:10423338_10625953	KEAP1	chr19	10423338	10625953	rs28834106	chr19:10592144	1.1381	NA	ENSG00000238349	78	0.000112915	0.917704	1.02873e-06	0.00828701	0.0738947	1	0.525641	CD8naive	eQTL	pvalue	NA	NA
chr1:92173722_92239336	TGFBR3	chr1	92173722	92239336	rs12133753	chr1:92222089	1.1329	NA	ENSG00000069712	146	0.00192244	0.912761	2.41605e-05	0.0113973	0.0738946	-1	0.40411	M2	eQTL	pvalue	NA	2
chr2:231046312_231217225	SP140	chr2	231046312	231217225	rs35540610	chr2:231121829	1.1447		ENSG00000235419	436	6.53473e-07	0.890668	2.60536e-08	0.0354366	0.0738945	-1	0.481651	TFH	eQTL	pvalue	NA	NA
chr3:101645933_101805935	ZPLD1	chr3	101645933	101805935	rs4325907	chr3:101749022	0.9055	RNU6-1256P	ENSG00000252348	352	0.000344053	0.897278	1.09463e-05	0.0284736	0.0738938	-1	0.602273	TH17	eQTL	pvalue	NA	NA
chr19:16444965_16814328	EPS15L1	chr19	16444965	16814328	rs58166386	chr19:16559421	1.095	KLF2	ENSG00000127528	401	0.0156303	0.876904	0.000589221	0.0329831	0.0738936	1	0.381546	TREG_MEM	eQTL	pvalue	0.741705	4
chr19:10744807_11274530	SMARCA4	chr19	10744807	11274530	rs12609500	chr19:11173928	1.0997	CDKN2D	ENSG00000129355	776	0.0234085	0.835483	0.00183392	0.0653815	0.0738936	-1	0.661082	NK	eQTL	pvalue	0.147287	8
chr2:43313584_43361560	ZFP36L2	chr2	43313584	43361560	rs12478539	chr2:43355324	1.1311	KCNG3	ENSG00000171126	150	6.72249e-06	0.914613	8.49713e-08	0.0114867	0.0738932	1	0.386667	CD4stim	eQTL	pvalue	0.0405974	4
chr10:6038478_6185310	IL2RA	chr10	6038478	6185310	rs11256593	chr10:6117322	1.2048	IL15RA	ENSG00000134470	410	1.2718e-20	0.889396	5.2601e-22	0.0367111	0.0738932	1	0.639024	TH17	eQTL	pvalue	3.17111e-08	9
chr19:10423338_10625953	KEAP1	chr19	10423338	10625953	rs28834106	chr19:10592144	1.1381	PIN1-DT	ENSG00000267289	264	0.000106454	0.905067	2.47055e-06	0.0209307	0.0738932	-1	0.541667	monocytes	eQTL	pvalue	NA	NA
chr20:62214158_62483911	SLC2A4RG	chr20	62214158	62483911	rs6742	chr20:62374441	1.1727	LKAAEAR1	ENSG00000171695	633	0.0396493	0.833221	0.00242158	0.0508151	0.0738929	-1	0.440758	monocytes	eQTL	pvalue	NA	10
chr19:10744807_11274530	SMARCA4	chr19	10744807	11274530	rs12609500	chr19:11173928	1.0997	HIKESHIP2	ENSG00000267544	782	0.0235735	0.841375	0.00166885	0.05949	0.0738923	-1	0.413043	TREG_MEM	eQTL	pvalue	NA	NA
chr14:52228101_52368559	GNG2	chr14	52228101	52368559	rs11852059	chr14:52306091	0.908	LINC02319	ENSG00000258694	348	0.0698787	0.829365	0.00209332	0.024771	0.0738922	1	0.436782	M2	eQTL	pvalue	NA	NA
chr20:44594575_44782428	CD40	chr20	44594575	44782428	rs6032662	chr20:44734310	1.1432	SLC35C2	ENSG00000080189	317	3.81723e-08	0.900316	1.09671e-09	0.0257927	0.0738911	1	0.536278	CD8stim	eQTL	pvalue	0.047149	5
chr14:52228101_52368559	GNG2	chr14	52228101	52368559	rs11852059	chr14:52306091	0.908		ENSG00000258928	370	0.0695786	0.82585	0.00238977	0.028291	0.0738908	1	0.581081	TREGnaive	eQTL	pvalue	NA	10
chr1:160162872_160430469	VANGL2	chr1	160162872	160430469	rs3737798	chr1:160389984	1.0911	CD84	ENSG00000066294	273	0.0420345	0.862192	0.00102073	0.0208628	0.0738904	-1	0.278388	M2	eQTL	pvalue	0.000390057	8
chr1:85416840_86010196	BCL10	chr1	85416840	86010196	rs35486093	chr1:85729820	0.8357	MCOLN3	ENSG00000055732	1230	1.15964e-05	0.829753	1.34751e-06	0.0963436	0.0738904	1	0.512195	CD4stim	eQTL	pvalue	3.77974e-07	6
chr1:160698276_160925186	SLAMF7	chr1	160698276	160925186	rs983494	chr1:160703965	1.1061	UFC1	ENSG00000143222	387	0.0746317	0.82476	0.00222316	0.0244943	0.0738903	-1	0.55814	TH17	eQTL	pvalue	0.0899542	5
chr3:121369811_122211421	CD86	chr3	121369811	122211421	rs75937181	chr3:121783015	1.2386	PDIA5	ENSG00000065485	874	4.62381e-06	0.844419	4.47694e-07	0.0816859	0.0738898	1	0.648741	NK	eQTL	pvalue	1.00406e-06	5
chr1:92652691_93519650	EVI5	chr1	92652691	93519650	rs139504223	chr1:93152635	0.8655	WDR82P2	ENSG00000241318	296	2.51034e-07	0.905506	5.7326e-09	0.0206042	0.0738898	-1	0.101351	M2	eQTL	pvalue	NA	NA
chr15:79125587_79260741	RASGRF1	chr15	79125587	79260741	rs62013236	chr15:79247482	1.1334	IREB2	ENSG00000136381	327	0.0536191	0.848418	0.00143537	0.022638	0.0738896	1	0.636086	CD4stim	eQTL	pvalue	1	1
chr1:92173722_92239336	TGFBR3	chr1	92173722	92239336	rs12133753	chr1:92222089	1.1329	TGFBR3	ENSG00000069702	146	0.00191993	0.911568	2.66875e-05	0.0125971	0.0738881	-1	0.369863	CD8naive	eQTL	pvalue	0.0110548	3
chr19:16444965_16814328	EPS15L1	chr19	16444965	16814328	rs58166386	chr19:16559421	1.095		ENSG00000268985	373	0.0156913	0.88028	0.000529153	0.0296114	0.0738879	1	0.576408	monocytes	eQTL	pvalue	NA	NA
chr2:112423188_113109590	MERTK	chr2	112423188	113109590	rs57116599	chr2:112770799	0.8869	TTL	ENSG00000114999	999	0.000276261	0.852728	2.37014e-05	0.0730846	0.0738879	-1	0.724725	NK	eQTL	pvalue	0.984658	3
chr11:118617158_118947933	BCL9L	chr11	118617158	118947933	rs149114341	chr11:118783424	1.3559	HINFP	ENSG00000172273	464	0.000146088	0.890459	5.83648e-06	0.0355016	0.0738879	-1	0.560345	Bnaive	eQTL	pvalue	0.979629	3
chr20:44594575_44782428	CD40	chr20	44594575	44782428	rs6032662	chr20:44734310	1.1432	NDUFB4P10	ENSG00000232880	319	3.81505e-08	0.899801	1.11868e-09	0.0263109	0.0738876	1	0.438871	CD4stim	eQTL	pvalue	NA	NA
chr18:56304778_56462884	MALT1	chr18	56304778	56462884	rs9955954	chr18:56348044	0.8958	LMAN1	ENSG00000074695	325	0.000905023	0.898957	2.64755e-05	0.0262242	0.0738874	-1	0.273846	monocytes	eQTL	pvalue	0.48607	3
chr22:50935082_51045816	ODF3B	chr22	50935082	51045816	rs140522	chr22:50971266	0.8953		ENSG00000272836	236	0.000154513	0.907033	3.23591e-06	0.0189219	0.0738871	1	0.491525	TFH	eQTL	pvalue	NA	NA
chr19:45110119_45187302	PVR	chr19	45110119	45187302	rs7260482	chr19:45143942	0.9152	OPA3	ENSG00000125741	115	0.183666	0.732483	0.00201245	0.00795201	0.0738865	1	0.165217	TREGnaive	eQTL	pvalue	0.00412067	7
chr1:92173722_92239336	TGFBR3	chr1	92173722	92239336	rs12133753	chr1:92222089	1.1329		ENSG00000206817	146	0.00192163	0.912373	2.49956e-05	0.0117938	0.0738864	-1	0.568493	CD4stim	eQTL	pvalue	NA	NA
chr19:10744807_11274530	SMARCA4	chr19	10744807	11274530	rs12609500	chr19:11173928	1.0997	SLC44A2	ENSG00000129353	776	0.0235757	0.840105	0.00170626	0.0607274	0.0738857	1	0.318299	monocytes	eQTL	pvalue	0.0414646	3
chr19:6615889_6693163	TNFSF14	chr19	6615889	6693163	rs1077667	chr19:6668972	1.164	CATSPERD	ENSG00000174898	262	9.74378e-07	0.904781	2.3053e-08	0.0213325	0.0738851	-1	0.763359	TH1	eQTL	pvalue	1.06714e-08	6
chr19:16444965_16814328	EPS15L1	chr19	16444965	16814328	rs58166386	chr19:16559421	1.095		ENSG00000269578	379	0.0156765	0.879449	0.000544023	0.0304457	0.0738851	-1	0.51715	NK	eQTL	pvalue	NA	NA
chr1:157481253_157815203	FCRL3	chr1	157481253	157815203	rs2317231	chr1:157686337	1.1058	ARHGEF11	ENSG00000132694	636	0.000177255	0.87449	1.04411e-05	0.0514374	0.0738848	-1	0.438679	TH17	eQTL	pvalue	0.999945	1
chr1:92929865_93512762	DIPK1A	chr1	92929865	93512762	rs1415069	chr1:93426869	0.9313	WDR82P2	ENSG00000241318	87	2.55008e-07	0.919548	1.84166e-09	0.00656708	0.0738846	-1	0.103448	NK	eQTL	pvalue	NA	NA
chr7:2392233_2478020	CHST12	chr7	2392233	2478020	rs55858457	chr7:2443302	0.8931		ENSG00000231357	136	0.00361103	0.911402	4.41091e-05	0.011059	0.0738838	-1	0.669118	CD4stim	eQTL	pvalue	NA	NA
chr15:79125587_79260741	RASGRF1	chr15	79125587	79260741	rs62013236	chr15:79247482	1.1334	TMED3	ENSG00000166557	326	0.0534704	0.84606	0.00158474	0.0250014	0.0738836	1	0.567485	TH1	eQTL	pvalue	0.00265674	6
chr3:119102250_119275236	TIMMDC1	chr3	119102250	119275236	rs9843355	chr3:119228508	1.1432	TEX55	ENSG00000163424	361	3.75719e-05	0.892754	1.40554e-06	0.0333234	0.0738835	-1	0.290859	THSTAR	eQTL	pvalue	NA	7
chr1:85416840_86010196	BCL10	chr1	85416840	86010196	rs35486093	chr1:85729820	0.8357	SSX2IP	ENSG00000117155	1231	1.15648e-05	0.827492	1.37922e-06	0.0986126	0.0738826	1	0.557271	CD4naive	eQTL	pvalue	0.000829859	5
chr2:43313584_43361560	ZFP36L2	chr2	43313584	43361560	rs12478539	chr2:43355324	1.1311	RNU6-958P	ENSG00000252804	150	6.71029e-06	0.912956	9.72343e-08	0.0131552	0.0738819	-1	0.513333	monocytes	eQTL	pvalue	NA	NA
chr11:118447156_118807735	CXCR5	chr11	118447156	118807735	rs6589706	chr11:118747813	1.088	TTC36	ENSG00000172425	548	0.000124205	0.881941	6.21358e-06	0.0440469	0.0738816	1	0.565693	TREG_MEM	eQTL	pvalue	0.507039	9
chr19:6615889_6693163	TNFSF14	chr19	6615889	6693163	rs1077667	chr19:6668972	1.164		ENSG00000267563	261	9.67436e-07	0.898335	2.99991e-08	0.0277825	0.0738813	-1	0.398467	TREGnaive	eQTL	pvalue	NA	NA
chr14:103015542_103459588	TRAF3	chr14	103015542	103459588	rs12588969	chr14:103230758	0.9148	NDUFB4P11	ENSG00000259374	442	0.000241198	0.886245	1.08036e-05	0.0396222	0.0738812	1	0.576923	CD4stim	eQTL	pvalue	NA	NA
chr19:6615889_6693163	TNFSF14	chr19	6615889	6693163	rs1077667	chr19:6668972	1.164	RFX2	ENSG00000087903	261	9.74185e-07	0.904602	2.32505e-08	0.0215159	0.0738811	-1	0.43295	CD8stim	eQTL	pvalue	0.989509	1
chr14:103199716_103463149	TRAF3	chr14	103199716	103463149	rs12147246	chr14:103265844	0.9054	GCSHP2	ENSG00000259525	236	0.000246571	0.905987	5.43048e-06	0.0198796	0.0738811	1	0.771186	THSTAR	eQTL	pvalue	NA	NA
chr3:159485268_159713078	IL12A	chr3	159485268	159713078	rs1014486	chr3:159691112	1.1108	B3GAT3P1	ENSG00000244009	402	0.000256425	0.890007	1.03487e-05	0.0358448	0.073881	1	0.699005	CD4naive	eQTL	pvalue	NA	NA
chr14:88217115_88715610	GPR65	chr14	88217115	88715610	rs116899835	chr14:88523488	1.3474	KCNK10	ENSG00000100433	1281	2.90013e-07	0.837464	3.07266e-08	0.0886548	0.0738807	-1	0.4879	TFH	eQTL	pvalue	0.00757969	4
chr10:6038478_6185310	IL2RA	chr10	6038478	6185310	rs11256593	chr10:6117322	1.2048	CALML3-AS1	ENSG00000205488	410	1.26731e-20	0.886258	5.71069e-22	0.0398622	0.0738802	-1	0.495122	CD8stim	eQTL	pvalue	NA	NA
chr6:90804863_91086379	BACH2	chr6	90804863	91086379	rs72928038	chr6:90976768	0.8517		ENSG00000237027	288	3.37516e-05	0.904065	8.2486e-07	0.0220207	0.0738802	1	0.368056	NK	eQTL	pvalue	NA	NA
chr3:119102250_119275236	TIMMDC1	chr3	119102250	119275236	rs9843355	chr3:119228508	1.1432		ENSG00000242622	361	3.777e-05	0.897461	1.20761e-06	0.0286204	0.0738799	-1	0.639889	THSTAR	eQTL	pvalue	NA	NA
chr1:92173722_92239336	TGFBR3	chr1	92173722	92239336	rs12133753	chr1:92222089	1.1329	RN7SL653P	ENSG00000239794	146	0.00191736	0.910346	2.928e-05	0.013828	0.0738798	-1	0.294521	NK	eQTL	pvalue	NA	NA
chr11:46876450_47860184	MYBPC3	chr11	46876450	47860184	rs2269434	chr11:47360412	0.9175	ZNF408	ENSG00000175213	939	0.0259574	0.795496	0.00330977	0.101358	0.0738793	-1	0.637913	CD8stim	eQTL	pvalue	7.89161e-06	5
chr5:39923355_40842116	TTC33	chr5	39923355	40842116	rs11749040	chr5:40396425	0.8214	C9	ENSG00000113600	1280	1.87449e-12	0.833557	2.08321e-13	0.0925633	0.0738792	1	0.385937	TFH	eQTL	pvalue	6.82499e-17	9
chr3:119102250_119275236	TIMMDC1	chr3	119102250	119275236	rs9843355	chr3:119228508	1.1432	CD80	ENSG00000121594	361	3.75471e-05	0.892164	1.43056e-06	0.033918	0.0738791	-1	0.33795	CD8stim	eQTL	pvalue	0.255225	5
chr10:75154043_75706194	PLAU	chr10	75154043	75706194	rs17741873	chr10:75653800	1.0931	FAM32CP	ENSG00000213525	192	0.464358	0.436339	0.0131459	0.0122788	0.0738787	1	0.994792	CD8naive	eQTL	pvalue	NA	NA
chr15:79125587_79260741	RASGRF1	chr15	79125587	79260741	rs62013236	chr15:79247482	1.1334	PSMA4	ENSG00000041357	326	0.0532613	0.842751	0.0017942	0.0283157	0.0738781	-1	0.340491	TH1	eQTL	pvalue	0.620424	3
chr3:119102250_119275236	TIMMDC1	chr3	119102250	119275236	rs9843355	chr3:119228508	1.1432		ENSG00000240882	361	3.77932e-05	0.898011	1.18455e-06	0.0280724	0.0738777	1	0.628809	monocytes	eQTL	pvalue	NA	NA
chr14:88217115_88715610	GPR65	chr14	88217115	88715610	rs116899835	chr14:88523488	1.3474	TTC8	ENSG00000165533	1160	2.86115e-07	0.826209	3.46253e-08	0.0999129	0.0738776	-1	0.457759	CD8stim	eQTL	pvalue	0.345393	4
chr1:92450091_93431324	GFI1	chr1	92450091	93431324	rs58394161	chr1:92939959	0.8425	MTND3P21	ENSG00000235794	52	1.69059e-05	0.922306	7.10179e-08	0.00380051	0.073877	1	0.153846	CD8naive	eQTL	pvalue	NA	NA
chr1:2407781_2779397	PRXL2B	chr1	2407781	2779397	rs6670198	chr1:2520527	0.865	SLC35E2A	ENSG00000215790	219	1.47039e-11	0.909847	2.64235e-13	0.0162765	0.0738767	1	0.849315	NK	eQTL	pvalue	NA	9
chr3:119102250_119275236	TIMMDC1	chr3	119102250	119275236	rs9843355	chr3:119228508	1.1432		ENSG00000241546	361	3.77566e-05	0.897143	1.22112e-06	0.0289414	0.0738766	-1	0.839335	NK	eQTL	pvalue	NA	NA
chr3:159485268_159713078	IL12A	chr3	159485268	159713078	rs1014486	chr3:159691112	1.1108	C3orf80	ENSG00000180044	402	0.000257736	0.894557	9.03923e-06	0.0312997	0.0738765	-1	0.440299	TREG_MEM	eQTL	pvalue	NA	9
chr11:46876450_47860184	MYBPC3	chr11	46876450	47860184	rs2269434	chr11:47360412	0.9175	SLC39A13	ENSG00000165915	1096	0.0265256	0.813825	0.00270976	0.0830634	0.0738765	1	0.751825	TH1	eQTL	pvalue	0.011852	5
chr1:92652691_93519650	EVI5	chr1	92652691	93519650	rs139504223	chr1:93152635	0.8655		ENSG00000225297	1124	3.14737e-10	0.847695	2.91468e-11	0.0784284	0.0738764	-1	0.171708	TH1	eQTL	pvalue	NA	NA
chr15:79125587_79260741	RASGRF1	chr15	79125587	79260741	rs62013236	chr15:79247482	1.1334	CHRNB4	ENSG00000117971	326	0.0535405	0.847169	0.00151512	0.0238998	0.0738756	-1	0.377301	Bnaive	eQTL	pvalue	0.0186266	3
chr11:65354926_66061233	TSGA10IP	chr11	65354926	66061233	rs531612	chr11:65705432	0.9155	SAC3D1	ENSG00000168061	676	0.00338397	0.864242	0.000228447	0.0582699	0.0738756	1	0.60355	TH1	eQTL	pvalue	4.6236e-05	9
chr22:22017142_22349088	MAPK1	chr22	22017142	22349088	rs9610458	chr22:22205353	1.121	IGLV1-50	ENSG00000211645	648	8.82022e-07	0.869403	5.7619e-08	0.0567207	0.0738753	-1	0.743827	TH1	eQTL	pvalue	NA	NA
chr6:137407099_137466087	IL22RA2	chr6	137407099	137466087	rs62420820	chr6:137438057	1.1471		ENSG00000220412	103	7.14397e-08	0.918366	6.09286e-10	0.00775858	0.0738752	1	0.291262	M2	eQTL	pvalue	NA	NA
chr2:112425029_112642886	ANAPC1	chr2	112425029	112642886	rs71252597	chr2:112492986	0.8024		ENSG00000231747	307	0.000960841	0.89682	3.04146e-05	0.0283142	0.0738747	1	0.700326	TH17	eQTL	pvalue	NA	NA
chr19:10258259_10897760	TYK2	chr19	10258259	10897760	rs34536443	chr19:10463118	1.3037	QTRT1	ENSG00000213339	883	0.000100914	0.857988	8.01005e-06	0.0680288	0.0738742	1	0.527746	TREGnaive	eQTL	pvalue	0.00022325	7
chr17:34665281_34997201	ZNHIT3	chr17	34665281	34997201	rs4796224	chr17:34842521	0.9181	NA	ENSG00000154768	242	0.0154395	0.882509	0.000485775	0.0276926	0.0738731	-1	0.479339	TH2	eQTL	pvalue	NA	10
chr12:57855180_58473351	OS9	chr12	57855180	58473351	rs701006	chr12:58106836	1.1206	STAC3	ENSG00000185482	762	1.8129e-06	0.872138	1.12375e-07	0.0539865	0.0738731	1	0.456693	CD8stim	eQTL	pvalue	0.0048783	5
chr1:65155172_65679037	JAK1	chr1	65155172	65679037	rs72922276	chr1:65429319	1.1413		ENSG00000235804	817	0.205086	0.651433	0.0166848	0.0529233	0.0738729	1	0.642595	THSTAR	eQTL	pvalue	NA	NA
chr10:80999869_81071087	ZMIZ1	chr10	80999869	81071087	rs1250551	chr10:81059335	0.8907	EIF5AL1	ENSG00000253626	100	6.5238e-06	0.918174	5.69927e-08	0.0079474	0.0738719	-1	0.43	monocytes	eQTL	pvalue	NA	10
chr7:37359204_37459644	ELMO1	chr7	37359204	37459644	rs60600003	chr7:37382465	0.8747	TRGV6	ENSG00000226212	216	0.214806	0.690063	0.00506426	0.016195	0.0738717	1	0.671296	TFH	eQTL	pvalue	NA	NA
chr5:133827615_134321836	JADE2	chr5	133827615	134321836	rs2084007	chr5:133891282	1.0826		ENSG00000270021	294	0.117109	0.77746	0.00414122	0.0274188	0.0738715	1	0.683673	CD8stim	eQTL	pvalue	NA	NA
chr16:79108045_79129738	WWOX	chr16	79108045	79129738	rs12925972	chr16:79111297	1.0992		ENSG00000260479	27	0.0510918	0.872997	0.000116891	0.00192343	0.0738711	1	0.814815	TH17	eQTL	pvalue	NA	NA
chr17:45312813_45874509	NPEPPS	chr17	45312813	45874509	rs11079784	chr17:45702280	1.1131	PRR15L	ENSG00000167183	1146	1.42072e-06	0.831645	1.61533e-07	0.0944821	0.073871	-1	0.267016	TREG_MEM	eQTL	pvalue	0.481247	8
chr1:92652691_93519650	EVI5	chr1	92652691	93519650	rs139504223	chr1:93152635	0.8655	MTATP6P13	ENSG00000229842	202	1.36807e-05	0.910315	2.38563e-07	0.0158002	0.0738708	-1	0.321782	monocytes	eQTL	pvalue	NA	NA
chr14:88217115_88715610	GPR65	chr14	88217115	88715610	rs116899835	chr14:88523488	1.3474		ENSG00000207342	1103	2.85495e-07	0.824418	3.52479e-08	0.101711	0.0738707	1	0.708069	CD4stim	eQTL	pvalue	NA	NA
chr11:118617158_118947933	BCL9L	chr11	118617158	118947933	rs149114341	chr11:118783424	1.3559	HYOU1	ENSG00000149428	467	0.000145747	0.888381	6.18021e-06	0.0375967	0.0738706	-1	0.524625	CD4stim	eQTL	pvalue	0.999779	2
chr6:90804863_91086379	BACH2	chr6	90804863	91086379	rs72928038	chr6:90976768	0.8517	CASP8AP2	ENSG00000118412	290	3.36427e-05	0.901147	9.34123e-07	0.0249474	0.0738706	-1	0.537931	monocytes	eQTL	pvalue	NA	NA
chr1:92173722_92239336	TGFBR3	chr1	92173722	92239336	rs12133753	chr1:92222089	1.1329	SETSIP	ENSG00000230667	146	0.00191953	0.911379	2.71251e-05	0.0128049	0.0738698	-1	0.527397	CD4naive	eQTL	pvalue	NA	NA
chr15:79125587_79260741	RASGRF1	chr15	79125587	79260741	rs62013236	chr15:79247482	1.1334	SH2D7	ENSG00000183476	325	0.0535297	0.846982	0.00152728	0.0240917	0.0738695	-1	0.172308	CD8stim	eQTL	pvalue	0.00142098	7
chr1:92173722_92239336	TGFBR3	chr1	92173722	92239336	rs12133753	chr1:92222089	1.1329	ACTBP12	ENSG00000233125	146	0.00191807	0.910686	2.85843e-05	0.0134977	0.0738692	-1	0.506849	NK	eQTL	pvalue	NA	NA
chr22:22017142_22349088	MAPK1	chr22	22017142	22349088	rs9610458	chr22:22205353	1.121	IGLC2	ENSG00000211677	221	6.718e-06	0.906496	1.46012e-07	0.0196283	0.0738692	-1	0.208145	CD4naive	eQTL	pvalue	NA	NA
chr11:118617158_118947933	BCL9L	chr11	118617158	118947933	rs149114341	chr11:118783424	1.3559	ATP5MG	ENSG00000167283	469	0.000144922	0.883351	7.00576e-06	0.0426288	0.0738686	-1	0.390192	TH2	eQTL	pvalue	NA	9
chr10:5989954_6190329	IL2RA	chr10	5989954	6190329	rs12722559	chr10:6070273	1.2494	IL15RA	ENSG00000134470	502	1.25622e-20	0.878498	6.8221e-22	0.0476345	0.0738671	-1	0.446215	TREGnaive	eQTL	pvalue	3.17111e-08	9
chr14:75945376_76028941	BATF	chr14	75945376	76028941	rs34695601	chr14:76014298	1.1157	PGF	ENSG00000119630	129	0.0137354	0.898888	0.000204452	0.0133062	0.0738663	-1	0.75969	TH1	eQTL	pvalue	0.898304	5
chr17:34665281_34997201	ZNHIT3	chr17	34665281	34997201	rs4796224	chr17:34842521	0.9181	NA	ENSG00000006075	242	0.0155795	0.890513	0.000345866	0.0196955	0.0738662	-1	0.177686	TREGnaive	eQTL	pvalue	NA	6
chr11:65354926_66061233	TSGA10IP	chr11	65354926	66061233	rs531612	chr11:65705432	0.9155	FRMD8	ENSG00000126391	948	0.00334222	0.85099	0.000281183	0.0715205	0.0738661	1	0.64135	THSTAR	eQTL	pvalue	0.0842909	3
chr1:65155172_65679037	JAK1	chr1	65155172	65679037	rs72922276	chr1:65429319	1.1413	CACHD1	ENSG00000158966	825	0.203291	0.645765	0.0184726	0.0586056	0.0738661	-1	0.248485	TREG_MEM	eQTL	pvalue	0.838037	3
chr1:92173722_92239336	TGFBR3	chr1	92173722	92239336	rs12133753	chr1:92222089	1.1329	LINC02609	ENSG00000233593	146	0.00191497	0.90921	3.17003e-05	0.0149772	0.0738658	-1	0.417808	THSTAR	eQTL	pvalue	NA	NA
chr11:118447156_118807735	CXCR5	chr11	118447156	118807735	rs6589706	chr11:118747813	1.088		ENSG00000254854	289	0.000127336	0.904299	3.06668e-06	0.0217047	0.0738658	-1	0.532872	TH1	eQTL	pvalue	NA	NA
chr19:16444965_16814328	EPS15L1	chr19	16444965	16814328	rs58166386	chr19:16559421	1.095		ENSG00000254503	353	0.0217124	0.874054	0.000737873	0.02963	0.0738655	1	0.609065	TREG_MEM	eQTL	pvalue	NA	NA
chr1:92652691_93519650	EVI5	chr1	92652691	93519650	rs139504223	chr1:93152635	0.8655	RNU6-970P	ENSG00000252121	1133	3.11219e-10	0.838218	3.26696e-11	0.0879166	0.0738654	-1	0.548985	CD4naive	eQTL	pvalue	NA	NA
chr19:10744807_11274530	SMARCA4	chr19	10744807	11274530	rs12609500	chr19:11173928	1.0997		ENSG00000266922	678	0.0235837	0.840711	0.00168942	0.0601505	0.0738651	-1	0.396755	TH17	eQTL	pvalue	NA	NA
chr19:16444965_16814328	EPS15L1	chr19	16444965	16814328	rs58166386	chr19:16559421	1.095	ANKLE1	ENSG00000160117	401	0.0156384	0.877361	0.000581571	0.0325539	0.0738649	1	0.406484	TH2	eQTL	pvalue	8.12215e-14	8
chr13:99570862_100512004	UBAC2	chr13	99570862	100512004	rs77654077	chr13:100026952	1.7768	RPL15P18	ENSG00000228501	1250	0.0122165	0.803769	0.00165021	0.1085	0.0738647	-1	0.3584	TH1	eQTL	pvalue	NA	NA
chr12:57855180_58473351	OS9	chr12	57855180	58473351	rs701006	chr12:58106836	1.1206	TAC3	ENSG00000166863	620	1.82851e-06	0.879646	9.67869e-08	0.0464877	0.0738643	1	0.237097	TH1	eQTL	pvalue	0.04045	7
chr6:135188731_135538639	MYB	chr6	135188731	135538639	rs2327586	chr6:135495226	1.1113	HMGB1P17	ENSG00000217482	480	0.000653817	0.88866	2.71259e-05	0.0367954	0.0738641	-1	0.325	NK	eQTL	pvalue	NA	NA
chr11:118000454_118904452	PHLDB1	chr11	118000454	118904452	rs34026809	chr11:118480695	0.8643	NECTIN1-AS1	ENSG00000255247	466	0.000124801	0.886177	5.61953e-06	0.0398288	0.073864	-1	0.388412	M2	eQTL	pvalue	NA	NA
chr15:79125587_79260741	RASGRF1	chr15	79125587	79260741	rs62013236	chr15:79247482	1.1334		ENSG00000259562	327	0.0534165	0.845212	0.00163956	0.0258689	0.0738628	1	0.489297	TH2	eQTL	pvalue	NA	NA
chr17:73033162_73583027	GRB2	chr17	73033162	73583027	rs9900529	chr17:73335776	1.0994	NA	ENSG00000238418	591	0.0281935	0.841431	0.00183459	0.0546792	0.0738621	1	0.637902	CD8naive	eQTL	pvalue	NA	NA
chr10:80999869_81071087	ZMIZ1	chr10	80999869	81071087	rs1250551	chr10:81059335	0.8907	ZMIZ1-AS1	ENSG00000224596	104	6.51862e-06	0.917445	6.22451e-08	0.00868664	0.0738619	1	0.567308	TH17	eQTL	pvalue	NA	NA
chr17:45312813_45874509	NPEPPS	chr17	45312813	45874509	rs11079784	chr17:45702280	1.1131	TBX21	ENSG00000073861	1124	1.41626e-06	0.829034	1.6601e-07	0.0971027	0.0738613	1	0.543594	NK	eQTL	pvalue	0.963243	1
chr3:119102250_119275236	TIMMDC1	chr3	119102250	119275236	rs9843355	chr3:119228508	1.1432		ENSG00000242613	355	3.7819e-05	0.894762	1.32768e-06	0.0313377	0.0738612	1	0.453521	TFH	eQTL	pvalue	NA	NA
chr10:6038478_6185310	IL2RA	chr10	6038478	6185310	rs11256593	chr10:6117322	1.2048	PFKFB3	ENSG00000170525	393	1.27724e-20	0.893202	4.72044e-22	0.0329372	0.0738611	1	0.631043	NK	eQTL	pvalue	0.0489318	3
chr3:121334409_121729409	IQCB1	chr3	121334409	121729409	rs2331964	chr3:121542898	1.1042	SLC49A4	ENSG00000138463	515	0.000129669	0.865801	9.02702e-06	0.0601994	0.0738611	-1	0.266019	TH2	eQTL	pvalue	NA	7
chr3:28046063_28121275	CMC1	chr3	28046063	28121275	rs438613	chr3:28072086	1.148	SLC4A7	ENSG00000033867	115	1.74813e-11	0.909703	3.17254e-13	0.0164356	0.073861	1	0.286957	TH1	eQTL	pvalue	0.697708	2
chr1:85416840_86010196	BCL10	chr1	85416840	86010196	rs35486093	chr1:85729820	0.8357	NA	ENSG00000264380	1230	1.14948e-05	0.822481	1.44956e-06	0.103646	0.0738606	1	0.339837	TREG_MEM	eQTL	pvalue	NA	NA
chr14:52228101_52368559	GNG2	chr14	52228101	52368559	rs11852059	chr14:52306091	0.908	STYX	ENSG00000198252	370	0.0695687	0.825732	0.00240209	0.0284373	0.0738603	-1	0.413514	TH17	eQTL	pvalue	0.972069	3
chr1:92173722_92239336	TGFBR3	chr1	92173722	92239336	rs12133753	chr1:92222089	1.1329	HFM1	ENSG00000162669	146	0.00192188	0.912491	2.4802e-05	0.0117019	0.0738602	-1	0.308219	TH2	eQTL	pvalue	1.44958e-23	6
chr1:2407781_2779397	PRXL2B	chr1	2407781	2779397	rs6670198	chr1:2520527	0.865	PANK4	ENSG00000157881	308	1.14082e-11	0.90009	3.31109e-13	0.02605	0.0738601	-1	0.698052	CD8stim	eQTL	pvalue	0.945333	2
chr19:18164862_18409068	MPV17L2	chr19	18164862	18409068	rs4808760	chr19:18301979	0.8741	RPL39P38	ENSG00000241464	474	7.08721e-08	0.889155	2.95389e-09	0.0369854	0.0738598	-1	0.506329	Bnaive	eQTL	pvalue	NA	NA
chr5:39923355_40842116	TTC33	chr5	39923355	40842116	rs11749040	chr5:40396425	0.8214	SNORD72	ENSG00000212296	2045	1.56498e-12	0.775538	3.04054e-13	0.150603	0.0738593	-1	0.45868	CD8naive	eQTL	pvalue	NA	NA
chr1:120135045_120341256	PHGDH	chr1	120135045	120341256	rs483180	chr1:120267505	0.8974	LINC02798	ENSG00000227082	301	0.000449727	0.901575	1.20605e-05	0.0241039	0.0738591	-1	0.568106	TFH	eQTL	pvalue	NA	NA
chr2:112425029_112642886	ANAPC1	chr2	112425029	112642886	rs71252597	chr2:112492986	0.8024	SLC20A1	ENSG00000144136	307	0.000965437	0.90111	2.58356e-05	0.0240403	0.0738588	-1	0.557003	TH2	eQTL	pvalue	0.725657	3
chr17:57475896_58223430	VMP1	chr17	57475896	58223430	rs2150879	chr17:57859210	1.1091	CLTC	ENSG00000141367	738	1.95419e-05	0.858946	1.52995e-06	0.0671739	0.0738585	-1	0.567751	Bnaive	eQTL	pvalue	1	1
chr1:2407781_2779397	PRXL2B	chr1	2407781	2779397	rs6670198	chr1:2520527	0.865	TNFRSF14-AS1	ENSG00000238164	308	1.14384e-11	0.902471	3.00945e-13	0.0236702	0.0738585	1	0.646104	TREGnaive	eQTL	pvalue	NA	NA
chr4:121992040_122147741	TNIP3	chr4	121992040	122147741	rs17051321	chr4:122119449	0.9097		ENSG00000226757	179	0.0126915	0.899954	0.000188715	0.0133079	0.0738582	-1	0.703911	TREG_MEM	eQTL	pvalue	NA	NA
chr1:92173722_92239336	TGFBR3	chr1	92173722	92239336	rs12133753	chr1:92222089	1.1329	RNU4-59P	ENSG00000201317	146	0.00192303	0.913039	2.36523e-05	0.0111561	0.0738581	-1	0.472603	CD8naive	eQTL	pvalue	NA	NA
chr19:49738081_49925208	CD37	chr19	49738081	49925208	rs1465697	chr19:49837246	0.8831	SPACA4	ENSG00000177202	349	7.48867e-06	0.893942	2.70294e-07	0.0321918	0.0738579	1	0.438395	TH17	eQTL	pvalue	0.577153	10
chr14:88217115_88715610	GPR65	chr14	88217115	88715610	rs116899835	chr14:88523488	1.3474	LINC02296	ENSG00000258859	1281	2.78562e-07	0.804398	4.21854e-08	0.121744	0.0738579	-1	0.690867	TH17	eQTL	pvalue	NA	NA
chr5:176525029_176837504	RGS14	chr5	176525029	176837504	rs67111717	chr5:176790162	1.1003	SUDS3P1	ENSG00000249129	263	0.0390445	0.864774	0.000967571	0.0213563	0.0738575	-1	0.228137	TH2	eQTL	pvalue	NA	NA
chr19:49738081_49925208	CD37	chr19	49738081	49925208	rs1465697	chr19:49837246	0.8831	SLC6A16	ENSG00000063127	349	7.54577e-06	0.900759	2.13199e-07	0.0253762	0.0738572	-1	0.315186	THSTAR	eQTL	pvalue	4.4764e-11	7
chr1:92652691_93519650	EVI5	chr1	92652691	93519650	rs139504223	chr1:93152635	0.8655		ENSG00000229067	422	1.51109e-08	0.873843	9.05671e-10	0.0523	0.0738569	-1	0.409953	M2	eQTL	pvalue	NA	NA
chr19:45110119_45187302	PVR	chr19	45110119	45187302	rs7260482	chr19:45143942	0.9152	PPP1R13L	ENSG00000104881	115	0.183487	0.731768	0.0021978	0.00869126	0.0738563	1	0.408696	CD8naive	eQTL	pvalue	0.00265402	3
chr1:92652691_93519650	EVI5	chr1	92652691	93519650	rs139504223	chr1:93152635	0.8655	RN7SL692P	ENSG00000239710	1132	3.0965e-10	0.833993	3.42418e-11	0.0921511	0.0738559	-1	0.390459	CD4stim	eQTL	pvalue	NA	NA
chr16:1041953_1105201	SOX8	chr16	1041953	1105201	rs405343	chr16:1067832	0.8884		ENSG00000207243	146	0.00595431	0.906897	8.71862e-05	0.0132054	0.0738559	-1	0.321918	CD4stim	eQTL	pvalue	NA	NA
chr14:103199716_103463149	TRAF3	chr14	103199716	103463149	rs12147246	chr14:103265844	0.9054	NDUFB4P11	ENSG00000259374	233	0.000246468	0.905607	5.54076e-06	0.0202848	0.0738558	1	0.733906	monocytes	eQTL	pvalue	NA	NA
chr1:192477815_192545099	RGS1	chr1	192477815	192545099	rs1323292	chr1:192541021	1.1316	RGS2	ENSG00000116741	89	0.000709583	0.918654	5.29164e-06	0.00677691	0.0738547	1	0.741573	M2	eQTL	pvalue	0.00294512	8
chr17:45312813_45874509	NPEPPS	chr17	45312813	45874509	rs11079784	chr17:45702280	1.1131	KPNB1	ENSG00000108424	1146	1.42899e-06	0.836486	1.53292e-07	0.0896581	0.0738543	1	0.668412	TH2	eQTL	pvalue	0.999994	1
chr2:60958287_61741947	PUS10	chr2	60958287	61741947	rs1177228	chr2:61242410	1.1134	NA	ENSG00000223929	898	0.0013091	0.851058	0.000113426	0.0736653	0.0738542	1	0.680401	CD8stim	eQTL	pvalue	NA	NA
chr16:11193828_11521191	RMI2	chr16	11193828	11521191	rs146566517	chr16:11353879	0.469		ENSG00000175604	1055	2.24178e-18	0.84406	2.18212e-19	0.0820858	0.0738538	-1	0.237915	TREG_MEM	eQTL	pvalue	NA	10
chr19:45110119_45187302	PVR	chr19	45110119	45187302	rs7260482	chr19:45143942	0.9152	NA	ENSG00000267545	115	0.183574	0.732117	0.00211084	0.00834445	0.0738532	-1	0.0956522	CD8stim	eQTL	pvalue	NA	NA
chr11:118000454_118904452	PHLDB1	chr11	118000454	118904452	rs34026809	chr11:118480695	0.8643	TREHP1	ENSG00000255239	1376	0.000116031	0.824102	1.43596e-05	0.101915	0.0738527	-1	0.588663	TH1	eQTL	pvalue	NA	NA
chr1:120135045_120341256	PHGDH	chr1	120135045	120341256	rs483180	chr1:120267505	0.8974	WARS2	ENSG00000116874	307	0.000448085	0.898283	1.37059e-05	0.0274027	0.0738527	-1	0.589577	Bnaive	eQTL	pvalue	0.601342	4
chr14:103199716_103463149	TRAF3	chr14	103199716	103463149	rs12147246	chr14:103265844	0.9054	KLC1	ENSG00000126214	239	0.000246813	0.906874	5.19688e-06	0.0190213	0.0738524	1	0.849372	CD8naive	eQTL	pvalue	0.514955	2
chr2:112425029_112642886	ANAPC1	chr2	112425029	112642886	rs71252597	chr2:112492986	0.8024	CENPNP2	ENSG00000228615	307	0.000963207	0.899028	2.80722e-05	0.0261279	0.0738524	-1	0.368078	TREG_MEM	eQTL	pvalue	NA	NA
chr14:69165341_69314956	ZFP36L1	chr14	69165341	69314956	rs12434551	chr14:69253364	1.1095	ZFP36L1	ENSG00000185650	355	8.23709e-05	0.896014	2.76916e-06	0.0300485	0.0738524	1	0.695775	CD8stim	eQTL	pvalue	0.506698	4
chr1:92929865_93512762	DIPK1A	chr1	92929865	93512762	rs1415069	chr1:93426869	0.9313		ENSG00000225297	893	3.14468e-10	0.84664	2.9559e-11	0.0795077	0.0738523	-1	0.380739	NK	eQTL	pvalue	NA	NA
chr22:50935082_51045816	ODF3B	chr22	50935082	51045816	rs140522	chr22:50971266	0.8953	LMF2	ENSG00000100258	230	0.000154044	0.904282	3.71052e-06	0.021708	0.0738519	1	0.569565	M2	eQTL	pvalue	NA	10
chr7:138679553_138742981	ZC3HAV1	chr7	138679553	138742981	rs10271373	chr7:138729795	0.9316	KIAA1549	ENSG00000122778	91	0.526206	0.386895	0.00756121	0.00548556	0.0738517	-1	0.0769231	TFH	eQTL	pvalue	0.998646	2
chr1:120135045_120341256	PHGDH	chr1	120135045	120341256	rs483180	chr1:120267505	0.8974		ENSG00000228826	150	0.000455793	0.913599	6.06757e-06	0.0120881	0.0738514	-1	0.453333	TREGnaive	eQTL	pvalue	NA	NA
chr17:45312813_45874509	NPEPPS	chr17	45312813	45874509	rs11079784	chr17:45702280	1.1131	HOXB-AS1	ENSG00000230148	396	1.82656e-06	0.895347	6.29844e-08	0.0308	0.0738513	1	0.638889	CD8naive	eQTL	pvalue	NA	NA
chr15:79125587_79260741	RASGRF1	chr15	79125587	79260741	rs62013236	chr15:79247482	1.1334		ENSG00000259708	327	0.0535057	0.846623	0.00155109	0.0244691	0.073851	1	0.382263	CD4stim	eQTL	pvalue	NA	NA
chr4:103418185_104378012	SLC9B1	chr4	103418185	104378012	rs6533052	chr4:103911781	1.0668	ACTR3BP4	ENSG00000249283	1254	0.141261	0.661496	0.0217263	0.101666	0.0738506	-1	0.225678	TH17	eQTL	pvalue	NA	NA
chr11:118462188_118773904	CXCR5	chr11	118462188	118773904	rs12365699	chr11:118743286	1.1546	CD3D	ENSG00000167286	506	0.000124737	0.8857	5.68867e-06	0.0403188	0.0738505	1	0.590909	Bnaive	eQTL	pvalue	0.00662795	8
chr1:200671993_201056749	INAVA	chr1	200671993	201056749	rs59655222	chr1:200875897	1.1311	DDX59	ENSG00000118197	760	2.82075e-06	0.866263	1.95237e-07	0.0598843	0.0738497	1	0.607895	TH1	eQTL	pvalue	0.00107791	5
chr14:75945376_76028941	BATF	chr14	75945376	76028941	rs34695601	chr14:76014298	1.1157		ENSG00000224721	134	0.0137724	0.90131	0.000167689	0.0109003	0.0738495	-1	0.440299	THSTAR	eQTL	pvalue	NA	NA
chr1:92929865_93512762	DIPK1A	chr1	92929865	93512762	rs1415069	chr1:93426869	0.9313	BCAR3	ENSG00000137936	265	2.75459e-06	0.905318	6.36034e-08	0.0208299	0.0738491	-1	0.25283	Bnaive	eQTL	pvalue	0.91678	2
chr2:112425029_112642886	ANAPC1	chr2	112425029	112642886	rs71252597	chr2:112492986	0.8024		ENSG00000225744	301	0.000962828	0.898674	2.84555e-05	0.0264857	0.0738491	1	0.292359	NK	eQTL	pvalue	NA	NA
chr17:34665281_34997201	ZNHIT3	chr17	34665281	34997201	rs4796224	chr17:34842521	0.9181	NA	ENSG00000234972	243	0.0155677	0.889844	0.000357863	0.0203814	0.0738486	1	0.37037	TH1	eQTL	pvalue	NA	10
chr11:60760530_60835043	CD6	chr11	60760530	60835043	rs4939490	chr11:60793651	1.1464		ENSG00000255845	174	1.57872e-09	0.911575	2.53716e-11	0.0145761	0.0738485	1	0.293103	CD8stim	eQTL	pvalue	NA	NA
chr19:49738081_49925208	CD37	chr19	49738081	49925208	rs1465697	chr19:49837246	0.8831	C19orf73	ENSG00000221916	348	7.55594e-06	0.901973	2.03104e-07	0.0241712	0.0738483	-1	0.574713	Bnaive	eQTL	pvalue	0.484013	10
chr10:6038478_6185310	IL2RA	chr10	6038478	6185310	rs11256593	chr10:6117322	1.2048	IL2RA	ENSG00000134460	393	1.27349e-20	0.890581	5.09706e-22	0.0355709	0.0738478	1	0.768448	M2	eQTL	pvalue	0.881289	4
chr1:85416840_86010196	BCL10	chr1	85416840	86010196	rs35486093	chr1:85729820	0.8357		ENSG00000272691	1230	1.16671e-05	0.834806	1.27749e-06	0.0913337	0.0738476	-1	0.412195	THSTAR	eQTL	pvalue	NA	NA
chr14:69165341_69314956	ZFP36L1	chr14	69165341	69314956	rs12434551	chr14:69253364	1.1095	GALNT16	ENSG00000100626	355	8.26224e-05	0.89875	2.51807e-06	0.0273172	0.0738476	1	0.509859	CD8stim	eQTL	pvalue	0.0168277	4
chr19:10258259_10897760	TYK2	chr19	10258259	10897760	rs34536443	chr19:10463118	1.3037	P2RY11	ENSG00000244165	862	0.000101169	0.860155	7.75834e-06	0.0658887	0.0738475	1	0.540603	TH1	eQTL	pvalue	9.07591e-08	10
chr19:45110119_45187302	PVR	chr19	45110119	45187302	rs7260482	chr19:45143942	0.9152	ZNF230-DT	ENSG00000266921	115	0.18351	0.731861	0.00217629	0.00860549	0.0738473	1	0.808696	TREGnaive	eQTL	pvalue	NA	NA
chr14:52228101_52368559	GNG2	chr14	52228101	52368559	rs11852059	chr14:52306091	0.908	PTGDR	ENSG00000168229	366	0.0696986	0.827267	0.0022737	0.0269132	0.0738472	-1	0.510929	THSTAR	eQTL	pvalue	4.02093e-05	9
chr3:27682041_27839134	EOMES	chr3	27682041	27839134	rs13327021	chr3:27783015	0.8912	NA	ENSG00000228214	261	1.44671e-05	0.896357	4.81865e-07	0.0297816	0.0738469	1	0.804598	M2	eQTL	pvalue	NA	NA
chr3:119102250_119275236	TIMMDC1	chr3	119102250	119275236	rs9843355	chr3:119228508	1.1432		ENSG00000242622	361	3.78079e-05	0.898361	1.17113e-06	0.0277537	0.0738468	-1	0.229917	Bnaive	eQTL	pvalue	NA	NA
chr16:29841225_30438138	TBX6	chr16	29841225	30438138	rs3809627	chr16:30103160	0.9076	MIR4518	ENSG00000266305	311	0.00897454	0.885635	0.000317182	0.0312266	0.0738467	-1	0.244373	TREGnaive	eQTL	pvalue	NA	NA
chr1:92173722_92239336	TGFBR3	chr1	92173722	92239336	rs12133753	chr1:92222089	1.1329	RNU4-59P	ENSG00000201317	146	0.00192246	0.912767	2.42512e-05	0.0114404	0.0738456	1	0.59589	TREGnaive	eQTL	pvalue	NA	NA
chr3:121369811_122211421	CD86	chr3	121369811	122211421	rs75937181	chr3:121783015	1.2386	PDIA5	ENSG00000065485	886	4.69179e-06	0.856834	3.79959e-07	0.0693158	0.0738455	-1	0.425508	monocytes	eQTL	pvalue	1.00406e-06	5
chr1:157481253_157815203	FCRL3	chr1	157481253	157815203	rs2317231	chr1:157686337	1.1058	EI24P2	ENSG00000236257	636	0.000177994	0.878135	9.7102e-06	0.0478315	0.0738454	-1	0.647799	CD4stim	eQTL	pvalue	NA	NA
chr4:121992040_122147741	TNIP3	chr4	121992040	122147741	rs17051321	chr4:122119449	0.9097	RN7SKP137	ENSG00000223006	179	0.0126118	0.894299	0.00026865	0.0189761	0.0738449	1	0.256983	TREG_MEM	eQTL	pvalue	NA	NA
chr6:135591392_136145479	AHI1	chr6	135591392	136145479	rs4896153	chr6:135833463	0.8708		ENSG00000240056	642	3.54036e-08	0.872943	2.1611e-09	0.0532122	0.0738448	-1	0.509346	CD8stim	eQTL	pvalue	NA	NA
chr11:118447156_118807735	CXCR5	chr11	118447156	118807735	rs6589706	chr11:118747813	1.088	HSPE1P18	ENSG00000255163	549	0.000115234	0.844436	1.11445e-05	0.0815934	0.0738441	-1	0.344262	THSTAR	eQTL	pvalue	NA	NA
chr20:62214158_62483911	SLC2A4RG	chr20	62214158	62483911	rs6742	chr20:62374441	1.1727	MIR647	ENSG00000207554	656	0.0249766	0.845699	0.00159366	0.0538868	0.0738437	1	0.717988	CD4naive	eQTL	pvalue	NA	NA
chr11:118617158_118947933	BCL9L	chr11	118617158	118947933	rs149114341	chr11:118783424	1.3559	TTC36	ENSG00000172425	469	0.000146283	0.891646	5.649e-06	0.0343588	0.0738433	-1	0.347548	TFH	eQTL	pvalue	0.507039	9
chr19:49738081_49925208	CD37	chr19	49738081	49925208	rs1465697	chr19:49837246	0.8831	DKKL1	ENSG00000104901	349	7.53798e-06	0.899829	2.21108e-07	0.0263204	0.073843	-1	0.335244	CD4stim	eQTL	pvalue	0.000105208	8
chr1:92173722_92239336	TGFBR3	chr1	92173722	92239336	rs12133753	chr1:92222089	1.1329	LINC01763	ENSG00000225446	146	0.00191989	0.911549	2.68228e-05	0.0126614	0.0738424	-1	0.527397	TH2	eQTL	pvalue	NA	NA
chr20:62214158_62483911	SLC2A4RG	chr20	62214158	62483911	rs6742	chr20:62374441	1.1727	EEF1A2	ENSG00000101210	650	0.0259289	0.848737	0.00152865	0.0499639	0.073842	1	0.450769	M2	eQTL	pvalue	0.964131	1
chr17:45312813_45874509	NPEPPS	chr17	45312813	45874509	rs11079784	chr17:45702280	1.1131	HOXB-AS4	ENSG00000242207	302	5.62596e-06	0.901687	1.53108e-07	0.0244652	0.073842	-1	0.271523	TREG_MEM	eQTL	pvalue	NA	NA
chr17:57475896_58223430	VMP1	chr17	57475896	58223430	rs2150879	chr17:57859210	1.1091		ENSG00000252534	376	2.08654e-05	0.895105	7.25099e-07	0.0310321	0.0738414	-1	0.239362	THSTAR	eQTL	pvalue	NA	NA
chr1:120135045_120341256	PHGDH	chr1	120135045	120341256	rs483180	chr1:120267505	0.8974	WARS2-IT1	ENSG00000224238	310	0.000448859	0.899835	1.29377e-05	0.0258625	0.073841	-1	0.46129	TREGnaive	eQTL	pvalue	NA	NA
chr5:40288878_40610506	TTC33	chr5	40288878	40610506	rs6880809	chr5:40429250	0.973		ENSG00000248120	708	1.72175e-12	0.853227	1.47322e-13	0.072933	0.0738404	-1	0.371469	TH1	eQTL	pvalue	NA	NA
chr3:121334409_121729409	IQCB1	chr3	121334409	121729409	rs2331964	chr3:121542898	1.1042	CSTA	ENSG00000121552	876	7.86372e-05	0.856584	6.38627e-06	0.069491	0.0738403	1	0.405251	TREG_MEM	eQTL	pvalue	0.000533614	10
chr1:92173722_92239336	TGFBR3	chr1	92173722	92239336	rs12133753	chr1:92222089	1.1329	RPAP2	ENSG00000122484	146	0.00192019	0.911689	2.65328e-05	0.0125237	0.0738402	-1	0.636986	TREG_MEM	eQTL	pvalue	0.00208553	5
chr19:49738081_49925208	CD37	chr19	49738081	49925208	rs1465697	chr19:49837246	0.8831		ENSG00000243829	349	7.53444e-06	0.899406	2.24672e-07	0.0267459	0.0738401	-1	0.547278	CD4naive	eQTL	pvalue	NA	NA
chr15:90831146_91201561	ZNF774	chr15	90831146	91201561	rs6496663	chr15:90887584	0.9043	TTLL13P	ENSG00000213471	929	0.00648957	0.852482	0.000508169	0.0666802	0.07384	-1	0.350915	CD4naive	eQTL	pvalue	NA	7
chr1:92173722_92239336	TGFBR3	chr1	92173722	92239336	rs12133753	chr1:92222089	1.1329	PRKAR1AP1	ENSG00000233401	146	0.0019117	0.907658	3.50238e-05	0.0165552	0.0738396	-1	0.431507	monocytes	eQTL	pvalue	NA	NA
chr6:135591392_136145479	AHI1	chr6	135591392	136145479	rs4896153	chr6:135833463	0.8708	MYB-AS1	ENSG00000236703	642	3.55507e-08	0.876572	2.01413e-09	0.0495884	0.0738394	-1	0.274143	TH17	eQTL	pvalue	NA	NA
chr1:85416840_86010196	BCL10	chr1	85416840	86010196	rs35486093	chr1:85729820	0.8357	SSX2IP	ENSG00000117155	1230	1.16598e-05	0.834288	1.28485e-06	0.0918604	0.0738386	-1	0.395935	TH17	eQTL	pvalue	0.000829859	5
chr19:10423338_10625953	KEAP1	chr19	10423338	10625953	rs28834106	chr19:10592144	1.1381	SWSAP1	ENSG00000173928	171	0.000106743	0.90708	2.24141e-06	0.0189733	0.0738381	-1	0.333333	CD4naive	eQTL	pvalue	0.00013467	9
chr1:92450091_93431324	GFI1	chr1	92450091	93431324	rs58394161	chr1:92939959	0.8425	HFM1	ENSG00000162669	345	0.000784789	0.902315	2.01053e-05	0.0230423	0.0738378	0	0	M2	eQTL	pvalue	1.44958e-23	6
chr1:101213532_101663312	SLC30A7	chr1	101213532	101663312	rs11578655	chr1:101412902	0.8673	TRMT13	ENSG00000122435	555	6.49353e-10	0.877551	3.60255e-11	0.0486119	0.0738373	1	0.554955	CD4naive	eQTL	pvalue	2.92966e-05	6
chr11:65354926_66061233	TSGA10IP	chr11	65354926	66061233	rs531612	chr11:65705432	0.9155	TMEM262	ENSG00000187066	719	0.00338592	0.862057	0.00023785	0.0604828	0.0738366	-1	0.340751	Bnaive	eQTL	pvalue	NA	10
chr1:2407781_2779397	PRXL2B	chr1	2407781	2779397	rs6670198	chr1:2520527	0.865	WRAP73	ENSG00000116213	101	5.03126e-11	0.918251	4.37568e-13	0.00791218	0.0738366	-1	0.643564	TH2	eQTL	pvalue	0.026922	5
chr11:118000454_118904452	PHLDB1	chr11	118000454	118904452	rs34026809	chr11:118480695	0.8643	CCDC153	ENSG00000248712	1270	0.000117446	0.834024	1.2967e-05	0.0920089	0.0738364	-1	0.480315	TREG_MEM	eQTL	pvalue	0.154453	7
chr19:49738081_49925208	CD37	chr19	49738081	49925208	rs1465697	chr19:49837246	0.8831	TMEM143	ENSG00000161558	207	1.29182e-05	0.908293	2.55042e-07	0.0178584	0.0738358	-1	0.0966184	TREGnaive	eQTL	pvalue	3.71458e-08	8
chr1:157481253_157815203	FCRL3	chr1	157481253	157815203	rs2317231	chr1:157686337	1.1058		ENSG00000236731	636	0.000177194	0.87419	1.0512e-05	0.0517871	0.0738356	-1	0.418239	TH1	eQTL	pvalue	NA	NA
chr1:157481253_157815203	FCRL3	chr1	157481253	157815203	rs2317231	chr1:157686337	1.1058	CD5L	ENSG00000073754	636	0.000177194	0.87419	1.0512e-05	0.0517871	0.0738356	-1	0.418239	TH1	eQTL	pvalue	7.09602e-07	9
chr16:11031156_11498745	RMI2	chr16	11031156	11498745	rs34947566	chr16:11412926	1.1412	TEKT5	ENSG00000153060	1303	1.1085e-18	0.825567	1.35173e-19	0.100598	0.0738349	1	0.528012	TH2	eQTL	pvalue	1.10257e-14	9
chr6:127955546_128297436	PTPRK	chr6	127955546	128297436	rs802730	chr6:128280104	1.1211	RSPO3	ENSG00000146374	477	0.000110537	0.88931	4.57576e-06	0.0367397	0.0738348	-1	0.199161	TFH	eQTL	pvalue	0.0439763	4
chr1:92173722_92239336	TGFBR3	chr1	92173722	92239336	rs12133753	chr1:92222089	1.1329	PRKAR1AP1	ENSG00000233401	146	0.00192171	0.912411	2.50257e-05	0.0118082	0.0738346	1	0.431507	TREGnaive	eQTL	pvalue	NA	NA
chr14:52228101_52368559	GNG2	chr14	52228101	52368559	rs11852059	chr14:52306091	0.908	RNA5SP385	ENSG00000251756	371	0.0696399	0.826579	0.00233281	0.027615	0.0738336	1	0.630728	CD4naive	eQTL	pvalue	NA	NA
chr16:11193828_11521191	RMI2	chr16	11193828	11521191	rs146566517	chr16:11353879	0.469	ZC3H7A	ENSG00000122299	1055	2.2306e-18	0.83985	2.29449e-19	0.0863166	0.0738334	1	0.729858	TH17	eQTL	pvalue	0.999987	1
chr10:6038478_6185310	IL2RA	chr10	6038478	6185310	rs11256593	chr10:6117322	1.2048	SDCBPP1	ENSG00000226705	385	1.27568e-20	0.892112	4.88025e-22	0.0340549	0.0738333	1	0.542857	TH1	eQTL	pvalue	NA	NA
chr7:149128286_149433143	ZNF746	chr7	149128286	149433143	rs354033	chr7:149289464	1.114		ENSG00000273293	460	0.000710754	0.888646	2.94773e-05	0.0367812	0.0738327	-1	0.430435	TH1	eQTL	pvalue	NA	NA
chr1:157481253_157815203	FCRL3	chr1	157481253	157815203	rs2317231	chr1:157686337	1.1058	MIR765	ENSG00000211581	636	0.000178291	0.879603	9.41537e-06	0.046377	0.0738324	1	0.369497	CD4naive	eQTL	pvalue	NA	NA
chr5:141414305_141597351	NDFIP1	chr5	141414305	141597351	rs249677	chr5:141539339	0.9256	PCDH12	ENSG00000113555	379	0.138093	0.755545	0.00503819	0.0274914	0.0738324	-1	0.78628	CD4naive	eQTL	pvalue	1.29394e-10	6
chr1:160698276_160925186	SLAMF7	chr1	160698276	160925186	rs983494	chr1:160703965	1.1061	FCER1G	ENSG00000158869	387	0.0733614	0.810722	0.0034983	0.0385861	0.0738322	-1	0.547804	TREG_MEM	eQTL	pvalue	0.635846	4
chr22:22017142_22349088	MAPK1	chr22	22017142	22349088	rs9610458	chr22:22205353	1.121	VPREB1	ENSG00000169575	646	8.773e-07	0.864749	6.23848e-08	0.0614185	0.073832	1	0.473684	NK	eQTL	pvalue	0.00134359	10
chr22:22017142_22349088	MAPK1	chr22	22017142	22349088	rs9610458	chr22:22205353	1.121	IGLV3-29	ENSG00000253338	646	8.773e-07	0.864749	6.23848e-08	0.0614185	0.073832	1	0.473684	NK	eQTL	pvalue	NA	NA
chr1:160162872_160430469	VANGL2	chr1	160162872	160430469	rs3737798	chr1:160389984	1.0911		ENSG00000272668	275	0.0418123	0.857773	0.00123902	0.0253445	0.0738316	1	0.2	TH1	eQTL	pvalue	NA	NA
chr19:10423338_10625953	KEAP1	chr19	10423338	10625953	rs28834106	chr19:10592144	1.1381	P2RY11	ENSG00000244165	264	0.000105311	0.895357	3.61995e-06	0.030703	0.0738315	-1	0.606061	monocytes	eQTL	pvalue	9.07591e-08	10
chr5:35728440_36153781	IL7R	chr5	35728440	36153781	rs10063294	chr5:35877505	0.9057	UGT3A2	ENSG00000168671	774	6.66636e-05	0.76277	1.42799e-05	0.163317	0.0738314	1	0.662791	NK	eQTL	pvalue	2.94297e-10	8
chr6:137679234_138285603	TNFAIP3	chr6	137679234	138285603	rs17780048	chr6:138179146	1.254	IFNGR1	ENSG00000027697	1175	5.23847e-07	0.834259	5.77579e-08	0.0919093	0.0738313	-1	0.401702	NK	eQTL	pvalue	0.327969	4
chr16:29841225_30438138	TBX6	chr16	29841225	30438138	rs3809627	chr16:30103160	0.9076		ENSG00000260719	311	0.00903468	0.89157	0.000257197	0.0253072	0.0738311	1	0.794212	TREG_MEM	eQTL	pvalue	NA	NA
chr1:85416840_86010196	BCL10	chr1	85416840	86010196	rs35486093	chr1:85729820	0.8357	CTBS	ENSG00000117151	1227	1.16274e-05	0.831963	1.31746e-06	0.094193	0.0738309	1	0.653627	M2	eQTL	pvalue	2.00761e-07	7
chr1:2407781_2779397	PRXL2B	chr1	2407781	2779397	rs6670198	chr1:2520527	0.865	MMP23B	ENSG00000189409	204	1.50634e-11	0.909211	2.82181e-13	0.0169583	0.0738305	1	0.95098	M2	eQTL	pvalue	NA	10
chr11:118617158_118947933	BCL9L	chr11	118617158	118947933	rs149114341	chr11:118783424	1.3559	CCDC153	ENSG00000248712	464	0.000145594	0.887451	6.33945e-06	0.0385674	0.07383	-1	0.573276	monocytes	eQTL	pvalue	0.154453	7
chr7:149128286_149433143	ZNF746	chr7	149128286	149433143	rs354033	chr7:149289464	1.114	ACTR3C	ENSG00000106526	465	0.000710952	0.888893	2.9282e-05	0.0365371	0.0738297	1	0.823656	TREGnaive	eQTL	pvalue	0.00123151	8
chr1:157481253_157815203	FCRL3	chr1	157481253	157815203	rs2317231	chr1:157686337	1.1058	CD1D	ENSG00000158473	636	0.000176248	0.869524	1.1459e-05	0.0564595	0.0738293	1	0.649371	TH17	eQTL	pvalue	0.000899329	6
chr14:103199716_103463149	TRAF3	chr14	103199716	103463149	rs12147246	chr14:103265844	0.9054		ENSG00000240624	236	0.000246558	0.905939	5.45772e-06	0.0199797	0.0738292	1	0.351695	NK	eQTL	pvalue	NA	NA
chr6:135188731_135538639	MYB	chr6	135188731	135538639	rs2327586	chr6:135495226	1.1113		ENSG00000240056	480	0.00065302	0.887577	2.79484e-05	0.0379133	0.0738291	1	0.775	TFH	eQTL	pvalue	NA	NA
chr1:92173722_92239336	TGFBR3	chr1	92173722	92239336	rs12133753	chr1:92222089	1.1329	FEN1P1	ENSG00000215873	146	0.00192152	0.912324	2.52205e-05	0.0119007	0.073829	1	0.287671	TH17	eQTL	pvalue	NA	NA
chr12:57855180_58473351	OS9	chr12	57855180	58473351	rs701006	chr12:58106836	1.1206	AGAP2	ENSG00000135439	762	1.80964e-06	0.870567	1.15733e-07	0.0556021	0.0738288	1	0.291339	TFH	eQTL	pvalue	0.999219	1
chr11:46876450_47860184	MYBPC3	chr11	46876450	47860184	rs2269434	chr11:47360412	0.9175		ENSG00000270060	1105	0.0267118	0.819654	0.00252102	0.077284	0.0738287	-1	0.752941	CD4stim	eQTL	pvalue	NA	NA
chr14:69165341_69314956	ZFP36L1	chr14	69165341	69314956	rs12434551	chr14:69253364	1.1095	RN7SL706P	ENSG00000244677	344	8.24238e-05	0.89659	2.71843e-06	0.0294967	0.0738281	-1	0.44186	monocytes	eQTL	pvalue	NA	NA
chr3:119102250_119275236	TIMMDC1	chr3	119102250	119275236	rs9843355	chr3:119228508	1.1432		ENSG00000240882	361	3.77739e-05	0.897552	1.20594e-06	0.0285807	0.0738279	-1	0.739612	THSTAR	eQTL	pvalue	NA	NA
chr11:118462188_118773904	CXCR5	chr11	118462188	118773904	rs12365699	chr11:118743286	1.1546	UBE4A	ENSG00000110344	507	0.000124751	0.885799	5.678e-06	0.0402431	0.0738273	-1	0.64497	TREG_MEM	eQTL	pvalue	0.937619	2
chr12:9445978_9939813	CLECL1	chr12	9445978	9939813	rs7977720	chr12:9866349	0.903	LINC00612	ENSG00000214851	818	4.42011e-05	0.856673	3.58731e-06	0.0694527	0.0738267	-1	0.628362	TREG_MEM	eQTL	pvalue	NA	NA
chr16:11020235_11325215	CLEC16A	chr16	11020235	11325215	rs6498163	chr16:11213951	0.8293		ENSG00000212228	633	1.16257e-18	0.865839	8.11116e-20	0.060335	0.0738263	1	0.63981	CD8stim	eQTL	pvalue	NA	NA
chr17:73033162_73583027	GRB2	chr17	73033162	73583027	rs9900529	chr17:73335776	1.0994	ITGB4	ENSG00000132470	969	0.0252933	0.82597	0.00222802	0.0726838	0.0738253	1	0.55934	TH2	eQTL	pvalue	1.05349e-11	4
chr6:137407099_137466087	IL22RA2	chr6	137407099	137466087	rs62420820	chr6:137438057	1.1471		ENSG00000237596	103	7.13667e-08	0.917428	6.86191e-10	0.00874725	0.0738248	-1	0.631068	TH1	eQTL	pvalue	NA	NA
chr13:99570862_100512004	UBAC2	chr13	99570862	100512004	rs77654077	chr13:100026952	1.7768	MIR4306	ENSG00000263615	1797	0.0117187	0.775627	0.00206743	0.136763	0.0738243	-1	0.314969	THSTAR	eQTL	pvalue	NA	NA
chr1:92450091_93431324	GFI1	chr1	92450091	93431324	rs58394161	chr1:92939959	0.8425	RNU6-970P	ENSG00000252121	1151	3.10878e-10	0.837298	3.30267e-11	0.0888779	0.0738241	-1	0.359687	TH2	eQTL	pvalue	NA	NA
chr15:79125587_79260741	RASGRF1	chr15	79125587	79260741	rs62013236	chr15:79247482	1.1334	NA	ENSG00000266543	327	0.0535941	0.848021	0.00146434	0.0230965	0.0738236	-1	0.278287	TFH	eQTL	pvalue	NA	NA
chr16:1041953_1105201	SOX8	chr16	1041953	1105201	rs405343	chr16:1067832	0.8884		ENSG00000260107	142	0.0059707	0.909392	7.1018e-05	0.0107429	0.0738231	0	0	THSTAR	eQTL	pvalue	NA	NA
chr16:1041953_1105201	SOX8	chr16	1041953	1105201	rs405343	chr16:1067832	0.8884		ENSG00000260107	142	0.0059707	0.909392	7.1018e-05	0.0107429	0.0738231	0	0	NK	eQTL	pvalue	NA	NA
chr5:176525029_176837504	RGS14	chr5	176525029	176837504	rs67111717	chr5:176790162	1.1003		ENSG00000249109	263	0.0391132	0.866297	0.000900305	0.0198665	0.0738228	-1	0.441065	TREGnaive	eQTL	pvalue	NA	10
chr22:50935082_51045816	ODF3B	chr22	50935082	51045816	rs140522	chr22:50971266	0.8953		ENSG00000272940	236	0.000154292	0.905738	3.46764e-06	0.0202822	0.0738221	1	0.677966	TH17	eQTL	pvalue	NA	NA
chr2:231046312_231217225	SP140	chr2	231046312	231217225	rs35540610	chr2:231121829	1.1447	HMGB1P3	ENSG00000250011	435	6.53662e-07	0.890926	2.59173e-08	0.0352509	0.073822	1	0.48046	M2	eQTL	pvalue	NA	NA
chr20:44594575_44782428	CD40	chr20	44594575	44782428	rs6032662	chr20:44734310	1.1432	NA	ENSG00000269549	319	3.80928e-08	0.898439	1.17923e-09	0.0277391	0.073822	1	0.717868	TH17	eQTL	pvalue	NA	NA
chr11:118447156_118807735	CXCR5	chr11	118447156	118807735	rs6589706	chr11:118747813	1.088	CD3G	ENSG00000160654	549	0.000120835	0.885482	5.54624e-06	0.0405692	0.0738219	1	0.373406	THSTAR	eQTL	pvalue	0.0250305	7
chr11:118000454_118904452	PHLDB1	chr11	118000454	118904452	rs34026809	chr11:118480695	0.8643	FXYD6	ENSG00000137726	1185	0.000116828	0.827643	1.3901e-05	0.0984052	0.0738215	-1	0.508017	TH2	eQTL	pvalue	0.829814	4
chr1:65155172_65679037	JAK1	chr1	65155172	65679037	rs72922276	chr1:65429319	1.1413	SLC2A3P2	ENSG00000185031	825	0.204134	0.648444	0.01764	0.0559607	0.0738214	1	0.633939	TH2	eQTL	pvalue	NA	NA
chr16:29841225_30438138	TBX6	chr16	29841225	30438138	rs3809627	chr16:30103160	0.9076	NA	ENSG00000262026	311	0.00905498	0.893573	0.000236997	0.0233137	0.0738212	-1	0.247588	TREG_MEM	eQTL	pvalue	NA	NA
chr16:29841225_30438138	TBX6	chr16	29841225	30438138	rs3809627	chr16:30103160	0.9076	PHKG2	ENSG00000156873	311	0.00889373	0.87766	0.000398254	0.0392271	0.0738204	-1	0.257235	THSTAR	eQTL	pvalue	0.0216345	4
chr11:118617158_118947933	BCL9L	chr11	118617158	118947933	rs149114341	chr11:118783424	1.3559	RPL5P30	ENSG00000243431	469	0.000145925	0.889466	6.01047e-06	0.0365622	0.0738203	1	0.402985	TREG_MEM	eQTL	pvalue	NA	NA
chr1:101212872_101621089	EXTL2	chr1	101212872	101621089	rs74449127	chr1:101290432	1.2177	TRMT13	ENSG00000122435	557	6.492e-10	0.877344	3.61913e-11	0.048836	0.0738199	1	0.556553	CD4naive	eQTL	pvalue	2.92966e-05	6
chr20:44594575_44782428	CD40	chr20	44594575	44782428	rs6032662	chr20:44734310	1.1432	TNNC2	ENSG00000101470	319	3.79558e-08	0.895209	1.31629e-09	0.0309717	0.0738196	1	0.338558	CD4naive	eQTL	pvalue	0.54715	7
chr11:118462188_118773904	CXCR5	chr11	118462188	118773904	rs12365699	chr11:118743286	1.1546		ENSG00000254428	506	0.000124447	0.883645	5.98254e-06	0.0424055	0.0738192	-1	0.541502	M2	eQTL	pvalue	NA	NA
chr5:35728440_36153781	IL7R	chr5	35728440	36153781	rs10063294	chr5:35877505	0.9057	RNU7-130P	ENSG00000238441	788	7.52872e-05	0.861442	5.65734e-06	0.064658	0.0738189	1	0.348985	CD8stim	eQTL	pvalue	NA	NA
chr4:121992040_122147741	TNIP3	chr4	121992040	122147741	rs17051321	chr4:122119449	0.9097	PRDM5	ENSG00000138738	179	0.0126837	0.899401	0.000197065	0.0139	0.0738184	-1	0.217877	TFH	eQTL	pvalue	0.742419	5
chr3:101645933_101805935	ZPLD1	chr3	101645933	101805935	rs4325907	chr3:101749022	0.9055	RPL24	ENSG00000114391	352	0.000343244	0.895167	1.17845e-05	0.0306597	0.0738181	1	0.636364	CD4stim	eQTL	pvalue	0.8643	3
chr16:11020235_11325362	CLEC16A	chr16	11020235	11325362	rs2286974	chr16:11114512	0.8477		ENSG00000212228	634	1.16244e-18	0.865742	8.12529e-20	0.0604403	0.073818	1	0.640379	CD8stim	eQTL	pvalue	NA	NA
chr6:135591392_136145479	AHI1	chr6	135591392	136145479	rs4896153	chr6:135833463	0.8708	FAM8A6P	ENSG00000218772	286	3.67183e-08	0.899638	1.08638e-09	0.0265437	0.073818	-1	0.566434	TREG_MEM	eQTL	pvalue	NA	NA
chr19:18164862_18409068	MPV17L2	chr19	18164862	18409068	rs4808760	chr19:18301979	0.8741	PLVAP	ENSG00000130300	474	6.93463e-08	0.870012	4.48303e-09	0.0561698	0.0738178	-1	0.421941	Bnaive	eQTL	pvalue	0.000801227	6
chr20:44594575_44782428	CD40	chr20	44594575	44782428	rs6032662	chr20:44734310	1.1432	MKRN7P	ENSG00000225849	319	3.80787e-08	0.898106	1.19352e-09	0.028076	0.0738176	-1	0.404389	CD4naive	eQTL	pvalue	NA	NA
chr2:43313584_43361560	ZFP36L2	chr2	43313584	43361560	rs12478539	chr2:43355324	1.1311		ENSG00000226523	151	6.70896e-06	0.912776	9.90315e-08	0.0133997	0.0738175	1	0.701987	M2	eQTL	pvalue	NA	NA
chr2:60958287_61741947	PUS10	chr2	60958287	61741947	rs1177228	chr2:61242410	1.1134	REL	ENSG00000162924	1065	0.00126706	0.830285	0.000144304	0.0944865	0.0738174	1	0.346479	CD4naive	eQTL	pvalue	0.969516	1
chr10:80999869_81071087	ZMIZ1	chr10	80999869	81071087	rs1250551	chr10:81059335	0.8907	EIF5AP4	ENSG00000234743	89	6.50558e-06	0.915609	7.56068e-08	0.0105672	0.0738173	-1	0.561798	M2	eQTL	pvalue	NA	NA
chr19:10423338_10625953	KEAP1	chr19	10423338	10625953	rs28834106	chr19:10592144	1.1381	SLC44A2	ENSG00000129353	263	0.000106349	0.904175	2.58446e-06	0.0218992	0.0738173	1	0.604563	THSTAR	eQTL	pvalue	0.0414646	3
chr16:1041953_1105201	SOX8	chr16	1041953	1105201	rs405343	chr16:1067832	0.8884		ENSG00000260107	143	0.00597019	0.909316	7.15625e-05	0.0108258	0.0738168	0	0	Bnaive	eQTL	pvalue	NA	NA
chr16:1041953_1105201	SOX8	chr16	1041953	1105201	rs405343	chr16:1067832	0.8884		ENSG00000260107	143	0.00597019	0.909316	7.15625e-05	0.0108258	0.0738168	0	0	CD8naive	eQTL	pvalue	NA	NA
chr16:1041953_1105201	SOX8	chr16	1041953	1105201	rs405343	chr16:1067832	0.8884		ENSG00000260107	143	0.00597019	0.909316	7.15625e-05	0.0108258	0.0738168	0	0	monocytes	eQTL	pvalue	NA	NA
chr16:1041953_1105201	SOX8	chr16	1041953	1105201	rs405343	chr16:1067832	0.8884		ENSG00000260107	143	0.00597019	0.909316	7.15625e-05	0.0108258	0.0738168	0	0	TH17	eQTL	pvalue	NA	NA
chr16:1041953_1105201	SOX8	chr16	1041953	1105201	rs405343	chr16:1067832	0.8884		ENSG00000260107	143	0.00597019	0.909316	7.15625e-05	0.0108258	0.0738168	0	0	TH2	eQTL	pvalue	NA	NA
chr16:1041953_1105201	SOX8	chr16	1041953	1105201	rs405343	chr16:1067832	0.8884		ENSG00000260107	143	0.00597019	0.909316	7.15625e-05	0.0108258	0.0738168	0	0	TREGnaive	eQTL	pvalue	NA	NA
chr16:1041953_1105201	SOX8	chr16	1041953	1105201	rs405343	chr16:1067832	0.8884		ENSG00000260107	143	0.00597019	0.909316	7.15625e-05	0.0108258	0.0738168	0	0	CD4stim	eQTL	pvalue	NA	NA
chr16:1041953_1105201	SOX8	chr16	1041953	1105201	rs405343	chr16:1067832	0.8884		ENSG00000260107	143	0.00597019	0.909316	7.15625e-05	0.0108258	0.0738168	0	0	CD8stim	eQTL	pvalue	NA	NA
chr16:1041953_1105201	SOX8	chr16	1041953	1105201	rs405343	chr16:1067832	0.8884		ENSG00000260107	143	0.00597019	0.909316	7.15625e-05	0.0108258	0.0738168	0	0	M2	eQTL	pvalue	NA	NA
chr16:1041953_1105201	SOX8	chr16	1041953	1105201	rs405343	chr16:1067832	0.8884		ENSG00000260107	143	0.00597019	0.909316	7.15625e-05	0.0108258	0.0738168	0	0	TFH	eQTL	pvalue	NA	NA
chr16:1041953_1105201	SOX8	chr16	1041953	1105201	rs405343	chr16:1067832	0.8884		ENSG00000260107	143	0.00597019	0.909316	7.15625e-05	0.0108258	0.0738168	0	0	TREG_MEM	eQTL	pvalue	NA	NA
chr13:99570862_100512004	UBAC2	chr13	99570862	100512004	rs77654077	chr13:100026952	1.7768	STK24-AS1	ENSG00000224418	1334	0.0123025	0.814147	0.00148575	0.0982488	0.073816	1	0.670165	Bnaive	eQTL	pvalue	NA	NA
chr20:62214158_62483911	SLC2A4RG	chr20	62214158	62483911	rs6742	chr20:62374441	1.1727	TCFL5	ENSG00000101190	633	0.0399076	0.838648	0.00216682	0.0454615	0.0738159	1	0.393365	monocytes	eQTL	pvalue	0.958069	1
chr17:43279320_43781083	MAP3K14	chr17	43279320	43781083	rs7222450	chr17:43407670	1.1034	NA	ENSG00000252698	770	0.00768243	0.858223	0.000535456	0.0597434	0.0738154	1	0.184416	CD8naive	eQTL	pvalue	NA	NA
chr19:10258259_10897760	TYK2	chr19	10258259	10897760	rs34536443	chr19:10463118	1.3037	ICAM3	ENSG00000076662	878	0.000101275	0.861057	7.65596e-06	0.0650183	0.0738154	-1	0.462415	THSTAR	eQTL	pvalue	2.07708e-22	10
chr19:10258259_10897760	TYK2	chr19	10258259	10897760	rs34536443	chr19:10463118	1.3037	FDX2	ENSG00000267673	883	0.000100161	0.851582	8.77047e-06	0.074494	0.0738152	1	0.565119	CD8stim	eQTL	pvalue	NA	8
chr20:62214158_62483911	SLC2A4RG	chr20	62214158	62483911	rs6742	chr20:62374441	1.1727	RGS19	ENSG00000171700	655	0.0247295	0.837331	0.00184162	0.0622827	0.0738151	1	0.49771	TFH	eQTL	pvalue	0.879309	2
chr1:92652691_93519650	EVI5	chr1	92652691	93519650	rs139504223	chr1:93152635	0.8655		ENSG00000273487	1133	3.13809e-10	0.845196	3.00975e-11	0.0809891	0.0738151	1	0.527802	CD4naive	eQTL	pvalue	NA	NA
chr17:43279320_43781083	MAP3K14	chr17	43279320	43781083	rs7222450	chr17:43407670	1.1034		ENSG00000265964	770	0.00761715	0.850938	0.00060068	0.0670301	0.0738144	1	0.777922	NK	eQTL	pvalue	NA	NA
chr19:18164862_18409068	MPV17L2	chr19	18164862	18409068	rs4808760	chr19:18301979	0.8741	RPL39P38	ENSG00000241464	481	7.07915e-08	0.888143	3.03816e-09	0.0380427	0.0738143	1	0.561331	TH2	eQTL	pvalue	NA	NA
chr2:43313584_43361560	ZFP36L2	chr2	43313584	43361560	rs12478539	chr2:43355324	1.1311	LRPPRC	ENSG00000138095	150	6.70055e-06	0.911628	1.0749e-07	0.0145506	0.0738142	1	0.553333	CD4stim	eQTL	pvalue	0.000433778	3
chr17:73033162_73583027	GRB2	chr17	73033162	73583027	rs9900529	chr17:73335776	1.0994	GALK1	ENSG00000108479	969	0.025222	0.823642	0.00229965	0.0750228	0.0738138	-1	0.436533	TH2	eQTL	pvalue	0.000940521	7
chr1:92173722_92239336	TGFBR3	chr1	92173722	92239336	rs12133753	chr1:92222089	1.1329	TGFBR3	ENSG00000069702	146	0.00190988	0.906794	3.69005e-05	0.0174462	0.0738127	1	0.260274	TFH	eQTL	pvalue	0.0110548	3
chr19:49738081_49925208	CD37	chr19	49738081	49925208	rs1465697	chr19:49837246	0.8831	MIR4749	ENSG00000265954	349	7.51992e-06	0.897673	2.3942e-07	0.0285063	0.0738127	-1	0.461318	CD8naive	eQTL	pvalue	NA	NA
chr1:92652691_93519650	EVI5	chr1	92652691	93519650	rs139504223	chr1:93152635	0.8655	FNBP1L	ENSG00000137942	936	3.12724e-10	0.842273	3.1184e-11	0.0839152	0.0738116	1	0.555556	TH2	eQTL	pvalue	0.965505	2
chr17:40264534_40782389	STAT3	chr17	40264534	40782389	rs1026916	chr17:40529835	0.8784		ENSG00000267042	493	7.78744e-09	0.888599	3.30073e-10	0.0375897	0.0738114	-1	0.681542	monocytes	eQTL	pvalue	NA	NA
chr20:44594575_44782428	CD40	chr20	44594575	44782428	rs6032662	chr20:44734310	1.1432	FTLP1	ENSG00000235525	319	3.81937e-08	0.900819	1.07879e-09	0.02537	0.0738109	-1	0.62069	TH2	eQTL	pvalue	NA	NA
chr11:65354926_66061233	TSGA10IP	chr11	65354926	66061233	rs531612	chr11:65705432	0.9155	LRFN4	ENSG00000173621	535	0.00357099	0.877827	0.000181771	0.0446094	0.0738104	1	0.426168	CD4naive	eQTL	pvalue	0.942092	2
chr16:1041953_1105201	SOX8	chr16	1041953	1105201	rs405343	chr16:1067832	0.8884		ENSG00000260107	144	0.00596967	0.909236	7.21301e-05	0.0109123	0.0738103	0	0	CD4naive	eQTL	pvalue	NA	NA
chr1:192477815_192545099	RGS1	chr1	192477815	192545099	rs1323292	chr1:192541021	1.1316	RO60	ENSG00000116747	89	0.000709323	0.918317	5.58629e-06	0.00715842	0.07381	-1	0.0561798	monocytes	eQTL	pvalue	NA	3
chr12:57855180_58473351	OS9	chr12	57855180	58473351	rs701006	chr12:58106836	1.1206	KIF5A	ENSG00000155980	762	1.79814e-06	0.865037	1.27268e-07	0.0611513	0.0738098	-1	0.733596	TH17	eQTL	pvalue	0.99998	1
chr1:192477815_192545099	RGS1	chr1	192477815	192545099	rs1323292	chr1:192541021	1.1316		ENSG00000226723	89	0.00070993	0.919102	4.98044e-06	0.00637406	0.0738093	1	0.977528	TH17	eQTL	pvalue	NA	NA
chr10:80999869_81071087	ZMIZ1	chr10	80999869	81071087	rs1250551	chr10:81059335	0.8907	PGGT1BP2	ENSG00000214584	100	6.51537e-06	0.916988	6.58734e-08	0.00919736	0.0738085	1	0.34	monocytes	eQTL	pvalue	NA	NA
chr5:133418739_133782153	TCF7	chr5	133418739	133782153	rs244656	chr5:133449827	1.1168	WSPAR	ENSG00000249073	439	0.208348	0.68102	0.00864397	0.0281804	0.073808	1	0.936219	TH17	eQTL	pvalue	NA	NA
chr16:1041953_1105201	SOX8	chr16	1041953	1105201	rs405343	chr16:1067832	0.8884	HBZ	ENSG00000130656	145	0.00596947	0.909205	7.23486e-05	0.0109455	0.0738078	0	0	THSTAR	eQTL	pvalue	0.0166772	10
chr16:1041953_1105201	SOX8	chr16	1041953	1105201	rs405343	chr16:1067832	0.8884	HBM	ENSG00000206177	145	0.00596947	0.909205	7.23486e-05	0.0109455	0.0738078	0	0	THSTAR	eQTL	pvalue	0.00684675	9
chr16:1041953_1105201	SOX8	chr16	1041953	1105201	rs405343	chr16:1067832	0.8884	HBZP1	ENSG00000206178	145	0.00596947	0.909205	7.23486e-05	0.0109455	0.0738078	0	0	THSTAR	eQTL	pvalue	NA	NA
chr16:1041953_1105201	SOX8	chr16	1041953	1105201	rs405343	chr16:1067832	0.8884	HBAP1	ENSG00000225323	145	0.00596947	0.909205	7.23486e-05	0.0109455	0.0738078	0	0	THSTAR	eQTL	pvalue	NA	NA
chr16:1041953_1105201	SOX8	chr16	1041953	1105201	rs405343	chr16:1067832	0.8884		ENSG00000261691	145	0.00596947	0.909205	7.23486e-05	0.0109455	0.0738078	0	0	THSTAR	eQTL	pvalue	NA	NA
chr16:1041953_1105201	SOX8	chr16	1041953	1105201	rs405343	chr16:1067832	0.8884		ENSG00000262528	145	0.00596947	0.909205	7.23486e-05	0.0109455	0.0738078	0	0	THSTAR	eQTL	pvalue	NA	NA
chr16:1041953_1105201	SOX8	chr16	1041953	1105201	rs405343	chr16:1067832	0.8884	MIR662	ENSG00000207579	145	0.00596947	0.909205	7.23486e-05	0.0109455	0.0738078	0	0	THSTAR	eQTL	pvalue	NA	NA
chr16:1041953_1105201	SOX8	chr16	1041953	1105201	rs405343	chr16:1067832	0.8884	NA	ENSG00000269047	145	0.00596947	0.909205	7.23486e-05	0.0109455	0.0738078	0	0	THSTAR	eQTL	pvalue	NA	10
chr16:1041953_1105201	SOX8	chr16	1041953	1105201	rs405343	chr16:1067832	0.8884		ENSG00000261720	145	0.00596947	0.909205	7.23486e-05	0.0109455	0.0738078	0	0	THSTAR	eQTL	pvalue	NA	NA
chr16:1041953_1105201	SOX8	chr16	1041953	1105201	rs405343	chr16:1067832	0.8884	NA	ENSG00000181791	145	0.00596947	0.909205	7.23486e-05	0.0109455	0.0738078	0	0	THSTAR	eQTL	pvalue	NA	NA
chr16:1041953_1105201	SOX8	chr16	1041953	1105201	rs405343	chr16:1067832	0.8884	SSTR5	ENSG00000162009	145	0.00596947	0.909205	7.23486e-05	0.0109455	0.0738078	0	0	THSTAR	eQTL	pvalue	0.0623345	9
chr16:1041953_1105201	SOX8	chr16	1041953	1105201	rs405343	chr16:1067832	0.8884	C1QTNF8	ENSG00000184471	145	0.00596947	0.909205	7.23486e-05	0.0109455	0.0738078	0	0	THSTAR	eQTL	pvalue	8.97841e-11	10
chr16:1041953_1105201	SOX8	chr16	1041953	1105201	rs405343	chr16:1067832	0.8884		ENSG00000260702	145	0.00596947	0.909205	7.23486e-05	0.0109455	0.0738078	0	0	THSTAR	eQTL	pvalue	NA	NA
chr16:1041953_1105201	SOX8	chr16	1041953	1105201	rs405343	chr16:1067832	0.8884		ENSG00000260532	145	0.00596947	0.909205	7.23486e-05	0.0109455	0.0738078	0	0	THSTAR	eQTL	pvalue	NA	NA
chr16:1041953_1105201	SOX8	chr16	1041953	1105201	rs405343	chr16:1067832	0.8884		ENSG00000259910	145	0.00596947	0.909205	7.23486e-05	0.0109455	0.0738078	0	0	THSTAR	eQTL	pvalue	NA	NA
chr16:1041953_1105201	SOX8	chr16	1041953	1105201	rs405343	chr16:1067832	0.8884	TPSAB1	ENSG00000172236	145	0.00596947	0.909205	7.23486e-05	0.0109455	0.0738078	0	0	THSTAR	eQTL	pvalue	4.56498e-05	10
chr16:1041953_1105201	SOX8	chr16	1041953	1105201	rs405343	chr16:1067832	0.8884		ENSG00000260182	145	0.00596947	0.909205	7.23486e-05	0.0109455	0.0738078	0	0	THSTAR	eQTL	pvalue	NA	NA
chr16:1041953_1105201	SOX8	chr16	1041953	1105201	rs405343	chr16:1067832	0.8884	PRSS29P	ENSG00000196364	145	0.00596947	0.909205	7.23486e-05	0.0109455	0.0738078	0	0	THSTAR	eQTL	pvalue	NA	NA
chr16:1041953_1105201	SOX8	chr16	1041953	1105201	rs405343	chr16:1067832	0.8884		ENSG00000261564	145	0.00596947	0.909205	7.23486e-05	0.0109455	0.0738078	0	0	THSTAR	eQTL	pvalue	NA	NA
chr16:1041953_1105201	SOX8	chr16	1041953	1105201	rs405343	chr16:1067832	0.8884		ENSG00000260991	145	0.00596947	0.909205	7.23486e-05	0.0109455	0.0738078	0	0	THSTAR	eQTL	pvalue	NA	NA
chr16:1041953_1105201	SOX8	chr16	1041953	1105201	rs405343	chr16:1067832	0.8884	TPSP2	ENSG00000260284	145	0.00596947	0.909205	7.23486e-05	0.0109455	0.0738078	0	0	THSTAR	eQTL	pvalue	NA	NA
chr16:1041953_1105201	SOX8	chr16	1041953	1105201	rs405343	chr16:1067832	0.8884		ENSG00000261641	145	0.00596947	0.909205	7.23486e-05	0.0109455	0.0738078	0	0	THSTAR	eQTL	pvalue	NA	NA
chr16:1041953_1105201	SOX8	chr16	1041953	1105201	rs405343	chr16:1067832	0.8884	NA	ENSG00000265999	145	0.00596947	0.909205	7.23486e-05	0.0109455	0.0738078	0	0	THSTAR	eQTL	pvalue	NA	NA
chr16:1041953_1105201	SOX8	chr16	1041953	1105201	rs405343	chr16:1067832	0.8884	NA	ENSG00000263769	145	0.00596947	0.909205	7.23486e-05	0.0109455	0.0738078	0	0	THSTAR	eQTL	pvalue	NA	NA
chr16:1041953_1105201	SOX8	chr16	1041953	1105201	rs405343	chr16:1067832	0.8884	HS3ST6	ENSG00000162040	145	0.00596947	0.909205	7.23486e-05	0.0109455	0.0738078	0	0	THSTAR	eQTL	pvalue	0.00322375	5
chr16:1041953_1105201	SOX8	chr16	1041953	1105201	rs405343	chr16:1067832	0.8884	SNORA10	ENSG00000206811	145	0.00596947	0.909205	7.23486e-05	0.0109455	0.0738078	0	0	THSTAR	eQTL	pvalue	NA	NA
chr16:1041953_1105201	SOX8	chr16	1041953	1105201	rs405343	chr16:1067832	0.8884	SNORA64	ENSG00000207405	145	0.00596947	0.909205	7.23486e-05	0.0109455	0.0738078	0	0	THSTAR	eQTL	pvalue	NA	NA
chr16:1041953_1105201	SOX8	chr16	1041953	1105201	rs405343	chr16:1067832	0.8884		ENSG00000255513	145	0.00596947	0.909205	7.23486e-05	0.0109455	0.0738078	0	0	THSTAR	eQTL	pvalue	NA	NA
chr16:1041953_1105201	SOX8	chr16	1041953	1105201	rs405343	chr16:1067832	0.8884	NA	ENSG00000269205	145	0.00596947	0.909205	7.23486e-05	0.0109455	0.0738078	0	0	THSTAR	eQTL	pvalue	NA	NA
chr16:1041953_1105201	SOX8	chr16	1041953	1105201	rs405343	chr16:1067832	0.8884	NOXO1	ENSG00000196408	145	0.00596947	0.909205	7.23486e-05	0.0109455	0.0738078	0	0	THSTAR	eQTL	pvalue	3.17356e-11	9
chr16:1041953_1105201	SOX8	chr16	1041953	1105201	rs405343	chr16:1067832	0.8884		ENSG00000261790	145	0.00596947	0.909205	7.23486e-05	0.0109455	0.0738078	0	0	THSTAR	eQTL	pvalue	NA	NA
chr16:1041953_1105201	SOX8	chr16	1041953	1105201	rs405343	chr16:1067832	0.8884		ENSG00000261691	145	0.00596947	0.909205	7.23486e-05	0.0109455	0.0738078	0	0	NK	eQTL	pvalue	NA	NA
chr16:1041953_1105201	SOX8	chr16	1041953	1105201	rs405343	chr16:1067832	0.8884	MIR662	ENSG00000207579	145	0.00596947	0.909205	7.23486e-05	0.0109455	0.0738078	0	0	NK	eQTL	pvalue	NA	NA
chr16:1041953_1105201	SOX8	chr16	1041953	1105201	rs405343	chr16:1067832	0.8884	NA	ENSG00000269047	145	0.00596947	0.909205	7.23486e-05	0.0109455	0.0738078	0	0	NK	eQTL	pvalue	NA	10
chr16:1041953_1105201	SOX8	chr16	1041953	1105201	rs405343	chr16:1067832	0.8884		ENSG00000261720	145	0.00596947	0.909205	7.23486e-05	0.0109455	0.0738078	0	0	NK	eQTL	pvalue	NA	NA
chr16:1041953_1105201	SOX8	chr16	1041953	1105201	rs405343	chr16:1067832	0.8884	NA	ENSG00000181791	145	0.00596947	0.909205	7.23486e-05	0.0109455	0.0738078	0	0	NK	eQTL	pvalue	NA	NA
chr16:1041953_1105201	SOX8	chr16	1041953	1105201	rs405343	chr16:1067832	0.8884	SSTR5	ENSG00000162009	145	0.00596947	0.909205	7.23486e-05	0.0109455	0.0738078	0	0	NK	eQTL	pvalue	0.0623345	9
chr16:1041953_1105201	SOX8	chr16	1041953	1105201	rs405343	chr16:1067832	0.8884	C1QTNF8	ENSG00000184471	145	0.00596947	0.909205	7.23486e-05	0.0109455	0.0738078	0	0	NK	eQTL	pvalue	8.97841e-11	10
chr16:1041953_1105201	SOX8	chr16	1041953	1105201	rs405343	chr16:1067832	0.8884		ENSG00000260702	145	0.00596947	0.909205	7.23486e-05	0.0109455	0.0738078	0	0	NK	eQTL	pvalue	NA	NA
chr16:1041953_1105201	SOX8	chr16	1041953	1105201	rs405343	chr16:1067832	0.8884		ENSG00000260532	145	0.00596947	0.909205	7.23486e-05	0.0109455	0.0738078	0	0	NK	eQTL	pvalue	NA	NA
chr16:1041953_1105201	SOX8	chr16	1041953	1105201	rs405343	chr16:1067832	0.8884		ENSG00000260403	145	0.00596947	0.909205	7.23486e-05	0.0109455	0.0738078	0	0	NK	eQTL	pvalue	NA	NA
chr16:1041953_1105201	SOX8	chr16	1041953	1105201	rs405343	chr16:1067832	0.8884		ENSG00000259910	145	0.00596947	0.909205	7.23486e-05	0.0109455	0.0738078	0	0	NK	eQTL	pvalue	NA	NA
chr16:1041953_1105201	SOX8	chr16	1041953	1105201	rs405343	chr16:1067832	0.8884	TPSAB1	ENSG00000172236	145	0.00596947	0.909205	7.23486e-05	0.0109455	0.0738078	0	0	NK	eQTL	pvalue	4.56498e-05	10
chr16:1041953_1105201	SOX8	chr16	1041953	1105201	rs405343	chr16:1067832	0.8884	TPSD1	ENSG00000095917	145	0.00596947	0.909205	7.23486e-05	0.0109455	0.0738078	0	0	NK	eQTL	pvalue	8.52217e-09	10
chr16:1041953_1105201	SOX8	chr16	1041953	1105201	rs405343	chr16:1067832	0.8884		ENSG00000260182	145	0.00596947	0.909205	7.23486e-05	0.0109455	0.0738078	0	0	NK	eQTL	pvalue	NA	NA
chr16:1041953_1105201	SOX8	chr16	1041953	1105201	rs405343	chr16:1067832	0.8884	PRSS29P	ENSG00000196364	145	0.00596947	0.909205	7.23486e-05	0.0109455	0.0738078	0	0	NK	eQTL	pvalue	NA	NA
chr16:1041953_1105201	SOX8	chr16	1041953	1105201	rs405343	chr16:1067832	0.8884		ENSG00000261564	145	0.00596947	0.909205	7.23486e-05	0.0109455	0.0738078	0	0	NK	eQTL	pvalue	NA	NA
chr16:1041953_1105201	SOX8	chr16	1041953	1105201	rs405343	chr16:1067832	0.8884		ENSG00000260991	145	0.00596947	0.909205	7.23486e-05	0.0109455	0.0738078	0	0	NK	eQTL	pvalue	NA	NA
chr16:1041953_1105201	SOX8	chr16	1041953	1105201	rs405343	chr16:1067832	0.8884	TPSP2	ENSG00000260284	145	0.00596947	0.909205	7.23486e-05	0.0109455	0.0738078	0	0	NK	eQTL	pvalue	NA	NA
chr16:1041953_1105201	SOX8	chr16	1041953	1105201	rs405343	chr16:1067832	0.8884		ENSG00000261641	145	0.00596947	0.909205	7.23486e-05	0.0109455	0.0738078	0	0	NK	eQTL	pvalue	NA	NA
chr16:1041953_1105201	SOX8	chr16	1041953	1105201	rs405343	chr16:1067832	0.8884	NA	ENSG00000265999	145	0.00596947	0.909205	7.23486e-05	0.0109455	0.0738078	0	0	NK	eQTL	pvalue	NA	NA
chr16:1041953_1105201	SOX8	chr16	1041953	1105201	rs405343	chr16:1067832	0.8884	NA	ENSG00000263769	145	0.00596947	0.909205	7.23486e-05	0.0109455	0.0738078	0	0	NK	eQTL	pvalue	NA	NA
chr16:1041953_1105201	SOX8	chr16	1041953	1105201	rs405343	chr16:1067832	0.8884	HS3ST6	ENSG00000162040	145	0.00596947	0.909205	7.23486e-05	0.0109455	0.0738078	0	0	NK	eQTL	pvalue	0.00322375	5
chr16:1041953_1105201	SOX8	chr16	1041953	1105201	rs405343	chr16:1067832	0.8884	SNORA10	ENSG00000206811	145	0.00596947	0.909205	7.23486e-05	0.0109455	0.0738078	0	0	NK	eQTL	pvalue	NA	NA
chr16:1041953_1105201	SOX8	chr16	1041953	1105201	rs405343	chr16:1067832	0.8884	SNORA64	ENSG00000207405	145	0.00596947	0.909205	7.23486e-05	0.0109455	0.0738078	0	0	NK	eQTL	pvalue	NA	NA
chr16:1041953_1105201	SOX8	chr16	1041953	1105201	rs405343	chr16:1067832	0.8884		ENSG00000255513	145	0.00596947	0.909205	7.23486e-05	0.0109455	0.0738078	0	0	NK	eQTL	pvalue	NA	NA
chr16:1041953_1105201	SOX8	chr16	1041953	1105201	rs405343	chr16:1067832	0.8884	NA	ENSG00000269205	145	0.00596947	0.909205	7.23486e-05	0.0109455	0.0738078	0	0	NK	eQTL	pvalue	NA	NA
chr16:1041953_1105201	SOX8	chr16	1041953	1105201	rs405343	chr16:1067832	0.8884		ENSG00000261790	145	0.00596947	0.909205	7.23486e-05	0.0109455	0.0738078	0	0	NK	eQTL	pvalue	NA	NA
chr16:11020235_11325215	CLEC16A	chr16	11020235	11325215	rs6498163	chr16:11213951	0.8293	SNX29	ENSG00000048471	536	1.18636e-18	0.883531	5.73821e-20	0.042661	0.0738077	-1	0.658582	CD8naive	eQTL	pvalue	1.78493e-06	4
chr19:10744807_11274530	SMARCA4	chr19	10744807	11274530	rs12609500	chr19:11173928	1.0997		ENSG00000267303	782	0.0235317	0.839882	0.00171299	0.0610654	0.0738077	1	0.415601	TREG_MEM	eQTL	pvalue	NA	NA
chr15:79125587_79260741	RASGRF1	chr15	79125587	79260741	rs62013236	chr15:79247482	1.1334	RPL21P116	ENSG00000243711	325	0.053582	0.847809	0.00147872	0.0233234	0.0738072	-1	0.701538	CD8stim	eQTL	pvalue	NA	NA
chr11:118000454_118904452	PHLDB1	chr11	118000454	118904452	rs34026809	chr11:118480695	0.8643	NECTIN1	ENSG00000110400	443	0.000125364	0.890161	5.06657e-06	0.035902	0.0738066	1	0.62754	TH2	eQTL	pvalue	NA	3
chr6:137407099_137466087	IL22RA2	chr6	137407099	137466087	rs62420820	chr6:137438057	1.1471		ENSG00000260418	103	7.14544e-08	0.918555	5.99921e-10	0.00763826	0.0738064	-1	0.320388	M2	eQTL	pvalue	NA	NA
chr11:118447156_118807735	CXCR5	chr11	118447156	118807735	rs6589706	chr11:118747813	1.088	ABCG4	ENSG00000172350	549	0.000119552	0.876079	6.83166e-06	0.0499889	0.0738062	-1	0.160291	THSTAR	eQTL	pvalue	0.000455417	5
chr17:40264534_40782389	STAT3	chr17	40264534	40782389	rs1026916	chr17:40529835	0.8784	RPL21P4	ENSG00000240828	491	7.77727e-09	0.887439	3.40299e-10	0.0387566	0.0738045	-1	0.629328	NK	eQTL	pvalue	NA	NA
chr16:29841225_30438138	TBX6	chr16	29841225	30438138	rs3809627	chr16:30103160	0.9076		ENSG00000261680	311	0.00904284	0.892375	0.000249304	0.0245283	0.0738045	-1	0.389068	TREG_MEM	eQTL	pvalue	NA	NA
chr1:160162872_160430469	VANGL2	chr1	160162872	160430469	rs3737798	chr1:160389984	1.0911		ENSG00000198358	278	0.0420015	0.861531	0.00105693	0.0216058	0.0738044	1	0.802158	CD8naive	eQTL	pvalue	NA	NA
chr2:60958287_61741947	PUS10	chr2	60958287	61741947	rs1177228	chr2:61242410	1.1134	KIAA1841	ENSG00000162929	1065	0.00123698	0.810574	0.000174405	0.114211	0.073804	1	0.221596	TREGnaive	eQTL	pvalue	3.32935e-06	4
chr1:160698276_160925186	SLAMF7	chr1	160698276	160925186	rs983494	chr1:160703965	1.1061		ENSG00000272668	222	0.0762758	0.831979	0.00151292	0.0164284	0.0738037	1	0.292793	CD4naive	eQTL	pvalue	NA	NA
chr16:85964563_86021505	IRF8	chr16	85964563	86021505	rs35703946	chr16:86021505	1.1883		ENSG00000270159	209	0.0123344	0.89664	0.000234703	0.0169878	0.0738034	-1	0.339713	CD8naive	eQTL	pvalue	NA	NA
chr19:47540310_47753426	SAE1	chr19	47540310	47753426	rs11083862	chr19:47638539	1.106		ENSG00000269487	92	0.00145089	0.917507	1.15464e-05	0.00722788	0.073803	-1	0.282609	monocytes	eQTL	pvalue	NA	NA
chr19:49738081_49925208	CD37	chr19	49738081	49925208	rs1465697	chr19:49837246	0.8831	TSKS	ENSG00000126467	349	7.48444e-06	0.893437	2.74989e-07	0.0327523	0.0738027	1	0.819484	TH17	eQTL	pvalue	0.980814	1
chr5:118401568_118973394	TNFAIP8	chr5	118401568	118973394	rs32658	chr5:118703662	0.9376		ENSG00000251293	622	0.148964	0.683228	0.0168404	0.0771653	0.0738027	-1	0.170418	NK	eQTL	pvalue	NA	NA
chr14:103015542_103459588	TRAF3	chr14	103015542	103459588	rs12588969	chr14:103230758	0.9148	NA	ENSG00000239061	442	0.00024239	0.890625	9.63297e-06	0.0353211	0.0738022	1	0.554299	TREGnaive	eQTL	pvalue	NA	NA
chr16:1041953_1105201	SOX8	chr16	1041953	1105201	rs405343	chr16:1067832	0.8884	HBM	ENSG00000206177	146	0.00596896	0.909128	7.28929e-05	0.0110285	0.0738016	0	0	Bnaive	eQTL	pvalue	0.00684675	9
chr16:1041953_1105201	SOX8	chr16	1041953	1105201	rs405343	chr16:1067832	0.8884	HBZP1	ENSG00000206178	146	0.00596896	0.909128	7.28929e-05	0.0110285	0.0738016	0	0	Bnaive	eQTL	pvalue	NA	NA
chr16:1041953_1105201	SOX8	chr16	1041953	1105201	rs405343	chr16:1067832	0.8884	NA	ENSG00000269881	146	0.00596896	0.909128	7.28929e-05	0.0110285	0.0738016	0	0	Bnaive	eQTL	pvalue	NA	7
chr16:1041953_1105201	SOX8	chr16	1041953	1105201	rs405343	chr16:1067832	0.8884		ENSG00000261691	146	0.00596896	0.909128	7.28929e-05	0.0110285	0.0738016	0	0	Bnaive	eQTL	pvalue	NA	NA
chr16:1041953_1105201	SOX8	chr16	1041953	1105201	rs405343	chr16:1067832	0.8884		ENSG00000262528	146	0.00596896	0.909128	7.28929e-05	0.0110285	0.0738016	0	0	Bnaive	eQTL	pvalue	NA	NA
chr16:1041953_1105201	SOX8	chr16	1041953	1105201	rs405343	chr16:1067832	0.8884	MIR662	ENSG00000207579	146	0.00596896	0.909128	7.28929e-05	0.0110285	0.0738016	0	0	Bnaive	eQTL	pvalue	NA	NA
chr16:1041953_1105201	SOX8	chr16	1041953	1105201	rs405343	chr16:1067832	0.8884	NA	ENSG00000269047	146	0.00596896	0.909128	7.28929e-05	0.0110285	0.0738016	0	0	Bnaive	eQTL	pvalue	NA	10
chr16:1041953_1105201	SOX8	chr16	1041953	1105201	rs405343	chr16:1067832	0.8884		ENSG00000260496	146	0.00596896	0.909128	7.28929e-05	0.0110285	0.0738016	0	0	Bnaive	eQTL	pvalue	NA	NA
chr16:1041953_1105201	SOX8	chr16	1041953	1105201	rs405343	chr16:1067832	0.8884		ENSG00000261720	146	0.00596896	0.909128	7.28929e-05	0.0110285	0.0738016	0	0	Bnaive	eQTL	pvalue	NA	NA
chr16:1041953_1105201	SOX8	chr16	1041953	1105201	rs405343	chr16:1067832	0.8884	NA	ENSG00000181791	146	0.00596896	0.909128	7.28929e-05	0.0110285	0.0738016	0	0	Bnaive	eQTL	pvalue	NA	NA
chr16:1041953_1105201	SOX8	chr16	1041953	1105201	rs405343	chr16:1067832	0.8884	SSTR5	ENSG00000162009	146	0.00596896	0.909128	7.28929e-05	0.0110285	0.0738016	0	0	Bnaive	eQTL	pvalue	0.0623345	9
chr16:1041953_1105201	SOX8	chr16	1041953	1105201	rs405343	chr16:1067832	0.8884	C1QTNF8	ENSG00000184471	146	0.00596896	0.909128	7.28929e-05	0.0110285	0.0738016	0	0	Bnaive	eQTL	pvalue	8.97841e-11	10
chr16:1041953_1105201	SOX8	chr16	1041953	1105201	rs405343	chr16:1067832	0.8884		ENSG00000260702	146	0.00596896	0.909128	7.28929e-05	0.0110285	0.0738016	0	0	Bnaive	eQTL	pvalue	NA	NA
chr16:1041953_1105201	SOX8	chr16	1041953	1105201	rs405343	chr16:1067832	0.8884		ENSG00000260532	146	0.00596896	0.909128	7.28929e-05	0.0110285	0.0738016	0	0	Bnaive	eQTL	pvalue	NA	NA
chr16:1041953_1105201	SOX8	chr16	1041953	1105201	rs405343	chr16:1067832	0.8884		ENSG00000259910	146	0.00596896	0.909128	7.28929e-05	0.0110285	0.0738016	0	0	Bnaive	eQTL	pvalue	NA	NA
chr16:1041953_1105201	SOX8	chr16	1041953	1105201	rs405343	chr16:1067832	0.8884		ENSG00000261294	146	0.00596896	0.909128	7.28929e-05	0.0110285	0.0738016	0	0	Bnaive	eQTL	pvalue	NA	NA
chr16:1041953_1105201	SOX8	chr16	1041953	1105201	rs405343	chr16:1067832	0.8884	TPSG1	ENSG00000116176	146	0.00596896	0.909128	7.28929e-05	0.0110285	0.0738016	0	0	Bnaive	eQTL	pvalue	4.08952e-06	10
chr16:1041953_1105201	SOX8	chr16	1041953	1105201	rs405343	chr16:1067832	0.8884	TPSAB1	ENSG00000172236	146	0.00596896	0.909128	7.28929e-05	0.0110285	0.0738016	0	0	Bnaive	eQTL	pvalue	4.56498e-05	10
chr16:1041953_1105201	SOX8	chr16	1041953	1105201	rs405343	chr16:1067832	0.8884	TPSD1	ENSG00000095917	146	0.00596896	0.909128	7.28929e-05	0.0110285	0.0738016	0	0	Bnaive	eQTL	pvalue	8.52217e-09	10
chr16:1041953_1105201	SOX8	chr16	1041953	1105201	rs405343	chr16:1067832	0.8884	PRSS29P	ENSG00000196364	146	0.00596896	0.909128	7.28929e-05	0.0110285	0.0738016	0	0	Bnaive	eQTL	pvalue	NA	NA
chr16:1041953_1105201	SOX8	chr16	1041953	1105201	rs405343	chr16:1067832	0.8884		ENSG00000261564	146	0.00596896	0.909128	7.28929e-05	0.0110285	0.0738016	0	0	Bnaive	eQTL	pvalue	NA	NA
chr16:1041953_1105201	SOX8	chr16	1041953	1105201	rs405343	chr16:1067832	0.8884		ENSG00000260991	146	0.00596896	0.909128	7.28929e-05	0.0110285	0.0738016	0	0	Bnaive	eQTL	pvalue	NA	NA
chr16:1041953_1105201	SOX8	chr16	1041953	1105201	rs405343	chr16:1067832	0.8884	TPSP2	ENSG00000260284	146	0.00596896	0.909128	7.28929e-05	0.0110285	0.0738016	0	0	Bnaive	eQTL	pvalue	NA	NA
chr16:1041953_1105201	SOX8	chr16	1041953	1105201	rs405343	chr16:1067832	0.8884	NA	ENSG00000265529	146	0.00596896	0.909128	7.28929e-05	0.0110285	0.0738016	0	0	Bnaive	eQTL	pvalue	NA	NA
chr16:1041953_1105201	SOX8	chr16	1041953	1105201	rs405343	chr16:1067832	0.8884		ENSG00000261641	146	0.00596896	0.909128	7.28929e-05	0.0110285	0.0738016	0	0	Bnaive	eQTL	pvalue	NA	NA
chr16:1041953_1105201	SOX8	chr16	1041953	1105201	rs405343	chr16:1067832	0.8884	NA	ENSG00000265999	146	0.00596896	0.909128	7.28929e-05	0.0110285	0.0738016	0	0	Bnaive	eQTL	pvalue	NA	NA
chr16:1041953_1105201	SOX8	chr16	1041953	1105201	rs405343	chr16:1067832	0.8884	LINC02124	ENSG00000259947	146	0.00596896	0.909128	7.28929e-05	0.0110285	0.0738016	0	0	Bnaive	eQTL	pvalue	NA	NA
chr16:1041953_1105201	SOX8	chr16	1041953	1105201	rs405343	chr16:1067832	0.8884	HS3ST6	ENSG00000162040	146	0.00596896	0.909128	7.28929e-05	0.0110285	0.0738016	0	0	Bnaive	eQTL	pvalue	0.00322375	5
chr16:1041953_1105201	SOX8	chr16	1041953	1105201	rs405343	chr16:1067832	0.8884	SNORA10	ENSG00000206811	146	0.00596896	0.909128	7.28929e-05	0.0110285	0.0738016	0	0	Bnaive	eQTL	pvalue	NA	NA
chr16:1041953_1105201	SOX8	chr16	1041953	1105201	rs405343	chr16:1067832	0.8884	SNORA64	ENSG00000207405	146	0.00596896	0.909128	7.28929e-05	0.0110285	0.0738016	0	0	Bnaive	eQTL	pvalue	NA	NA
chr16:1041953_1105201	SOX8	chr16	1041953	1105201	rs405343	chr16:1067832	0.8884		ENSG00000255513	146	0.00596896	0.909128	7.28929e-05	0.0110285	0.0738016	0	0	Bnaive	eQTL	pvalue	NA	NA
chr16:1041953_1105201	SOX8	chr16	1041953	1105201	rs405343	chr16:1067832	0.8884	NA	ENSG00000269205	146	0.00596896	0.909128	7.28929e-05	0.0110285	0.0738016	0	0	Bnaive	eQTL	pvalue	NA	NA
chr16:1041953_1105201	SOX8	chr16	1041953	1105201	rs405343	chr16:1067832	0.8884	NOXO1	ENSG00000196408	146	0.00596896	0.909128	7.28929e-05	0.0110285	0.0738016	0	0	Bnaive	eQTL	pvalue	3.17356e-11	9
chr16:1041953_1105201	SOX8	chr16	1041953	1105201	rs405343	chr16:1067832	0.8884	HBZ	ENSG00000130656	146	0.00596896	0.909128	7.28929e-05	0.0110285	0.0738016	0	0	CD8naive	eQTL	pvalue	0.0166772	10
chr16:1041953_1105201	SOX8	chr16	1041953	1105201	rs405343	chr16:1067832	0.8884	HBM	ENSG00000206177	146	0.00596896	0.909128	7.28929e-05	0.0110285	0.0738016	0	0	CD8naive	eQTL	pvalue	0.00684675	9
chr16:1041953_1105201	SOX8	chr16	1041953	1105201	rs405343	chr16:1067832	0.8884	HBZP1	ENSG00000206178	146	0.00596896	0.909128	7.28929e-05	0.0110285	0.0738016	0	0	CD8naive	eQTL	pvalue	NA	NA
chr16:1041953_1105201	SOX8	chr16	1041953	1105201	rs405343	chr16:1067832	0.8884	HBAP1	ENSG00000225323	146	0.00596896	0.909128	7.28929e-05	0.0110285	0.0738016	0	0	CD8naive	eQTL	pvalue	NA	NA
chr16:1041953_1105201	SOX8	chr16	1041953	1105201	rs405343	chr16:1067832	0.8884	NA	ENSG00000269881	146	0.00596896	0.909128	7.28929e-05	0.0110285	0.0738016	0	0	CD8naive	eQTL	pvalue	NA	7
chr16:1041953_1105201	SOX8	chr16	1041953	1105201	rs405343	chr16:1067832	0.8884		ENSG00000261691	146	0.00596896	0.909128	7.28929e-05	0.0110285	0.0738016	0	0	CD8naive	eQTL	pvalue	NA	NA
chr16:1041953_1105201	SOX8	chr16	1041953	1105201	rs405343	chr16:1067832	0.8884	PRR35	ENSG00000161992	146	0.00596896	0.909128	7.28929e-05	0.0110285	0.0738016	0	0	CD8naive	eQTL	pvalue	NA	6
chr16:1041953_1105201	SOX8	chr16	1041953	1105201	rs405343	chr16:1067832	0.8884		ENSG00000262528	146	0.00596896	0.909128	7.28929e-05	0.0110285	0.0738016	0	0	CD8naive	eQTL	pvalue	NA	NA
chr16:1041953_1105201	SOX8	chr16	1041953	1105201	rs405343	chr16:1067832	0.8884	MIR662	ENSG00000207579	146	0.00596896	0.909128	7.28929e-05	0.0110285	0.0738016	0	0	CD8naive	eQTL	pvalue	NA	NA
chr16:1041953_1105201	SOX8	chr16	1041953	1105201	rs405343	chr16:1067832	0.8884	NA	ENSG00000269047	146	0.00596896	0.909128	7.28929e-05	0.0110285	0.0738016	0	0	CD8naive	eQTL	pvalue	NA	10
chr16:1041953_1105201	SOX8	chr16	1041953	1105201	rs405343	chr16:1067832	0.8884		ENSG00000261720	146	0.00596896	0.909128	7.28929e-05	0.0110285	0.0738016	0	0	CD8naive	eQTL	pvalue	NA	NA
chr16:1041953_1105201	SOX8	chr16	1041953	1105201	rs405343	chr16:1067832	0.8884	NA	ENSG00000181791	146	0.00596896	0.909128	7.28929e-05	0.0110285	0.0738016	0	0	CD8naive	eQTL	pvalue	NA	NA
chr16:1041953_1105201	SOX8	chr16	1041953	1105201	rs405343	chr16:1067832	0.8884	SSTR5	ENSG00000162009	146	0.00596896	0.909128	7.28929e-05	0.0110285	0.0738016	0	0	CD8naive	eQTL	pvalue	0.0623345	9
chr16:1041953_1105201	SOX8	chr16	1041953	1105201	rs405343	chr16:1067832	0.8884	C1QTNF8	ENSG00000184471	146	0.00596896	0.909128	7.28929e-05	0.0110285	0.0738016	0	0	CD8naive	eQTL	pvalue	8.97841e-11	10
chr16:1041953_1105201	SOX8	chr16	1041953	1105201	rs405343	chr16:1067832	0.8884		ENSG00000260702	146	0.00596896	0.909128	7.28929e-05	0.0110285	0.0738016	0	0	CD8naive	eQTL	pvalue	NA	NA
chr16:1041953_1105201	SOX8	chr16	1041953	1105201	rs405343	chr16:1067832	0.8884		ENSG00000260532	146	0.00596896	0.909128	7.28929e-05	0.0110285	0.0738016	0	0	CD8naive	eQTL	pvalue	NA	NA
chr16:1041953_1105201	SOX8	chr16	1041953	1105201	rs405343	chr16:1067832	0.8884		ENSG00000260403	146	0.00596896	0.909128	7.28929e-05	0.0110285	0.0738016	0	0	CD8naive	eQTL	pvalue	NA	NA
chr16:1041953_1105201	SOX8	chr16	1041953	1105201	rs405343	chr16:1067832	0.8884	PRSS29P	ENSG00000196364	146	0.00596896	0.909128	7.28929e-05	0.0110285	0.0738016	0	0	CD8naive	eQTL	pvalue	NA	NA
chr16:1041953_1105201	SOX8	chr16	1041953	1105201	rs405343	chr16:1067832	0.8884		ENSG00000261564	146	0.00596896	0.909128	7.28929e-05	0.0110285	0.0738016	0	0	CD8naive	eQTL	pvalue	NA	NA
chr16:1041953_1105201	SOX8	chr16	1041953	1105201	rs405343	chr16:1067832	0.8884		ENSG00000260991	146	0.00596896	0.909128	7.28929e-05	0.0110285	0.0738016	0	0	CD8naive	eQTL	pvalue	NA	NA
chr16:1041953_1105201	SOX8	chr16	1041953	1105201	rs405343	chr16:1067832	0.8884		ENSG00000261641	146	0.00596896	0.909128	7.28929e-05	0.0110285	0.0738016	0	0	CD8naive	eQTL	pvalue	NA	NA
chr16:1041953_1105201	SOX8	chr16	1041953	1105201	rs405343	chr16:1067832	0.8884	NA	ENSG00000265999	146	0.00596896	0.909128	7.28929e-05	0.0110285	0.0738016	0	0	CD8naive	eQTL	pvalue	NA	NA
chr16:1041953_1105201	SOX8	chr16	1041953	1105201	rs405343	chr16:1067832	0.8884	HS3ST6	ENSG00000162040	146	0.00596896	0.909128	7.28929e-05	0.0110285	0.0738016	0	0	CD8naive	eQTL	pvalue	0.00322375	5
chr16:1041953_1105201	SOX8	chr16	1041953	1105201	rs405343	chr16:1067832	0.8884	SNORA10	ENSG00000206811	146	0.00596896	0.909128	7.28929e-05	0.0110285	0.0738016	0	0	CD8naive	eQTL	pvalue	NA	NA
chr16:1041953_1105201	SOX8	chr16	1041953	1105201	rs405343	chr16:1067832	0.8884	SNORA64	ENSG00000207405	146	0.00596896	0.909128	7.28929e-05	0.0110285	0.0738016	0	0	CD8naive	eQTL	pvalue	NA	NA
chr16:1041953_1105201	SOX8	chr16	1041953	1105201	rs405343	chr16:1067832	0.8884		ENSG00000255513	146	0.00596896	0.909128	7.28929e-05	0.0110285	0.0738016	0	0	CD8naive	eQTL	pvalue	NA	NA
chr16:1041953_1105201	SOX8	chr16	1041953	1105201	rs405343	chr16:1067832	0.8884	NA	ENSG00000269205	146	0.00596896	0.909128	7.28929e-05	0.0110285	0.0738016	0	0	CD8naive	eQTL	pvalue	NA	NA
chr16:1041953_1105201	SOX8	chr16	1041953	1105201	rs405343	chr16:1067832	0.8884	NOXO1	ENSG00000196408	146	0.00596896	0.909128	7.28929e-05	0.0110285	0.0738016	0	0	CD8naive	eQTL	pvalue	3.17356e-11	9
chr16:1041953_1105201	SOX8	chr16	1041953	1105201	rs405343	chr16:1067832	0.8884		ENSG00000261790	146	0.00596896	0.909128	7.28929e-05	0.0110285	0.0738016	0	0	CD8naive	eQTL	pvalue	NA	NA
chr16:1041953_1105201	SOX8	chr16	1041953	1105201	rs405343	chr16:1067832	0.8884	HBZP1	ENSG00000206178	146	0.00596896	0.909128	7.28929e-05	0.0110285	0.0738016	0	0	monocytes	eQTL	pvalue	NA	NA
chr16:1041953_1105201	SOX8	chr16	1041953	1105201	rs405343	chr16:1067832	0.8884	NA	ENSG00000269881	146	0.00596896	0.909128	7.28929e-05	0.0110285	0.0738016	0	0	monocytes	eQTL	pvalue	NA	7
chr16:1041953_1105201	SOX8	chr16	1041953	1105201	rs405343	chr16:1067832	0.8884		ENSG00000261691	146	0.00596896	0.909128	7.28929e-05	0.0110285	0.0738016	0	0	monocytes	eQTL	pvalue	NA	NA
chr16:1041953_1105201	SOX8	chr16	1041953	1105201	rs405343	chr16:1067832	0.8884	MIR662	ENSG00000207579	146	0.00596896	0.909128	7.28929e-05	0.0110285	0.0738016	0	0	monocytes	eQTL	pvalue	NA	NA
chr16:1041953_1105201	SOX8	chr16	1041953	1105201	rs405343	chr16:1067832	0.8884	NA	ENSG00000269047	146	0.00596896	0.909128	7.28929e-05	0.0110285	0.0738016	0	0	monocytes	eQTL	pvalue	NA	10
chr16:1041953_1105201	SOX8	chr16	1041953	1105201	rs405343	chr16:1067832	0.8884		ENSG00000261720	146	0.00596896	0.909128	7.28929e-05	0.0110285	0.0738016	0	0	monocytes	eQTL	pvalue	NA	NA
chr16:1041953_1105201	SOX8	chr16	1041953	1105201	rs405343	chr16:1067832	0.8884	NA	ENSG00000181791	146	0.00596896	0.909128	7.28929e-05	0.0110285	0.0738016	0	0	monocytes	eQTL	pvalue	NA	NA
chr16:1041953_1105201	SOX8	chr16	1041953	1105201	rs405343	chr16:1067832	0.8884	SSTR5	ENSG00000162009	146	0.00596896	0.909128	7.28929e-05	0.0110285	0.0738016	0	0	monocytes	eQTL	pvalue	0.0623345	9
chr16:1041953_1105201	SOX8	chr16	1041953	1105201	rs405343	chr16:1067832	0.8884	C1QTNF8	ENSG00000184471	146	0.00596896	0.909128	7.28929e-05	0.0110285	0.0738016	0	0	monocytes	eQTL	pvalue	8.97841e-11	10
chr16:1041953_1105201	SOX8	chr16	1041953	1105201	rs405343	chr16:1067832	0.8884		ENSG00000260702	146	0.00596896	0.909128	7.28929e-05	0.0110285	0.0738016	0	0	monocytes	eQTL	pvalue	NA	NA
chr16:1041953_1105201	SOX8	chr16	1041953	1105201	rs405343	chr16:1067832	0.8884		ENSG00000260532	146	0.00596896	0.909128	7.28929e-05	0.0110285	0.0738016	0	0	monocytes	eQTL	pvalue	NA	NA
chr16:1041953_1105201	SOX8	chr16	1041953	1105201	rs405343	chr16:1067832	0.8884		ENSG00000260403	146	0.00596896	0.909128	7.28929e-05	0.0110285	0.0738016	0	0	monocytes	eQTL	pvalue	NA	NA
chr16:1041953_1105201	SOX8	chr16	1041953	1105201	rs405343	chr16:1067832	0.8884		ENSG00000259910	146	0.00596896	0.909128	7.28929e-05	0.0110285	0.0738016	0	0	monocytes	eQTL	pvalue	NA	NA
chr16:1041953_1105201	SOX8	chr16	1041953	1105201	rs405343	chr16:1067832	0.8884		ENSG00000261294	146	0.00596896	0.909128	7.28929e-05	0.0110285	0.0738016	0	0	monocytes	eQTL	pvalue	NA	NA
chr16:1041953_1105201	SOX8	chr16	1041953	1105201	rs405343	chr16:1067832	0.8884	TPSG1	ENSG00000116176	146	0.00596896	0.909128	7.28929e-05	0.0110285	0.0738016	0	0	monocytes	eQTL	pvalue	4.08952e-06	10
chr16:1041953_1105201	SOX8	chr16	1041953	1105201	rs405343	chr16:1067832	0.8884	TPSD1	ENSG00000095917	146	0.00596896	0.909128	7.28929e-05	0.0110285	0.0738016	0	0	monocytes	eQTL	pvalue	8.52217e-09	10
chr16:1041953_1105201	SOX8	chr16	1041953	1105201	rs405343	chr16:1067832	0.8884		ENSG00000260182	146	0.00596896	0.909128	7.28929e-05	0.0110285	0.0738016	0	0	monocytes	eQTL	pvalue	NA	NA
chr16:1041953_1105201	SOX8	chr16	1041953	1105201	rs405343	chr16:1067832	0.8884	PRSS29P	ENSG00000196364	146	0.00596896	0.909128	7.28929e-05	0.0110285	0.0738016	0	0	monocytes	eQTL	pvalue	NA	NA
chr16:1041953_1105201	SOX8	chr16	1041953	1105201	rs405343	chr16:1067832	0.8884		ENSG00000261564	146	0.00596896	0.909128	7.28929e-05	0.0110285	0.0738016	0	0	monocytes	eQTL	pvalue	NA	NA
chr16:1041953_1105201	SOX8	chr16	1041953	1105201	rs405343	chr16:1067832	0.8884		ENSG00000260991	146	0.00596896	0.909128	7.28929e-05	0.0110285	0.0738016	0	0	monocytes	eQTL	pvalue	NA	NA
chr16:1041953_1105201	SOX8	chr16	1041953	1105201	rs405343	chr16:1067832	0.8884	NA	ENSG00000265529	146	0.00596896	0.909128	7.28929e-05	0.0110285	0.0738016	0	0	monocytes	eQTL	pvalue	NA	NA
chr16:1041953_1105201	SOX8	chr16	1041953	1105201	rs405343	chr16:1067832	0.8884		ENSG00000261641	146	0.00596896	0.909128	7.28929e-05	0.0110285	0.0738016	0	0	monocytes	eQTL	pvalue	NA	NA
chr16:1041953_1105201	SOX8	chr16	1041953	1105201	rs405343	chr16:1067832	0.8884	NA	ENSG00000265999	146	0.00596896	0.909128	7.28929e-05	0.0110285	0.0738016	0	0	monocytes	eQTL	pvalue	NA	NA
chr16:1041953_1105201	SOX8	chr16	1041953	1105201	rs405343	chr16:1067832	0.8884	LINC02124	ENSG00000259947	146	0.00596896	0.909128	7.28929e-05	0.0110285	0.0738016	0	0	monocytes	eQTL	pvalue	NA	NA
chr16:1041953_1105201	SOX8	chr16	1041953	1105201	rs405343	chr16:1067832	0.8884	NA	ENSG00000263769	146	0.00596896	0.909128	7.28929e-05	0.0110285	0.0738016	0	0	monocytes	eQTL	pvalue	NA	NA
chr16:1041953_1105201	SOX8	chr16	1041953	1105201	rs405343	chr16:1067832	0.8884	HS3ST6	ENSG00000162040	146	0.00596896	0.909128	7.28929e-05	0.0110285	0.0738016	0	0	monocytes	eQTL	pvalue	0.00322375	5
chr16:1041953_1105201	SOX8	chr16	1041953	1105201	rs405343	chr16:1067832	0.8884	SNORA10	ENSG00000206811	146	0.00596896	0.909128	7.28929e-05	0.0110285	0.0738016	0	0	monocytes	eQTL	pvalue	NA	NA
chr16:1041953_1105201	SOX8	chr16	1041953	1105201	rs405343	chr16:1067832	0.8884	SNORA64	ENSG00000207405	146	0.00596896	0.909128	7.28929e-05	0.0110285	0.0738016	0	0	monocytes	eQTL	pvalue	NA	NA
chr16:1041953_1105201	SOX8	chr16	1041953	1105201	rs405343	chr16:1067832	0.8884		ENSG00000255513	146	0.00596896	0.909128	7.28929e-05	0.0110285	0.0738016	0	0	monocytes	eQTL	pvalue	NA	NA
chr16:1041953_1105201	SOX8	chr16	1041953	1105201	rs405343	chr16:1067832	0.8884	NA	ENSG00000269205	146	0.00596896	0.909128	7.28929e-05	0.0110285	0.0738016	0	0	monocytes	eQTL	pvalue	NA	NA
chr16:1041953_1105201	SOX8	chr16	1041953	1105201	rs405343	chr16:1067832	0.8884		ENSG00000261790	146	0.00596896	0.909128	7.28929e-05	0.0110285	0.0738016	0	0	monocytes	eQTL	pvalue	NA	NA
chr16:1041953_1105201	SOX8	chr16	1041953	1105201	rs405343	chr16:1067832	0.8884	HBZP1	ENSG00000206178	146	0.00596896	0.909128	7.28929e-05	0.0110285	0.0738016	0	0	TH17	eQTL	pvalue	NA	NA
chr16:1041953_1105201	SOX8	chr16	1041953	1105201	rs405343	chr16:1067832	0.8884	HBAP1	ENSG00000225323	146	0.00596896	0.909128	7.28929e-05	0.0110285	0.0738016	0	0	TH17	eQTL	pvalue	NA	NA
chr16:1041953_1105201	SOX8	chr16	1041953	1105201	rs405343	chr16:1067832	0.8884		ENSG00000261691	146	0.00596896	0.909128	7.28929e-05	0.0110285	0.0738016	0	0	TH17	eQTL	pvalue	NA	NA
chr16:1041953_1105201	SOX8	chr16	1041953	1105201	rs405343	chr16:1067832	0.8884	PRR35	ENSG00000161992	146	0.00596896	0.909128	7.28929e-05	0.0110285	0.0738016	0	0	TH17	eQTL	pvalue	NA	6
chr16:1041953_1105201	SOX8	chr16	1041953	1105201	rs405343	chr16:1067832	0.8884	MIR662	ENSG00000207579	146	0.00596896	0.909128	7.28929e-05	0.0110285	0.0738016	0	0	TH17	eQTL	pvalue	NA	NA
chr16:1041953_1105201	SOX8	chr16	1041953	1105201	rs405343	chr16:1067832	0.8884	NA	ENSG00000269047	146	0.00596896	0.909128	7.28929e-05	0.0110285	0.0738016	0	0	TH17	eQTL	pvalue	NA	10
chr16:1041953_1105201	SOX8	chr16	1041953	1105201	rs405343	chr16:1067832	0.8884		ENSG00000261720	146	0.00596896	0.909128	7.28929e-05	0.0110285	0.0738016	0	0	TH17	eQTL	pvalue	NA	NA
chr16:1041953_1105201	SOX8	chr16	1041953	1105201	rs405343	chr16:1067832	0.8884	NA	ENSG00000181791	146	0.00596896	0.909128	7.28929e-05	0.0110285	0.0738016	0	0	TH17	eQTL	pvalue	NA	NA
chr16:1041953_1105201	SOX8	chr16	1041953	1105201	rs405343	chr16:1067832	0.8884	SSTR5	ENSG00000162009	146	0.00596896	0.909128	7.28929e-05	0.0110285	0.0738016	0	0	TH17	eQTL	pvalue	0.0623345	9
chr16:1041953_1105201	SOX8	chr16	1041953	1105201	rs405343	chr16:1067832	0.8884	C1QTNF8	ENSG00000184471	146	0.00596896	0.909128	7.28929e-05	0.0110285	0.0738016	0	0	TH17	eQTL	pvalue	8.97841e-11	10
chr16:1041953_1105201	SOX8	chr16	1041953	1105201	rs405343	chr16:1067832	0.8884		ENSG00000260702	146	0.00596896	0.909128	7.28929e-05	0.0110285	0.0738016	0	0	TH17	eQTL	pvalue	NA	NA
chr16:1041953_1105201	SOX8	chr16	1041953	1105201	rs405343	chr16:1067832	0.8884		ENSG00000260532	146	0.00596896	0.909128	7.28929e-05	0.0110285	0.0738016	0	0	TH17	eQTL	pvalue	NA	NA
chr16:1041953_1105201	SOX8	chr16	1041953	1105201	rs405343	chr16:1067832	0.8884		ENSG00000259910	146	0.00596896	0.909128	7.28929e-05	0.0110285	0.0738016	0	0	TH17	eQTL	pvalue	NA	NA
chr16:1041953_1105201	SOX8	chr16	1041953	1105201	rs405343	chr16:1067832	0.8884	TPSD1	ENSG00000095917	146	0.00596896	0.909128	7.28929e-05	0.0110285	0.0738016	0	0	TH17	eQTL	pvalue	8.52217e-09	10
chr16:1041953_1105201	SOX8	chr16	1041953	1105201	rs405343	chr16:1067832	0.8884		ENSG00000260182	146	0.00596896	0.909128	7.28929e-05	0.0110285	0.0738016	0	0	TH17	eQTL	pvalue	NA	NA
chr16:1041953_1105201	SOX8	chr16	1041953	1105201	rs405343	chr16:1067832	0.8884	PRSS29P	ENSG00000196364	146	0.00596896	0.909128	7.28929e-05	0.0110285	0.0738016	0	0	TH17	eQTL	pvalue	NA	NA
chr16:1041953_1105201	SOX8	chr16	1041953	1105201	rs405343	chr16:1067832	0.8884		ENSG00000261564	146	0.00596896	0.909128	7.28929e-05	0.0110285	0.0738016	0	0	TH17	eQTL	pvalue	NA	NA
chr16:1041953_1105201	SOX8	chr16	1041953	1105201	rs405343	chr16:1067832	0.8884		ENSG00000260991	146	0.00596896	0.909128	7.28929e-05	0.0110285	0.0738016	0	0	TH17	eQTL	pvalue	NA	NA
chr16:1041953_1105201	SOX8	chr16	1041953	1105201	rs405343	chr16:1067832	0.8884	TPSP2	ENSG00000260284	146	0.00596896	0.909128	7.28929e-05	0.0110285	0.0738016	0	0	TH17	eQTL	pvalue	NA	NA
chr16:1041953_1105201	SOX8	chr16	1041953	1105201	rs405343	chr16:1067832	0.8884		ENSG00000261641	146	0.00596896	0.909128	7.28929e-05	0.0110285	0.0738016	0	0	TH17	eQTL	pvalue	NA	NA
chr16:1041953_1105201	SOX8	chr16	1041953	1105201	rs405343	chr16:1067832	0.8884	NA	ENSG00000265999	146	0.00596896	0.909128	7.28929e-05	0.0110285	0.0738016	0	0	TH17	eQTL	pvalue	NA	NA
chr16:1041953_1105201	SOX8	chr16	1041953	1105201	rs405343	chr16:1067832	0.8884	NA	ENSG00000263769	146	0.00596896	0.909128	7.28929e-05	0.0110285	0.0738016	0	0	TH17	eQTL	pvalue	NA	NA
chr16:1041953_1105201	SOX8	chr16	1041953	1105201	rs405343	chr16:1067832	0.8884	HS3ST6	ENSG00000162040	146	0.00596896	0.909128	7.28929e-05	0.0110285	0.0738016	0	0	TH17	eQTL	pvalue	0.00322375	5
chr16:1041953_1105201	SOX8	chr16	1041953	1105201	rs405343	chr16:1067832	0.8884	SNORA10	ENSG00000206811	146	0.00596896	0.909128	7.28929e-05	0.0110285	0.0738016	0	0	TH17	eQTL	pvalue	NA	NA
chr16:1041953_1105201	SOX8	chr16	1041953	1105201	rs405343	chr16:1067832	0.8884	SNORA64	ENSG00000207405	146	0.00596896	0.909128	7.28929e-05	0.0110285	0.0738016	0	0	TH17	eQTL	pvalue	NA	NA
chr16:1041953_1105201	SOX8	chr16	1041953	1105201	rs405343	chr16:1067832	0.8884		ENSG00000255513	146	0.00596896	0.909128	7.28929e-05	0.0110285	0.0738016	0	0	TH17	eQTL	pvalue	NA	NA
chr16:1041953_1105201	SOX8	chr16	1041953	1105201	rs405343	chr16:1067832	0.8884	NA	ENSG00000269205	146	0.00596896	0.909128	7.28929e-05	0.0110285	0.0738016	0	0	TH17	eQTL	pvalue	NA	NA
chr16:1041953_1105201	SOX8	chr16	1041953	1105201	rs405343	chr16:1067832	0.8884	NOXO1	ENSG00000196408	146	0.00596896	0.909128	7.28929e-05	0.0110285	0.0738016	0	0	TH17	eQTL	pvalue	3.17356e-11	9
chr16:1041953_1105201	SOX8	chr16	1041953	1105201	rs405343	chr16:1067832	0.8884		ENSG00000261790	146	0.00596896	0.909128	7.28929e-05	0.0110285	0.0738016	0	0	TH17	eQTL	pvalue	NA	NA
chr16:1041953_1105201	SOX8	chr16	1041953	1105201	rs405343	chr16:1067832	0.8884	HBM	ENSG00000206177	146	0.00596896	0.909128	7.28929e-05	0.0110285	0.0738016	0	0	TH2	eQTL	pvalue	0.00684675	9
chr16:1041953_1105201	SOX8	chr16	1041953	1105201	rs405343	chr16:1067832	0.8884	HBZP1	ENSG00000206178	146	0.00596896	0.909128	7.28929e-05	0.0110285	0.0738016	0	0	TH2	eQTL	pvalue	NA	NA
chr16:1041953_1105201	SOX8	chr16	1041953	1105201	rs405343	chr16:1067832	0.8884	HBAP1	ENSG00000225323	146	0.00596896	0.909128	7.28929e-05	0.0110285	0.0738016	0	0	TH2	eQTL	pvalue	NA	NA
chr16:1041953_1105201	SOX8	chr16	1041953	1105201	rs405343	chr16:1067832	0.8884	NA	ENSG00000269881	146	0.00596896	0.909128	7.28929e-05	0.0110285	0.0738016	0	0	TH2	eQTL	pvalue	NA	7
chr16:1041953_1105201	SOX8	chr16	1041953	1105201	rs405343	chr16:1067832	0.8884		ENSG00000261691	146	0.00596896	0.909128	7.28929e-05	0.0110285	0.0738016	0	0	TH2	eQTL	pvalue	NA	NA
chr16:1041953_1105201	SOX8	chr16	1041953	1105201	rs405343	chr16:1067832	0.8884		ENSG00000262528	146	0.00596896	0.909128	7.28929e-05	0.0110285	0.0738016	0	0	TH2	eQTL	pvalue	NA	NA
chr16:1041953_1105201	SOX8	chr16	1041953	1105201	rs405343	chr16:1067832	0.8884	MIR662	ENSG00000207579	146	0.00596896	0.909128	7.28929e-05	0.0110285	0.0738016	0	0	TH2	eQTL	pvalue	NA	NA
chr16:1041953_1105201	SOX8	chr16	1041953	1105201	rs405343	chr16:1067832	0.8884	NA	ENSG00000269047	146	0.00596896	0.909128	7.28929e-05	0.0110285	0.0738016	0	0	TH2	eQTL	pvalue	NA	10
chr16:1041953_1105201	SOX8	chr16	1041953	1105201	rs405343	chr16:1067832	0.8884		ENSG00000261720	146	0.00596896	0.909128	7.28929e-05	0.0110285	0.0738016	0	0	TH2	eQTL	pvalue	NA	NA
chr16:1041953_1105201	SOX8	chr16	1041953	1105201	rs405343	chr16:1067832	0.8884	NA	ENSG00000181791	146	0.00596896	0.909128	7.28929e-05	0.0110285	0.0738016	0	0	TH2	eQTL	pvalue	NA	NA
chr16:1041953_1105201	SOX8	chr16	1041953	1105201	rs405343	chr16:1067832	0.8884	SSTR5	ENSG00000162009	146	0.00596896	0.909128	7.28929e-05	0.0110285	0.0738016	0	0	TH2	eQTL	pvalue	0.0623345	9
chr16:1041953_1105201	SOX8	chr16	1041953	1105201	rs405343	chr16:1067832	0.8884	SSTR5-AS1	ENSG00000261713	146	0.00596896	0.909128	7.28929e-05	0.0110285	0.0738016	0	0	TH2	eQTL	pvalue	NA	NA
chr16:1041953_1105201	SOX8	chr16	1041953	1105201	rs405343	chr16:1067832	0.8884	C1QTNF8	ENSG00000184471	146	0.00596896	0.909128	7.28929e-05	0.0110285	0.0738016	0	0	TH2	eQTL	pvalue	8.97841e-11	10
chr16:1041953_1105201	SOX8	chr16	1041953	1105201	rs405343	chr16:1067832	0.8884		ENSG00000260702	146	0.00596896	0.909128	7.28929e-05	0.0110285	0.0738016	0	0	TH2	eQTL	pvalue	NA	NA
chr16:1041953_1105201	SOX8	chr16	1041953	1105201	rs405343	chr16:1067832	0.8884	TPSD1	ENSG00000095917	146	0.00596896	0.909128	7.28929e-05	0.0110285	0.0738016	0	0	TH2	eQTL	pvalue	8.52217e-09	10
chr16:1041953_1105201	SOX8	chr16	1041953	1105201	rs405343	chr16:1067832	0.8884		ENSG00000260182	146	0.00596896	0.909128	7.28929e-05	0.0110285	0.0738016	0	0	TH2	eQTL	pvalue	NA	NA
chr16:1041953_1105201	SOX8	chr16	1041953	1105201	rs405343	chr16:1067832	0.8884	PRSS29P	ENSG00000196364	146	0.00596896	0.909128	7.28929e-05	0.0110285	0.0738016	0	0	TH2	eQTL	pvalue	NA	NA
chr16:1041953_1105201	SOX8	chr16	1041953	1105201	rs405343	chr16:1067832	0.8884		ENSG00000261564	146	0.00596896	0.909128	7.28929e-05	0.0110285	0.0738016	0	0	TH2	eQTL	pvalue	NA	NA
chr16:1041953_1105201	SOX8	chr16	1041953	1105201	rs405343	chr16:1067832	0.8884		ENSG00000260991	146	0.00596896	0.909128	7.28929e-05	0.0110285	0.0738016	0	0	TH2	eQTL	pvalue	NA	NA
chr16:1041953_1105201	SOX8	chr16	1041953	1105201	rs405343	chr16:1067832	0.8884	TPSP2	ENSG00000260284	146	0.00596896	0.909128	7.28929e-05	0.0110285	0.0738016	0	0	TH2	eQTL	pvalue	NA	NA
chr16:1041953_1105201	SOX8	chr16	1041953	1105201	rs405343	chr16:1067832	0.8884	NA	ENSG00000265529	146	0.00596896	0.909128	7.28929e-05	0.0110285	0.0738016	0	0	TH2	eQTL	pvalue	NA	NA
chr16:1041953_1105201	SOX8	chr16	1041953	1105201	rs405343	chr16:1067832	0.8884		ENSG00000261641	146	0.00596896	0.909128	7.28929e-05	0.0110285	0.0738016	0	0	TH2	eQTL	pvalue	NA	NA
chr16:1041953_1105201	SOX8	chr16	1041953	1105201	rs405343	chr16:1067832	0.8884	NA	ENSG00000265999	146	0.00596896	0.909128	7.28929e-05	0.0110285	0.0738016	0	0	TH2	eQTL	pvalue	NA	NA
chr16:1041953_1105201	SOX8	chr16	1041953	1105201	rs405343	chr16:1067832	0.8884	NA	ENSG00000263769	146	0.00596896	0.909128	7.28929e-05	0.0110285	0.0738016	0	0	TH2	eQTL	pvalue	NA	NA
chr16:1041953_1105201	SOX8	chr16	1041953	1105201	rs405343	chr16:1067832	0.8884	HS3ST6	ENSG00000162040	146	0.00596896	0.909128	7.28929e-05	0.0110285	0.0738016	0	0	TH2	eQTL	pvalue	0.00322375	5
chr16:1041953_1105201	SOX8	chr16	1041953	1105201	rs405343	chr16:1067832	0.8884	SNORA10	ENSG00000206811	146	0.00596896	0.909128	7.28929e-05	0.0110285	0.0738016	0	0	TH2	eQTL	pvalue	NA	NA
chr16:1041953_1105201	SOX8	chr16	1041953	1105201	rs405343	chr16:1067832	0.8884	SNORA64	ENSG00000207405	146	0.00596896	0.909128	7.28929e-05	0.0110285	0.0738016	0	0	TH2	eQTL	pvalue	NA	NA
chr16:1041953_1105201	SOX8	chr16	1041953	1105201	rs405343	chr16:1067832	0.8884		ENSG00000255513	146	0.00596896	0.909128	7.28929e-05	0.0110285	0.0738016	0	0	TH2	eQTL	pvalue	NA	NA
chr16:1041953_1105201	SOX8	chr16	1041953	1105201	rs405343	chr16:1067832	0.8884	NA	ENSG00000269205	146	0.00596896	0.909128	7.28929e-05	0.0110285	0.0738016	0	0	TH2	eQTL	pvalue	NA	NA
chr16:1041953_1105201	SOX8	chr16	1041953	1105201	rs405343	chr16:1067832	0.8884	NOXO1	ENSG00000196408	146	0.00596896	0.909128	7.28929e-05	0.0110285	0.0738016	0	0	TH2	eQTL	pvalue	3.17356e-11	9
chr16:1041953_1105201	SOX8	chr16	1041953	1105201	rs405343	chr16:1067832	0.8884		ENSG00000261790	146	0.00596896	0.909128	7.28929e-05	0.0110285	0.0738016	0	0	TH2	eQTL	pvalue	NA	NA
chr16:1041953_1105201	SOX8	chr16	1041953	1105201	rs405343	chr16:1067832	0.8884	HBM	ENSG00000206177	146	0.00596896	0.909128	7.28929e-05	0.0110285	0.0738016	0	0	TREGnaive	eQTL	pvalue	0.00684675	9
chr16:1041953_1105201	SOX8	chr16	1041953	1105201	rs405343	chr16:1067832	0.8884	HBZP1	ENSG00000206178	146	0.00596896	0.909128	7.28929e-05	0.0110285	0.0738016	0	0	TREGnaive	eQTL	pvalue	NA	NA
chr16:1041953_1105201	SOX8	chr16	1041953	1105201	rs405343	chr16:1067832	0.8884	HBAP1	ENSG00000225323	146	0.00596896	0.909128	7.28929e-05	0.0110285	0.0738016	0	0	TREGnaive	eQTL	pvalue	NA	NA
chr16:1041953_1105201	SOX8	chr16	1041953	1105201	rs405343	chr16:1067832	0.8884	NA	ENSG00000269881	146	0.00596896	0.909128	7.28929e-05	0.0110285	0.0738016	0	0	TREGnaive	eQTL	pvalue	NA	7
chr16:1041953_1105201	SOX8	chr16	1041953	1105201	rs405343	chr16:1067832	0.8884		ENSG00000261691	146	0.00596896	0.909128	7.28929e-05	0.0110285	0.0738016	0	0	TREGnaive	eQTL	pvalue	NA	NA
chr16:1041953_1105201	SOX8	chr16	1041953	1105201	rs405343	chr16:1067832	0.8884	PRR35	ENSG00000161992	146	0.00596896	0.909128	7.28929e-05	0.0110285	0.0738016	0	0	TREGnaive	eQTL	pvalue	NA	6
chr16:1041953_1105201	SOX8	chr16	1041953	1105201	rs405343	chr16:1067832	0.8884	MIR662	ENSG00000207579	146	0.00596896	0.909128	7.28929e-05	0.0110285	0.0738016	0	0	TREGnaive	eQTL	pvalue	NA	NA
chr16:1041953_1105201	SOX8	chr16	1041953	1105201	rs405343	chr16:1067832	0.8884	NA	ENSG00000269047	146	0.00596896	0.909128	7.28929e-05	0.0110285	0.0738016	0	0	TREGnaive	eQTL	pvalue	NA	10
chr16:1041953_1105201	SOX8	chr16	1041953	1105201	rs405343	chr16:1067832	0.8884		ENSG00000261720	146	0.00596896	0.909128	7.28929e-05	0.0110285	0.0738016	0	0	TREGnaive	eQTL	pvalue	NA	NA
chr16:1041953_1105201	SOX8	chr16	1041953	1105201	rs405343	chr16:1067832	0.8884	NA	ENSG00000181791	146	0.00596896	0.909128	7.28929e-05	0.0110285	0.0738016	0	0	TREGnaive	eQTL	pvalue	NA	NA
chr16:1041953_1105201	SOX8	chr16	1041953	1105201	rs405343	chr16:1067832	0.8884	SSTR5	ENSG00000162009	146	0.00596896	0.909128	7.28929e-05	0.0110285	0.0738016	0	0	TREGnaive	eQTL	pvalue	0.0623345	9
chr16:1041953_1105201	SOX8	chr16	1041953	1105201	rs405343	chr16:1067832	0.8884	SSTR5-AS1	ENSG00000261713	146	0.00596896	0.909128	7.28929e-05	0.0110285	0.0738016	0	0	TREGnaive	eQTL	pvalue	NA	NA
chr16:1041953_1105201	SOX8	chr16	1041953	1105201	rs405343	chr16:1067832	0.8884		ENSG00000260702	146	0.00596896	0.909128	7.28929e-05	0.0110285	0.0738016	0	0	TREGnaive	eQTL	pvalue	NA	NA
chr16:1041953_1105201	SOX8	chr16	1041953	1105201	rs405343	chr16:1067832	0.8884		ENSG00000260532	146	0.00596896	0.909128	7.28929e-05	0.0110285	0.0738016	0	0	TREGnaive	eQTL	pvalue	NA	NA
chr16:1041953_1105201	SOX8	chr16	1041953	1105201	rs405343	chr16:1067832	0.8884		ENSG00000260403	146	0.00596896	0.909128	7.28929e-05	0.0110285	0.0738016	0	0	TREGnaive	eQTL	pvalue	NA	NA
chr16:1041953_1105201	SOX8	chr16	1041953	1105201	rs405343	chr16:1067832	0.8884	TPSAB1	ENSG00000172236	146	0.00596896	0.909128	7.28929e-05	0.0110285	0.0738016	0	0	TREGnaive	eQTL	pvalue	4.56498e-05	10
chr16:1041953_1105201	SOX8	chr16	1041953	1105201	rs405343	chr16:1067832	0.8884	PRSS29P	ENSG00000196364	146	0.00596896	0.909128	7.28929e-05	0.0110285	0.0738016	0	0	TREGnaive	eQTL	pvalue	NA	NA
chr16:1041953_1105201	SOX8	chr16	1041953	1105201	rs405343	chr16:1067832	0.8884		ENSG00000261564	146	0.00596896	0.909128	7.28929e-05	0.0110285	0.0738016	0	0	TREGnaive	eQTL	pvalue	NA	NA
chr16:1041953_1105201	SOX8	chr16	1041953	1105201	rs405343	chr16:1067832	0.8884		ENSG00000260991	146	0.00596896	0.909128	7.28929e-05	0.0110285	0.0738016	0	0	TREGnaive	eQTL	pvalue	NA	NA
chr16:1041953_1105201	SOX8	chr16	1041953	1105201	rs405343	chr16:1067832	0.8884	TPSP2	ENSG00000260284	146	0.00596896	0.909128	7.28929e-05	0.0110285	0.0738016	0	0	TREGnaive	eQTL	pvalue	NA	NA
chr16:1041953_1105201	SOX8	chr16	1041953	1105201	rs405343	chr16:1067832	0.8884		ENSG00000261641	146	0.00596896	0.909128	7.28929e-05	0.0110285	0.0738016	0	0	TREGnaive	eQTL	pvalue	NA	NA
chr16:1041953_1105201	SOX8	chr16	1041953	1105201	rs405343	chr16:1067832	0.8884	NA	ENSG00000265999	146	0.00596896	0.909128	7.28929e-05	0.0110285	0.0738016	0	0	TREGnaive	eQTL	pvalue	NA	NA
chr16:1041953_1105201	SOX8	chr16	1041953	1105201	rs405343	chr16:1067832	0.8884	LINC02124	ENSG00000259947	146	0.00596896	0.909128	7.28929e-05	0.0110285	0.0738016	0	0	TREGnaive	eQTL	pvalue	NA	NA
chr16:1041953_1105201	SOX8	chr16	1041953	1105201	rs405343	chr16:1067832	0.8884	NA	ENSG00000263769	146	0.00596896	0.909128	7.28929e-05	0.0110285	0.0738016	0	0	TREGnaive	eQTL	pvalue	NA	NA
chr16:1041953_1105201	SOX8	chr16	1041953	1105201	rs405343	chr16:1067832	0.8884	HS3ST6	ENSG00000162040	146	0.00596896	0.909128	7.28929e-05	0.0110285	0.0738016	0	0	TREGnaive	eQTL	pvalue	0.00322375	5
chr16:1041953_1105201	SOX8	chr16	1041953	1105201	rs405343	chr16:1067832	0.8884	SNORA10	ENSG00000206811	146	0.00596896	0.909128	7.28929e-05	0.0110285	0.0738016	0	0	TREGnaive	eQTL	pvalue	NA	NA
chr16:1041953_1105201	SOX8	chr16	1041953	1105201	rs405343	chr16:1067832	0.8884	SNORA64	ENSG00000207405	146	0.00596896	0.909128	7.28929e-05	0.0110285	0.0738016	0	0	TREGnaive	eQTL	pvalue	NA	NA
chr16:1041953_1105201	SOX8	chr16	1041953	1105201	rs405343	chr16:1067832	0.8884		ENSG00000255513	146	0.00596896	0.909128	7.28929e-05	0.0110285	0.0738016	0	0	TREGnaive	eQTL	pvalue	NA	NA
chr16:1041953_1105201	SOX8	chr16	1041953	1105201	rs405343	chr16:1067832	0.8884	NA	ENSG00000269205	146	0.00596896	0.909128	7.28929e-05	0.0110285	0.0738016	0	0	TREGnaive	eQTL	pvalue	NA	NA
chr16:1041953_1105201	SOX8	chr16	1041953	1105201	rs405343	chr16:1067832	0.8884	NOXO1	ENSG00000196408	146	0.00596896	0.909128	7.28929e-05	0.0110285	0.0738016	0	0	TREGnaive	eQTL	pvalue	3.17356e-11	9
chr16:1041953_1105201	SOX8	chr16	1041953	1105201	rs405343	chr16:1067832	0.8884		ENSG00000261790	146	0.00596896	0.909128	7.28929e-05	0.0110285	0.0738016	0	0	TREGnaive	eQTL	pvalue	NA	NA
chr16:1041953_1105201	SOX8	chr16	1041953	1105201	rs405343	chr16:1067832	0.8884		ENSG00000261691	146	0.00596896	0.909128	7.28929e-05	0.0110285	0.0738016	0	0	CD4stim	eQTL	pvalue	NA	NA
chr16:1041953_1105201	SOX8	chr16	1041953	1105201	rs405343	chr16:1067832	0.8884		ENSG00000262528	146	0.00596896	0.909128	7.28929e-05	0.0110285	0.0738016	0	0	CD4stim	eQTL	pvalue	NA	NA
chr16:1041953_1105201	SOX8	chr16	1041953	1105201	rs405343	chr16:1067832	0.8884	MIR662	ENSG00000207579	146	0.00596896	0.909128	7.28929e-05	0.0110285	0.0738016	0	0	CD4stim	eQTL	pvalue	NA	NA
chr16:1041953_1105201	SOX8	chr16	1041953	1105201	rs405343	chr16:1067832	0.8884	NA	ENSG00000269047	146	0.00596896	0.909128	7.28929e-05	0.0110285	0.0738016	0	0	CD4stim	eQTL	pvalue	NA	10
chr16:1041953_1105201	SOX8	chr16	1041953	1105201	rs405343	chr16:1067832	0.8884		ENSG00000261720	146	0.00596896	0.909128	7.28929e-05	0.0110285	0.0738016	0	0	CD4stim	eQTL	pvalue	NA	NA
chr16:1041953_1105201	SOX8	chr16	1041953	1105201	rs405343	chr16:1067832	0.8884	NA	ENSG00000181791	146	0.00596896	0.909128	7.28929e-05	0.0110285	0.0738016	0	0	CD4stim	eQTL	pvalue	NA	NA
chr16:1041953_1105201	SOX8	chr16	1041953	1105201	rs405343	chr16:1067832	0.8884	SSTR5	ENSG00000162009	146	0.00596896	0.909128	7.28929e-05	0.0110285	0.0738016	0	0	CD4stim	eQTL	pvalue	0.0623345	9
chr16:1041953_1105201	SOX8	chr16	1041953	1105201	rs405343	chr16:1067832	0.8884	SSTR5-AS1	ENSG00000261713	146	0.00596896	0.909128	7.28929e-05	0.0110285	0.0738016	0	0	CD4stim	eQTL	pvalue	NA	NA
chr16:1041953_1105201	SOX8	chr16	1041953	1105201	rs405343	chr16:1067832	0.8884	C1QTNF8	ENSG00000184471	146	0.00596896	0.909128	7.28929e-05	0.0110285	0.0738016	0	0	CD4stim	eQTL	pvalue	8.97841e-11	10
chr16:1041953_1105201	SOX8	chr16	1041953	1105201	rs405343	chr16:1067832	0.8884		ENSG00000260702	146	0.00596896	0.909128	7.28929e-05	0.0110285	0.0738016	0	0	CD4stim	eQTL	pvalue	NA	NA
chr16:1041953_1105201	SOX8	chr16	1041953	1105201	rs405343	chr16:1067832	0.8884		ENSG00000260532	146	0.00596896	0.909128	7.28929e-05	0.0110285	0.0738016	0	0	CD4stim	eQTL	pvalue	NA	NA
chr16:1041953_1105201	SOX8	chr16	1041953	1105201	rs405343	chr16:1067832	0.8884	TPSG1	ENSG00000116176	146	0.00596896	0.909128	7.28929e-05	0.0110285	0.0738016	0	0	CD4stim	eQTL	pvalue	4.08952e-06	10
chr16:1041953_1105201	SOX8	chr16	1041953	1105201	rs405343	chr16:1067832	0.8884	TPSB2	ENSG00000197253	146	0.00596896	0.909128	7.28929e-05	0.0110285	0.0738016	0	0	CD4stim	eQTL	pvalue	2.34679e-08	10
chr16:1041953_1105201	SOX8	chr16	1041953	1105201	rs405343	chr16:1067832	0.8884		ENSG00000260182	146	0.00596896	0.909128	7.28929e-05	0.0110285	0.0738016	0	0	CD4stim	eQTL	pvalue	NA	NA
chr16:1041953_1105201	SOX8	chr16	1041953	1105201	rs405343	chr16:1067832	0.8884	NA	ENSG00000265529	146	0.00596896	0.909128	7.28929e-05	0.0110285	0.0738016	0	0	CD4stim	eQTL	pvalue	NA	NA
chr16:1041953_1105201	SOX8	chr16	1041953	1105201	rs405343	chr16:1067832	0.8884		ENSG00000261641	146	0.00596896	0.909128	7.28929e-05	0.0110285	0.0738016	0	0	CD4stim	eQTL	pvalue	NA	NA
chr16:1041953_1105201	SOX8	chr16	1041953	1105201	rs405343	chr16:1067832	0.8884	NA	ENSG00000265999	146	0.00596896	0.909128	7.28929e-05	0.0110285	0.0738016	0	0	CD4stim	eQTL	pvalue	NA	NA
chr16:1041953_1105201	SOX8	chr16	1041953	1105201	rs405343	chr16:1067832	0.8884	LINC02124	ENSG00000259947	146	0.00596896	0.909128	7.28929e-05	0.0110285	0.0738016	0	0	CD4stim	eQTL	pvalue	NA	NA
chr16:1041953_1105201	SOX8	chr16	1041953	1105201	rs405343	chr16:1067832	0.8884	NA	ENSG00000263769	146	0.00596896	0.909128	7.28929e-05	0.0110285	0.0738016	0	0	CD4stim	eQTL	pvalue	NA	NA
chr16:1041953_1105201	SOX8	chr16	1041953	1105201	rs405343	chr16:1067832	0.8884	HS3ST6	ENSG00000162040	146	0.00596896	0.909128	7.28929e-05	0.0110285	0.0738016	0	0	CD4stim	eQTL	pvalue	0.00322375	5
chr16:1041953_1105201	SOX8	chr16	1041953	1105201	rs405343	chr16:1067832	0.8884	SNORA10	ENSG00000206811	146	0.00596896	0.909128	7.28929e-05	0.0110285	0.0738016	0	0	CD4stim	eQTL	pvalue	NA	NA
chr16:1041953_1105201	SOX8	chr16	1041953	1105201	rs405343	chr16:1067832	0.8884	SNORA64	ENSG00000207405	146	0.00596896	0.909128	7.28929e-05	0.0110285	0.0738016	0	0	CD4stim	eQTL	pvalue	NA	NA
chr16:1041953_1105201	SOX8	chr16	1041953	1105201	rs405343	chr16:1067832	0.8884		ENSG00000255513	146	0.00596896	0.909128	7.28929e-05	0.0110285	0.0738016	0	0	CD4stim	eQTL	pvalue	NA	NA
chr16:1041953_1105201	SOX8	chr16	1041953	1105201	rs405343	chr16:1067832	0.8884	NA	ENSG00000269205	146	0.00596896	0.909128	7.28929e-05	0.0110285	0.0738016	0	0	CD4stim	eQTL	pvalue	NA	NA
chr16:1041953_1105201	SOX8	chr16	1041953	1105201	rs405343	chr16:1067832	0.8884	NOXO1	ENSG00000196408	146	0.00596896	0.909128	7.28929e-05	0.0110285	0.0738016	0	0	CD4stim	eQTL	pvalue	3.17356e-11	9
chr16:1041953_1105201	SOX8	chr16	1041953	1105201	rs405343	chr16:1067832	0.8884		ENSG00000261790	146	0.00596896	0.909128	7.28929e-05	0.0110285	0.0738016	0	0	CD4stim	eQTL	pvalue	NA	NA
chr16:1041953_1105201	SOX8	chr16	1041953	1105201	rs405343	chr16:1067832	0.8884	HBZP1	ENSG00000206178	146	0.00596896	0.909128	7.28929e-05	0.0110285	0.0738016	0	0	CD8stim	eQTL	pvalue	NA	NA
chr16:1041953_1105201	SOX8	chr16	1041953	1105201	rs405343	chr16:1067832	0.8884		ENSG00000261691	146	0.00596896	0.909128	7.28929e-05	0.0110285	0.0738016	0	0	CD8stim	eQTL	pvalue	NA	NA
chr16:1041953_1105201	SOX8	chr16	1041953	1105201	rs405343	chr16:1067832	0.8884	MIR662	ENSG00000207579	146	0.00596896	0.909128	7.28929e-05	0.0110285	0.0738016	0	0	CD8stim	eQTL	pvalue	NA	NA
chr16:1041953_1105201	SOX8	chr16	1041953	1105201	rs405343	chr16:1067832	0.8884	NA	ENSG00000269047	146	0.00596896	0.909128	7.28929e-05	0.0110285	0.0738016	0	0	CD8stim	eQTL	pvalue	NA	10
chr16:1041953_1105201	SOX8	chr16	1041953	1105201	rs405343	chr16:1067832	0.8884		ENSG00000261720	146	0.00596896	0.909128	7.28929e-05	0.0110285	0.0738016	0	0	CD8stim	eQTL	pvalue	NA	NA
chr16:1041953_1105201	SOX8	chr16	1041953	1105201	rs405343	chr16:1067832	0.8884	NA	ENSG00000181791	146	0.00596896	0.909128	7.28929e-05	0.0110285	0.0738016	0	0	CD8stim	eQTL	pvalue	NA	NA
chr16:1041953_1105201	SOX8	chr16	1041953	1105201	rs405343	chr16:1067832	0.8884	SSTR5	ENSG00000162009	146	0.00596896	0.909128	7.28929e-05	0.0110285	0.0738016	0	0	CD8stim	eQTL	pvalue	0.0623345	9
chr16:1041953_1105201	SOX8	chr16	1041953	1105201	rs405343	chr16:1067832	0.8884	SSTR5-AS1	ENSG00000261713	146	0.00596896	0.909128	7.28929e-05	0.0110285	0.0738016	0	0	CD8stim	eQTL	pvalue	NA	NA
chr16:1041953_1105201	SOX8	chr16	1041953	1105201	rs405343	chr16:1067832	0.8884	C1QTNF8	ENSG00000184471	146	0.00596896	0.909128	7.28929e-05	0.0110285	0.0738016	0	0	CD8stim	eQTL	pvalue	8.97841e-11	10
chr16:1041953_1105201	SOX8	chr16	1041953	1105201	rs405343	chr16:1067832	0.8884		ENSG00000260702	146	0.00596896	0.909128	7.28929e-05	0.0110285	0.0738016	0	0	CD8stim	eQTL	pvalue	NA	NA
chr16:1041953_1105201	SOX8	chr16	1041953	1105201	rs405343	chr16:1067832	0.8884		ENSG00000260532	146	0.00596896	0.909128	7.28929e-05	0.0110285	0.0738016	0	0	CD8stim	eQTL	pvalue	NA	NA
chr16:1041953_1105201	SOX8	chr16	1041953	1105201	rs405343	chr16:1067832	0.8884	TPSG1	ENSG00000116176	146	0.00596896	0.909128	7.28929e-05	0.0110285	0.0738016	0	0	CD8stim	eQTL	pvalue	4.08952e-06	10
chr16:1041953_1105201	SOX8	chr16	1041953	1105201	rs405343	chr16:1067832	0.8884	TPSAB1	ENSG00000172236	146	0.00596896	0.909128	7.28929e-05	0.0110285	0.0738016	0	0	CD8stim	eQTL	pvalue	4.56498e-05	10
chr16:1041953_1105201	SOX8	chr16	1041953	1105201	rs405343	chr16:1067832	0.8884	TPSD1	ENSG00000095917	146	0.00596896	0.909128	7.28929e-05	0.0110285	0.0738016	0	0	CD8stim	eQTL	pvalue	8.52217e-09	10
chr16:1041953_1105201	SOX8	chr16	1041953	1105201	rs405343	chr16:1067832	0.8884		ENSG00000260182	146	0.00596896	0.909128	7.28929e-05	0.0110285	0.0738016	0	0	CD8stim	eQTL	pvalue	NA	NA
chr16:1041953_1105201	SOX8	chr16	1041953	1105201	rs405343	chr16:1067832	0.8884		ENSG00000261564	146	0.00596896	0.909128	7.28929e-05	0.0110285	0.0738016	0	0	CD8stim	eQTL	pvalue	NA	NA
chr16:1041953_1105201	SOX8	chr16	1041953	1105201	rs405343	chr16:1067832	0.8884		ENSG00000260991	146	0.00596896	0.909128	7.28929e-05	0.0110285	0.0738016	0	0	CD8stim	eQTL	pvalue	NA	NA
chr16:1041953_1105201	SOX8	chr16	1041953	1105201	rs405343	chr16:1067832	0.8884		ENSG00000261641	146	0.00596896	0.909128	7.28929e-05	0.0110285	0.0738016	0	0	CD8stim	eQTL	pvalue	NA	NA
chr16:1041953_1105201	SOX8	chr16	1041953	1105201	rs405343	chr16:1067832	0.8884	NA	ENSG00000265999	146	0.00596896	0.909128	7.28929e-05	0.0110285	0.0738016	0	0	CD8stim	eQTL	pvalue	NA	NA
chr16:1041953_1105201	SOX8	chr16	1041953	1105201	rs405343	chr16:1067832	0.8884	LINC02124	ENSG00000259947	146	0.00596896	0.909128	7.28929e-05	0.0110285	0.0738016	0	0	CD8stim	eQTL	pvalue	NA	NA
chr16:1041953_1105201	SOX8	chr16	1041953	1105201	rs405343	chr16:1067832	0.8884	NA	ENSG00000263769	146	0.00596896	0.909128	7.28929e-05	0.0110285	0.0738016	0	0	CD8stim	eQTL	pvalue	NA	NA
chr16:1041953_1105201	SOX8	chr16	1041953	1105201	rs405343	chr16:1067832	0.8884	HS3ST6	ENSG00000162040	146	0.00596896	0.909128	7.28929e-05	0.0110285	0.0738016	0	0	CD8stim	eQTL	pvalue	0.00322375	5
chr16:1041953_1105201	SOX8	chr16	1041953	1105201	rs405343	chr16:1067832	0.8884	SNORA10	ENSG00000206811	146	0.00596896	0.909128	7.28929e-05	0.0110285	0.0738016	0	0	CD8stim	eQTL	pvalue	NA	NA
chr16:1041953_1105201	SOX8	chr16	1041953	1105201	rs405343	chr16:1067832	0.8884	SNORA64	ENSG00000207405	146	0.00596896	0.909128	7.28929e-05	0.0110285	0.0738016	0	0	CD8stim	eQTL	pvalue	NA	NA
chr16:1041953_1105201	SOX8	chr16	1041953	1105201	rs405343	chr16:1067832	0.8884		ENSG00000255513	146	0.00596896	0.909128	7.28929e-05	0.0110285	0.0738016	0	0	CD8stim	eQTL	pvalue	NA	NA
chr16:1041953_1105201	SOX8	chr16	1041953	1105201	rs405343	chr16:1067832	0.8884	NA	ENSG00000269205	146	0.00596896	0.909128	7.28929e-05	0.0110285	0.0738016	0	0	CD8stim	eQTL	pvalue	NA	NA
chr16:1041953_1105201	SOX8	chr16	1041953	1105201	rs405343	chr16:1067832	0.8884	NOXO1	ENSG00000196408	146	0.00596896	0.909128	7.28929e-05	0.0110285	0.0738016	0	0	CD8stim	eQTL	pvalue	3.17356e-11	9
chr16:1041953_1105201	SOX8	chr16	1041953	1105201	rs405343	chr16:1067832	0.8884		ENSG00000261790	146	0.00596896	0.909128	7.28929e-05	0.0110285	0.0738016	0	0	CD8stim	eQTL	pvalue	NA	NA
chr16:1041953_1105201	SOX8	chr16	1041953	1105201	rs405343	chr16:1067832	0.8884	HBM	ENSG00000206177	146	0.00596896	0.909128	7.28929e-05	0.0110285	0.0738016	0	0	M2	eQTL	pvalue	0.00684675	9
chr16:1041953_1105201	SOX8	chr16	1041953	1105201	rs405343	chr16:1067832	0.8884	HBZP1	ENSG00000206178	146	0.00596896	0.909128	7.28929e-05	0.0110285	0.0738016	0	0	M2	eQTL	pvalue	NA	NA
chr16:1041953_1105201	SOX8	chr16	1041953	1105201	rs405343	chr16:1067832	0.8884	HBAP1	ENSG00000225323	146	0.00596896	0.909128	7.28929e-05	0.0110285	0.0738016	0	0	M2	eQTL	pvalue	NA	NA
chr16:1041953_1105201	SOX8	chr16	1041953	1105201	rs405343	chr16:1067832	0.8884	NA	ENSG00000269881	146	0.00596896	0.909128	7.28929e-05	0.0110285	0.0738016	0	0	M2	eQTL	pvalue	NA	7
chr16:1041953_1105201	SOX8	chr16	1041953	1105201	rs405343	chr16:1067832	0.8884		ENSG00000261691	146	0.00596896	0.909128	7.28929e-05	0.0110285	0.0738016	0	0	M2	eQTL	pvalue	NA	NA
chr16:1041953_1105201	SOX8	chr16	1041953	1105201	rs405343	chr16:1067832	0.8884	MIR662	ENSG00000207579	146	0.00596896	0.909128	7.28929e-05	0.0110285	0.0738016	0	0	M2	eQTL	pvalue	NA	NA
chr16:1041953_1105201	SOX8	chr16	1041953	1105201	rs405343	chr16:1067832	0.8884	NA	ENSG00000269047	146	0.00596896	0.909128	7.28929e-05	0.0110285	0.0738016	0	0	M2	eQTL	pvalue	NA	10
chr16:1041953_1105201	SOX8	chr16	1041953	1105201	rs405343	chr16:1067832	0.8884		ENSG00000261720	146	0.00596896	0.909128	7.28929e-05	0.0110285	0.0738016	0	0	M2	eQTL	pvalue	NA	NA
chr16:1041953_1105201	SOX8	chr16	1041953	1105201	rs405343	chr16:1067832	0.8884	NA	ENSG00000181791	146	0.00596896	0.909128	7.28929e-05	0.0110285	0.0738016	0	0	M2	eQTL	pvalue	NA	NA
chr16:1041953_1105201	SOX8	chr16	1041953	1105201	rs405343	chr16:1067832	0.8884	SSTR5	ENSG00000162009	146	0.00596896	0.909128	7.28929e-05	0.0110285	0.0738016	0	0	M2	eQTL	pvalue	0.0623345	9
chr16:1041953_1105201	SOX8	chr16	1041953	1105201	rs405343	chr16:1067832	0.8884	C1QTNF8	ENSG00000184471	146	0.00596896	0.909128	7.28929e-05	0.0110285	0.0738016	0	0	M2	eQTL	pvalue	8.97841e-11	10
chr16:1041953_1105201	SOX8	chr16	1041953	1105201	rs405343	chr16:1067832	0.8884		ENSG00000260702	146	0.00596896	0.909128	7.28929e-05	0.0110285	0.0738016	0	0	M2	eQTL	pvalue	NA	NA
chr16:1041953_1105201	SOX8	chr16	1041953	1105201	rs405343	chr16:1067832	0.8884		ENSG00000260532	146	0.00596896	0.909128	7.28929e-05	0.0110285	0.0738016	0	0	M2	eQTL	pvalue	NA	NA
chr16:1041953_1105201	SOX8	chr16	1041953	1105201	rs405343	chr16:1067832	0.8884		ENSG00000260403	146	0.00596896	0.909128	7.28929e-05	0.0110285	0.0738016	0	0	M2	eQTL	pvalue	NA	NA
chr16:1041953_1105201	SOX8	chr16	1041953	1105201	rs405343	chr16:1067832	0.8884		ENSG00000259910	146	0.00596896	0.909128	7.28929e-05	0.0110285	0.0738016	0	0	M2	eQTL	pvalue	NA	NA
chr16:1041953_1105201	SOX8	chr16	1041953	1105201	rs405343	chr16:1067832	0.8884		ENSG00000261294	146	0.00596896	0.909128	7.28929e-05	0.0110285	0.0738016	0	0	M2	eQTL	pvalue	NA	NA
chr16:1041953_1105201	SOX8	chr16	1041953	1105201	rs405343	chr16:1067832	0.8884	TPSG1	ENSG00000116176	146	0.00596896	0.909128	7.28929e-05	0.0110285	0.0738016	0	0	M2	eQTL	pvalue	4.08952e-06	10
chr16:1041953_1105201	SOX8	chr16	1041953	1105201	rs405343	chr16:1067832	0.8884	TPSAB1	ENSG00000172236	146	0.00596896	0.909128	7.28929e-05	0.0110285	0.0738016	0	0	M2	eQTL	pvalue	4.56498e-05	10
chr16:1041953_1105201	SOX8	chr16	1041953	1105201	rs405343	chr16:1067832	0.8884		ENSG00000260182	146	0.00596896	0.909128	7.28929e-05	0.0110285	0.0738016	0	0	M2	eQTL	pvalue	NA	NA
chr16:1041953_1105201	SOX8	chr16	1041953	1105201	rs405343	chr16:1067832	0.8884	PRSS29P	ENSG00000196364	146	0.00596896	0.909128	7.28929e-05	0.0110285	0.0738016	0	0	M2	eQTL	pvalue	NA	NA
chr16:1041953_1105201	SOX8	chr16	1041953	1105201	rs405343	chr16:1067832	0.8884		ENSG00000261564	146	0.00596896	0.909128	7.28929e-05	0.0110285	0.0738016	0	0	M2	eQTL	pvalue	NA	NA
chr16:1041953_1105201	SOX8	chr16	1041953	1105201	rs405343	chr16:1067832	0.8884		ENSG00000260991	146	0.00596896	0.909128	7.28929e-05	0.0110285	0.0738016	0	0	M2	eQTL	pvalue	NA	NA
chr16:1041953_1105201	SOX8	chr16	1041953	1105201	rs405343	chr16:1067832	0.8884		ENSG00000260710	146	0.00596896	0.909128	7.28929e-05	0.0110285	0.0738016	0	0	M2	eQTL	pvalue	NA	NA
chr16:1041953_1105201	SOX8	chr16	1041953	1105201	rs405343	chr16:1067832	0.8884		ENSG00000261641	146	0.00596896	0.909128	7.28929e-05	0.0110285	0.0738016	0	0	M2	eQTL	pvalue	NA	NA
chr16:1041953_1105201	SOX8	chr16	1041953	1105201	rs405343	chr16:1067832	0.8884	NA	ENSG00000265999	146	0.00596896	0.909128	7.28929e-05	0.0110285	0.0738016	0	0	M2	eQTL	pvalue	NA	NA
chr16:1041953_1105201	SOX8	chr16	1041953	1105201	rs405343	chr16:1067832	0.8884	NA	ENSG00000263769	146	0.00596896	0.909128	7.28929e-05	0.0110285	0.0738016	0	0	M2	eQTL	pvalue	NA	NA
chr16:1041953_1105201	SOX8	chr16	1041953	1105201	rs405343	chr16:1067832	0.8884	HS3ST6	ENSG00000162040	146	0.00596896	0.909128	7.28929e-05	0.0110285	0.0738016	0	0	M2	eQTL	pvalue	0.00322375	5
chr16:1041953_1105201	SOX8	chr16	1041953	1105201	rs405343	chr16:1067832	0.8884	SNORA10	ENSG00000206811	146	0.00596896	0.909128	7.28929e-05	0.0110285	0.0738016	0	0	M2	eQTL	pvalue	NA	NA
chr16:1041953_1105201	SOX8	chr16	1041953	1105201	rs405343	chr16:1067832	0.8884	SNORA64	ENSG00000207405	146	0.00596896	0.909128	7.28929e-05	0.0110285	0.0738016	0	0	M2	eQTL	pvalue	NA	NA
chr16:1041953_1105201	SOX8	chr16	1041953	1105201	rs405343	chr16:1067832	0.8884		ENSG00000255513	146	0.00596896	0.909128	7.28929e-05	0.0110285	0.0738016	0	0	M2	eQTL	pvalue	NA	NA
chr16:1041953_1105201	SOX8	chr16	1041953	1105201	rs405343	chr16:1067832	0.8884	NA	ENSG00000269205	146	0.00596896	0.909128	7.28929e-05	0.0110285	0.0738016	0	0	M2	eQTL	pvalue	NA	NA
chr16:1041953_1105201	SOX8	chr16	1041953	1105201	rs405343	chr16:1067832	0.8884	NOXO1	ENSG00000196408	146	0.00596896	0.909128	7.28929e-05	0.0110285	0.0738016	0	0	M2	eQTL	pvalue	3.17356e-11	9
chr16:1041953_1105201	SOX8	chr16	1041953	1105201	rs405343	chr16:1067832	0.8884		ENSG00000261790	146	0.00596896	0.909128	7.28929e-05	0.0110285	0.0738016	0	0	M2	eQTL	pvalue	NA	NA
chr16:1041953_1105201	SOX8	chr16	1041953	1105201	rs405343	chr16:1067832	0.8884	HBM	ENSG00000206177	146	0.00596896	0.909128	7.28929e-05	0.0110285	0.0738016	0	0	TFH	eQTL	pvalue	0.00684675	9
chr16:1041953_1105201	SOX8	chr16	1041953	1105201	rs405343	chr16:1067832	0.8884	HBZP1	ENSG00000206178	146	0.00596896	0.909128	7.28929e-05	0.0110285	0.0738016	0	0	TFH	eQTL	pvalue	NA	NA
chr16:1041953_1105201	SOX8	chr16	1041953	1105201	rs405343	chr16:1067832	0.8884	HBAP1	ENSG00000225323	146	0.00596896	0.909128	7.28929e-05	0.0110285	0.0738016	0	0	TFH	eQTL	pvalue	NA	NA
chr16:1041953_1105201	SOX8	chr16	1041953	1105201	rs405343	chr16:1067832	0.8884		ENSG00000261691	146	0.00596896	0.909128	7.28929e-05	0.0110285	0.0738016	0	0	TFH	eQTL	pvalue	NA	NA
chr16:1041953_1105201	SOX8	chr16	1041953	1105201	rs405343	chr16:1067832	0.8884	MIR662	ENSG00000207579	146	0.00596896	0.909128	7.28929e-05	0.0110285	0.0738016	0	0	TFH	eQTL	pvalue	NA	NA
chr16:1041953_1105201	SOX8	chr16	1041953	1105201	rs405343	chr16:1067832	0.8884	NA	ENSG00000269047	146	0.00596896	0.909128	7.28929e-05	0.0110285	0.0738016	0	0	TFH	eQTL	pvalue	NA	10
chr16:1041953_1105201	SOX8	chr16	1041953	1105201	rs405343	chr16:1067832	0.8884		ENSG00000261720	146	0.00596896	0.909128	7.28929e-05	0.0110285	0.0738016	0	0	TFH	eQTL	pvalue	NA	NA
chr16:1041953_1105201	SOX8	chr16	1041953	1105201	rs405343	chr16:1067832	0.8884	NA	ENSG00000181791	146	0.00596896	0.909128	7.28929e-05	0.0110285	0.0738016	0	0	TFH	eQTL	pvalue	NA	NA
chr16:1041953_1105201	SOX8	chr16	1041953	1105201	rs405343	chr16:1067832	0.8884	SSTR5	ENSG00000162009	146	0.00596896	0.909128	7.28929e-05	0.0110285	0.0738016	0	0	TFH	eQTL	pvalue	0.0623345	9
chr16:1041953_1105201	SOX8	chr16	1041953	1105201	rs405343	chr16:1067832	0.8884	SSTR5-AS1	ENSG00000261713	146	0.00596896	0.909128	7.28929e-05	0.0110285	0.0738016	0	0	TFH	eQTL	pvalue	NA	NA
chr16:1041953_1105201	SOX8	chr16	1041953	1105201	rs405343	chr16:1067832	0.8884	C1QTNF8	ENSG00000184471	146	0.00596896	0.909128	7.28929e-05	0.0110285	0.0738016	0	0	TFH	eQTL	pvalue	8.97841e-11	10
chr16:1041953_1105201	SOX8	chr16	1041953	1105201	rs405343	chr16:1067832	0.8884		ENSG00000260702	146	0.00596896	0.909128	7.28929e-05	0.0110285	0.0738016	0	0	TFH	eQTL	pvalue	NA	NA
chr16:1041953_1105201	SOX8	chr16	1041953	1105201	rs405343	chr16:1067832	0.8884		ENSG00000260532	146	0.00596896	0.909128	7.28929e-05	0.0110285	0.0738016	0	0	TFH	eQTL	pvalue	NA	NA
chr16:1041953_1105201	SOX8	chr16	1041953	1105201	rs405343	chr16:1067832	0.8884		ENSG00000260403	146	0.00596896	0.909128	7.28929e-05	0.0110285	0.0738016	0	0	TFH	eQTL	pvalue	NA	NA
chr16:1041953_1105201	SOX8	chr16	1041953	1105201	rs405343	chr16:1067832	0.8884		ENSG00000259910	146	0.00596896	0.909128	7.28929e-05	0.0110285	0.0738016	0	0	TFH	eQTL	pvalue	NA	NA
chr16:1041953_1105201	SOX8	chr16	1041953	1105201	rs405343	chr16:1067832	0.8884	TPSAB1	ENSG00000172236	146	0.00596896	0.909128	7.28929e-05	0.0110285	0.0738016	0	0	TFH	eQTL	pvalue	4.56498e-05	10
chr16:1041953_1105201	SOX8	chr16	1041953	1105201	rs405343	chr16:1067832	0.8884	TPSD1	ENSG00000095917	146	0.00596896	0.909128	7.28929e-05	0.0110285	0.0738016	0	0	TFH	eQTL	pvalue	8.52217e-09	10
chr16:1041953_1105201	SOX8	chr16	1041953	1105201	rs405343	chr16:1067832	0.8884		ENSG00000260182	146	0.00596896	0.909128	7.28929e-05	0.0110285	0.0738016	0	0	TFH	eQTL	pvalue	NA	NA
chr16:1041953_1105201	SOX8	chr16	1041953	1105201	rs405343	chr16:1067832	0.8884	PRSS29P	ENSG00000196364	146	0.00596896	0.909128	7.28929e-05	0.0110285	0.0738016	0	0	TFH	eQTL	pvalue	NA	NA
chr16:1041953_1105201	SOX8	chr16	1041953	1105201	rs405343	chr16:1067832	0.8884		ENSG00000261564	146	0.00596896	0.909128	7.28929e-05	0.0110285	0.0738016	0	0	TFH	eQTL	pvalue	NA	NA
chr16:1041953_1105201	SOX8	chr16	1041953	1105201	rs405343	chr16:1067832	0.8884		ENSG00000260991	146	0.00596896	0.909128	7.28929e-05	0.0110285	0.0738016	0	0	TFH	eQTL	pvalue	NA	NA
chr16:1041953_1105201	SOX8	chr16	1041953	1105201	rs405343	chr16:1067832	0.8884	TPSP2	ENSG00000260284	146	0.00596896	0.909128	7.28929e-05	0.0110285	0.0738016	0	0	TFH	eQTL	pvalue	NA	NA
chr16:1041953_1105201	SOX8	chr16	1041953	1105201	rs405343	chr16:1067832	0.8884		ENSG00000261641	146	0.00596896	0.909128	7.28929e-05	0.0110285	0.0738016	0	0	TFH	eQTL	pvalue	NA	NA
chr16:1041953_1105201	SOX8	chr16	1041953	1105201	rs405343	chr16:1067832	0.8884	NA	ENSG00000265999	146	0.00596896	0.909128	7.28929e-05	0.0110285	0.0738016	0	0	TFH	eQTL	pvalue	NA	NA
chr16:1041953_1105201	SOX8	chr16	1041953	1105201	rs405343	chr16:1067832	0.8884	LINC02124	ENSG00000259947	146	0.00596896	0.909128	7.28929e-05	0.0110285	0.0738016	0	0	TFH	eQTL	pvalue	NA	NA
chr16:1041953_1105201	SOX8	chr16	1041953	1105201	rs405343	chr16:1067832	0.8884	NA	ENSG00000263769	146	0.00596896	0.909128	7.28929e-05	0.0110285	0.0738016	0	0	TFH	eQTL	pvalue	NA	NA
chr16:1041953_1105201	SOX8	chr16	1041953	1105201	rs405343	chr16:1067832	0.8884	HS3ST6	ENSG00000162040	146	0.00596896	0.909128	7.28929e-05	0.0110285	0.0738016	0	0	TFH	eQTL	pvalue	0.00322375	5
chr16:1041953_1105201	SOX8	chr16	1041953	1105201	rs405343	chr16:1067832	0.8884	SNORA10	ENSG00000206811	146	0.00596896	0.909128	7.28929e-05	0.0110285	0.0738016	0	0	TFH	eQTL	pvalue	NA	NA
chr16:1041953_1105201	SOX8	chr16	1041953	1105201	rs405343	chr16:1067832	0.8884	SNORA64	ENSG00000207405	146	0.00596896	0.909128	7.28929e-05	0.0110285	0.0738016	0	0	TFH	eQTL	pvalue	NA	NA
chr16:1041953_1105201	SOX8	chr16	1041953	1105201	rs405343	chr16:1067832	0.8884		ENSG00000255513	146	0.00596896	0.909128	7.28929e-05	0.0110285	0.0738016	0	0	TFH	eQTL	pvalue	NA	NA
chr16:1041953_1105201	SOX8	chr16	1041953	1105201	rs405343	chr16:1067832	0.8884	NA	ENSG00000269205	146	0.00596896	0.909128	7.28929e-05	0.0110285	0.0738016	0	0	TFH	eQTL	pvalue	NA	NA
chr16:1041953_1105201	SOX8	chr16	1041953	1105201	rs405343	chr16:1067832	0.8884	NOXO1	ENSG00000196408	146	0.00596896	0.909128	7.28929e-05	0.0110285	0.0738016	0	0	TFH	eQTL	pvalue	3.17356e-11	9
chr16:1041953_1105201	SOX8	chr16	1041953	1105201	rs405343	chr16:1067832	0.8884		ENSG00000261790	146	0.00596896	0.909128	7.28929e-05	0.0110285	0.0738016	0	0	TFH	eQTL	pvalue	NA	NA
chr16:1041953_1105201	SOX8	chr16	1041953	1105201	rs405343	chr16:1067832	0.8884	HBZP1	ENSG00000206178	146	0.00596896	0.909128	7.28929e-05	0.0110285	0.0738016	0	0	TREG_MEM	eQTL	pvalue	NA	NA
chr16:1041953_1105201	SOX8	chr16	1041953	1105201	rs405343	chr16:1067832	0.8884		ENSG00000261691	146	0.00596896	0.909128	7.28929e-05	0.0110285	0.0738016	0	0	TREG_MEM	eQTL	pvalue	NA	NA
chr16:1041953_1105201	SOX8	chr16	1041953	1105201	rs405343	chr16:1067832	0.8884	MIR662	ENSG00000207579	146	0.00596896	0.909128	7.28929e-05	0.0110285	0.0738016	0	0	TREG_MEM	eQTL	pvalue	NA	NA
chr16:1041953_1105201	SOX8	chr16	1041953	1105201	rs405343	chr16:1067832	0.8884	NA	ENSG00000269047	146	0.00596896	0.909128	7.28929e-05	0.0110285	0.0738016	0	0	TREG_MEM	eQTL	pvalue	NA	10
chr16:1041953_1105201	SOX8	chr16	1041953	1105201	rs405343	chr16:1067832	0.8884		ENSG00000261720	146	0.00596896	0.909128	7.28929e-05	0.0110285	0.0738016	0	0	TREG_MEM	eQTL	pvalue	NA	NA
chr16:1041953_1105201	SOX8	chr16	1041953	1105201	rs405343	chr16:1067832	0.8884	NA	ENSG00000181791	146	0.00596896	0.909128	7.28929e-05	0.0110285	0.0738016	0	0	TREG_MEM	eQTL	pvalue	NA	NA
chr16:1041953_1105201	SOX8	chr16	1041953	1105201	rs405343	chr16:1067832	0.8884	SSTR5	ENSG00000162009	146	0.00596896	0.909128	7.28929e-05	0.0110285	0.0738016	0	0	TREG_MEM	eQTL	pvalue	0.0623345	9
chr16:1041953_1105201	SOX8	chr16	1041953	1105201	rs405343	chr16:1067832	0.8884	SSTR5-AS1	ENSG00000261713	146	0.00596896	0.909128	7.28929e-05	0.0110285	0.0738016	0	0	TREG_MEM	eQTL	pvalue	NA	NA
chr16:1041953_1105201	SOX8	chr16	1041953	1105201	rs405343	chr16:1067832	0.8884	C1QTNF8	ENSG00000184471	146	0.00596896	0.909128	7.28929e-05	0.0110285	0.0738016	0	0	TREG_MEM	eQTL	pvalue	8.97841e-11	10
chr16:1041953_1105201	SOX8	chr16	1041953	1105201	rs405343	chr16:1067832	0.8884		ENSG00000260702	146	0.00596896	0.909128	7.28929e-05	0.0110285	0.0738016	0	0	TREG_MEM	eQTL	pvalue	NA	NA
chr16:1041953_1105201	SOX8	chr16	1041953	1105201	rs405343	chr16:1067832	0.8884		ENSG00000260403	146	0.00596896	0.909128	7.28929e-05	0.0110285	0.0738016	0	0	TREG_MEM	eQTL	pvalue	NA	NA
chr16:1041953_1105201	SOX8	chr16	1041953	1105201	rs405343	chr16:1067832	0.8884		ENSG00000259910	146	0.00596896	0.909128	7.28929e-05	0.0110285	0.0738016	0	0	TREG_MEM	eQTL	pvalue	NA	NA
chr16:1041953_1105201	SOX8	chr16	1041953	1105201	rs405343	chr16:1067832	0.8884		ENSG00000261564	146	0.00596896	0.909128	7.28929e-05	0.0110285	0.0738016	0	0	TREG_MEM	eQTL	pvalue	NA	NA
chr16:1041953_1105201	SOX8	chr16	1041953	1105201	rs405343	chr16:1067832	0.8884		ENSG00000260991	146	0.00596896	0.909128	7.28929e-05	0.0110285	0.0738016	0	0	TREG_MEM	eQTL	pvalue	NA	NA
chr16:1041953_1105201	SOX8	chr16	1041953	1105201	rs405343	chr16:1067832	0.8884		ENSG00000261641	146	0.00596896	0.909128	7.28929e-05	0.0110285	0.0738016	0	0	TREG_MEM	eQTL	pvalue	NA	NA
chr16:1041953_1105201	SOX8	chr16	1041953	1105201	rs405343	chr16:1067832	0.8884	NA	ENSG00000265999	146	0.00596896	0.909128	7.28929e-05	0.0110285	0.0738016	0	0	TREG_MEM	eQTL	pvalue	NA	NA
chr16:1041953_1105201	SOX8	chr16	1041953	1105201	rs405343	chr16:1067832	0.8884	NA	ENSG00000263769	146	0.00596896	0.909128	7.28929e-05	0.0110285	0.0738016	0	0	TREG_MEM	eQTL	pvalue	NA	NA
chr16:1041953_1105201	SOX8	chr16	1041953	1105201	rs405343	chr16:1067832	0.8884	HS3ST6	ENSG00000162040	146	0.00596896	0.909128	7.28929e-05	0.0110285	0.0738016	0	0	TREG_MEM	eQTL	pvalue	0.00322375	5
chr16:1041953_1105201	SOX8	chr16	1041953	1105201	rs405343	chr16:1067832	0.8884	SNORA10	ENSG00000206811	146	0.00596896	0.909128	7.28929e-05	0.0110285	0.0738016	0	0	TREG_MEM	eQTL	pvalue	NA	NA
chr16:1041953_1105201	SOX8	chr16	1041953	1105201	rs405343	chr16:1067832	0.8884	SNORA64	ENSG00000207405	146	0.00596896	0.909128	7.28929e-05	0.0110285	0.0738016	0	0	TREG_MEM	eQTL	pvalue	NA	NA
chr16:1041953_1105201	SOX8	chr16	1041953	1105201	rs405343	chr16:1067832	0.8884		ENSG00000255513	146	0.00596896	0.909128	7.28929e-05	0.0110285	0.0738016	0	0	TREG_MEM	eQTL	pvalue	NA	NA
chr16:1041953_1105201	SOX8	chr16	1041953	1105201	rs405343	chr16:1067832	0.8884	NA	ENSG00000269205	146	0.00596896	0.909128	7.28929e-05	0.0110285	0.0738016	0	0	TREG_MEM	eQTL	pvalue	NA	NA
chr16:11020235_11325362	CLEC16A	chr16	11020235	11325362	rs2286974	chr16:11114512	0.8477	SNX29	ENSG00000048471	537	1.18626e-18	0.883454	5.7494e-20	0.0427444	0.0738013	-1	0.659218	CD8naive	eQTL	pvalue	1.78493e-06	4
chr6:137876882_138124804	OLIG3	chr6	137876882	138124804	rs631204	chr6:137959455	1.1194		ENSG00000216802	256	1.10531e-06	0.899528	3.28614e-08	0.0266697	0.0738008	1	0.507812	CD8stim	eQTL	pvalue	NA	NA
chr6:137876882_138124804	OLIG3	chr6	137876882	138124804	rs631204	chr6:137959455	1.1194	LINC02539	ENSG00000234956	489	5.50232e-07	0.876273	3.13962e-08	0.0499262	0.0738007	1	0.337423	TH2	eQTL	pvalue	NA	NA
chr19:49738081_49925208	CD37	chr19	49738081	49925208	rs1465697	chr19:49837246	0.8831	SLC6A16	ENSG00000063127	349	7.50677e-06	0.896103	2.52671e-07	0.0300882	0.0738007	1	0.833811	CD8naive	eQTL	pvalue	4.4764e-11	7
chr14:103015542_103459588	TRAF3	chr14	103015542	103459588	rs12588969	chr14:103230758	0.9148		ENSG00000259508	438	0.000241962	0.889053	1.00611e-05	0.0368943	0.0738006	-1	0.335616	Bnaive	eQTL	pvalue	NA	NA
chr1:92173722_92239336	TGFBR3	chr1	92173722	92239336	rs12133753	chr1:92222089	1.1329	RN7SL824P	ENSG00000242764	146	0.00192167	0.912395	2.51295e-05	0.0118575	0.0738005	1	0.465753	CD8naive	eQTL	pvalue	NA	NA
chr22:22017142_22349088	MAPK1	chr22	22017142	22349088	rs9610458	chr22:22205353	1.121	IGLV3-21	ENSG00000211662	554	8.93598e-07	0.880814	4.61186e-08	0.045385	0.0738004	-1	0.232852	TFH	eQTL	pvalue	NA	NA
chr19:49738081_49925208	CD37	chr19	49738081	49925208	rs1465697	chr19:49837246	0.8831	CGB5	ENSG00000189052	349	7.52929e-06	0.898791	2.30162e-07	0.0274012	0.0738003	1	0.704871	TREG_MEM	eQTL	pvalue	NA	10
chr6:137876882_138124804	OLIG3	chr6	137876882	138124804	rs631204	chr6:137959455	1.1194	PBOV1	ENSG00000254440	489	5.58269e-07	0.889071	2.33603e-08	0.0371287	0.0737999	-1	0.312883	CD4naive	eQTL	pvalue	0.0075724	NA
chr12:123192738_124002762	PITPNM2	chr12	123192738	124002762	rs7975763	chr12:123604053	0.886		ENSG00000270130	741	0.000331642	0.866278	2.28332e-05	0.0595684	0.0737992	1	0.928475	TH1	eQTL	pvalue	NA	NA
chr16:11193828_11521191	RMI2	chr16	11193828	11521191	rs146566517	chr16:11353879	0.469	NA	ENSG00000272310	1055	2.22148e-18	0.836416	2.38659e-19	0.0897846	0.0737991	1	0.506161	CD4stim	eQTL	pvalue	NA	NA
chr1:160162872_160430469	VANGL2	chr1	160162872	160430469	rs3737798	chr1:160389984	1.0911		ENSG00000212161	278	0.0418258	0.857927	0.0012329	0.0252154	0.0737991	1	0.676259	TREGnaive	eQTL	pvalue	NA	NA
chr9:100551768_100895720	TRIM14	chr9	100551768	100895720	rs7855251	chr9:100868189	1.1164		ENSG00000267026	261	0.0346041	0.871959	0.000752421	0.0188858	0.073799	-1	0.463602	THSTAR	eQTL	pvalue	NA	NA
chr14:88217115_88715610	GPR65	chr14	88217115	88715610	rs116899835	chr14:88523488	1.3474	GALC	ENSG00000054983	1278	2.88492e-07	0.831712	3.28007e-08	0.0944894	0.0737986	-1	0.212833	TH1	eQTL	pvalue	6.28347e-07	6
chr11:118617158_118947933	BCL9L	chr11	118617158	118947933	rs149114341	chr11:118783424	1.3559	RN7SL828P	ENSG00000272075	439	0.00014649	0.892906	5.44956e-06	0.0331432	0.0737984	1	0.574032	M2	eQTL	pvalue	NA	NA
chr16:11031156_11498745	RMI2	chr16	11031156	11498745	rs34947566	chr16:11412926	1.1412	UBL5P4	ENSG00000260224	1226	1.11712e-18	0.831962	1.26639e-19	0.0942392	0.0737983	1	0.477977	monocytes	eQTL	pvalue	NA	NA
chr16:11020235_11325215	CLEC16A	chr16	11020235	11325215	rs6498163	chr16:11213951	0.8293	CLEC16A	ENSG00000038532	632	1.16998e-18	0.871355	7.3744e-20	0.054848	0.0737974	-1	0.251582	CD4stim	eQTL	pvalue	0.010139	2
chr17:73033162_73583027	GRB2	chr17	73033162	73583027	rs9900529	chr17:73335776	1.0994	CD300C	ENSG00000167850	815	0.0248922	0.8126	0.00263888	0.0860719	0.0737974	-1	0.385276	NK	eQTL	pvalue	0.000578296	9
chr1:92173722_92239336	TGFBR3	chr1	92173722	92239336	rs12133753	chr1:92222089	1.1329	PRKAR1AP1	ENSG00000233401	146	0.00192265	0.912861	2.4156e-05	0.0113953	0.073797	-1	0.589041	CD4naive	eQTL	pvalue	NA	NA
chr11:65354926_66061233	TSGA10IP	chr11	65354926	66061233	rs531612	chr11:65705432	0.9155	CNIH2	ENSG00000174871	949	0.00329852	0.843349	0.000310236	0.0792458	0.0737968	-1	0.337197	CD8stim	eQTL	pvalue	0.89454	2
chr1:160698276_160925186	SLAMF7	chr1	160698276	160925186	rs983494	chr1:160703965	1.1061	NA	ENSG00000223009	387	0.0738493	0.816113	0.00301343	0.0332278	0.0737962	-1	0.142119	TREGnaive	eQTL	pvalue	NA	NA
chr17:40264534_40782389	STAT3	chr17	40264534	40782389	rs1026916	chr17:40529835	0.8784	CCR10	ENSG00000184451	491	7.76411e-09	0.885936	3.5354e-10	0.0402675	0.0737962	-1	0.623218	NK	eQTL	pvalue	0.00620605	8
chr20:62214158_62483911	SLC2A4RG	chr20	62214158	62483911	rs6742	chr20:62374441	1.1727	ARF4P2	ENSG00000236527	655	0.025011	0.846863	0.00156067	0.0527699	0.0737957	-1	0.442748	THSTAR	eQTL	pvalue	NA	NA
chr17:45312813_45874509	NPEPPS	chr17	45312813	45874509	rs11079784	chr17:45702280	1.1131		ENSG00000239291	1146	1.40763e-06	0.823983	1.74751e-07	0.10222	0.0737957	1	0.664921	TFH	eQTL	pvalue	NA	NA
chr11:118617158_118947933	BCL9L	chr11	118617158	118947933	rs149114341	chr11:118783424	1.3559	NA	ENSG00000263889	467	0.000145994	0.889884	5.94586e-06	0.0361684	0.0737955	-1	0.310493	CD4stim	eQTL	pvalue	NA	NA
chr16:1041953_1105201	SOX8	chr16	1041953	1105201	rs405343	chr16:1067832	0.8884	HBM	ENSG00000206177	147	0.00596843	0.909048	7.34602e-05	0.0111149	0.0737951	0	0	CD4naive	eQTL	pvalue	0.00684675	9
chr16:1041953_1105201	SOX8	chr16	1041953	1105201	rs405343	chr16:1067832	0.8884	HBZP1	ENSG00000206178	147	0.00596843	0.909048	7.34602e-05	0.0111149	0.0737951	0	0	CD4naive	eQTL	pvalue	NA	NA
chr16:1041953_1105201	SOX8	chr16	1041953	1105201	rs405343	chr16:1067832	0.8884	HBAP1	ENSG00000225323	147	0.00596843	0.909048	7.34602e-05	0.0111149	0.0737951	0	0	CD4naive	eQTL	pvalue	NA	NA
chr16:1041953_1105201	SOX8	chr16	1041953	1105201	rs405343	chr16:1067832	0.8884	NA	ENSG00000269881	147	0.00596843	0.909048	7.34602e-05	0.0111149	0.0737951	0	0	CD4naive	eQTL	pvalue	NA	7
chr16:1041953_1105201	SOX8	chr16	1041953	1105201	rs405343	chr16:1067832	0.8884		ENSG00000261691	147	0.00596843	0.909048	7.34602e-05	0.0111149	0.0737951	0	0	CD4naive	eQTL	pvalue	NA	NA
chr16:1041953_1105201	SOX8	chr16	1041953	1105201	rs405343	chr16:1067832	0.8884	PRR35	ENSG00000161992	147	0.00596843	0.909048	7.34602e-05	0.0111149	0.0737951	0	0	CD4naive	eQTL	pvalue	NA	6
chr16:1041953_1105201	SOX8	chr16	1041953	1105201	rs405343	chr16:1067832	0.8884	MIR662	ENSG00000207579	147	0.00596843	0.909048	7.34602e-05	0.0111149	0.0737951	0	0	CD4naive	eQTL	pvalue	NA	NA
chr16:1041953_1105201	SOX8	chr16	1041953	1105201	rs405343	chr16:1067832	0.8884	NA	ENSG00000269047	147	0.00596843	0.909048	7.34602e-05	0.0111149	0.0737951	0	0	CD4naive	eQTL	pvalue	NA	10
chr16:1041953_1105201	SOX8	chr16	1041953	1105201	rs405343	chr16:1067832	0.8884		ENSG00000261720	147	0.00596843	0.909048	7.34602e-05	0.0111149	0.0737951	0	0	CD4naive	eQTL	pvalue	NA	NA
chr16:1041953_1105201	SOX8	chr16	1041953	1105201	rs405343	chr16:1067832	0.8884	NA	ENSG00000181791	147	0.00596843	0.909048	7.34602e-05	0.0111149	0.0737951	0	0	CD4naive	eQTL	pvalue	NA	NA
chr16:1041953_1105201	SOX8	chr16	1041953	1105201	rs405343	chr16:1067832	0.8884	SSTR5	ENSG00000162009	147	0.00596843	0.909048	7.34602e-05	0.0111149	0.0737951	0	0	CD4naive	eQTL	pvalue	0.0623345	9
chr16:1041953_1105201	SOX8	chr16	1041953	1105201	rs405343	chr16:1067832	0.8884	SSTR5-AS1	ENSG00000261713	147	0.00596843	0.909048	7.34602e-05	0.0111149	0.0737951	0	0	CD4naive	eQTL	pvalue	NA	NA
chr16:1041953_1105201	SOX8	chr16	1041953	1105201	rs405343	chr16:1067832	0.8884	C1QTNF8	ENSG00000184471	147	0.00596843	0.909048	7.34602e-05	0.0111149	0.0737951	0	0	CD4naive	eQTL	pvalue	8.97841e-11	10
chr16:1041953_1105201	SOX8	chr16	1041953	1105201	rs405343	chr16:1067832	0.8884		ENSG00000260702	147	0.00596843	0.909048	7.34602e-05	0.0111149	0.0737951	0	0	CD4naive	eQTL	pvalue	NA	NA
chr16:1041953_1105201	SOX8	chr16	1041953	1105201	rs405343	chr16:1067832	0.8884		ENSG00000260532	147	0.00596843	0.909048	7.34602e-05	0.0111149	0.0737951	0	0	CD4naive	eQTL	pvalue	NA	NA
chr16:1041953_1105201	SOX8	chr16	1041953	1105201	rs405343	chr16:1067832	0.8884	TPSD1	ENSG00000095917	147	0.00596843	0.909048	7.34602e-05	0.0111149	0.0737951	0	0	CD4naive	eQTL	pvalue	8.52217e-09	10
chr16:1041953_1105201	SOX8	chr16	1041953	1105201	rs405343	chr16:1067832	0.8884		ENSG00000260182	147	0.00596843	0.909048	7.34602e-05	0.0111149	0.0737951	0	0	CD4naive	eQTL	pvalue	NA	NA
chr16:1041953_1105201	SOX8	chr16	1041953	1105201	rs405343	chr16:1067832	0.8884	PRSS29P	ENSG00000196364	147	0.00596843	0.909048	7.34602e-05	0.0111149	0.0737951	0	0	CD4naive	eQTL	pvalue	NA	NA
chr16:1041953_1105201	SOX8	chr16	1041953	1105201	rs405343	chr16:1067832	0.8884		ENSG00000261564	147	0.00596843	0.909048	7.34602e-05	0.0111149	0.0737951	0	0	CD4naive	eQTL	pvalue	NA	NA
chr16:1041953_1105201	SOX8	chr16	1041953	1105201	rs405343	chr16:1067832	0.8884		ENSG00000260991	147	0.00596843	0.909048	7.34602e-05	0.0111149	0.0737951	0	0	CD4naive	eQTL	pvalue	NA	NA
chr16:1041953_1105201	SOX8	chr16	1041953	1105201	rs405343	chr16:1067832	0.8884	NA	ENSG00000265529	147	0.00596843	0.909048	7.34602e-05	0.0111149	0.0737951	0	0	CD4naive	eQTL	pvalue	NA	NA
chr16:1041953_1105201	SOX8	chr16	1041953	1105201	rs405343	chr16:1067832	0.8884		ENSG00000261641	147	0.00596843	0.909048	7.34602e-05	0.0111149	0.0737951	0	0	CD4naive	eQTL	pvalue	NA	NA
chr16:1041953_1105201	SOX8	chr16	1041953	1105201	rs405343	chr16:1067832	0.8884	NA	ENSG00000265999	147	0.00596843	0.909048	7.34602e-05	0.0111149	0.0737951	0	0	CD4naive	eQTL	pvalue	NA	NA
chr16:1041953_1105201	SOX8	chr16	1041953	1105201	rs405343	chr16:1067832	0.8884	LINC02124	ENSG00000259947	147	0.00596843	0.909048	7.34602e-05	0.0111149	0.0737951	0	0	CD4naive	eQTL	pvalue	NA	NA
chr16:1041953_1105201	SOX8	chr16	1041953	1105201	rs405343	chr16:1067832	0.8884	NA	ENSG00000263769	147	0.00596843	0.909048	7.34602e-05	0.0111149	0.0737951	0	0	CD4naive	eQTL	pvalue	NA	NA
chr16:1041953_1105201	SOX8	chr16	1041953	1105201	rs405343	chr16:1067832	0.8884	HS3ST6	ENSG00000162040	147	0.00596843	0.909048	7.34602e-05	0.0111149	0.0737951	0	0	CD4naive	eQTL	pvalue	0.00322375	5
chr16:1041953_1105201	SOX8	chr16	1041953	1105201	rs405343	chr16:1067832	0.8884	SNORA10	ENSG00000206811	147	0.00596843	0.909048	7.34602e-05	0.0111149	0.0737951	0	0	CD4naive	eQTL	pvalue	NA	NA
chr16:1041953_1105201	SOX8	chr16	1041953	1105201	rs405343	chr16:1067832	0.8884	SNORA64	ENSG00000207405	147	0.00596843	0.909048	7.34602e-05	0.0111149	0.0737951	0	0	CD4naive	eQTL	pvalue	NA	NA
chr16:1041953_1105201	SOX8	chr16	1041953	1105201	rs405343	chr16:1067832	0.8884		ENSG00000255513	147	0.00596843	0.909048	7.34602e-05	0.0111149	0.0737951	0	0	CD4naive	eQTL	pvalue	NA	NA
chr16:1041953_1105201	SOX8	chr16	1041953	1105201	rs405343	chr16:1067832	0.8884	NA	ENSG00000269205	147	0.00596843	0.909048	7.34602e-05	0.0111149	0.0737951	0	0	CD4naive	eQTL	pvalue	NA	NA
chr16:1041953_1105201	SOX8	chr16	1041953	1105201	rs405343	chr16:1067832	0.8884	NOXO1	ENSG00000196408	147	0.00596843	0.909048	7.34602e-05	0.0111149	0.0737951	0	0	CD4naive	eQTL	pvalue	3.17356e-11	9
chr16:1041953_1105201	SOX8	chr16	1041953	1105201	rs405343	chr16:1067832	0.8884		ENSG00000261790	147	0.00596843	0.909048	7.34602e-05	0.0111149	0.0737951	0	0	CD4naive	eQTL	pvalue	NA	NA
chr6:137679234_138285603	TNFAIP3	chr6	137679234	138285603	rs17780048	chr6:138179146	1.254	CCDC28A	ENSG00000024862	200	0.0644954	0.845286	0.00116953	0.0152542	0.0737948	-1	0.325	TFH	eQTL	pvalue	1.49778e-05	9
chr17:37869878_38507250	NR1D1	chr17	37869878	38507250	rs883871	chr17:38252660	0.9009	TOP2A	ENSG00000131747	602	0.270336	0.588646	0.0211797	0.0460441	0.0737944	-1	0.807309	NK	eQTL	pvalue	0.996224	2
chr20:44594575_44782428	CD40	chr20	44594575	44782428	rs6032662	chr20:44734310	1.1432	RBPJL	ENSG00000124232	317	3.7997e-08	0.896181	1.27615e-09	0.0300249	0.073794	-1	0.29653	CD8stim	eQTL	pvalue	1.89368e-11	7
chr6:137679234_138285603	TNFAIP3	chr6	137679234	138285603	rs17780048	chr6:138179146	1.254	NHSL1	ENSG00000135540	297	0.0636947	0.837327	0.00178551	0.0233984	0.073794	-1	0.296296	CD4stim	eQTL	pvalue	NA	2
chr19:10744807_11274530	SMARCA4	chr19	10744807	11274530	rs12609500	chr19:11173928	1.0997	NA	ENSG00000175898	778	0.0232509	0.829883	0.00199349	0.0710788	0.0737939	-1	0.313625	M2	eQTL	pvalue	NA	NA
chr15:79125587_79260741	RASGRF1	chr15	79125587	79260741	rs62013236	chr15:79247482	1.1334	ADAMTS7	ENSG00000136378	326	0.053296	0.8433	0.00176449	0.0278456	0.0737936	1	0.852761	M2	eQTL	pvalue	2.98949e-07	4
chr22:22017142_22349088	MAPK1	chr22	22017142	22349088	rs9610458	chr22:22205353	1.121	NA	ENSG00000272216	649	8.85046e-07	0.872384	5.46774e-08	0.0538214	0.0737936	-1	0.226502	TREG_MEM	eQTL	pvalue	NA	NA
chr12:123192738_124002762	PITPNM2	chr12	123192738	124002762	rs7975763	chr12:123604053	0.886		ENSG00000270095	734	0.00033612	0.868542	2.22057e-05	0.0573061	0.0737935	1	0.513624	monocytes	eQTL	pvalue	NA	NA
chr19:10423338_10625953	KEAP1	chr19	10423338	10625953	rs28834106	chr19:10592144	1.1381		ENSG00000266978	266	0.000106433	0.904896	2.50237e-06	0.0212014	0.0737934	1	0.37594	CD4stim	eQTL	pvalue	NA	NA
chr17:40264534_40782389	STAT3	chr17	40264534	40782389	rs1026916	chr17:40529835	0.8784	STAT3	ENSG00000168610	494	7.79418e-09	0.889369	3.23489e-10	0.0368385	0.073793	-1	0.149798	TH17	eQTL	pvalue	0.999989	1
chr16:79108045_79129738	WWOX	chr16	79108045	79129738	rs12925972	chr16:79111297	1.0992	RPS3P7	ENSG00000243101	27	0.0511002	0.873141	0.000112802	0.00185364	0.0737927	-1	0.555556	TREG_MEM	eQTL	pvalue	NA	NA
chr12:9445978_9939813	CLECL1	chr12	9445978	9939813	rs7977720	chr12:9866349	0.903	RNU6-700P	ENSG00000212345	818	4.46244e-05	0.864877	3.16576e-06	0.0612827	0.0737926	-1	0.612469	CD8stim	eQTL	pvalue	NA	NA
chr10:80999869_81071087	ZMIZ1	chr10	80999869	81071087	rs1250551	chr10:81059335	0.8907	RPS12P2	ENSG00000234319	104	6.52062e-06	0.917726	6.07416e-08	0.00847511	0.0737925	-1	0.442308	CD8naive	eQTL	pvalue	NA	NA
chr11:118617158_118947933	BCL9L	chr11	118617158	118947933	rs149114341	chr11:118783424	1.3559	NECTIN1-AS1	ENSG00000255247	469	0.000145062	0.884206	6.87798e-06	0.04185	0.073792	-1	0.49467	CD8stim	eQTL	pvalue	NA	NA
chr16:11020235_11325362	CLEC16A	chr16	11020235	11325362	rs2286974	chr16:11114512	0.8477	CLEC16A	ENSG00000038532	633	1.16989e-18	0.871289	7.38389e-20	0.0549186	0.0737919	-1	0.251185	CD4stim	eQTL	pvalue	0.010139	2
chr1:92450091_93431324	GFI1	chr1	92450091	93431324	rs58394161	chr1:92939959	0.8425	HFM1	ENSG00000162669	344	0.000777967	0.894471	2.69678e-05	0.0309326	0.0737918	1	0.938953	NK	eQTL	pvalue	1.44958e-23	6
chr2:231046312_231217225	SP140	chr2	231046312	231217225	rs35540610	chr2:231121829	1.1447	SPATA3-AS1	ENSG00000238062	436	6.54836e-07	0.892526	2.47663e-08	0.0336821	0.0737914	1	0.59633	NK	eQTL	pvalue	NA	NA
chr4:106008586_106479425	PPA2	chr4	106008586	106479425	rs2726479	chr4:106255589	0.9238		ENSG00000248373	1012	0.0405802	0.804838	0.0038815	0.076909	0.0737913	1	0.587945	TREGnaive	eQTL	pvalue	NA	NA
chr5:40288878_40610506	TTC33	chr5	40288878	40610506	rs6880809	chr5:40429250	0.973	C9	ENSG00000113600	378	2.00957e-12	0.893624	7.34465e-14	0.0325867	0.0737897	-1	0.206349	NK	eQTL	pvalue	6.82499e-17	9
chr16:11193828_11521191	RMI2	chr16	11193828	11521191	rs146566517	chr16:11353879	0.469	SOCS1	ENSG00000185338	1054	2.20705e-18	0.830984	2.53113e-19	0.0952266	0.0737891	1	0.610057	monocytes	eQTL	pvalue	0.541776	6
chr17:57475896_58223430	VMP1	chr17	57475896	58223430	rs2150879	chr17:57859210	1.1091	PPM1E	ENSG00000175175	376	0.000392131	0.885294	1.79746e-05	0.0405065	0.073789	-1	0.12234	M2	eQTL	pvalue	0.973417	2
chr19:10744807_11274530	SMARCA4	chr19	10744807	11274530	rs12609500	chr19:11173928	1.0997	ZNF439	ENSG00000171291	520	0.0240856	0.857351	0.00122549	0.0435489	0.073789	-1	0.753846	TFH	eQTL	pvalue	3.214e-08	9
chr18:56206955_56320360	ALPK2	chr18	56206955	56320360	rs4940730	chr18:56269737	1.0254		ENSG00000267787	166	0.0122476	0.899363	0.000197149	0.0144033	0.0737888	1	0.493976	TH1	eQTL	pvalue	NA	NA
chr11:46876450_47860184	MYBPC3	chr11	46876450	47860184	rs2269434	chr11:47360412	0.9175	FAM180B	ENSG00000196666	1096	0.0267301	0.820099	0.00250803	0.0768742	0.0737884	1	0.510949	TH1	eQTL	pvalue	0.315838	7
chr19:49738081_49925208	CD37	chr19	49738081	49925208	rs1465697	chr19:49837246	0.8831	DKKL1	ENSG00000104901	349	7.53826e-06	0.899862	2.21285e-07	0.0263416	0.0737882	1	0.415473	TH17	eQTL	pvalue	0.000105208	8
chr19:10258259_10897760	TYK2	chr19	10258259	10897760	rs34536443	chr19:10463118	1.3037	C19orf38	ENSG00000214212	883	0.000100711	0.856256	8.22398e-06	0.0698478	0.0737873	-1	0.541336	TREG_MEM	eQTL	pvalue	NA	6
chr1:92929865_93512762	DIPK1A	chr1	92929865	93512762	rs1415069	chr1:93426869	0.9313		ENSG00000229635	901	3.16068e-10	0.851279	2.78491e-11	0.0749334	0.0737873	-1	0.317425	TH17	eQTL	pvalue	NA	NA
chr2:112423188_113109590	MERTK	chr2	112423188	113109590	rs57116599	chr2:112770799	0.8869	RPL5P9	ENSG00000236330	483	0.000524528	0.888729	2.18443e-05	0.0369378	0.0737871	1	0.652174	TREGnaive	eQTL	pvalue	NA	NA
chr8:79005727_79716536	PKIA	chr8	79005727	79716536	rs28703878	chr8:79417222	0.8749	THAP12P7	ENSG00000253919	1248	0.000144727	0.805654	2.16406e-05	0.120393	0.0737867	1	0.409455	TFH	eQTL	pvalue	NA	NA
chr1:92652691_93519650	EVI5	chr1	92652691	93519650	rs139504223	chr1:93152635	0.8655	BRDT	ENSG00000137948	953	3.16683e-10	0.85292	2.72408e-11	0.0732937	0.0737862	1	0.709339	TREG_MEM	eQTL	pvalue	2.47163e-06	4
chr19:18164862_18409068	MPV17L2	chr19	18164862	18409068	rs4808760	chr19:18301979	0.8741	SLC27A1	ENSG00000130304	481	7.09317e-08	0.889903	2.90015e-09	0.0363112	0.0737861	-1	0.550936	CD4naive	eQTL	pvalue	0.000340154	7
chr19:10744807_11274530	SMARCA4	chr19	10744807	11274530	rs12609500	chr19:11173928	1.0997	SMARCA4	ENSG00000127616	781	0.0235675	0.841159	0.00167783	0.0598107	0.0737847	-1	0.434059	CD4naive	eQTL	pvalue	1	1
chr19:18164862_18409068	MPV17L2	chr19	18164862	18409068	rs4808760	chr19:18301979	0.8741	UBA52	ENSG00000221983	474	7.07093e-08	0.887112	3.12273e-09	0.0391037	0.0737845	-1	0.259494	monocytes	eQTL	pvalue	0.4468	4
chr1:92652691_93519650	EVI5	chr1	92652691	93519650	rs139504223	chr1:93152635	0.8655	EVI5	ENSG00000067208	1133	3.07377e-10	0.827872	3.65411e-11	0.0983439	0.0737844	-1	0.315093	CD4naive	eQTL	pvalue	2.33072e-06	5
chr11:65354926_66061233	TSGA10IP	chr11	65354926	66061233	rs531612	chr11:65705432	0.9155	NEAT1	ENSG00000245532	949	0.00330674	0.841958	0.000316975	0.080634	0.0737838	-1	0.278188	TH2	eQTL	pvalue	NA	NA
chr11:118447156_118807735	CXCR5	chr11	118447156	118807735	rs6589706	chr11:118747813	1.088	CCDC153	ENSG00000248712	548	0.00012323	0.875018	7.20234e-06	0.0510679	0.0737834	-1	0.596715	CD4stim	eQTL	pvalue	0.154453	7
chr5:39923355_40842116	TTC33	chr5	39923355	40842116	rs11749040	chr5:40396425	0.8214	INTS6P1	ENSG00000250492	1844	1.54456e-12	0.765421	3.24625e-13	0.160797	0.0737821	1	0.483189	Bnaive	eQTL	pvalue	NA	NA
chr7:149128286_149433143	ZNF746	chr7	149128286	149433143	rs354033	chr7:149289464	1.114	ZNF398	ENSG00000197024	465	0.000709431	0.886992	3.08404e-05	0.0384855	0.073782	-1	0.56129	CD8naive	eQTL	pvalue	0.959344	3
chr1:92173722_92239336	TGFBR3	chr1	92173722	92239336	rs12133753	chr1:92222089	1.1329	PRKAR1AP1	ENSG00000233401	146	0.00192268	0.912872	2.41658e-05	0.0114	0.0737815	-1	0.184932	TH17	eQTL	pvalue	NA	NA
chr2:112423188_113109590	MERTK	chr2	112423188	113109590	rs57116599	chr2:112770799	0.8869	CHCHD5	ENSG00000125611	1014	0.000275326	0.849841	2.46709e-05	0.0760772	0.0737814	1	0.432939	THSTAR	eQTL	pvalue	0.033641	7
chr14:88217115_88715610	GPR65	chr14	88217115	88715610	rs116899835	chr14:88523488	1.3474	SHLD2P2	ENSG00000259096	1281	2.81928e-07	0.814117	3.88464e-08	0.112102	0.0737804	-1	0.266979	TREG_MEM	eQTL	pvalue	NA	NA
chr19:6615889_6693163	TNFSF14	chr19	6615889	6693163	rs1077667	chr19:6668972	1.164	FUT3	ENSG00000171124	261	9.76268e-07	0.906536	2.1276e-08	0.0196825	0.07378	-1	0.45977	THSTAR	eQTL	pvalue	0.373829	10
chr3:121334409_121729409	IQCB1	chr3	121334409	121729409	rs2331964	chr3:121542898	1.1042	SLC15A2	ENSG00000163406	876	7.8408e-05	0.854088	6.62093e-06	0.0720471	0.0737799	1	0.639269	CD8naive	eQTL	pvalue	1.50275e-10	6
chr16:29841225_30438138	TBX6	chr16	29841225	30438138	rs3809627	chr16:30103160	0.9076	SEPTIN1	ENSG00000180096	311	0.00900585	0.888724	0.000286548	0.0282037	0.0737798	1	0.453376	TH17	eQTL	pvalue	NA	6
chr16:29841225_30438138	TBX6	chr16	29841225	30438138	rs3809627	chr16:30103160	0.9076	MIR762HG	ENSG00000260083	287	0.00900607	0.895291	0.000219075	0.0217044	0.0737795	-1	0.66899	TH1	eQTL	pvalue	NA	NA
chr18:56206955_56320360	ALPK2	chr18	56206955	56320360	rs4940730	chr18:56269737	1.0254	FECH	ENSG00000066926	106	0.0123254	0.904995	0.00012057	0.0087791	0.0737795	1	0.603774	CD8stim	eQTL	pvalue	0.138947	4
chr14:69165341_69314956	ZFP36L1	chr14	69165341	69314956	rs12434551	chr14:69253364	1.1095	EXD2	ENSG00000081177	351	8.265e-05	0.899051	2.49674e-06	0.0270853	0.073779	1	0.757835	M2	eQTL	pvalue	1.11026e-08	7
chr2:231046312_231217225	SP140	chr2	231046312	231217225	rs35540610	chr2:231121829	1.1447		ENSG00000225963	436	6.5408e-07	0.891496	2.55311e-08	0.0347245	0.0737789	1	0.598624	CD8naive	eQTL	pvalue	NA	NA
chr2:112423188_113109590	MERTK	chr2	112423188	113109590	rs57116599	chr2:112770799	0.8869		ENSG00000230499	833	0.000279874	0.863876	2.01249e-05	0.0620452	0.0737788	1	0.698679	TREGnaive	eQTL	pvalue	NA	NA
chr19:6615889_6693163	TNFSF14	chr19	6615889	6693163	rs1077667	chr19:6668972	1.164	RFX2	ENSG00000087903	261	9.76113e-07	0.906392	2.14326e-08	0.019828	0.0737786	1	0.574713	TH2	eQTL	pvalue	0.989509	1
chr1:120135045_120341256	PHGDH	chr1	120135045	120341256	rs483180	chr1:120267505	0.8974	SRGAP2C	ENSG00000171943	307	0.000448788	0.899693	1.30397e-05	0.0260671	0.0737784	-1	0.716612	monocytes	eQTL	pvalue	NA	NA
chr11:118462188_118773904	CXCR5	chr11	118462188	118773904	rs12365699	chr11:118743286	1.1546		ENSG00000222529	507	0.000124303	0.882622	6.13229e-06	0.0434689	0.0737782	1	0.682446	TH2	eQTL	pvalue	NA	NA
chr1:85416840_86010196	BCL10	chr1	85416840	86010196	rs35486093	chr1:85729820	0.8357	ZNHIT6	ENSG00000117174	1230	1.16733e-05	0.835253	1.27221e-06	0.0909558	0.0737781	1	0.513008	THSTAR	eQTL	pvalue	0.000536151	7
chr19:47540310_47753426	SAE1	chr19	47540310	47753426	rs11083862	chr19:47638539	1.106	DACT3-AS1	ENSG00000245598	93	0.00144725	0.915204	1.52286e-05	0.00955644	0.0737773	-1	0.333333	NK	eQTL	pvalue	NA	NA
chr5:40288878_40610506	TTC33	chr5	40288878	40610506	rs6880809	chr5:40429250	0.973	SNORD72	ENSG00000212296	734	1.74272e-12	0.86362	1.26477e-13	0.0626028	0.0737767	1	0.603542	CD8stim	eQTL	pvalue	NA	NA
chr19:49738081_49925208	CD37	chr19	49738081	49925208	rs1465697	chr19:49837246	0.8831	BCAT2	ENSG00000105552	351	7.54131e-06	0.900237	2.18246e-07	0.0259791	0.0737763	-1	0.435897	TH1	eQTL	pvalue	1.71339e-11	7
chr16:11020235_11325215	CLEC16A	chr16	11020235	11325215	rs6498163	chr16:11213951	0.8293	MTATP6P24	ENSG00000262381	632	1.17066e-18	0.87186	7.30941e-20	0.0543639	0.0737761	-1	0.360759	CD4stim	eQTL	pvalue	NA	NA
chr14:88217115_88715610	GPR65	chr14	88217115	88715610	rs116899835	chr14:88523488	1.3474		ENSG00000258538	1278	2.86257e-07	0.82527	3.5043e-08	0.100954	0.0737756	1	0.393584	TH1	eQTL	pvalue	NA	NA
chr6:135188731_135538639	MYB	chr6	135188731	135538639	rs2327586	chr6:135495226	1.1113	KRT8P42	ENSG00000220378	480	0.000651099	0.884965	2.99089e-05	0.040578	0.0737756	1	0.466667	CD8naive	eQTL	pvalue	NA	NA
chr17:73033162_73583027	GRB2	chr17	73033162	73583027	rs9900529	chr17:73335776	1.0994	UNC13D	ENSG00000092929	969	0.0252694	0.825189	0.00225341	0.0735129	0.0737754	-1	0.407637	CD4naive	eQTL	pvalue	2.52003e-12	5
chr1:85416840_86010196	BCL10	chr1	85416840	86010196	rs35486093	chr1:85729820	0.8357	CCN1	ENSG00000142871	1232	1.16669e-05	0.834794	1.27866e-06	0.0914174	0.0737753	-1	0.482955	NK	eQTL	pvalue	NA	3
chr1:157481253_157815203	FCRL3	chr1	157481253	157815203	rs2317231	chr1:157686337	1.1058	LRRC71	ENSG00000160838	636	0.000176417	0.870353	1.13019e-05	0.0556844	0.0737745	1	0.70283	THSTAR	eQTL	pvalue	0.00904922	5
chr1:92450091_93431324	GFI1	chr1	92450091	93431324	rs58394161	chr1:92939959	0.8425	RPL5	ENSG00000122406	1141	3.1154e-10	0.838754	3.25172e-11	0.0874717	0.0737741	1	0.538124	Bnaive	eQTL	pvalue	0.994762	1
chr2:43313584_43361560	ZFP36L2	chr2	43313584	43361560	rs12478539	chr2:43355324	1.1311	LRPPRC	ENSG00000138095	152	6.71955e-06	0.914217	8.87618e-08	0.0120026	0.073774	1	0.578947	TH2	eQTL	pvalue	0.000433778	3
chr11:118617158_118947933	BCL9L	chr11	118617158	118947933	rs149114341	chr11:118783424	1.3559	MCAM	ENSG00000076706	470	0.000140344	0.887356	6.13626e-06	0.038724	0.0737735	-1	0.151064	THSTAR	eQTL	pvalue	0.0547531	4
chr1:160698276_160925186	SLAMF7	chr1	160698276	160925186	rs983494	chr1:160703965	1.1061	HSPA7	ENSG00000225217	390	0.0743581	0.822093	0.00247594	0.0272999	0.0737735	-1	0.0512821	TH1	eQTL	pvalue	NA	NA
chr19:18164862_18409068	MPV17L2	chr19	18164862	18409068	rs4808760	chr19:18301979	0.8741	NCAN	ENSG00000130287	200	1.1344e-06	0.909678	2.07273e-08	0.0165474	0.0737734	1	0.32	TREGnaive	eQTL	pvalue	0.154547	2
chr16:11031156_11498745	RMI2	chr16	11031156	11498745	rs34947566	chr16:11412926	1.1412	RPS23P6	ENSG00000241641	1014	1.49157e-18	0.849355	1.35126e-19	0.0768718	0.0737728	-1	0.463511	CD8stim	eQTL	pvalue	NA	NA
chr1:160613956_160649926	CD48	chr1	160613956	160649926	rs6427540	chr1:160634588	1.1225	NA	ENSG00000273075	61	0.422452	0.497829	0.00276364	0.00318298	0.0737719	1	0.95082	TREGnaive	eQTL	pvalue	NA	NA
chr2:231046312_231217225	SP140	chr2	231046312	231217225	rs35540610	chr2:231121829	1.1447	LINC01907	ENSG00000226125	435	6.55222e-07	0.893052	2.43945e-08	0.0331753	0.0737718	-1	0.349425	M2	eQTL	pvalue	NA	NA
chr10:6038478_6185310	IL2RA	chr10	6038478	6185310	rs11256593	chr10:6117322	1.2048	LINC02649	ENSG00000215244	381	1.26769e-20	0.886526	5.6879e-22	0.0397029	0.0737716	1	0.419948	monocytes	eQTL	pvalue	NA	NA
chr11:46876450_47860184	MYBPC3	chr11	46876450	47860184	rs2269434	chr11:47360412	0.9175	NA	ENSG00000223187	1109	0.0261359	0.801987	0.0030986	0.0950075	0.0737715	-1	0.514878	TH2	eQTL	pvalue	NA	NA
chr2:231046312_231217225	SP140	chr2	231046312	231217225	rs35540610	chr2:231121829	1.1447	RN7SKP283	ENSG00000253006	149	1.25023e-06	0.915388	1.4905e-08	0.0108393	0.0737714	0	0	Bnaive	eQTL	pvalue	NA	NA
chr11:118000454_118904452	PHLDB1	chr11	118000454	118904452	rs34026809	chr11:118480695	0.8643		ENSG00000254854	443	0.000123473	0.876732	6.96278e-06	0.0493663	0.0737711	-1	0.602709	CD8naive	eQTL	pvalue	NA	NA
chr10:5989954_6190329	IL2RA	chr10	5989954	6190329	rs12722559	chr10:6070273	1.2494	CALML3	ENSG00000178363	481	1.26799e-20	0.886729	5.65898e-22	0.0395006	0.0737707	1	0.376299	CD4naive	eQTL	pvalue	0.037925	10
chr17:34665281_34997201	ZNHIT3	chr17	34665281	34997201	rs4796224	chr17:34842521	0.9181	NA	ENSG00000267479	232	0.0155396	0.888227	0.000387507	0.0220758	0.0737706	-1	0.806034	Bnaive	eQTL	pvalue	NA	NA
chr5:158670938_158862238	IL12B	chr5	158670938	158862238	rs2546890	chr5:158759900	1.1241	FABP6-AS1	ENSG00000247699	261	1.309e-06	0.903848	3.25191e-08	0.0223803	0.0737706	1	0.467433	TFH	eQTL	pvalue	NA	NA
chr10:80999869_81071087	ZMIZ1	chr10	80999869	81071087	rs1250551	chr10:81059335	0.8907	ZMIZ1-AS1	ENSG00000224596	100	6.52436e-06	0.918252	5.7161e-08	0.00797119	0.0737703	-1	0.46	monocytes	eQTL	pvalue	NA	NA
chr16:11020235_11325362	CLEC16A	chr16	11020235	11325362	rs2286974	chr16:11114512	0.8477	MTATP6P24	ENSG00000262381	633	1.17056e-18	0.871791	7.31946e-20	0.0544388	0.0737703	-1	0.361769	CD4stim	eQTL	pvalue	NA	NA
chr1:65155172_65679037	JAK1	chr1	65155172	65679037	rs72922276	chr1:65429319	1.1413		ENSG00000235804	814	0.204296	0.645838	0.0183046	0.0577923	0.0737695	-1	0.601966	monocytes	eQTL	pvalue	NA	NA
chr18:56304778_56462884	MALT1	chr18	56304778	56462884	rs9955954	chr18:56348044	0.8958		ENSG00000267743	325	0.000905471	0.899402	2.61461e-05	0.0258971	0.0737693	-1	0.750769	TREGnaive	eQTL	pvalue	NA	NA
chr11:46876450_47860184	MYBPC3	chr11	46876450	47860184	rs2269434	chr11:47360412	0.9175	MIR5582	ENSG00000263540	990	0.0268795	0.824122	0.00237851	0.0728512	0.0737691	1	0.167677	CD4stim	eQTL	pvalue	NA	NA
chr17:40264534_40782389	STAT3	chr17	40264534	40782389	rs1026916	chr17:40529835	0.8784	RAB5C	ENSG00000108774	494	7.59597e-09	0.866751	5.21919e-10	0.0594806	0.0737687	1	0.716599	TREG_MEM	eQTL	pvalue	0.82657	2
chr3:121334409_121729409	IQCB1	chr3	121334409	121729409	rs2331964	chr3:121542898	1.1042	MTCO2P29	ENSG00000243257	194	0.302734	0.607255	0.00542822	0.0108147	0.0737681	-1	0.324742	NK	eQTL	pvalue	NA	NA
chr16:11031156_11498745	RMI2	chr16	11031156	11498745	rs34947566	chr16:11412926	1.1412	IMPDH1P11	ENSG00000261647	366	1.9935e-18	0.891045	7.88886e-20	0.0351874	0.073768	-1	0.295082	CD8naive	eQTL	pvalue	NA	NA
chr17:73033162_73583027	GRB2	chr17	73033162	73583027	rs9900529	chr17:73335776	1.0994	TEN1	ENSG00000257949	969	0.0252595	0.824867	0.00226351	0.0738427	0.0737673	1	0.603715	TH2	eQTL	pvalue	NA	9
chr11:118447156_118807735	CXCR5	chr11	118447156	118807735	rs6589706	chr11:118747813	1.088	HYOU1	ENSG00000149428	548	0.000124091	0.88113	6.34386e-06	0.0449721	0.0737672	-1	0.686131	CD4stim	eQTL	pvalue	0.999779	2
chr3:27682041_27839134	EOMES	chr3	27682041	27839134	rs13327021	chr3:27783015	0.8912	EOMES	ENSG00000163508	261	1.45836e-05	0.903572	3.66698e-07	0.0226462	0.0737669	1	0.858238	M2	eQTL	pvalue	0.711878	2
chr22:22017142_22349088	MAPK1	chr22	22017142	22349088	rs9610458	chr22:22205353	1.121	IGLC3	ENSG00000211679	206	7.20656e-06	0.909534	1.32839e-07	0.0166917	0.0737667	-1	0.179612	TH1	eQTL	pvalue	NA	NA
chr1:92173722_92239336	TGFBR3	chr1	92173722	92239336	rs12133753	chr1:92222089	1.1329	HMGB3P9	ENSG00000229992	146	0.00192273	0.912897	2.41447e-05	0.01139	0.0737661	-1	0.328767	TH17	eQTL	pvalue	NA	NA
chr11:118462188_118773904	CXCR5	chr11	118462188	118773904	rs12365699	chr11:118743286	1.1546	DPAGT1	ENSG00000172269	516	0.000124623	0.88703	5.50009e-06	0.0390742	0.0737661	-1	0.488372	CD8stim	eQTL	pvalue	0.000187518	7
chr11:65354926_66061233	TSGA10IP	chr11	65354926	66061233	rs531612	chr11:65705432	0.9155	MUS81	ENSG00000172732	949	0.00336012	0.855548	0.000263674	0.0670626	0.0737658	1	0.316122	TREG_MEM	eQTL	pvalue	1.57726e-06	6
chr2:231046312_231217225	SP140	chr2	231046312	231217225	rs35540610	chr2:231121829	1.1447	RN7SKP283	ENSG00000253006	150	1.25013e-06	0.915315	1.50134e-08	0.0109187	0.0737655	0	0	TH17	eQTL	pvalue	NA	NA
chr2:231046312_231217225	SP140	chr2	231046312	231217225	rs35540610	chr2:231121829	1.1447	RN7SKP283	ENSG00000253006	150	1.25013e-06	0.915315	1.50134e-08	0.0109187	0.0737655	0	0	THSTAR	eQTL	pvalue	NA	NA
chr2:231046312_231217225	SP140	chr2	231046312	231217225	rs35540610	chr2:231121829	1.1447	RN7SKP283	ENSG00000253006	150	1.25013e-06	0.915315	1.50134e-08	0.0109187	0.0737655	0	0	TH2	eQTL	pvalue	NA	NA
chr2:231046312_231217225	SP140	chr2	231046312	231217225	rs35540610	chr2:231121829	1.1447	RN7SKP283	ENSG00000253006	150	1.25013e-06	0.915315	1.50134e-08	0.0109187	0.0737655	0	0	NK	eQTL	pvalue	NA	NA
chr2:231046312_231217225	SP140	chr2	231046312	231217225	rs35540610	chr2:231121829	1.1447	RN7SKP283	ENSG00000253006	150	1.25013e-06	0.915315	1.50134e-08	0.0109187	0.0737655	0	0	TH1	eQTL	pvalue	NA	NA
chr1:85416840_86010196	BCL10	chr1	85416840	86010196	rs35486093	chr1:85729820	0.8357	LINC01555	ENSG00000180869	1230	1.16873e-05	0.836253	1.25842e-06	0.0899692	0.0737652	1	0.522764	TH2	eQTL	pvalue	NA	10
chr1:92652691_93519650	EVI5	chr1	92652691	93519650	rs139504223	chr1:93152635	0.8655	RNU6-970P	ENSG00000252121	1133	3.10627e-10	0.836624	3.32989e-11	0.0896116	0.0737648	-1	0.349515	TH2	eQTL	pvalue	NA	NA
chr12:123192738_124002762	PITPNM2	chr12	123192738	124002762	rs7975763	chr12:123604053	0.886	MPHOSPH9	ENSG00000051825	1098	0.000321234	0.835377	3.48298e-05	0.0905022	0.0737647	1	0.262295	CD8stim	eQTL	pvalue	0.000759987	4
chr2:43313584_43361560	ZFP36L2	chr2	43313584	43361560	rs12478539	chr2:43355324	1.1311		ENSG00000229695	152	6.71953e-06	0.914214	8.88571e-08	0.0120155	0.0737637	-1	0.434211	TREG_MEM	eQTL	pvalue	NA	NA
chr14:52228101_52368559	GNG2	chr14	52228101	52368559	rs11852059	chr14:52306091	0.908	LINC02319	ENSG00000258694	370	0.069659	0.826804	0.00231925	0.0274542	0.0737636	-1	0.675676	CD8naive	eQTL	pvalue	NA	NA
chr19:10423338_10625953	KEAP1	chr19	10423338	10625953	rs28834106	chr19:10592144	1.1381	DOCK6	ENSG00000130158	270	0.000106284	0.903623	2.6557e-06	0.022505	0.0737626	1	0.518519	NK	eQTL	pvalue	2.8309e-19	4
chr1:92450091_93431324	GFI1	chr1	92450091	93431324	rs58394161	chr1:92939959	0.8425		ENSG00000273487	1151	2.98955e-10	0.805186	4.49724e-11	0.121052	0.0737623	1	0.477845	TH2	eQTL	pvalue	NA	NA
chr1:160698276_160925186	SLAMF7	chr1	160698276	160925186	rs983494	chr1:160703965	1.1061		ENSG00000224985	386	0.0745861	0.82425	0.0022799	0.0251214	0.0737621	-1	0.103627	monocytes	eQTL	pvalue	NA	NA
chr19:18164862_18409068	MPV17L2	chr19	18164862	18409068	rs4808760	chr19:18301979	0.8741	NA	ENSG00000269131	481	7.0632e-08	0.886142	3.2018e-09	0.0400957	0.073762	-1	0.565489	TREGnaive	eQTL	pvalue	NA	NA
chr1:92173722_92239336	TGFBR3	chr1	92173722	92239336	rs12133753	chr1:92222089	1.1329		ENSG00000272094	146	0.00192111	0.912129	2.57726e-05	0.0121629	0.0737615	1	0.534247	Bnaive	eQTL	pvalue	NA	NA
chr2:231046312_231217225	SP140	chr2	231046312	231217225	rs35540610	chr2:231121829	1.1447	RN7SKP283	ENSG00000253006	149	1.24594e-06	0.912247	1.92087e-08	0.0139904	0.0737615	-1	0.208054	M2	eQTL	pvalue	NA	NA
chr11:118000454_118904452	PHLDB1	chr11	118000454	118904452	rs34026809	chr11:118480695	0.8643	HINFP	ENSG00000172273	1373	0.00011487	0.815731	1.55535e-05	0.110377	0.0737613	-1	0.526584	M2	eQTL	pvalue	0.979629	3
chr17:73033162_73583027	GRB2	chr17	73033162	73583027	rs9900529	chr17:73335776	1.0994		ENSG00000265342	969	0.0250265	0.817256	0.00249676	0.0814596	0.0737607	1	0.655315	CD8naive	eQTL	pvalue	NA	NA
chr11:46876450_47860184	MYBPC3	chr11	46876450	47860184	rs2269434	chr11:47360412	0.9175	DGKZ	ENSG00000149091	551	0.031254	0.85168	0.0015356	0.0417717	0.0737588	1	0.577132	TREGnaive	eQTL	pvalue	0.998143	2
chr1:92450091_93431324	GFI1	chr1	92450091	93431324	rs58394161	chr1:92939959	0.8425		ENSG00000233129	33	1.69249e-05	0.923072	5.9168e-08	0.00315323	0.0737582	-1	0.575758	NK	eQTL	pvalue	NA	NA
chr5:176525029_176837504	RGS14	chr5	176525029	176837504	rs67111717	chr5:176790162	1.1003	ZNF346	ENSG00000113761	263	0.0388123	0.859631	0.00120411	0.0265953	0.0737576	-1	0.414449	CD4naive	eQTL	pvalue	0.782526	4
chr4:121992040_122147741	TNIP3	chr4	121992040	122147741	rs17051321	chr4:122119449	0.9097	SAR1AP3	ENSG00000225665	179	0.0126773	0.898942	0.000204375	0.0144184	0.0737575	-1	0.692737	TREGnaive	eQTL	pvalue	NA	NA
chr19:16444965_16814328	EPS15L1	chr19	16444965	16814328	rs58166386	chr19:16559421	1.095	CYP4F12	ENSG00000186204	333	0.0157214	0.881991	0.000500935	0.0280294	0.0737571	1	0.75976	CD4naive	eQTL	pvalue	1.17932e-09	8
chr19:18164862_18409068	MPV17L2	chr19	18164862	18409068	rs4808760	chr19:18301979	0.8741		ENSG00000268938	481	7.09575e-08	0.890226	2.8767e-09	0.036017	0.0737567	1	0.496881	TREGnaive	eQTL	pvalue	NA	NA
chr16:11020235_11325215	CLEC16A	chr16	11020235	11325215	rs6498163	chr16:11213951	0.8293	NA	ENSG00000265731	633	1.16957e-18	0.871053	7.42047e-20	0.0551911	0.0737562	1	0.605055	THSTAR	eQTL	pvalue	NA	NA
chr15:79125587_79260741	RASGRF1	chr15	79125587	79260741	rs62013236	chr15:79247482	1.1334	PSMA4	ENSG00000041357	327	0.0535489	0.847306	0.00151362	0.0238763	0.0737554	1	0.510703	TREG_MEM	eQTL	pvalue	0.620424	3
chr6:135188731_135538639	MYB	chr6	135188731	135538639	rs2327586	chr6:135495226	1.1113	MEMO1P2	ENSG00000213117	480	0.000652081	0.8863	2.89417e-05	0.0392634	0.0737554	-1	0.35	TH2	eQTL	pvalue	NA	NA
chr14:103199716_103463149	TRAF3	chr14	103199716	103463149	rs12147246	chr14:103265844	0.9054	NPM1P20	ENSG00000259161	116	0.000249567	0.916924	2.48844e-06	0.00906892	0.0737552	-1	0.0344828	NK	eQTL	pvalue	NA	NA
chr5:141414305_141597351	NDFIP1	chr5	141414305	141597351	rs249677	chr5:141539339	0.9256		ENSG00000271871	377	0.138243	0.756358	0.00490153	0.0267436	0.0737545	1	0.639257	monocytes	eQTL	pvalue	NA	NA
chr19:10744807_11274530	SMARCA4	chr19	10744807	11274530	rs12609500	chr19:11173928	1.0997		ENSG00000271010	776	0.0236385	0.843693	0.00160769	0.0573071	0.073754	1	0.568299	NK	eQTL	pvalue	NA	NA
chr17:34665281_34997201	ZNHIT3	chr17	34665281	34997201	rs4796224	chr17:34842521	0.9181	NA	ENSG00000129270	233	0.01548	0.88482	0.000447404	0.0254994	0.0737537	-1	0.502146	NK	eQTL	pvalue	NA	10
chr1:160162872_160430469	VANGL2	chr1	160162872	160430469	rs3737798	chr1:160389984	1.0911	LY9	ENSG00000122224	271	0.0420143	0.861783	0.00104705	0.0214029	0.073753	1	0.549815	Bnaive	eQTL	pvalue	4.1408e-10	7
chr2:43313584_43361560	ZFP36L2	chr2	43313584	43361560	rs12478539	chr2:43355324	1.1311	LINC02590	ENSG00000233978	151	6.69523e-06	0.910908	1.13234e-07	0.0153321	0.0737528	1	0.675497	M2	eQTL	pvalue	NA	NA
chr2:112425029_112642886	ANAPC1	chr2	112425029	112642886	rs71252597	chr2:112492986	0.8024	DBF4P2	ENSG00000271635	301	0.000962644	0.898502	2.87427e-05	0.0267538	0.0737523	1	0.335548	NK	eQTL	pvalue	NA	NA
chr1:85416840_86010196	BCL10	chr1	85416840	86010196	rs35486093	chr1:85729820	0.8357	DDAH1	ENSG00000153904	1230	1.16796e-05	0.8357	1.26633e-06	0.0905353	0.0737521	1	0.557724	TREGnaive	eQTL	pvalue	0.168277	6
chr18:56206955_56320360	ALPK2	chr18	56206955	56320360	rs4940730	chr18:56269737	1.0254	MRPL37P1	ENSG00000266946	175	0.0121758	0.894095	0.000269384	0.0197077	0.0737517	1	0.485714	TFH	eQTL	pvalue	NA	NA
chr17:37869878_38507250	NR1D1	chr17	37869878	38507250	rs883871	chr17:38252660	0.9009	LINC00672	ENSG00000263874	124	0.307208	0.605583	0.00455422	0.00890373	0.0737514	1	0.967742	TREG_MEM	eQTL	pvalue	NA	NA
chr1:2407781_2779397	PRXL2B	chr1	2407781	2779397	rs6670198	chr1:2520527	0.865	SLC35E2B	ENSG00000189339	214	1.47197e-11	0.910828	2.50411e-13	0.0154212	0.0737512	1	0.82243	CD4stim	eQTL	pvalue	0.621002	6
chr16:11020235_11325362	CLEC16A	chr16	11020235	11325362	rs2286974	chr16:11114512	0.8477	NA	ENSG00000265731	634	1.16949e-18	0.870991	7.42944e-20	0.0552579	0.073751	1	0.605678	THSTAR	eQTL	pvalue	NA	NA
chr17:40264534_40782389	STAT3	chr17	40264534	40782389	rs1026916	chr17:40529835	0.8784		ENSG00000267758	494	7.78114e-09	0.88788	3.369e-10	0.0383688	0.0737509	-1	0.566802	TFH	eQTL	pvalue	NA	NA
chr16:29841225_30438138	TBX6	chr16	29841225	30438138	rs3809627	chr16:30103160	0.9076	CD2BP2	ENSG00000169217	310	0.00904063	0.892139	0.000252241	0.0248176	0.0737507	-1	0.632258	NK	eQTL	pvalue	0.000336174	6
chr19:18164862_18409068	MPV17L2	chr19	18164862	18409068	rs4808760	chr19:18301979	0.8741	SLC27A1	ENSG00000130304	480	7.07257e-08	0.887317	3.10906e-09	0.0389322	0.0737505	-1	0.34375	CD4stim	eQTL	pvalue	0.000340154	7
chr1:101212872_101621089	EXTL2	chr1	101212872	101621089	rs74449127	chr1:101290432	1.2177		ENSG00000215871	572	6.54555e-10	0.884521	3.09338e-11	0.0417282	0.0737504	-1	0.391608	M2	eQTL	pvalue	NA	NA
chr15:90831146_91201561	ZNF774	chr15	90831146	91201561	rs6496663	chr15:90887584	0.9043	SEMA4B	ENSG00000185033	926	0.00643873	0.845804	0.000559688	0.0734479	0.0737502	-1	0.49784	Bnaive	eQTL	pvalue	0.001608	3
chr20:44594575_44782428	CD40	chr20	44594575	44782428	rs6032662	chr20:44734310	1.1432	WFDC11	ENSG00000180083	318	3.79011e-08	0.893919	1.37394e-09	0.0323314	0.0737496	-1	0.138365	THSTAR	eQTL	pvalue	0.00335014	9
chr19:10258259_10897760	TYK2	chr19	10258259	10897760	rs34536443	chr19:10463118	1.3037		ENSG00000266978	881	0.000100596	0.855279	8.34337e-06	0.0708628	0.0737489	1	0.513053	NK	eQTL	pvalue	NA	NA
chr11:65354926_66061233	TSGA10IP	chr11	65354926	66061233	rs531612	chr11:65705432	0.9155	SIPA1	ENSG00000213445	941	0.00334013	0.850454	0.000283748	0.0721733	0.0737484	-1	0.416578	Bnaive	eQTL	pvalue	0.0279051	3
chr20:62214158_62483911	SLC2A4RG	chr20	62214158	62483911	rs6742	chr20:62374441	1.1727	DPH3P1	ENSG00000233838	643	0.0250682	0.848791	0.00150509	0.0508876	0.0737479	-1	0.499222	TFH	eQTL	pvalue	NA	NA
chr1:85416840_86010196	BCL10	chr1	85416840	86010196	rs35486093	chr1:85729820	0.8357	SSX2IP	ENSG00000117155	1230	1.15534e-05	0.826676	1.39251e-06	0.0995635	0.0737477	-1	0.495935	CD4stim	eQTL	pvalue	0.000829859	5
chr10:5989954_6190329	IL2RA	chr10	5989954	6190329	rs12722559	chr10:6070273	1.2494	RBM17	ENSG00000134453	484	1.26321e-20	0.883388	6.14006e-22	0.0428649	0.0737475	-1	0.603306	M2	eQTL	pvalue	0.998602	1
chr10:80999869_81071087	ZMIZ1	chr10	80999869	81071087	rs1250551	chr10:81059335	0.8907	LINC02679	ENSG00000226676	104	6.51344e-06	0.916716	6.82355e-08	0.00952987	0.0737474	1	0.692308	TH2	eQTL	pvalue	NA	NA
chr17:40264534_40782389	STAT3	chr17	40264534	40782389	rs1026916	chr17:40529835	0.8784	CCDC200	ENSG00000236383	436	7.31246e-09	0.8344	8.05617e-10	0.0918525	0.073747	-1	0.591743	CD4stim	eQTL	pvalue	NA	NA
chr19:16444965_16814328	EPS15L1	chr19	16444965	16814328	rs58166386	chr19:16559421	1.095		ENSG00000268087	401	0.0156454	0.877755	0.00057662	0.0322763	0.0737467	1	0.872818	CD8naive	eQTL	pvalue	NA	NA
chr14:69165341_69314956	ZFP36L1	chr14	69165341	69314956	rs12434551	chr14:69253364	1.1095	PPIAP6	ENSG00000258477	334	8.2751e-05	0.900149	2.39873e-06	0.0260191	0.0737464	1	0.541916	NK	eQTL	pvalue	NA	NA
chr19:16444965_16814328	EPS15L1	chr19	16444965	16814328	rs58166386	chr19:16559421	1.095	TPM4	ENSG00000167460	383	0.0156149	0.876032	0.00060734	0.0339995	0.0737459	-1	0.308094	TH1	eQTL	pvalue	0.109402	3
chr14:52228101_52368559	GNG2	chr14	52228101	52368559	rs11852059	chr14:52306091	0.908		ENSG00000259007	354	0.0695575	0.825565	0.00242492	0.0287071	0.0737455	1	0.632768	NK	eQTL	pvalue	NA	NA
chr1:101213532_101663312	SLC30A7	chr1	101213532	101663312	rs11578655	chr1:101412902	0.8673	GPR88	ENSG00000181656	673	6.43495e-10	0.869577	4.19978e-11	0.0566793	0.073744	1	0.30312	CD4stim	eQTL	pvalue	0.754055	3
chr1:92173722_92239336	TGFBR3	chr1	92173722	92239336	rs12133753	chr1:92222089	1.1329		ENSG00000206817	146	0.00192497	0.913959	2.19563e-05	0.010351	0.0737435	0	0	Bnaive	eQTL	pvalue	NA	NA
chr1:92173722_92239336	TGFBR3	chr1	92173722	92239336	rs12133753	chr1:92222089	1.1329	RN7SL653P	ENSG00000239794	146	0.00192497	0.913959	2.19563e-05	0.010351	0.0737435	0	0	Bnaive	eQTL	pvalue	NA	NA
chr1:92173722_92239336	TGFBR3	chr1	92173722	92239336	rs12133753	chr1:92222089	1.1329	BRDT	ENSG00000137948	146	0.00192497	0.913959	2.19563e-05	0.010351	0.0737435	0	0	Bnaive	eQTL	pvalue	2.47163e-06	4
chr1:92173722_92239336	TGFBR3	chr1	92173722	92239336	rs12133753	chr1:92222089	1.1329	EPHX4	ENSG00000172031	146	0.00192497	0.913959	2.19563e-05	0.010351	0.0737435	0	0	Bnaive	eQTL	pvalue	0.0335439	5
chr1:92173722_92239336	TGFBR3	chr1	92173722	92239336	rs12133753	chr1:92222089	1.1329	LPCAT2BP	ENSG00000233228	146	0.00192497	0.913959	2.19563e-05	0.010351	0.0737435	0	0	Bnaive	eQTL	pvalue	NA	NA
chr1:92173722_92239336	TGFBR3	chr1	92173722	92239336	rs12133753	chr1:92222089	1.1329		ENSG00000226773	146	0.00192497	0.913959	2.19563e-05	0.010351	0.0737435	0	0	Bnaive	eQTL	pvalue	NA	NA
chr1:92173722_92239336	TGFBR3	chr1	92173722	92239336	rs12133753	chr1:92222089	1.1329	NA	ENSG00000265543	146	0.00192497	0.913959	2.19563e-05	0.010351	0.0737435	0	0	Bnaive	eQTL	pvalue	NA	NA
chr1:92173722_92239336	TGFBR3	chr1	92173722	92239336	rs12133753	chr1:92222089	1.1329	RN7SL824P	ENSG00000242764	146	0.00192497	0.913959	2.19563e-05	0.010351	0.0737435	0	0	Bnaive	eQTL	pvalue	NA	NA
chr1:92173722_92239336	TGFBR3	chr1	92173722	92239336	rs12133753	chr1:92222089	1.1329		ENSG00000206817	146	0.00192497	0.913959	2.19563e-05	0.010351	0.0737435	0	0	CD4naive	eQTL	pvalue	NA	NA
chr1:92173722_92239336	TGFBR3	chr1	92173722	92239336	rs12133753	chr1:92222089	1.1329	NA	ENSG00000266532	146	0.00192497	0.913959	2.19563e-05	0.010351	0.0737435	0	0	CD4naive	eQTL	pvalue	NA	NA
chr1:92173722_92239336	TGFBR3	chr1	92173722	92239336	rs12133753	chr1:92222089	1.1329	LPCAT2BP	ENSG00000233228	146	0.00192497	0.913959	2.19563e-05	0.010351	0.0737435	0	0	CD4naive	eQTL	pvalue	NA	NA
chr1:92173722_92239336	TGFBR3	chr1	92173722	92239336	rs12133753	chr1:92222089	1.1329	NA	ENSG00000265543	146	0.00192497	0.913959	2.19563e-05	0.010351	0.0737435	0	0	CD4naive	eQTL	pvalue	NA	NA
chr1:92173722_92239336	TGFBR3	chr1	92173722	92239336	rs12133753	chr1:92222089	1.1329	RN7SL824P	ENSG00000242764	146	0.00192497	0.913959	2.19563e-05	0.010351	0.0737435	0	0	CD4naive	eQTL	pvalue	NA	NA
chr1:92173722_92239336	TGFBR3	chr1	92173722	92239336	rs12133753	chr1:92222089	1.1329		ENSG00000206817	146	0.00192497	0.913959	2.19563e-05	0.010351	0.0737435	0	0	CD8naive	eQTL	pvalue	NA	NA
chr1:92173722_92239336	TGFBR3	chr1	92173722	92239336	rs12133753	chr1:92222089	1.1329	RN7SL653P	ENSG00000239794	146	0.00192497	0.913959	2.19563e-05	0.010351	0.0737435	0	0	CD8naive	eQTL	pvalue	NA	NA
chr1:92173722_92239336	TGFBR3	chr1	92173722	92239336	rs12133753	chr1:92222089	1.1329	NA	ENSG00000266532	146	0.00192497	0.913959	2.19563e-05	0.010351	0.0737435	0	0	CD8naive	eQTL	pvalue	NA	NA
chr1:92173722_92239336	TGFBR3	chr1	92173722	92239336	rs12133753	chr1:92222089	1.1329	LPCAT2BP	ENSG00000233228	146	0.00192497	0.913959	2.19563e-05	0.010351	0.0737435	0	0	CD8naive	eQTL	pvalue	NA	NA
chr1:92173722_92239336	TGFBR3	chr1	92173722	92239336	rs12133753	chr1:92222089	1.1329	NA	ENSG00000265543	146	0.00192497	0.913959	2.19563e-05	0.010351	0.0737435	0	0	CD8naive	eQTL	pvalue	NA	NA
chr1:92173722_92239336	TGFBR3	chr1	92173722	92239336	rs12133753	chr1:92222089	1.1329		ENSG00000206817	146	0.00192497	0.913959	2.19563e-05	0.010351	0.0737435	0	0	monocytes	eQTL	pvalue	NA	NA
chr1:92173722_92239336	TGFBR3	chr1	92173722	92239336	rs12133753	chr1:92222089	1.1329	RN7SL653P	ENSG00000239794	146	0.00192497	0.913959	2.19563e-05	0.010351	0.0737435	0	0	monocytes	eQTL	pvalue	NA	NA
chr1:92173722_92239336	TGFBR3	chr1	92173722	92239336	rs12133753	chr1:92222089	1.1329	NA	ENSG00000266532	146	0.00192497	0.913959	2.19563e-05	0.010351	0.0737435	0	0	monocytes	eQTL	pvalue	NA	NA
chr1:92173722_92239336	TGFBR3	chr1	92173722	92239336	rs12133753	chr1:92222089	1.1329	BRDT	ENSG00000137948	146	0.00192497	0.913959	2.19563e-05	0.010351	0.0737435	0	0	monocytes	eQTL	pvalue	2.47163e-06	4
chr1:92173722_92239336	TGFBR3	chr1	92173722	92239336	rs12133753	chr1:92222089	1.1329	LPCAT2BP	ENSG00000233228	146	0.00192497	0.913959	2.19563e-05	0.010351	0.0737435	0	0	monocytes	eQTL	pvalue	NA	NA
chr1:92173722_92239336	TGFBR3	chr1	92173722	92239336	rs12133753	chr1:92222089	1.1329		ENSG00000226773	146	0.00192497	0.913959	2.19563e-05	0.010351	0.0737435	0	0	monocytes	eQTL	pvalue	NA	NA
chr1:92173722_92239336	TGFBR3	chr1	92173722	92239336	rs12133753	chr1:92222089	1.1329	NA	ENSG00000265543	146	0.00192497	0.913959	2.19563e-05	0.010351	0.0737435	0	0	monocytes	eQTL	pvalue	NA	NA
chr1:92173722_92239336	TGFBR3	chr1	92173722	92239336	rs12133753	chr1:92222089	1.1329	RN7SL824P	ENSG00000242764	146	0.00192497	0.913959	2.19563e-05	0.010351	0.0737435	0	0	monocytes	eQTL	pvalue	NA	NA
chr1:92173722_92239336	TGFBR3	chr1	92173722	92239336	rs12133753	chr1:92222089	1.1329		ENSG00000206817	146	0.00192497	0.913959	2.19563e-05	0.010351	0.0737435	0	0	TH17	eQTL	pvalue	NA	NA
chr1:92173722_92239336	TGFBR3	chr1	92173722	92239336	rs12133753	chr1:92222089	1.1329	NA	ENSG00000266532	146	0.00192497	0.913959	2.19563e-05	0.010351	0.0737435	0	0	TH17	eQTL	pvalue	NA	NA
chr1:92173722_92239336	TGFBR3	chr1	92173722	92239336	rs12133753	chr1:92222089	1.1329	LPCAT2BP	ENSG00000233228	146	0.00192497	0.913959	2.19563e-05	0.010351	0.0737435	0	0	TH17	eQTL	pvalue	NA	NA
chr1:92173722_92239336	TGFBR3	chr1	92173722	92239336	rs12133753	chr1:92222089	1.1329		ENSG00000226773	146	0.00192497	0.913959	2.19563e-05	0.010351	0.0737435	0	0	TH17	eQTL	pvalue	NA	NA
chr1:92173722_92239336	TGFBR3	chr1	92173722	92239336	rs12133753	chr1:92222089	1.1329	NA	ENSG00000265543	146	0.00192497	0.913959	2.19563e-05	0.010351	0.0737435	0	0	TH17	eQTL	pvalue	NA	NA
chr1:92173722_92239336	TGFBR3	chr1	92173722	92239336	rs12133753	chr1:92222089	1.1329	RNU4-59P	ENSG00000201317	146	0.00192497	0.913959	2.19563e-05	0.010351	0.0737435	0	0	TH17	eQTL	pvalue	NA	NA
chr1:92173722_92239336	TGFBR3	chr1	92173722	92239336	rs12133753	chr1:92222089	1.1329		ENSG00000206817	146	0.00192497	0.913959	2.19563e-05	0.010351	0.0737435	0	0	THSTAR	eQTL	pvalue	NA	NA
chr1:92173722_92239336	TGFBR3	chr1	92173722	92239336	rs12133753	chr1:92222089	1.1329	LPCAT2BP	ENSG00000233228	146	0.00192497	0.913959	2.19563e-05	0.010351	0.0737435	0	0	THSTAR	eQTL	pvalue	NA	NA
chr1:92173722_92239336	TGFBR3	chr1	92173722	92239336	rs12133753	chr1:92222089	1.1329	NA	ENSG00000265543	146	0.00192497	0.913959	2.19563e-05	0.010351	0.0737435	0	0	THSTAR	eQTL	pvalue	NA	NA
chr1:92173722_92239336	TGFBR3	chr1	92173722	92239336	rs12133753	chr1:92222089	1.1329	RNU4-59P	ENSG00000201317	146	0.00192497	0.913959	2.19563e-05	0.010351	0.0737435	0	0	THSTAR	eQTL	pvalue	NA	NA
chr1:92173722_92239336	TGFBR3	chr1	92173722	92239336	rs12133753	chr1:92222089	1.1329		ENSG00000206817	146	0.00192497	0.913959	2.19563e-05	0.010351	0.0737435	0	0	TH2	eQTL	pvalue	NA	NA
chr1:92173722_92239336	TGFBR3	chr1	92173722	92239336	rs12133753	chr1:92222089	1.1329	NA	ENSG00000266532	146	0.00192497	0.913959	2.19563e-05	0.010351	0.0737435	0	0	TH2	eQTL	pvalue	NA	NA
chr1:92173722_92239336	TGFBR3	chr1	92173722	92239336	rs12133753	chr1:92222089	1.1329	NA	ENSG00000265543	146	0.00192497	0.913959	2.19563e-05	0.010351	0.0737435	0	0	TH2	eQTL	pvalue	NA	NA
chr1:92173722_92239336	TGFBR3	chr1	92173722	92239336	rs12133753	chr1:92222089	1.1329	RNU4-59P	ENSG00000201317	146	0.00192497	0.913959	2.19563e-05	0.010351	0.0737435	0	0	TH2	eQTL	pvalue	NA	NA
chr1:92173722_92239336	TGFBR3	chr1	92173722	92239336	rs12133753	chr1:92222089	1.1329		ENSG00000206817	146	0.00192497	0.913959	2.19563e-05	0.010351	0.0737435	0	0	TREGnaive	eQTL	pvalue	NA	NA
chr1:92173722_92239336	TGFBR3	chr1	92173722	92239336	rs12133753	chr1:92222089	1.1329	NA	ENSG00000266532	146	0.00192497	0.913959	2.19563e-05	0.010351	0.0737435	0	0	TREGnaive	eQTL	pvalue	NA	NA
chr1:92173722_92239336	TGFBR3	chr1	92173722	92239336	rs12133753	chr1:92222089	1.1329	LPCAT2BP	ENSG00000233228	146	0.00192497	0.913959	2.19563e-05	0.010351	0.0737435	0	0	TREGnaive	eQTL	pvalue	NA	NA
chr1:92173722_92239336	TGFBR3	chr1	92173722	92239336	rs12133753	chr1:92222089	1.1329	NA	ENSG00000265543	146	0.00192497	0.913959	2.19563e-05	0.010351	0.0737435	0	0	TREGnaive	eQTL	pvalue	NA	NA
chr1:92173722_92239336	TGFBR3	chr1	92173722	92239336	rs12133753	chr1:92222089	1.1329	RN7SL824P	ENSG00000242764	146	0.00192497	0.913959	2.19563e-05	0.010351	0.0737435	0	0	TREGnaive	eQTL	pvalue	NA	NA
chr1:92173722_92239336	TGFBR3	chr1	92173722	92239336	rs12133753	chr1:92222089	1.1329	NA	ENSG00000266532	146	0.00192497	0.913959	2.19563e-05	0.010351	0.0737435	0	0	CD4stim	eQTL	pvalue	NA	NA
chr1:92173722_92239336	TGFBR3	chr1	92173722	92239336	rs12133753	chr1:92222089	1.1329	LPCAT2BP	ENSG00000233228	146	0.00192497	0.913959	2.19563e-05	0.010351	0.0737435	0	0	CD4stim	eQTL	pvalue	NA	NA
chr1:92173722_92239336	TGFBR3	chr1	92173722	92239336	rs12133753	chr1:92222089	1.1329	NA	ENSG00000265543	146	0.00192497	0.913959	2.19563e-05	0.010351	0.0737435	0	0	CD4stim	eQTL	pvalue	NA	NA
chr1:92173722_92239336	TGFBR3	chr1	92173722	92239336	rs12133753	chr1:92222089	1.1329	RNU4-59P	ENSG00000201317	146	0.00192497	0.913959	2.19563e-05	0.010351	0.0737435	0	0	CD4stim	eQTL	pvalue	NA	NA
chr1:92173722_92239336	TGFBR3	chr1	92173722	92239336	rs12133753	chr1:92222089	1.1329		ENSG00000206817	146	0.00192497	0.913959	2.19563e-05	0.010351	0.0737435	0	0	M2	eQTL	pvalue	NA	NA
chr1:92173722_92239336	TGFBR3	chr1	92173722	92239336	rs12133753	chr1:92222089	1.1329	HFM1	ENSG00000162669	146	0.00192497	0.913959	2.19563e-05	0.010351	0.0737435	0	0	M2	eQTL	pvalue	1.44958e-23	6
chr1:92173722_92239336	TGFBR3	chr1	92173722	92239336	rs12133753	chr1:92222089	1.1329	RN7SL653P	ENSG00000239794	146	0.00192497	0.913959	2.19563e-05	0.010351	0.0737435	0	0	M2	eQTL	pvalue	NA	NA
chr1:92173722_92239336	TGFBR3	chr1	92173722	92239336	rs12133753	chr1:92222089	1.1329	NA	ENSG00000266532	146	0.00192497	0.913959	2.19563e-05	0.010351	0.0737435	0	0	M2	eQTL	pvalue	NA	NA
chr1:92173722_92239336	TGFBR3	chr1	92173722	92239336	rs12133753	chr1:92222089	1.1329	LPCAT2BP	ENSG00000233228	146	0.00192497	0.913959	2.19563e-05	0.010351	0.0737435	0	0	M2	eQTL	pvalue	NA	NA
chr1:92173722_92239336	TGFBR3	chr1	92173722	92239336	rs12133753	chr1:92222089	1.1329		ENSG00000226773	146	0.00192497	0.913959	2.19563e-05	0.010351	0.0737435	0	0	M2	eQTL	pvalue	NA	NA
chr1:92173722_92239336	TGFBR3	chr1	92173722	92239336	rs12133753	chr1:92222089	1.1329	NA	ENSG00000265543	146	0.00192497	0.913959	2.19563e-05	0.010351	0.0737435	0	0	M2	eQTL	pvalue	NA	NA
chr1:92173722_92239336	TGFBR3	chr1	92173722	92239336	rs12133753	chr1:92222089	1.1329		ENSG00000226773	146	0.00192497	0.913959	2.19563e-05	0.010351	0.0737435	0	0	NK	eQTL	pvalue	NA	NA
chr1:92173722_92239336	TGFBR3	chr1	92173722	92239336	rs12133753	chr1:92222089	1.1329	NA	ENSG00000265543	146	0.00192497	0.913959	2.19563e-05	0.010351	0.0737435	0	0	NK	eQTL	pvalue	NA	NA
chr1:92173722_92239336	TGFBR3	chr1	92173722	92239336	rs12133753	chr1:92222089	1.1329		ENSG00000206817	146	0.00192497	0.913959	2.19563e-05	0.010351	0.0737435	0	0	TFH	eQTL	pvalue	NA	NA
chr1:92173722_92239336	TGFBR3	chr1	92173722	92239336	rs12133753	chr1:92222089	1.1329	NA	ENSG00000266532	146	0.00192497	0.913959	2.19563e-05	0.010351	0.0737435	0	0	TFH	eQTL	pvalue	NA	NA
chr1:92173722_92239336	TGFBR3	chr1	92173722	92239336	rs12133753	chr1:92222089	1.1329		ENSG00000226773	146	0.00192497	0.913959	2.19563e-05	0.010351	0.0737435	0	0	TFH	eQTL	pvalue	NA	NA
chr1:92173722_92239336	TGFBR3	chr1	92173722	92239336	rs12133753	chr1:92222089	1.1329	NA	ENSG00000265543	146	0.00192497	0.913959	2.19563e-05	0.010351	0.0737435	0	0	TFH	eQTL	pvalue	NA	NA
chr1:92173722_92239336	TGFBR3	chr1	92173722	92239336	rs12133753	chr1:92222089	1.1329	RNU4-59P	ENSG00000201317	146	0.00192497	0.913959	2.19563e-05	0.010351	0.0737435	0	0	TFH	eQTL	pvalue	NA	NA
chr1:92173722_92239336	TGFBR3	chr1	92173722	92239336	rs12133753	chr1:92222089	1.1329		ENSG00000206817	146	0.00192497	0.913959	2.19563e-05	0.010351	0.0737435	0	0	TREG_MEM	eQTL	pvalue	NA	NA
chr1:92173722_92239336	TGFBR3	chr1	92173722	92239336	rs12133753	chr1:92222089	1.1329	NA	ENSG00000266532	146	0.00192497	0.913959	2.19563e-05	0.010351	0.0737435	0	0	TREG_MEM	eQTL	pvalue	NA	NA
chr1:92173722_92239336	TGFBR3	chr1	92173722	92239336	rs12133753	chr1:92222089	1.1329	LPCAT2BP	ENSG00000233228	146	0.00192497	0.913959	2.19563e-05	0.010351	0.0737435	0	0	TREG_MEM	eQTL	pvalue	NA	NA
chr1:92173722_92239336	TGFBR3	chr1	92173722	92239336	rs12133753	chr1:92222089	1.1329		ENSG00000226773	146	0.00192497	0.913959	2.19563e-05	0.010351	0.0737435	0	0	TREG_MEM	eQTL	pvalue	NA	NA
chr1:92173722_92239336	TGFBR3	chr1	92173722	92239336	rs12133753	chr1:92222089	1.1329	NA	ENSG00000265543	146	0.00192497	0.913959	2.19563e-05	0.010351	0.0737435	0	0	TREG_MEM	eQTL	pvalue	NA	NA
chr1:92173722_92239336	TGFBR3	chr1	92173722	92239336	rs12133753	chr1:92222089	1.1329	RNU4-59P	ENSG00000201317	146	0.00192497	0.913959	2.19563e-05	0.010351	0.0737435	0	0	TREG_MEM	eQTL	pvalue	NA	NA
chr3:169388322_169601046	LRRIQ4	chr3	169388322	169601046	rs10936602	chr3:169536637	1.1145	RNU6-315P	ENSG00000199536	174	0.0012816	0.911641	1.88234e-05	0.0133159	0.0737426	-1	0.643678	CD4naive	eQTL	pvalue	NA	NA
chr3:101645933_101805935	ZPLD1	chr3	101645933	101805935	rs4325907	chr3:101749022	0.9055	RPL24	ENSG00000114391	362	0.000343417	0.895621	1.16396e-05	0.0302819	0.0737425	1	0.552486	M2	eQTL	pvalue	0.8643	3
chr19:10258259_10897760	TYK2	chr19	10258259	10897760	rs34536443	chr19:10463118	1.3037	PPAN	ENSG00000130810	883	0.000100877	0.857668	8.06319e-06	0.0684807	0.0737419	1	0.609287	CD8stim	eQTL	pvalue	1.16704e-08	7
chr19:10744807_11274530	SMARCA4	chr19	10744807	11274530	rs12609500	chr19:11173928	1.0997	CCDC159	ENSG00000183401	792	0.0235837	0.842503	0.00164048	0.0585308	0.0737415	-1	0.453283	CD4stim	eQTL	pvalue	9.21304e-05	5
chr1:92173722_92239336	TGFBR3	chr1	92173722	92239336	rs12133753	chr1:92222089	1.1329	LINC01763	ENSG00000225446	146	0.00190708	0.905468	3.98428e-05	0.0188433	0.0737414	1	0.657534	TREG_MEM	eQTL	pvalue	NA	NA
chr1:157481253_157815203	FCRL3	chr1	157481253	157815203	rs2317231	chr1:157686337	1.1058	MIR765	ENSG00000211581	638	0.000178139	0.878848	9.58681e-06	0.0472229	0.0737411	-1	0.5	M2	eQTL	pvalue	NA	NA
chr11:46876450_47860184	MYBPC3	chr11	46876450	47860184	rs2269434	chr11:47360412	0.9175		ENSG00000270060	1097	0.0267256	0.820074	0.00251012	0.0769494	0.0737409	1	0.515953	NK	eQTL	pvalue	NA	NA
chr11:118462188_118773904	CXCR5	chr11	118462188	118773904	rs12365699	chr11:118743286	1.1546	IFT46	ENSG00000118096	507	0.000124877	0.886696	5.56385e-06	0.0394326	0.0737408	1	0.493097	NK	eQTL	pvalue	0.950871	3
chr1:160162872_160430469	VANGL2	chr1	160162872	160430469	rs3737798	chr1:160389984	1.0911		ENSG00000268154	278	0.0420854	0.863252	0.00097602	0.0199463	0.0737405	1	0.464029	TH17	eQTL	pvalue	NA	NA
chr3:119102250_119275236	TIMMDC1	chr3	119102250	119275236	rs9843355	chr3:119228508	1.1432	GSK3B	ENSG00000082701	361	3.78749e-05	0.899952	1.10861e-06	0.0262682	0.0737403	1	0.407202	CD8stim	eQTL	pvalue	0.998731	2
chr1:92173722_92239336	TGFBR3	chr1	92173722	92239336	rs12133753	chr1:92222089	1.1329	GFI1	ENSG00000162676	146	0.00192072	0.911942	2.62107e-05	0.0123709	0.0737403	-1	0.40411	CD8naive	eQTL	pvalue	0.0296286	3
chr17:73033162_73583027	GRB2	chr17	73033162	73583027	rs9900529	chr17:73335776	1.0994	C17orf77	ENSG00000182352	969	0.0246079	0.803587	0.00291595	0.0951487	0.0737403	1	0.676987	TREG_MEM	eQTL	pvalue	0.00124631	NA
chr2:112423188_113109590	MERTK	chr2	112423188	113109590	rs57116599	chr2:112770799	0.8869	NDUFB4P6	ENSG00000235258	1013	0.000271224	0.837179	2.87866e-05	0.088781	0.0737403	-1	0.458045	TREGnaive	eQTL	pvalue	NA	NA
chr17:57475896_58223430	VMP1	chr17	57475896	58223430	rs2150879	chr17:57859210	1.1091	TRIM37	ENSG00000108395	719	1.97469e-05	0.86796	1.32757e-06	0.0582784	0.07374	1	0.154381	CD8naive	eQTL	pvalue	0.172389	4
chr10:5989954_6190329	IL2RA	chr10	5989954	6190329	rs12722559	chr10:6070273	1.2494	NRBF2P5	ENSG00000270427	502	1.25696e-20	0.879015	6.76639e-22	0.047245	0.0737398	-1	0.396414	TH17	eQTL	pvalue	NA	NA
chr19:10744807_11274530	SMARCA4	chr19	10744807	11274530	rs12609500	chr19:11173928	1.0997	SMARCA4	ENSG00000127616	776	0.023394	0.834963	0.00185267	0.0660507	0.0737395	1	0.733247	NK	eQTL	pvalue	1	1
chr17:57475896_58223430	VMP1	chr17	57475896	58223430	rs2150879	chr17:57859210	1.1091	PPM1E	ENSG00000175175	377	0.000389249	0.878781	2.08817e-05	0.0470695	0.0737393	1	0.578249	TH2	eQTL	pvalue	0.973417	2
chr1:92173722_92239336	TGFBR3	chr1	92173722	92239336	rs12133753	chr1:92222089	1.1329		ENSG00000206817	147	0.00192484	0.913899	2.20921e-05	0.0104154	0.0737386	0	0	CD8stim	eQTL	pvalue	NA	NA
chr1:92173722_92239336	TGFBR3	chr1	92173722	92239336	rs12133753	chr1:92222089	1.1329	NA	ENSG00000266532	147	0.00192484	0.913899	2.20921e-05	0.0104154	0.0737386	0	0	CD8stim	eQTL	pvalue	NA	NA
chr1:92173722_92239336	TGFBR3	chr1	92173722	92239336	rs12133753	chr1:92222089	1.1329	LPCAT2BP	ENSG00000233228	147	0.00192484	0.913899	2.20921e-05	0.0104154	0.0737386	0	0	CD8stim	eQTL	pvalue	NA	NA
chr1:92173722_92239336	TGFBR3	chr1	92173722	92239336	rs12133753	chr1:92222089	1.1329		ENSG00000226773	147	0.00192484	0.913899	2.20921e-05	0.0104154	0.0737386	0	0	CD8stim	eQTL	pvalue	NA	NA
chr1:92173722_92239336	TGFBR3	chr1	92173722	92239336	rs12133753	chr1:92222089	1.1329	NA	ENSG00000265543	147	0.00192484	0.913899	2.20921e-05	0.0104154	0.0737386	0	0	CD8stim	eQTL	pvalue	NA	NA
chr1:92173722_92239336	TGFBR3	chr1	92173722	92239336	rs12133753	chr1:92222089	1.1329	RN7SL824P	ENSG00000242764	147	0.00192484	0.913899	2.20921e-05	0.0104154	0.0737386	0	0	CD8stim	eQTL	pvalue	NA	NA
chr1:92173722_92239336	TGFBR3	chr1	92173722	92239336	rs12133753	chr1:92222089	1.1329	RNU4-59P	ENSG00000201317	147	0.00192484	0.913899	2.20921e-05	0.0104154	0.0737386	0	0	CD8stim	eQTL	pvalue	NA	NA
chr1:92173722_92239336	TGFBR3	chr1	92173722	92239336	rs12133753	chr1:92222089	1.1329	LINC02609	ENSG00000233593	146	0.00192168	0.912399	2.52511e-05	0.0119153	0.0737386	1	0.520548	TREGnaive	eQTL	pvalue	NA	NA
chr16:85964563_86021505	IRF8	chr16	85964563	86021505	rs35703946	chr16:86021505	1.1883	EMC8	ENSG00000131148	208	0.0123367	0.896806	0.0002333	0.0168859	0.0737383	-1	0.264423	NK	eQTL	pvalue	0.259008	3
chr19:10744807_11274530	SMARCA4	chr19	10744807	11274530	rs12609500	chr19:11173928	1.0997	ZNF439	ENSG00000171291	519	0.0241275	0.858233	0.00120248	0.0426992	0.0737379	1	0.788054	THSTAR	eQTL	pvalue	3.214e-08	9
chr1:85416840_86010196	BCL10	chr1	85416840	86010196	rs35486093	chr1:85729820	0.8357	CTBS	ENSG00000117151	1230	1.16133e-05	0.830962	1.33274e-06	0.0952871	0.0737376	1	0.469106	TH17	eQTL	pvalue	2.00761e-07	7
chr14:75945376_76028941	BATF	chr14	75945376	76028941	rs34695601	chr14:76014298	1.1157	YLPM1	ENSG00000119596	134	0.0137303	0.898556	0.000211455	0.0137646	0.0737376	-1	0.440299	THSTAR	eQTL	pvalue	0.999933	1
chr19:10744807_11274530	SMARCA4	chr19	10744807	11274530	rs12609500	chr19:11173928	1.0997	CARM1	ENSG00000142453	792	0.0234747	0.838609	0.00174961	0.0624292	0.0737373	-1	0.443182	CD4stim	eQTL	pvalue	0.999358	1
chr1:92173722_92239336	TGFBR3	chr1	92173722	92239336	rs12133753	chr1:92222089	1.1329	HMGB3P9	ENSG00000229992	146	0.00192241	0.912744	2.45284e-05	0.0115721	0.0737367	-1	0.342466	CD8naive	eQTL	pvalue	NA	NA
chr12:57855180_58473351	OS9	chr12	57855180	58473351	rs701006	chr12:58106836	1.1206		ENSG00000258231	691	1.75189e-06	0.842789	1.73668e-07	0.0834733	0.073736	-1	0.0680174	THSTAR	eQTL	pvalue	NA	9
chr20:44594575_44782428	CD40	chr20	44594575	44782428	rs6032662	chr20:44734310	1.1432	WFDC13	ENSG00000168634	319	3.80988e-08	0.898583	1.17681e-09	0.0276819	0.0737354	1	0.595611	M2	eQTL	pvalue	0.252946	9
chr12:123192738_124002762	PITPNM2	chr12	123192738	124002762	rs7975763	chr12:123604053	0.886	ATP6V0A2	ENSG00000185344	1096	0.00032329	0.840725	3.27847e-05	0.0851838	0.0737348	1	0.515511	M2	eQTL	pvalue	4.73811e-06	5
chr1:92450091_93431324	GFI1	chr1	92450091	93431324	rs58394161	chr1:92939959	0.8425	WDR82P2	ENSG00000241318	476	2.46803e-07	0.890245	1.00063e-08	0.03602	0.0737348	1	0.741597	CD8stim	eQTL	pvalue	NA	NA
chr5:39923355_40842116	TTC33	chr5	39923355	40842116	rs11749040	chr5:40396425	0.8214		ENSG00000212567	2045	1.53545e-12	0.760906	3.33832e-13	0.16536	0.0737345	1	0.41956	TH2	eQTL	pvalue	NA	NA
chr17:40264534_40782389	STAT3	chr17	40264534	40782389	rs1026916	chr17:40529835	0.8784	FKBP10	ENSG00000141756	494	7.77885e-09	0.887619	3.39333e-10	0.0386465	0.0737344	1	0.686235	TH17	eQTL	pvalue	0.000807425	5
chr3:28046063_28121275	CMC1	chr3	28046063	28121275	rs438613	chr3:28072086	1.148	RPS20P15	ENSG00000227523	113	1.76398e-11	0.917953	1.61165e-13	0.00831308	0.0737343	1	0.80531	M2	eQTL	pvalue	NA	NA
chr14:103199716_103463149	TRAF3	chr14	103199716	103463149	rs12147246	chr14:103265844	0.9054		ENSG00000256705	110	0.000249691	0.917361	2.37532e-06	0.00865314	0.073734	-1	0.563636	CD8naive	eQTL	pvalue	NA	NA
chr12:9445978_9939813	CLECL1	chr12	9445978	9939813	rs7977720	chr12:9866349	0.903		ENSG00000272917	826	4.36776e-05	0.846488	4.11779e-06	0.0797305	0.0737339	-1	0.274818	M2	eQTL	pvalue	NA	NA
chr22:22017142_22349088	MAPK1	chr22	22017142	22349088	rs9610458	chr22:22205353	1.121		ENSG00000272954	650	8.87149e-07	0.874457	5.26351e-08	0.0518084	0.0737338	1	0.535385	CD4stim	eQTL	pvalue	NA	NA
chr7:49883749_50304782	SPATA48	chr7	49883749	50304782	rs10230723	chr7:50239880	1.1073	VWC2	ENSG00000188730	671	0.065848	0.806773	0.00405365	0.0495918	0.0737337	-1	0.318927	CD8naive	eQTL	pvalue	0.795161	2
chr14:103199716_103463149	TRAF3	chr14	103199716	103463149	rs12147246	chr14:103265844	0.9054	NDUFB4P11	ENSG00000259374	239	0.000245466	0.901927	6.57562e-06	0.0240874	0.0737337	1	0.694561	TH17	eQTL	pvalue	NA	NA
chr11:60760530_60835043	CD6	chr11	60760530	60835043	rs4939490	chr11:60793651	1.1464	PPP1R32	ENSG00000162148	174	1.57761e-09	0.910938	2.66759e-11	0.0153294	0.073733	1	0.775862	TFH	eQTL	pvalue	2.68242e-07	8
chr19:10744807_11274530	SMARCA4	chr19	10744807	11274530	rs12609500	chr19:11173928	1.0997		ENSG00000271010	778	0.0235467	0.840439	0.00169939	0.0605818	0.0737327	1	0.573265	M2	eQTL	pvalue	NA	NA
chr17:34665281_34997201	ZNHIT3	chr17	34665281	34997201	rs4796224	chr17:34842521	0.9181	NA	ENSG00000267578	232	0.0156047	0.891952	0.000322989	0.018388	0.0737325	1	0.543103	monocytes	eQTL	pvalue	NA	NA
chr4:47709959_48262356	TXK	chr4	47709959	48262356	rs6837324	chr4:48127262	0.9173		ENSG00000251334	827	0.0169778	0.843718	0.0012949	0.0642765	0.0737325	-1	0.541717	CD8naive	eQTL	pvalue	NA	NA
chr11:118462188_118773904	CXCR5	chr11	118462188	118773904	rs12365699	chr11:118743286	1.1546	SCN4B	ENSG00000177098	511	0.000125029	0.887916	5.39243e-06	0.0382215	0.0737323	-1	0.377691	TH1	eQTL	pvalue	0.00153523	10
chr17:34665281_34997201	ZNHIT3	chr17	34665281	34997201	rs4796224	chr17:34842521	0.9181	NA	ENSG00000236002	232	0.0155998	0.891669	0.00032794	0.018671	0.0737323	1	0.262931	Bnaive	eQTL	pvalue	NA	NA
chr1:92173722_92239336	TGFBR3	chr1	92173722	92239336	rs12133753	chr1:92222089	1.1329		ENSG00000206817	148	0.00192466	0.913814	2.2285e-05	0.010507	0.0737318	0	0	TH1	eQTL	pvalue	NA	NA
chr1:92173722_92239336	TGFBR3	chr1	92173722	92239336	rs12133753	chr1:92222089	1.1329	NA	ENSG00000266532	148	0.00192466	0.913814	2.2285e-05	0.010507	0.0737318	0	0	TH1	eQTL	pvalue	NA	NA
chr1:92173722_92239336	TGFBR3	chr1	92173722	92239336	rs12133753	chr1:92222089	1.1329	NA	ENSG00000265543	148	0.00192466	0.913814	2.2285e-05	0.010507	0.0737318	0	0	TH1	eQTL	pvalue	NA	NA
chr1:92173722_92239336	TGFBR3	chr1	92173722	92239336	rs12133753	chr1:92222089	1.1329	RN7SL824P	ENSG00000242764	148	0.00192466	0.913814	2.2285e-05	0.010507	0.0737318	0	0	TH1	eQTL	pvalue	NA	NA
chr1:92173722_92239336	TGFBR3	chr1	92173722	92239336	rs12133753	chr1:92222089	1.1329		ENSG00000223787	148	0.00192466	0.913814	2.2285e-05	0.010507	0.0737318	0	0	TH1	eQTL	pvalue	NA	NA
chr1:92173722_92239336	TGFBR3	chr1	92173722	92239336	rs12133753	chr1:92222089	1.1329	RNU4-59P	ENSG00000201317	148	0.00192466	0.913814	2.2285e-05	0.010507	0.0737318	0	0	TH1	eQTL	pvalue	NA	NA
chr2:43313584_43361560	ZFP36L2	chr2	43313584	43361560	rs12478539	chr2:43355324	1.1311	KCNG3	ENSG00000171126	146	6.7244e-06	0.914877	8.42256e-08	0.0113854	0.0737311	-1	0.431507	THSTAR	eQTL	pvalue	0.0405974	4
chr1:92173722_92239336	TGFBR3	chr1	92173722	92239336	rs12133753	chr1:92222089	1.1329	TGFBR3	ENSG00000069702	146	0.0019208	0.911981	2.6148e-05	0.0123411	0.0737311	-1	0.171233	TH17	eQTL	pvalue	0.0110548	3
chr6:6992891_7245458	RREB1	chr6	6992891	7245458	rs12211604	chr6:7100029	0.9111	LY86-AS1	ENSG00000216863	401	0.0521702	0.842883	0.00182377	0.0293918	0.0737311	-1	0.620948	CD8stim	eQTL	pvalue	NA	NA
chr1:92173722_92239336	TGFBR3	chr1	92173722	92239336	rs12133753	chr1:92222089	1.1329	RN7SL824P	ENSG00000242764	146	0.00192064	0.911903	2.63125e-05	0.0124192	0.0737308	-1	0.315068	TH2	eQTL	pvalue	NA	NA
chr19:16444965_16814328	EPS15L1	chr19	16444965	16814328	rs58166386	chr19:16559421	1.095	CYP4F8	ENSG00000186526	274	0.0158977	0.88893	0.000378021	0.0210635	0.0737304	-1	0.332117	TREG_MEM	eQTL	pvalue	NA	NA
chr1:160698276_160925186	SLAMF7	chr1	160698276	160925186	rs983494	chr1:160703965	1.1061	NA	ENSG00000260766	392	0.074285	0.821091	0.00256926	0.0283249	0.0737301	1	0.543367	CD8stim	eQTL	pvalue	NA	NA
chr19:16444965_16814328	EPS15L1	chr19	16444965	16814328	rs58166386	chr19:16559421	1.095		ENSG00000269481	325	0.0219604	0.878874	0.000621887	0.0248147	0.0737294	1	0.390769	monocytes	eQTL	pvalue	NA	NA
chr19:10744807_11274530	SMARCA4	chr19	10744807	11274530	rs12609500	chr19:11173928	1.0997	ICAM1	ENSG00000090339	792	0.0235201	0.840234	0.00170434	0.0608123	0.0737292	1	0.482323	CD4stim	eQTL	pvalue	0.117797	4
chr5:6633447_6821401	TENT4A	chr5	6633447	6821401	rs34681760	chr5:6712834	1.0835	LINC02145	ENSG00000250490	333	0.250558	0.646185	0.00827083	0.0212566	0.0737292	-1	0.168168	TH17	eQTL	pvalue	NA	NA
chr1:92652691_93519650	EVI5	chr1	92652691	93519650	rs139504223	chr1:93152635	0.8655	BCAR3	ENSG00000137936	287	2.7501e-06	0.903842	6.84602e-08	0.0224262	0.0737287	-1	0.275261	Bnaive	eQTL	pvalue	0.91678	2
chr22:50935082_51045816	ODF3B	chr22	50935082	51045816	rs140522	chr22:50971266	0.8953	PIM3	ENSG00000198355	229	0.000154636	0.907759	3.1393e-06	0.0183549	0.0737286	1	0.606987	NK	eQTL	pvalue	0.937121	1
chr1:160698276_160925186	SLAMF7	chr1	160698276	160925186	rs983494	chr1:160703965	1.1061	GLRX5P2	ENSG00000232879	387	0.0734495	0.811695	0.00341882	0.0377079	0.0737284	1	0.826873	TH2	eQTL	pvalue	NA	NA
chr1:101212872_101621089	EXTL2	chr1	101212872	101621089	rs74449127	chr1:101290432	1.2177	SLC30A7	ENSG00000162695	590	6.48159e-10	0.875878	3.73467e-11	0.050394	0.073728	1	0.642373	CD8stim	eQTL	pvalue	0.028992	6
chr16:11020235_11325362	CLEC16A	chr16	11020235	11325362	rs2286974	chr16:11114512	0.8477	IMPDH1P11	ENSG00000261647	371	1.99242e-18	0.890559	8.00644e-20	0.035713	0.0737278	-1	0.291105	CD8naive	eQTL	pvalue	NA	NA
chr16:11020235_11325215	CLEC16A	chr16	11020235	11325215	rs6498163	chr16:11213951	0.8293	IMPDH1P11	ENSG00000261647	371	1.99242e-18	0.890559	8.00644e-20	0.035713	0.0737278	-1	0.291105	CD8naive	eQTL	pvalue	NA	NA
chr1:92173722_92239336	TGFBR3	chr1	92173722	92239336	rs12133753	chr1:92222089	1.1329	RN7SL653P	ENSG00000239794	148	0.00192296	0.913007	2.39948e-05	0.0113188	0.0737272	1	0.560811	TH1	eQTL	pvalue	NA	NA
chr1:85416840_86010196	BCL10	chr1	85416840	86010196	rs35486093	chr1:85729820	0.8357		ENSG00000199934	1230	1.15023e-05	0.823015	1.44397e-06	0.103245	0.0737268	-1	0.553659	CD4stim	eQTL	pvalue	NA	NA
chr22:22017142_22349088	MAPK1	chr22	22017142	22349088	rs9610458	chr22:22205353	1.121	IGLV9-49	ENSG00000223350	646	8.73898e-07	0.861395	6.58936e-08	0.0648772	0.0737267	1	0.465944	NK	eQTL	pvalue	NA	NA
chr1:92173722_92239336	TGFBR3	chr1	92173722	92239336	rs12133753	chr1:92222089	1.1329	FEN1P1	ENSG00000215873	146	0.00192286	0.912957	2.41022e-05	0.0113698	0.0737265	-1	0.506849	NK	eQTL	pvalue	NA	NA
chr17:43279320_43781083	MAP3K14	chr17	43279320	43781083	rs7222450	chr17:43407670	1.1034	GJC1	ENSG00000182963	764	0.0076756	0.857464	0.000543041	0.060591	0.0737264	-1	0.25	Bnaive	eQTL	pvalue	0.944105	1
chr14:103015542_103459588	TRAF3	chr14	103015542	103459588	rs12588969	chr14:103230758	0.9148		ENSG00000271780	408	0.000242023	0.889275	1.00209e-05	0.0367464	0.0737262	-1	0.208333	monocytes	eQTL	pvalue	NA	NA
chr1:85416840_86010196	BCL10	chr1	85416840	86010196	rs35486093	chr1:85729820	0.8357	SPATA1	ENSG00000122432	1211	1.1669e-05	0.834944	1.27727e-06	0.0913177	0.0737257	1	0.715111	monocytes	eQTL	pvalue	NA	NA
chr1:92173722_92239336	TGFBR3	chr1	92173722	92239336	rs12133753	chr1:92222089	1.1329	CDC7	ENSG00000097046	146	0.00192351	0.913266	2.34545e-05	0.0110623	0.0737248	-1	0.417808	Bnaive	eQTL	pvalue	0.352414	5
chr9:100551768_100895720	TRIM14	chr9	100551768	100895720	rs7855251	chr9:100868189	1.1164	SEPTIN7P7	ENSG00000229897	442	0.0339786	0.857454	0.00133091	0.033512	0.0737242	1	0.608597	TFH	eQTL	pvalue	NA	NA
chr6:137407099_137466087	IL22RA2	chr6	137407099	137466087	rs62420820	chr6:137438057	1.1471	MAP3K5-AS1	ENSG00000234263	103	7.14551e-08	0.918565	6.05603e-10	0.00771138	0.0737237	-1	0.252427	M2	eQTL	pvalue	NA	NA
chr18:56304778_56462884	MALT1	chr18	56304778	56462884	rs9955954	chr18:56348044	0.8958	RNU2-69P	ENSG00000251870	325	0.000905512	0.899443	2.61516e-05	0.0259026	0.0737231	-1	0.212308	CD8stim	eQTL	pvalue	NA	NA
chr10:5989954_6190329	IL2RA	chr10	5989954	6190329	rs12722559	chr10:6070273	1.2494	LINC02649	ENSG00000215244	502	1.25739e-20	0.879316	6.72584e-22	0.0469615	0.0737225	1	0.494024	TFH	eQTL	pvalue	NA	NA
chr5:118401568_118973394	TNFAIP8	chr5	118401568	118973394	rs32658	chr5:118703662	0.9376		ENSG00000250928	907	0.149858	0.689039	0.0156225	0.071758	0.0737225	-1	0.47409	THSTAR	eQTL	pvalue	NA	NA
chr1:192477815_192545099	RGS1	chr1	192477815	192545099	rs1323292	chr1:192541021	1.1316		ENSG00000236792	89	0.000709996	0.919188	4.98064e-06	0.0063744	0.0737224	1	0.786517	NK	eQTL	pvalue	NA	NA
chr19:16444965_16814328	EPS15L1	chr19	16444965	16814328	rs58166386	chr19:16559421	1.095	CYP4F24P	ENSG00000267594	401	0.0156475	0.877869	0.000575015	0.0321863	0.0737223	1	0.625935	CD4naive	eQTL	pvalue	NA	NA
chr7:50247159_50346134	IKZF1	chr7	50247159	50346134	rs116877451	chr7:50328339	1.5893	FIGNL1	ENSG00000132436	101	0.101092	0.815806	0.00104232	0.00833777	0.073722	1	0.306931	Bnaive	eQTL	pvalue	0.000108679	5
chr16:29841225_30438138	TBX6	chr16	29841225	30438138	rs3809627	chr16:30103160	0.9076	MAZ	ENSG00000103495	311	0.00896555	0.884747	0.000327426	0.0322377	0.0737219	-1	0.0675241	CD8naive	eQTL	pvalue	0.95397	2
chr2:112423188_113109590	MERTK	chr2	112423188	113109590	rs57116599	chr2:112770799	0.8869	ACOXL-AS1	ENSG00000204581	755	0.000275606	0.850679	2.44195e-05	0.0752991	0.0737218	-1	0.398675	TH17	eQTL	pvalue	NA	NA
chr14:103015542_103459588	TRAF3	chr14	103015542	103459588	rs12588969	chr14:103230758	0.9148		ENSG00000271780	408	0.000242669	0.891649	9.37612e-06	0.0343773	0.0737217	-1	0.147059	NK	eQTL	pvalue	NA	NA
chr3:32910542_33078540	TRIM71	chr3	32910542	33078540	rs11919880	chr3:32962051	1.0732	SUGT1P2	ENSG00000213842	252	0.438693	0.462001	0.0124971	0.0130873	0.0737217	1	0.698413	TREGnaive	eQTL	pvalue	NA	NA
chr1:160162872_160430469	VANGL2	chr1	160162872	160430469	rs3737798	chr1:160389984	1.0911	NA	ENSG00000227239	278	0.0419047	0.859546	0.00115756	0.0236701	0.0737217	-1	0.226619	TH2	eQTL	pvalue	NA	NA
chr19:18164862_18409068	MPV17L2	chr19	18164862	18409068	rs4808760	chr19:18301979	0.8741	INSL3	ENSG00000248099	481	7.09743e-08	0.890437	2.86274e-09	0.0358419	0.0737212	-1	0.735967	THSTAR	eQTL	pvalue	0.0341265	9
chr16:11020235_11325215	CLEC16A	chr16	11020235	11325215	rs6498163	chr16:11213951	0.8293		ENSG00000262420	633	1.17873e-18	0.877876	6.50895e-20	0.0484024	0.0737212	1	0.511848	TREG_MEM	eQTL	pvalue	NA	NA
chr11:118617158_118947933	BCL9L	chr11	118617158	118947933	rs149114341	chr11:118783424	1.3559	RN7SL688P	ENSG00000239726	464	0.00014548	0.886754	6.47164e-06	0.0393733	0.0737211	-1	0.590517	NK	eQTL	pvalue	NA	NA
chr10:6038478_6185310	IL2RA	chr10	6038478	6185310	rs11256593	chr10:6117322	1.2048	RPL26P28	ENSG00000223987	381	1.27783e-20	0.893614	4.68143e-22	0.0326645	0.0737211	1	0.656168	monocytes	eQTL	pvalue	NA	NA
chr19:49738081_49925208	CD37	chr19	49738081	49925208	rs1465697	chr19:49837246	0.8831	NA	ENSG00000264413	351	7.54207e-06	0.900328	2.17949e-07	0.0259438	0.073721	1	0.555556	TH1	eQTL	pvalue	NA	NA
chr17:34665281_34997201	ZNHIT3	chr17	34665281	34997201	rs4796224	chr17:34842521	0.9181	NA	ENSG00000263488	242	0.0155444	0.888507	0.000383464	0.0218448	0.0737207	-1	0.557851	TH2	eQTL	pvalue	NA	NA
chr10:94171083_94501355	HHEX	chr10	94171083	94501355	rs1112718	chr10:94479107	1.1114	RN7SL644P	ENSG00000264313	502	9.82202e-05	0.885356	4.53671e-06	0.0408202	0.0737206	-1	0.488048	TFH	eQTL	pvalue	NA	NA
chr1:85416840_86010196	BCL10	chr1	85416840	86010196	rs35486093	chr1:85729820	0.8357	ZNHIT6	ENSG00000117174	1230	1.15508e-05	0.82649	1.39548e-06	0.0997764	0.0737205	1	0.506504	TH17	eQTL	pvalue	0.000536151	7
chr10:6038478_6185310	IL2RA	chr10	6038478	6185310	rs11256593	chr10:6117322	1.2048		ENSG00000231039	412	1.27253e-20	0.889905	5.21201e-22	0.036375	0.07372	-1	0.419903	CD4stim	eQTL	pvalue	NA	NA
chr17:34665281_34997201	ZNHIT3	chr17	34665281	34997201	rs4796224	chr17:34842521	0.9181	NA	ENSG00000197262	233	0.0155742	0.890209	0.000353701	0.0201435	0.0737198	1	0.862661	NK	eQTL	pvalue	NA	10
chr1:160162872_160430469	VANGL2	chr1	160162872	160430469	rs3737798	chr1:160389984	1.0911	SLAMF1	ENSG00000117090	279	0.0420855	0.863255	0.000976842	0.0199632	0.0737197	1	0.408602	CD4naive	eQTL	pvalue	0.135406	5
chr20:62214158_62483911	SLC2A4RG	chr20	62214158	62483911	rs6742	chr20:62374441	1.1727	MIR647	ENSG00000207554	633	0.0385729	0.810601	0.00350582	0.0736002	0.0737196	-1	0.379147	monocytes	eQTL	pvalue	NA	NA
chr14:52228101_52368559	GNG2	chr14	52228101	52368559	rs11852059	chr14:52306091	0.908		ENSG00000258440	366	0.0697244	0.827574	0.00225777	0.0267242	0.0737194	-1	0.60929	THSTAR	eQTL	pvalue	NA	NA
chr5:118401568_118973394	TNFAIP8	chr5	118401568	118973394	rs32658	chr5:118703662	0.9376	LINC02208	ENSG00000250891	702	0.155908	0.715787	0.0097762	0.0448098	0.0737193	1	0.34188	TH17	eQTL	pvalue	NA	NA
chr1:160162872_160430469	VANGL2	chr1	160162872	160430469	rs3737798	chr1:160389984	1.0911	SLAMF7	ENSG00000026751	278	0.0420613	0.862758	0.00100107	0.0204602	0.0737192	-1	0.226619	TH17	eQTL	pvalue	0.00654463	4
chr19:6615889_6693163	TNFSF14	chr19	6615889	6693163	rs1077667	chr19:6668972	1.164	RANBP3	ENSG00000031823	261	9.73923e-07	0.904359	2.36862e-08	0.0219207	0.0737191	1	0.655172	Bnaive	eQTL	pvalue	0.999905	1
chr14:52228101_52368559	GNG2	chr14	52228101	52368559	rs11852059	chr14:52306091	0.908		ENSG00000258802	314	0.0700841	0.831703	0.00190934	0.0225848	0.0737188	-1	0.264331	TH2	eQTL	pvalue	NA	NA
chr22:22017142_22349088	MAPK1	chr22	22017142	22349088	rs9610458	chr22:22205353	1.121	MIR301B	ENSG00000212102	649	8.87947e-07	0.875243	5.18528e-08	0.0510373	0.0737186	-1	0.285054	TH17	eQTL	pvalue	NA	NA
chr5:35728440_36153781	IL7R	chr5	35728440	36153781	rs10063294	chr5:35877505	0.9057	IL7R	ENSG00000168685	774	7.52665e-05	0.861205	5.68684e-06	0.0649956	0.0737185	1	0.51938	CD4stim	eQTL	pvalue	3.72072e-06	6
chr11:118617158_118947933	BCL9L	chr11	118617158	118947933	rs149114341	chr11:118783424	1.3559	UBE4A	ENSG00000110344	470	0.000140353	0.887409	6.13661e-06	0.0387262	0.0737182	-1	0.531915	THSTAR	eQTL	pvalue	0.937619	2
chr10:80999869_81071087	ZMIZ1	chr10	80999869	81071087	rs1250551	chr10:81059335	0.8907	TMEM254	ENSG00000133678	100	6.51942e-06	0.917557	6.24712e-08	0.00871862	0.0737179	1	0.47	M2	eQTL	pvalue	0.00506595	9
chr15:90831146_91201561	ZNF774	chr15	90831146	91201561	rs6496663	chr15:90887584	0.9043	BLM	ENSG00000197299	926	0.00636106	0.835601	0.000637605	0.0836832	0.0737175	-1	0.534557	Bnaive	eQTL	pvalue	4.1386e-11	5
chr1:157481253_157815203	FCRL3	chr1	157481253	157815203	rs2317231	chr1:157686337	1.1058	HSP90AA3P	ENSG00000231434	627	0.00017788	0.877573	9.85017e-06	0.0485221	0.0737169	-1	0.314195	TREGnaive	eQTL	pvalue	NA	NA
chr11:46876450_47860184	MYBPC3	chr11	46876450	47860184	rs2269434	chr11:47360412	0.9175	ZNF408	ENSG00000175213	928	0.0269785	0.826768	0.00229448	0.0702417	0.0737168	1	0.408405	NK	eQTL	pvalue	7.89161e-06	5
chr19:47540310_47753426	SAE1	chr19	47540310	47753426	rs11083862	chr19:47638539	1.106	GNG8	ENSG00000167414	93	0.0014493	0.916499	1.32761e-05	0.00832175	0.0737167	-1	0.591398	CD8stim	eQTL	pvalue	0.147001	9
chr11:60760530_60835043	CD6	chr11	60760530	60835043	rs4939490	chr11:60793651	1.1464	TMEM138	ENSG00000149483	174	1.57818e-09	0.911264	2.61385e-11	0.0150191	0.0737166	1	0.609195	CD4naive	eQTL	pvalue	0.531121	7
chr1:92450091_93431324	GFI1	chr1	92450091	93431324	rs58394161	chr1:92939959	0.8425		ENSG00000225297	962	3.13892e-10	0.845085	3.01871e-11	0.0811985	0.0737165	-1	0.397089	NK	eQTL	pvalue	NA	NA
chr19:10744807_11274530	SMARCA4	chr19	10744807	11274530	rs12609500	chr19:11173928	1.0997	PRKCSH	ENSG00000130175	782	0.0235432	0.840294	0.00170393	0.0607422	0.0737165	-1	0.685422	TH17	eQTL	pvalue	0.140789	5
chr11:118462188_118773904	CXCR5	chr11	118462188	118773904	rs12365699	chr11:118743286	1.1546	IL10RA	ENSG00000110324	507	0.000124274	0.882415	6.17036e-06	0.0437392	0.0737157	-1	0.445759	TH2	eQTL	pvalue	0.968346	4
chr17:40264534_40782389	STAT3	chr17	40264534	40782389	rs1026916	chr17:40529835	0.8784	RNU6-470P	ENSG00000251763	366	7.87339e-09	0.897507	2.53099e-10	0.0287776	0.0737156	1	0.295082	THSTAR	eQTL	pvalue	NA	NA
chr22:50935082_51045816	ODF3B	chr22	50935082	51045816	rs140522	chr22:50971266	0.8953		ENSG00000273188	236	0.000154008	0.904073	3.76936e-06	0.0220535	0.0737154	-1	0.266949	TREGnaive	eQTL	pvalue	NA	NA
chr16:85964563_86021505	IRF8	chr16	85964563	86021505	rs35703946	chr16:86021505	1.1883	IRF8	ENSG00000140968	209	0.0122198	0.888309	0.000350501	0.0254057	0.0737151	-1	0.564593	CD4stim	eQTL	pvalue	0.92654	2
chr19:10744807_11274530	SMARCA4	chr19	10744807	11274530	rs12609500	chr19:11173928	1.0997	PPAN	ENSG00000130810	606	0.0239866	0.855946	0.00126557	0.0450871	0.0737151	1	0.511551	M2	eQTL	pvalue	1.16704e-08	7
chr16:29841225_30438138	TBX6	chr16	29841225	30438138	rs3809627	chr16:30103160	0.9076	FBRS	ENSG00000156860	310	0.00901787	0.889893	0.000275357	0.0270988	0.0737149	-1	0.0516129	M2	eQTL	pvalue	0.981525	1
chr8:129120060_129270866	MYC	chr8	129120060	129270866	rs7819665	chr8:129177769	0.893	CASC19	ENSG00000254166	234	0.00306886	0.904232	6.4462e-05	0.0189198	0.0737147	-1	0.709402	TH1	eQTL	pvalue	NA	NA
chr11:118000454_118904452	PHLDB1	chr11	118000454	118904452	rs34026809	chr11:118480695	0.8643		ENSG00000222529	1377	0.000113459	0.805714	1.69707e-05	0.120441	0.0737142	-1	0.493101	TFH	eQTL	pvalue	NA	NA
chr6:137407099_137466087	IL22RA2	chr6	137407099	137466087	rs62420820	chr6:137438057	1.1471	OLIG3	ENSG00000177468	103	7.1444e-08	0.918422	6.17451e-10	0.0078637	0.0737141	1	0.572816	NK	eQTL	pvalue	0.672758	3
chr1:92173722_92239336	TGFBR3	chr1	92173722	92239336	rs12133753	chr1:92222089	1.1329	RN7SL653P	ENSG00000239794	146	0.00192145	0.912291	2.55314e-05	0.0120484	0.073714	1	0.431507	TH17	eQTL	pvalue	NA	NA
chr1:160162872_160430469	VANGL2	chr1	160162872	160430469	rs3737798	chr1:160389984	1.0911		ENSG00000228606	278	0.0417393	0.856153	0.00132334	0.0270706	0.0737137	-1	0.78777	THSTAR	eQTL	pvalue	NA	NA
chr16:29841225_30438138	TBX6	chr16	29841225	30438138	rs3809627	chr16:30103160	0.9076		ENSG00000261680	311	0.00906664	0.894724	0.000226422	0.0222703	0.073713	-1	0.450161	CD4naive	eQTL	pvalue	NA	NA
chr19:18164862_18409068	MPV17L2	chr19	18164862	18409068	rs4808760	chr19:18301979	0.8741	MRPL34	ENSG00000130312	475	7.08153e-08	0.888442	3.02241e-09	0.0378451	0.0737128	1	0.48	CD4stim	eQTL	pvalue	0.0401284	10
chr16:11020235_11325362	CLEC16A	chr16	11020235	11325362	rs2286974	chr16:11114512	0.8477		ENSG00000262420	634	1.1786e-18	0.877773	6.52393e-20	0.048514	0.0737125	1	0.511041	TREG_MEM	eQTL	pvalue	NA	NA
chr19:47540310_47753426	SAE1	chr19	47540310	47753426	rs11083862	chr19:47638539	1.106	RPL12P41	ENSG00000269637	90	0.00145207	0.91806	1.08155e-05	0.00676425	0.0737125	-1	0.388889	TREG_MEM	eQTL	pvalue	NA	NA
chr1:92173722_92239336	TGFBR3	chr1	92173722	92239336	rs12133753	chr1:92222089	1.1329	ZNF644	ENSG00000122482	146	0.0019218	0.912456	2.51883e-05	0.0118855	0.073712	-1	0.431507	CD8naive	eQTL	pvalue	0.997329	1
chr11:60760530_60835043	CD6	chr11	60760530	60835043	rs4939490	chr11:60793651	1.1464	NA	ENSG00000269089	174	1.57538e-09	0.90965	2.89417e-11	0.0166377	0.0737118	1	0.649425	TH2	eQTL	pvalue	NA	NA
chr3:100568229_101346033	IMPG2	chr3	100568229	101346033	rs111430408	chr3:100848597	1.1813	ABI3BP	ENSG00000154175	1768	0.13329	0.667762	0.0208507	0.104385	0.0737118	-1	0.511878	M2	eQTL	pvalue	3.94016e-07	3
chr3:121369811_122211421	CD86	chr3	121369811	122211421	rs75937181	chr3:121783015	1.2386	DTX3L	ENSG00000163840	1760	7.53818e-08	0.79827	1.2096e-08	0.128019	0.0737114	1	0.660795	TFH	eQTL	pvalue	2.44159e-05	5
chr19:49738081_49925208	CD37	chr19	49738081	49925208	rs1465697	chr19:49837246	0.8831	KASH5	ENSG00000161609	349	7.5459e-06	0.900774	2.14292e-07	0.0255069	0.0737109	-1	0.426934	TH2	eQTL	pvalue	NA	5
chr1:192477815_192545099	RGS1	chr1	192477815	192545099	rs1323292	chr1:192541021	1.1316	GLRX2	ENSG00000023572	89	0.000709904	0.919069	5.08202e-06	0.00650566	0.0737107	-1	0.561798	CD4stim	eQTL	pvalue	6.50645e-05	9
chr11:118462188_118773904	CXCR5	chr11	118462188	118773904	rs12365699	chr11:118743286	1.1546		ENSG00000271751	507	0.000124402	0.883323	6.04324e-06	0.0428366	0.0737103	1	0.751479	TREGnaive	eQTL	pvalue	NA	NA
chr1:92173722_92239336	TGFBR3	chr1	92173722	92239336	rs12133753	chr1:92222089	1.1329	ZNF644	ENSG00000122482	148	0.00191915	0.911197	2.7843e-05	0.0131459	0.0737102	1	0.466216	TH1	eQTL	pvalue	0.997329	1
chr11:118617158_118947933	BCL9L	chr11	118617158	118947933	rs149114341	chr11:118783424	1.3559	RN7SL828P	ENSG00000272075	442	0.00014656	0.893336	5.39348e-06	0.0328015	0.0737101	-1	0.495475	CD4stim	eQTL	pvalue	NA	NA
chr1:85416840_86010196	BCL10	chr1	85416840	86010196	rs35486093	chr1:85729820	0.8357		ENSG00000223254	1227	1.14974e-05	0.822665	1.4491e-06	0.103612	0.0737095	1	0.637327	TH1	eQTL	pvalue	NA	NA
chr22:22017142_22349088	MAPK1	chr22	22017142	22349088	rs9610458	chr22:22205353	1.121	NA	ENSG00000198477	646	8.87579e-07	0.874881	5.22296e-08	0.0514086	0.0737095	-1	0.684211	NK	eQTL	pvalue	NA	4
chr10:75154043_75706194	PLAU	chr10	75154043	75706194	rs17741873	chr10:75653800	1.0931	NPM1P24	ENSG00000215086	497	0.422587	0.455053	0.0234615	0.0251903	0.0737088	1	0.555332	monocytes	eQTL	pvalue	NA	NA
chr16:11193828_11521191	RMI2	chr16	11193828	11521191	rs146566517	chr16:11353879	0.469	LITAF	ENSG00000189067	1055	2.23986e-18	0.843336	2.20522e-19	0.0829557	0.0737084	-1	0.349763	CD4stim	eQTL	pvalue	0.313932	8
chr3:71421370_71686082	FOXP1 - AC097634.4	chr3	71421370	71686082	rs9878602	chr3:71535338	1.0872	FOXP1-IT1	ENSG00000242094	329	0.0141037	0.88646	0.000404083	0.0253241	0.0737081	1	0.331307	TREGnaive	eQTL	pvalue	NA	NA
chr17:73033162_73583027	GRB2	chr17	73033162	73583027	rs9900529	chr17:73335776	1.0994	NAT9	ENSG00000109065	969	0.0251925	0.822679	0.00233225	0.0760876	0.0737081	-1	0.348813	CD4naive	eQTL	pvalue	0.0806612	7
chr12:123192738_124002762	PITPNM2	chr12	123192738	124002762	rs7975763	chr12:123604053	0.886	ZCCHC8	ENSG00000033030	1086	0.000322486	0.838634	3.35992e-05	0.087302	0.0737081	1	0.36372	Bnaive	eQTL	pvalue	0.777819	2
chr6:6992891_7245458	RREB1	chr6	6992891	7245458	rs12211604	chr6:7100029	0.9111	SSR1	ENSG00000124783	401	0.0520902	0.841592	0.00190506	0.0307053	0.0737076	-1	0.256858	CD8naive	eQTL	pvalue	0.0322896	3
chr6:90804863_91086379	BACH2	chr6	90804863	91086379	rs72928038	chr6:90976768	0.8517	GABRR2	ENSG00000111886	187	3.40282e-05	0.911471	5.5481e-07	0.0147873	0.0737068	-1	0.395722	TH1	eQTL	pvalue	4.52032e-07	5
chr1:92173722_92239336	TGFBR3	chr1	92173722	92239336	rs12133753	chr1:92222089	1.1329	PHKA1P1	ENSG00000232882	146	0.00190584	0.904877	4.11629e-05	0.0194701	0.0737059	1	0.547945	monocytes	eQTL	pvalue	NA	NA
chr18:56206955_56320360	ALPK2	chr18	56206955	56320360	rs4940730	chr18:56269737	1.0254	MRPL37P1	ENSG00000266946	175	0.0122609	0.900341	0.000184957	0.0135081	0.0737048	-1	0.377143	CD4naive	eQTL	pvalue	NA	NA
chr1:157481253_157815203	FCRL3	chr1	157481253	157815203	rs2317231	chr1:157686337	1.1058		ENSG00000231700	636	0.000177331	0.874864	1.04018e-05	0.0512436	0.0737047	1	0.555031	monocytes	eQTL	pvalue	NA	NA
chr10:94171083_94501355	HHEX	chr10	94171083	94501355	rs1112718	chr10:94479107	1.1114	CYP26A1	ENSG00000095596	493	8.0382e-05	0.887042	3.55612e-06	0.0391693	0.0737047	-1	0.306288	TH1	eQTL	pvalue	6.64311e-05	7
chr16:29841225_30438138	TBX6	chr16	29841225	30438138	rs3809627	chr16:30103160	0.9076	TBC1D10B	ENSG00000169221	311	0.00891352	0.879613	0.000379625	0.0373888	0.0737045	-1	0.0353698	TH2	eQTL	pvalue	0.981784	1
chr22:22017142_22349088	MAPK1	chr22	22017142	22349088	rs9610458	chr22:22205353	1.121	E2F6P3	ENSG00000226885	648	8.86377e-07	0.873696	5.34368e-08	0.0525986	0.0737043	-1	0.524691	monocytes	eQTL	pvalue	NA	NA
chr2:60958287_61741947	PUS10	chr2	60958287	61741947	rs1177228	chr2:61242410	1.1134	RPL31P30	ENSG00000230702	862	0.00130465	0.844677	0.000123972	0.0801907	0.0737036	1	0.827146	CD8stim	eQTL	pvalue	NA	NA
chr18:56206955_56320360	ALPK2	chr18	56206955	56320360	rs4940730	chr18:56269737	1.0254	ALPK2	ENSG00000198796	175	0.0122553	0.899932	0.000190546	0.0139185	0.0737035	1	0.577143	M2	eQTL	pvalue	3.56147e-13	5
chr19:10423338_10625953	KEAP1	chr19	10423338	10625953	rs28834106	chr19:10592144	1.1381		ENSG00000267082	268	0.000105816	0.899643	3.13087e-06	0.0265449	0.0737032	1	0.738806	TH2	eQTL	pvalue	NA	NA
chr5:158670938_158862238	IL12B	chr5	158670938	158862238	rs2546890	chr5:158759900	1.1241	LINC02202	ENSG00000245812	261	1.31119e-06	0.905365	3.04206e-08	0.0209314	0.0737024	1	0.724138	CD4stim	eQTL	pvalue	NA	NA
chr12:123192738_124002762	PITPNM2	chr12	123192738	124002762	rs7975763	chr12:123604053	0.886	HCAR3	ENSG00000255398	1098	0.000322383	0.838365	3.37047e-05	0.0875764	0.0737023	-1	0.166667	CD8naive	eQTL	pvalue	6.93118e-06	10
chr14:75945376_76028941	BATF	chr14	75945376	76028941	rs34695601	chr14:76014298	1.1157		ENSG00000258578	129	0.0137903	0.902481	0.000152018	0.00987487	0.0737022	-1	0.527132	TH1	eQTL	pvalue	NA	NA
chr19:49738081_49925208	CD37	chr19	49738081	49925208	rs1465697	chr19:49837246	0.8831	AP2A1	ENSG00000196961	349	7.50053e-06	0.895358	2.59735e-07	0.0309316	0.0737022	-1	0.34384	TH17	eQTL	pvalue	0.999847	1
chr7:149128286_149433143	ZNF746	chr7	149128286	149433143	rs354033	chr7:149289464	1.114	EZH2	ENSG00000106462	455	0.000711335	0.889372	2.90018e-05	0.0361868	0.0737012	-1	0.476923	Bnaive	eQTL	pvalue	0.99999	1
chr19:16444965_16814328	EPS15L1	chr19	16444965	16814328	rs58166386	chr19:16559421	1.095	CCDC194	ENSG00000269720	369	0.0176866	0.875834	0.000650288	0.0321284	0.0737003	1	0.799458	TFH	eQTL	pvalue	NA	NA
chr17:73033162_73583027	GRB2	chr17	73033162	73583027	rs9900529	chr17:73335776	1.0994		ENSG00000206713	969	0.0252671	0.825114	0.00225792	0.0736603	0.0737003	1	0.780186	CD4naive	eQTL	pvalue	NA	NA
chr7:138679553_138742981	ZC3HAV1	chr7	138679553	138742981	rs10271373	chr7:138729795	0.9316		ENSG00000271537	91	0.527715	0.388004	0.00614008	0.00444081	0.0737002	-1	0.142857	TH2	eQTL	pvalue	NA	NA
chr11:118617158_118947933	BCL9L	chr11	118617158	118947933	rs149114341	chr11:118783424	1.3559	ABCG4	ENSG00000172350	469	0.000145867	0.889112	6.08809e-06	0.0370354	0.0737001	1	0.515991	CD8naive	eQTL	pvalue	0.000455417	5
chr16:11020235_11325215	CLEC16A	chr16	11020235	11325215	rs6498163	chr16:11213951	0.8293	SNX29	ENSG00000048471	536	1.18282e-18	0.880893	6.10689e-20	0.0454068	0.0737001	-1	0.453358	TREGnaive	eQTL	pvalue	1.78493e-06	4
chr1:160162872_160430469	VANGL2	chr1	160162872	160430469	rs3737798	chr1:160389984	1.0911	CFAP126	ENSG00000188931	143	0.0530623	0.861798	0.000667786	0.010772	0.0736999	-1	0.223776	CD4naive	eQTL	pvalue	NA	9
chr7:138679553_138742981	ZC3HAV1	chr7	138679553	138742981	rs10271373	chr7:138729795	0.9316		ENSG00000228360	91	0.526258	0.386933	0.0075969	0.00551195	0.0736998	-1	0.0769231	TFH	eQTL	pvalue	NA	NA
chr16:11031156_11498745	RMI2	chr16	11031156	11498745	rs34947566	chr16:11412926	1.1412		ENSG00000260488	1206	1.09979e-18	0.819063	1.44092e-19	0.107238	0.0736997	-1	0.262023	NK	eQTL	pvalue	NA	NA
chr6:127955546_128297436	PTPRK	chr6	127955546	128297436	rs802730	chr6:128280104	1.1211	RPL5P18	ENSG00000220744	477	0.00011077	0.891184	4.35969e-06	0.0350015	0.0736997	1	0.549266	CD8stim	eQTL	pvalue	NA	NA
chr22:22017142_22349088	MAPK1	chr22	22017142	22349088	rs9610458	chr22:22205353	1.121	NA	ENSG00000236850	648	8.80406e-07	0.86781	5.9413e-08	0.0584893	0.0736995	-1	0.487654	monocytes	eQTL	pvalue	NA	NA
chr1:157481253_157815203	FCRL3	chr1	157481253	157815203	rs2317231	chr1:157686337	1.1058	PEAR1	ENSG00000187800	636	0.000178213	0.879217	9.5205e-06	0.0468958	0.0736992	-1	0.330189	THSTAR	eQTL	pvalue	1.18896e-14	5
chr1:200671993_201056749	INAVA	chr1	200671993	201056749	rs59655222	chr1:200875897	1.1311	CCNQP1	ENSG00000233827	770	2.80248e-06	0.86065	2.14003e-07	0.0656474	0.0736992	1	0.45974	TREG_MEM	eQTL	pvalue	NA	NA
chr11:118617158_118947933	BCL9L	chr11	118617158	118947933	rs149114341	chr11:118783424	1.3559	MPZL3	ENSG00000160588	464	0.000145242	0.885305	6.71291e-06	0.0408439	0.0736992	1	0.394397	NK	eQTL	pvalue	6.5217e-09	10
chr1:157481253_157815203	FCRL3	chr1	157481253	157815203	rs2317231	chr1:157686337	1.1058	SPTA1	ENSG00000163554	196	0.00020207	0.911565	3.23748e-06	0.014531	0.0736986	1	0.612245	NK	eQTL	pvalue	5.85299e-05	3
chr3:119102250_119275236	TIMMDC1	chr3	119102250	119275236	rs9843355	chr3:119228508	1.1432	POGLUT1	ENSG00000163389	361	3.76655e-05	0.894978	1.31971e-06	0.0312842	0.0736985	1	0.623269	TH17	eQTL	pvalue	0.000114466	5
chr5:133418739_133782153	TCF7	chr5	133418739	133782153	rs244656	chr5:133449827	1.1168		ENSG00000248559	439	0.20875	0.682332	0.00826804	0.0269517	0.0736984	1	0.280182	CD4stim	eQTL	pvalue	NA	NA
chr1:85416840_86010196	BCL10	chr1	85416840	86010196	rs35486093	chr1:85729820	0.8357	C1orf52	ENSG00000162642	1230	1.15152e-05	0.823942	1.43141e-06	0.102347	0.0736982	-1	0.497561	TH2	eQTL	pvalue	0.359077	7
chr17:34665281_34997201	ZNHIT3	chr17	34665281	34997201	rs4796224	chr17:34842521	0.9181	NA	ENSG00000161573	242	0.0155569	0.889221	0.000371369	0.0211535	0.0736975	1	0.85124	TREG_MEM	eQTL	pvalue	NA	8
chr11:118617158_118947933	BCL9L	chr11	118617158	118947933	rs149114341	chr11:118783424	1.3559	IFT46	ENSG00000118096	469	0.000145006	0.883863	6.94982e-06	0.042288	0.0736971	1	0.675906	TH2	eQTL	pvalue	0.950871	3
chr1:101213532_101663312	SLC30A7	chr1	101213532	101663312	rs11578655	chr1:101412902	0.8673	BCAS2P2	ENSG00000234332	652	6.47482e-10	0.874964	3.80458e-11	0.0513388	0.0736968	1	0.41411	M2	eQTL	pvalue	NA	NA
chr17:43279320_43781083	MAP3K14	chr17	43279320	43781083	rs7222450	chr17:43407670	1.1034	KIF18B	ENSG00000186185	773	0.00769937	0.860117	0.000519558	0.0579675	0.0736966	-1	0.227684	CD4naive	eQTL	pvalue	8.30837e-05	3
chr11:118462188_118773904	CXCR5	chr11	118462188	118773904	rs12365699	chr11:118743286	1.1546	USP2	ENSG00000036672	507	0.000124333	0.88283	6.11457e-06	0.0433431	0.0736962	-1	0.232742	TREGnaive	eQTL	pvalue	0.185181	3
chr20:62214158_62483911	SLC2A4RG	chr20	62214158	62483911	rs6742	chr20:62374441	1.1727	NKAIN4	ENSG00000101198	655	0.0251166	0.850437	0.00145796	0.0492923	0.0736962	-1	0.429008	CD8stim	eQTL	pvalue	0.0237172	6
chr2:231046312_231217225	SP140	chr2	231046312	231217225	rs35540610	chr2:231121829	1.1447	SP110	ENSG00000135899	435	6.50195e-07	0.886201	2.94766e-08	0.0401023	0.073696	-1	0.342529	CD8stim	eQTL	pvalue	3.16369e-09	6
chr1:92173722_92239336	TGFBR3	chr1	92173722	92239336	rs12133753	chr1:92222089	1.1329	LINC02609	ENSG00000233593	146	0.00191371	0.908614	3.33151e-05	0.015744	0.0736946	-1	0.445205	NK	eQTL	pvalue	NA	NA
chr10:6038478_6185310	IL2RA	chr10	6038478	6185310	rs11256593	chr10:6117322	1.2048	NA	ENSG00000196326	410	1.2763e-20	0.892543	4.8385e-22	0.0337629	0.0736944	-1	0.443902	TH17	eQTL	pvalue	NA	10
chr19:10258259_10897760	TYK2	chr19	10258259	10897760	rs34536443	chr19:10463118	1.3037	KRI1	ENSG00000129347	881	9.98335e-05	0.8488	9.11199e-06	0.0773978	0.0736937	-1	0.355278	NK	eQTL	pvalue	8.4034e-09	5
chr11:118000454_118904452	PHLDB1	chr11	118000454	118904452	rs34026809	chr11:118480695	0.8643	SCN4B	ENSG00000177098	1377	0.000114695	0.814492	1.57376e-05	0.111685	0.073693	-1	0.529412	CD8naive	eQTL	pvalue	0.00153523	10
chr16:11020235_11325362	CLEC16A	chr16	11020235	11325362	rs2286974	chr16:11114512	0.8477	SNX29	ENSG00000048471	537	1.1827e-18	0.880806	6.11956e-20	0.0455012	0.0736928	-1	0.454376	TREGnaive	eQTL	pvalue	1.78493e-06	4
chr11:118617158_118947933	BCL9L	chr11	118617158	118947933	rs149114341	chr11:118783424	1.3559	FOXR1	ENSG00000176302	469	0.00014285	0.87072	9.10673e-06	0.0554351	0.0736926	-1	0.321962	TFH	eQTL	pvalue	0.00292658	7
chr1:92173722_92239336	TGFBR3	chr1	92173722	92239336	rs12133753	chr1:92222089	1.1329	LINC02609	ENSG00000233593	146	0.00192288	0.912967	2.41517e-05	0.0113934	0.0736926	1	0.321918	TH2	eQTL	pvalue	NA	NA
chr17:34665281_34997201	ZNHIT3	chr17	34665281	34997201	rs4796224	chr17:34842521	0.9181	NA	ENSG00000266972	242	0.0155719	0.89008	0.000356439	0.0203001	0.0736919	1	0.553719	TREGnaive	eQTL	pvalue	NA	NA
chr1:2407781_2779397	PRXL2B	chr1	2407781	2779397	rs6670198	chr1:2520527	0.865		ENSG00000272420	308	1.14412e-11	0.902687	3.00323e-13	0.0236213	0.0736915	1	0.36039	TH2	eQTL	pvalue	NA	NA
chr2:231046312_231217225	SP140	chr2	231046312	231217225	rs35540610	chr2:231121829	1.1447	SPATA3-AS1	ENSG00000238062	436	6.52747e-07	0.889679	2.69284e-08	0.0366291	0.0736913	1	0.41055	CD8naive	eQTL	pvalue	NA	NA
chr19:10744807_11274530	SMARCA4	chr19	10744807	11274530	rs12609500	chr19:11173928	1.0997	ZNF878	ENSG00000257446	292	0.0302967	0.870038	0.000876528	0.0250978	0.0736909	1	0.667808	TREG_MEM	eQTL	pvalue	1.4898e-07	8
chr15:79125587_79260741	RASGRF1	chr15	79125587	79260741	rs62013236	chr15:79247482	1.1334	NA	ENSG00000268838	327	0.0532464	0.842519	0.00181997	0.0287238	0.0736905	-1	0.116208	TREGnaive	eQTL	pvalue	NA	NA
chr2:112423188_113109590	MERTK	chr2	112423188	113109590	rs57116599	chr2:112770799	0.8869	ACOXL-AS1	ENSG00000204581	756	0.000281226	0.868027	1.88093e-05	0.0579828	0.0736899	1	0.541005	THSTAR	eQTL	pvalue	NA	NA
chr15:79125587_79260741	RASGRF1	chr15	79125587	79260741	rs62013236	chr15:79247482	1.1334		ENSG00000259413	327	0.0534157	0.845199	0.00165071	0.0260455	0.073689	-1	0.0458716	TREGnaive	eQTL	pvalue	NA	NA
chr1:160698276_160925186	SLAMF7	chr1	160698276	160925186	rs983494	chr1:160703965	1.1061	SETP9	ENSG00000235101	387	0.0742147	0.820151	0.00265693	0.0292882	0.0736889	1	0.5323	TREG_MEM	eQTL	pvalue	NA	NA
chr1:92173722_92239336	TGFBR3	chr1	92173722	92239336	rs12133753	chr1:92222089	1.1329	ACTBP12	ENSG00000233125	146	0.00191393	0.908717	3.31124e-05	0.0156478	0.0736885	-1	0.287671	TREGnaive	eQTL	pvalue	NA	NA
chr3:119102250_119275236	TIMMDC1	chr3	119102250	119275236	rs9843355	chr3:119228508	1.1432	COX17	ENSG00000138495	361	3.77166e-05	0.896192	1.26905e-06	0.0300804	0.0736885	-1	0.706371	TH2	eQTL	pvalue	0.515142	9
chr10:80999869_81071087	ZMIZ1	chr10	80999869	81071087	rs1250551	chr10:81059335	0.8907	TMEM254-AS1	ENSG00000230091	104	6.52018e-06	0.917664	6.19212e-08	0.00864124	0.0736877	-1	0.451923	CD8naive	eQTL	pvalue	NA	NA
chr15:90831146_91201561	ZNF774	chr15	90831146	91201561	rs6496663	chr15:90887584	0.9043	ANPEP	ENSG00000166825	929	0.00647568	0.850658	0.000523204	0.0686554	0.0736877	-1	0.664155	TH17	eQTL	pvalue	0.000244242	4
chr3:119102250_119275236	TIMMDC1	chr3	119102250	119275236	rs9843355	chr3:119228508	1.1432	TEX55	ENSG00000163424	361	3.7827e-05	0.898815	1.15869e-06	0.0274581	0.0736876	1	0.637119	monocytes	eQTL	pvalue	NA	7
chr10:80999869_81071087	ZMIZ1	chr10	80999869	81071087	rs1250551	chr10:81059335	0.8907	C1DP2	ENSG00000236217	104	6.51463e-06	0.916883	6.74776e-08	0.00942325	0.073687	1	0.538462	THSTAR	eQTL	pvalue	NA	NA
chr12:123192738_124002762	PITPNM2	chr12	123192738	124002762	rs7975763	chr12:123604053	0.886	NA	ENSG00000269923	690	0.00042539	0.870062	2.73169e-05	0.0557983	0.0736868	1	0.424638	NK	eQTL	pvalue	NA	NA
chr1:192477815_192545099	RGS1	chr1	192477815	192545099	rs1323292	chr1:192541021	1.1316	RPS27AP5	ENSG00000231767	89	0.000709984	0.919172	5.02089e-06	0.00642654	0.0736866	1	0.606742	TH17	eQTL	pvalue	NA	NA
chr1:157481253_157815203	FCRL3	chr1	157481253	157815203	rs2317231	chr1:157686337	1.1058	ETV3	ENSG00000117036	636	0.000177572	0.876054	1.01643e-05	0.0500721	0.0736865	-1	0.221698	THSTAR	eQTL	pvalue	0.7838	2
chr1:92652691_93519650	EVI5	chr1	92652691	93519650	rs139504223	chr1:93152635	0.8655		ENSG00000273487	1133	2.98647e-10	0.804358	4.53076e-11	0.121955	0.0736865	1	0.531333	TH2	eQTL	pvalue	NA	NA
chr19:10744807_11274530	SMARCA4	chr19	10744807	11274530	rs12609500	chr19:11173928	1.0997	TMED1	ENSG00000099203	776	0.0235982	0.842254	0.00164986	0.0588121	0.0736861	1	0.729381	NK	eQTL	pvalue	0.000162417	9
chr16:85964563_86021505	IRF8	chr16	85964563	86021505	rs35703946	chr16:86021505	1.1883		ENSG00000269898	208	0.0123565	0.898244	0.000214219	0.0154988	0.0736861	1	0.567308	NK	eQTL	pvalue	NA	NA
chr11:118462188_118773904	CXCR5	chr11	118462188	118773904	rs12365699	chr11:118743286	1.1546	USP2-AS1	ENSG00000245248	506	0.000123871	0.879552	6.57769e-06	0.0466315	0.0736861	1	0.468379	M2	eQTL	pvalue	NA	NA
chr7:2392233_2478020	CHST12	chr7	2392233	2478020	rs55858457	chr7:2443302	0.8931		ENSG00000224593	136	0.0036131	0.911924	4.2821e-05	0.0107341	0.0736858	-1	0.727941	THSTAR	eQTL	pvalue	NA	NA
chr11:118447156_118807735	CXCR5	chr11	118447156	118807735	rs6589706	chr11:118747813	1.088	RNU6-376P	ENSG00000207462	551	0.000124074	0.881149	6.35167e-06	0.0450347	0.0736856	-1	0.446461	TH1	eQTL	pvalue	NA	NA
chr19:10744807_11274530	SMARCA4	chr19	10744807	11274530	rs12609500	chr19:11173928	1.0997		ENSG00000267277	782	0.0234741	0.837828	0.00177388	0.0632387	0.0736853	1	0.554987	CD8stim	eQTL	pvalue	NA	NA
chr7:149128286_149433143	ZNF746	chr7	149128286	149433143	rs354033	chr7:149289464	1.114		ENSG00000232361	270	0.022495	0.881865	0.000547945	0.0214072	0.0736852	1	0.625926	CD8naive	eQTL	pvalue	NA	NA
chr1:192477815_192545099	RGS1	chr1	192477815	192545099	rs1323292	chr1:192541021	1.1316		ENSG00000236069	89	0.000709883	0.919042	5.1222e-06	0.00655772	0.0736851	1	0.910112	TH2	eQTL	pvalue	NA	NA
chr16:11193828_11521191	RMI2	chr16	11193828	11521191	rs146566517	chr16:11353879	0.469	GSPT1	ENSG00000103342	1055	2.25003e-18	0.847164	2.10416e-19	0.0791507	0.0736851	1	0.645498	TH17	eQTL	pvalue	0.951655	1
chr16:85964563_86021505	IRF8	chr16	85964563	86021505	rs35703946	chr16:86021505	1.1883	FOXF1	ENSG00000103241	209	0.0123383	0.896922	0.000232428	0.0168225	0.0736849	-1	0.497608	CD4stim	eQTL	pvalue	0.909444	2
chr1:160698276_160925186	SLAMF7	chr1	160698276	160925186	rs983494	chr1:160703965	1.1061		ENSG00000227741	387	0.0744252	0.822478	0.00244676	0.0269656	0.0736848	-1	0.224806	TH17	eQTL	pvalue	NA	NA
chr19:47540310_47753426	SAE1	chr19	47540310	47753426	rs11083862	chr19:47638539	1.106		ENSG00000269321	28	0.160274	0.763114	0.000520927	0.00240662	0.0736846	-1	0.857143	M2	eQTL	pvalue	NA	NA
chr4:87502391_88275366	AFF1	chr4	87502391	88275366	rs2705616	chr4:87862396	0.9207	RN7SL681P	ENSG00000240966	1155	0.0618654	0.772673	0.00680899	0.0849678	0.0736843	-1	0.479654	TH1	eQTL	pvalue	NA	NA
chr3:169388322_169601046	LRRIQ4	chr3	169388322	169601046	rs10936602	chr3:169536637	1.1145	SLC7A14	ENSG00000013293	174	0.00128187	0.911832	1.86373e-05	0.0131835	0.073684	1	0.591954	monocytes	eQTL	pvalue	0.332594	3
chr10:94171083_94501355	HHEX	chr10	94171083	94501355	rs1112718	chr10:94479107	1.1114	SDHCP2	ENSG00000214549	502	9.77111e-05	0.880768	5.04985e-06	0.0454457	0.073684	1	0.237052	TH17	eQTL	pvalue	NA	NA
chr17:40264534_40782389	STAT3	chr17	40264534	40782389	rs1026916	chr17:40529835	0.8784	IFI35	ENSG00000068079	494	7.77942e-09	0.887684	3.39211e-10	0.0386326	0.0736839	-1	0.198381	TREG_MEM	eQTL	pvalue	5.69697e-08	8
chr16:11193828_11521191	RMI2	chr16	11193828	11521191	rs146566517	chr16:11353879	0.469	UBL5P4	ENSG00000260224	1055	2.22763e-18	0.838734	2.32811e-19	0.0875829	0.0736836	1	0.430332	THSTAR	eQTL	pvalue	NA	NA
chr6:90804863_91086379	BACH2	chr6	90804863	91086379	rs72928038	chr6:90976768	0.8517	GJA10	ENSG00000135355	290	3.37293e-05	0.903468	8.54478e-07	0.0228142	0.073683	1	0.462069	TREGnaive	eQTL	pvalue	4.55275e-13	8
chr19:47540310_47753426	SAE1	chr19	47540310	47753426	rs11083862	chr19:47638539	1.106	LINC01595	ENSG00000259108	93	0.00145188	0.918133	1.07454e-05	0.00672146	0.0736827	-1	0.526882	CD8stim	eQTL	pvalue	NA	NA
chr3:28046063_28121275	CMC1	chr3	28046063	28121275	rs438613	chr3:28072086	1.148		ENSG00000271943	113	1.76308e-11	0.917485	1.7115e-13	0.00883275	0.0736827	-1	0.469027	THSTAR	eQTL	pvalue	NA	NA
chr17:45312813_45874509	NPEPPS	chr17	45312813	45874509	rs11079784	chr17:45702280	1.1131	CDC27	ENSG00000004897	1132	1.43813e-06	0.841845	1.44427e-07	0.0844705	0.0736826	1	0.625442	TH1	eQTL	pvalue	0.486673	2
chr11:118447156_118807735	CXCR5	chr11	118447156	118807735	rs6589706	chr11:118747813	1.088		ENSG00000269944	546	0.000123742	0.878654	6.70446e-06	0.0475327	0.0736824	1	0.576923	M2	eQTL	pvalue	NA	NA
chr11:118447156_118807735	CXCR5	chr11	118447156	118807735	rs6589706	chr11:118747813	1.088	RNU6-376P	ENSG00000207462	548	0.000124338	0.882889	6.10812e-06	0.0432982	0.0736822	-1	0.693431	TH17	eQTL	pvalue	NA	NA
chr12:57855180_58473351	OS9	chr12	57855180	58473351	rs701006	chr12:58106836	1.1206	STAT6	ENSG00000166888	755	1.7726e-06	0.852748	1.53078e-07	0.0735682	0.073682	1	0.915232	NK	eQTL	pvalue	0.100775	2
chr1:92929865_93512762	DIPK1A	chr1	92929865	93512762	rs1415069	chr1:93426869	0.9313		ENSG00000237003	901	3.19827e-10	0.861404	2.41292e-11	0.0649144	0.0736819	-1	0.516093	TREG_MEM	eQTL	pvalue	NA	NA
chr1:192477815_192545099	RGS1	chr1	192477815	192545099	rs1323292	chr1:192541021	1.1316	NA	ENSG00000272579	89	0.000710071	0.919284	4.93772e-06	0.00631888	0.0736818	1	0.719101	TH2	eQTL	pvalue	NA	NA
chr2:231046312_231217225	SP140	chr2	231046312	231217225	rs35540610	chr2:231121829	1.1447	GCSIR	ENSG00000232520	436	6.54367e-07	0.891887	2.53151e-08	0.0344303	0.0736818	-1	0.444954	TH2	eQTL	pvalue	NA	NA
chr19:10423338_10625953	KEAP1	chr19	10423338	10625953	rs28834106	chr19:10592144	1.1381		ENSG00000267303	264	0.000106133	0.902338	2.81634e-06	0.0238708	0.0736818	-1	0.25	monocytes	eQTL	pvalue	NA	NA
chr1:92450091_93431324	GFI1	chr1	92450091	93431324	rs58394161	chr1:92939959	0.8425	EVI5	ENSG00000067208	1151	3.0695e-10	0.826718	3.70079e-11	0.0996007	0.0736816	-1	0.294526	CD4naive	eQTL	pvalue	2.33072e-06	5
chr17:73033162_73583027	GRB2	chr17	73033162	73583027	rs9900529	chr17:73335776	1.0994	RNF157-AS1	ENSG00000267128	834	0.0254396	0.83066	0.00208882	0.068131	0.0736807	1	0.647482	CD8stim	eQTL	pvalue	NA	NA
chr11:118447156_118807735	CXCR5	chr11	118447156	118807735	rs6589706	chr11:118747813	1.088	USP2-AS1	ENSG00000245248	546	0.000123084	0.873986	7.36222e-06	0.0522032	0.0736806	1	0.624542	Bnaive	eQTL	pvalue	NA	NA
chr12:9445978_9939813	CLECL1	chr12	9445978	9939813	rs7977720	chr12:9866349	0.903	KLRK1-AS1	ENSG00000245648	706	4.48689e-05	0.869613	2.92722e-06	0.0566593	0.07368	-1	0.359773	TREG_MEM	eQTL	pvalue	NA	NA
chr6:137876882_138124804	OLIG3	chr6	137876882	138124804	rs631204	chr6:137959455	1.1194	WAKMAR2	ENSG00000237499	481	5.56313e-07	0.885956	2.53917e-08	0.0403639	0.0736797	1	0.361746	NK	eQTL	pvalue	NA	NA
chr17:73033162_73583027	GRB2	chr17	73033162	73583027	rs9900529	chr17:73335776	1.0994	TRIM65	ENSG00000141569	969	0.0252762	0.825412	0.00224942	0.0733827	0.0736795	-1	0.434469	TREGnaive	eQTL	pvalue	2.48169e-09	10
chr12:57855180_58473351	OS9	chr12	57855180	58473351	rs701006	chr12:58106836	1.1206	ARHGEF25	ENSG00000240771	759	1.8047e-06	0.86819	1.20985e-07	0.0581289	0.0736794	-1	0.175231	monocytes	eQTL	pvalue	5.17607e-06	5
chr12:123192738_124002762	PITPNM2	chr12	123192738	124002762	rs7975763	chr12:123604053	0.886	DNAH10	ENSG00000197653	1005	0.00032451	0.843898	3.15861e-05	0.0820668	0.0736792	-1	0.430846	CD8naive	eQTL	pvalue	4.14032e-37	4
chr16:29841225_30438138	TBX6	chr16	29841225	30438138	rs3809627	chr16:30103160	0.9076		ENSG00000198106	275	0.00908734	0.896708	0.000206661	0.0203189	0.0736791	1	0.178182	M2	eQTL	pvalue	NA	NA
chr19:49738081_49925208	CD37	chr19	49738081	49925208	rs1465697	chr19:49837246	0.8831	ZNF473	ENSG00000142528	348	7.52214e-06	0.897938	2.38326e-07	0.028376	0.0736787	1	0.554598	Bnaive	eQTL	pvalue	0.774568	3
chr15:79125587_79260741	RASGRF1	chr15	79125587	79260741	rs62013236	chr15:79247482	1.1334	NA	ENSG00000261712	325	0.0534945	0.846424	0.00157393	0.02483	0.0736772	1	0.763077	CD8stim	eQTL	pvalue	NA	NA
chr1:200671993_201056749	INAVA	chr1	200671993	201056749	rs59655222	chr1:200875897	1.1311	PKP1	ENSG00000081277	770	2.79161e-06	0.857312	2.24945e-07	0.0690078	0.073677	1	0.497403	TREG_MEM	eQTL	pvalue	0.00480236	3
chr11:118617158_118947933	BCL9L	chr11	118617158	118947933	rs149114341	chr11:118783424	1.3559	RPS25	ENSG00000118181	469	0.000140968	0.859252	1.09908e-05	0.0669194	0.0736765	1	0.639659	TREGnaive	eQTL	pvalue	0.809687	3
chr1:2407781_2779397	PRXL2B	chr1	2407781	2779397	rs6670198	chr1:2520527	0.865	WRAP73	ENSG00000116213	101	5.02902e-11	0.917842	4.6875e-13	0.00848145	0.0736762	-1	0.39604	CD8naive	eQTL	pvalue	0.026922	5
chr7:37359204_37459644	ELMO1	chr7	37359204	37459644	rs60600003	chr7:37382465	0.8747		ENSG00000231916	268	0.126067	0.776963	0.00326233	0.0200325	0.0736761	1	0.656716	TH17	eQTL	pvalue	NA	NA
chr17:40264534_40782389	STAT3	chr17	40264534	40782389	rs1026916	chr17:40529835	0.8784	COASY	ENSG00000068120	493	7.7896e-09	0.888846	3.29097e-10	0.0374785	0.0736756	1	0.511156	Bnaive	eQTL	pvalue	1.04516e-07	6
chr11:65354926_66061233	TSGA10IP	chr11	65354926	66061233	rs531612	chr11:65705432	0.9155		ENSG00000254510	943	0.00331956	0.845221	0.000304585	0.0774794	0.0736754	1	0.399788	M2	eQTL	pvalue	NA	NA
chr5:40288878_40610506	TTC33	chr5	40288878	40610506	rs6880809	chr5:40429250	0.973	GCSHP1	ENSG00000248651	733	1.7612e-12	0.872779	1.08201e-13	0.0535461	0.0736748	-1	0.380628	M2	eQTL	pvalue	NA	NA
chr7:37359204_37459644	ELMO1	chr7	37359204	37459644	rs60600003	chr7:37382465	0.8747		ENSG00000201566	264	0.127765	0.774631	0.00339852	0.0205313	0.0736736	1	0.75	NK	eQTL	pvalue	NA	NA
chr19:49738081_49925208	CD37	chr19	49738081	49925208	rs1465697	chr19:49837246	0.8831	DHDH	ENSG00000104808	349	7.46995e-06	0.891708	2.90556e-07	0.0346107	0.0736736	-1	0.446991	CD4naive	eQTL	pvalue	3.48849e-06	9
chr14:103015542_103459588	TRAF3	chr14	103015542	103459588	rs12588969	chr14:103230758	0.9148		ENSG00000270591	210	0.000247506	0.909421	4.55242e-06	0.0166535	0.0736732	-1	0.742857	TH17	eQTL	pvalue	NA	NA
chr1:85416840_86010196	BCL10	chr1	85416840	86010196	rs35486093	chr1:85729820	0.8357	C1orf52	ENSG00000162642	1227	1.13125e-05	0.809436	1.6345e-06	0.116878	0.0736726	1	0.581092	TH1	eQTL	pvalue	0.359077	7
chr16:11020235_11325215	CLEC16A	chr16	11020235	11325215	rs6498163	chr16:11213951	0.8293	SNN	ENSG00000184602	630	1.16116e-18	0.864791	8.27246e-20	0.0615365	0.0736724	1	0.249206	NK	eQTL	pvalue	0.0202491	9
chr9:100551768_100895720	TRIM14	chr9	100551768	100895720	rs7855251	chr9:100868189	1.1164	STRA6LP	ENSG00000254876	442	0.0337024	0.850484	0.00160913	0.0405328	0.073672	1	0.751131	CD8stim	eQTL	pvalue	NA	NA
chr9:100551768_100895720	TRIM14	chr9	100551768	100895720	rs7855251	chr9:100868189	1.1164	SUGT1P4-STRA6LP	ENSG00000254876	442	0.0337024	0.850484	0.00160913	0.0405328	0.073672	1	0.751131	CD8stim	eQTL	pvalue	NA	NA
chr3:100568229_101346033	IMPG2	chr3	100568229	101346033	rs111430408	chr3:100848597	1.1813	NXPE3	ENSG00000144815	1765	0.121222	0.607137	0.0329607	0.165009	0.0736716	1	0.457224	TREGnaive	eQTL	pvalue	0.4021	4
chr7:149128286_149433143	ZNF746	chr7	149128286	149433143	rs354033	chr7:149289464	1.114	SSPOP	ENSG00000197558	455	0.000699854	0.875018	4.05061e-05	0.0505705	0.0736714	-1	0.523077	NK	eQTL	pvalue	NA	NA
chr4:121992040_122147741	TNIP3	chr4	121992040	122147741	rs17051321	chr4:122119449	0.9097	RN7SKP137	ENSG00000223006	179	0.0126683	0.898304	0.000214575	0.0151418	0.0736713	-1	0.273743	CD4naive	eQTL	pvalue	NA	NA
chr19:10423338_10625953	KEAP1	chr19	10423338	10625953	rs28834106	chr19:10592144	1.1381	MIR4748	ENSG00000265879	268	0.00010614	0.902398	2.81052e-06	0.0238213	0.0736713	1	0.619403	TH2	eQTL	pvalue	NA	NA
chr8:128088066_128211494	POU5F1B	chr8	128088066	128211494	rs735542	chr8:128175696	1.0881	NA	ENSG00000256655	196	0.338566	0.561832	0.00977782	0.0161521	0.0736713	1	0.744898	TREGnaive	eQTL	pvalue	NA	NA
chr17:34665281_34997201	ZNHIT3	chr17	34665281	34997201	rs4796224	chr17:34842521	0.9181	NA	ENSG00000224298	242	0.0155619	0.889507	0.000366809	0.0208928	0.0736711	1	0.342975	TREGnaive	eQTL	pvalue	NA	NA
chr10:6038478_6185310	IL2RA	chr10	6038478	6185310	rs11256593	chr10:6117322	1.2048	FBH1	ENSG00000134452	410	1.27287e-20	0.890147	5.18458e-22	0.0361832	0.0736703	1	0.62439	TREG_MEM	eQTL	pvalue	NA	3
chr2:68537842_68865032	PLEK	chr2	68537842	68865032	rs12622670	chr2:68646536	1.1127	APLF	ENSG00000169621	699	3.69016e-05	0.86406	2.66084e-06	0.0622304	0.0736702	1	0.735336	CD4naive	eQTL	pvalue	1.1361e-17	9
chr14:69165341_69314956	ZFP36L1	chr14	69165341	69314956	rs12434551	chr14:69253364	1.1095	PLEKHD1	ENSG00000175985	355	8.26157e-05	0.898677	2.5411e-06	0.0275679	0.07367	-1	0.371831	TH17	eQTL	pvalue	NA	4
chr14:88217115_88715610	GPR65	chr14	88217115	88715610	rs116899835	chr14:88523488	1.3474		ENSG00000258789	1279	2.83009e-07	0.81724	3.78032e-08	0.10909	0.07367	1	0.58405	THSTAR	eQTL	pvalue	NA	NA
chr1:92652691_93519650	EVI5	chr1	92652691	93519650	rs139504223	chr1:93152635	0.8655	TMED5	ENSG00000117500	1132	3.03642e-10	0.817812	4.03189e-11	0.108519	0.0736691	1	0.532686	THSTAR	eQTL	pvalue	0.00243713	9
chr10:80999869_81071087	ZMIZ1	chr10	80999869	81071087	rs1250551	chr10:81059335	0.8907	NUTM2E	ENSG00000228570	103	6.52447e-06	0.918268	5.77636e-08	0.00805611	0.073669	-1	0.378641	CD8stim	eQTL	pvalue	NA	10
chr10:6038478_6185310	IL2RA	chr10	6038478	6185310	rs11256593	chr10:6117322	1.2048	LINC02656	ENSG00000212743	410	1.27463e-20	0.891379	5.00859e-22	0.0349525	0.0736688	-1	0.407317	TREG_MEM	eQTL	pvalue	NA	NA
chr17:43279320_43781083	MAP3K14	chr17	43279320	43781083	rs7222450	chr17:43407670	1.1034	GRN	ENSG00000030582	150	0.00810983	0.905239	0.000115926	0.0128663	0.0736688	1	0.686667	CD8naive	eQTL	pvalue	0.0602784	3
chr5:133827615_134321836	JADE2	chr5	133827615	134321836	rs2084007	chr5:133891282	1.0826	MTCYBP18	ENSG00000244921	283	0.117847	0.782225	0.00344776	0.0228112	0.0736687	-1	0.250883	TH1	eQTL	pvalue	NA	NA
chr14:103015542_103459588	TRAF3	chr14	103015542	103459588	rs12588969	chr14:103230758	0.9148		ENSG00000259013	425	0.00024301	0.892901	9.04987e-06	0.0331787	0.0736682	1	0.555294	CD4stim	eQTL	pvalue	NA	NA
chr17:34665281_34997201	ZNHIT3	chr17	34665281	34997201	rs4796224	chr17:34842521	0.9181		ENSG00000267035	52	0.0400176	0.881616	0.000207196	0.00449101	0.073668	1	0.384615	TH2	eQTL	pvalue	NA	NA
chr3:119102250_119275236	TIMMDC1	chr3	119102250	119275236	rs9843355	chr3:119228508	1.1432	PHBP8	ENSG00000240471	361	3.77282e-05	0.896468	1.25829e-06	0.0298248	0.0736679	1	0.645429	TH17	eQTL	pvalue	NA	NA
chr17:40264534_40782389	STAT3	chr17	40264534	40782389	rs1026916	chr17:40529835	0.8784	LINC00910	ENSG00000188825	374	7.86942e-09	0.897402	2.54338e-10	0.0289302	0.0736673	1	0.540107	TFH	eQTL	pvalue	NA	NA
chr17:43279320_43781083	MAP3K14	chr17	43279320	43781083	rs7222450	chr17:43407670	1.1034	RNU6-453P	ENSG00000252628	110	0.0313713	0.885686	0.000319841	0.00895618	0.0736671	-1	0.481818	CD8naive	eQTL	pvalue	NA	NA
chr11:118462188_118773904	CXCR5	chr11	118462188	118773904	rs12365699	chr11:118743286	1.1546	RPL5P30	ENSG00000243431	507	0.000125215	0.889093	5.23663e-06	0.0371093	0.0736669	1	0.550296	CD4stim	eQTL	pvalue	NA	NA
chr1:157481253_157815203	FCRL3	chr1	157481253	157815203	rs2317231	chr1:157686337	1.1058	CD1C	ENSG00000158481	638	0.000178284	0.879565	9.45655e-06	0.0465803	0.0736668	-1	0.539185	M2	eQTL	pvalue	6.43881e-07	7
chr20:62214158_62483911	SLC2A4RG	chr20	62214158	62483911	rs6742	chr20:62374441	1.1727	MIR941-2	ENSG00000216141	633	0.0395213	0.83053	0.00255993	0.0537226	0.0736661	-1	0.480253	Bnaive	eQTL	pvalue	NA	NA
chr1:160162872_160430469	VANGL2	chr1	160162872	160430469	rs3737798	chr1:160389984	1.0911		ENSG00000268154	271	0.041897	0.859376	0.00116843	0.0238927	0.0736659	1	0.605166	Bnaive	eQTL	pvalue	NA	NA
chr2:60958287_61741947	PUS10	chr2	60958287	61741947	rs1177228	chr2:61242410	1.1134	PUS10	ENSG00000162927	1064	0.00129749	0.848219	0.000117438	0.0766999	0.0736658	1	0.580827	monocytes	eQTL	pvalue	5.26981e-10	6
chr11:118447156_118807735	CXCR5	chr11	118447156	118807735	rs6589706	chr11:118747813	1.088	DUXAP5	ENSG00000255377	548	0.000123466	0.876692	6.98316e-06	0.0495117	0.0736655	-1	0.572993	CD8naive	eQTL	pvalue	NA	NA
chr12:123192738_124002762	PITPNM2	chr12	123192738	124002762	rs7975763	chr12:123604053	0.886	HIP1R	ENSG00000130787	1098	0.000323203	0.840499	3.28985e-05	0.0854798	0.0736651	-1	0.462659	THSTAR	eQTL	pvalue	1.44297e-06	5
chr11:118617158_118947933	BCL9L	chr11	118617158	118947933	rs149114341	chr11:118783424	1.3559	DSCAML1	ENSG00000177103	118	0.000456936	0.917244	4.33567e-06	0.00862967	0.0736647	-1	0.584746	CD4stim	eQTL	pvalue	0.999999	1
chr4:87502391_88275366	AFF1	chr4	87502391	88275366	rs2705616	chr4:87862396	0.9207		ENSG00000248196	1159	0.0595746	0.742777	0.00921129	0.114773	0.0736643	1	0.351165	TREG_MEM	eQTL	pvalue	NA	NA
chr1:92173722_92239336	TGFBR3	chr1	92173722	92239336	rs12133753	chr1:92222089	1.1329	HFM1	ENSG00000162669	146	0.00191889	0.911076	2.8195e-05	0.0133131	0.0736642	-1	0.363014	monocytes	eQTL	pvalue	1.44958e-23	6
chr16:79108045_79129738	WWOX	chr16	79108045	79129738	rs12925972	chr16:79111297	1.0992	WWOX	ENSG00000186153	27	0.0510916	0.872994	0.000128512	0.0021222	0.0736642	1	0.740741	THSTAR	eQTL	pvalue	1.93855e-08	9
chr16:11020235_11325362	CLEC16A	chr16	11020235	11325362	rs2286974	chr16:11114512	0.8477	SNN	ENSG00000184602	631	1.16102e-18	0.864686	8.28783e-20	0.061651	0.0736634	1	0.248811	NK	eQTL	pvalue	0.0202491	9
chr1:160162872_160430469	VANGL2	chr1	160162872	160430469	rs3737798	chr1:160389984	1.0911	RRM2P2	ENSG00000236484	120	0.0532649	0.864065	0.000527265	0.00847965	0.073663	1	0.641667	CD8stim	eQTL	pvalue	NA	NA
chr10:75154043_75706194	PLAU	chr10	75154043	75706194	rs17741873	chr10:75653800	1.0931	DNAJC9-AS1	ENSG00000236756	519	0.414183	0.44765	0.0310351	0.0334692	0.0736629	1	0.755299	Bnaive	eQTL	pvalue	NA	NA
chr16:11031156_11498745	RMI2	chr16	11031156	11498745	rs34947566	chr16:11412926	1.1412	RPL7P46	ENSG00000229917	1303	1.10388e-18	0.822129	1.4002e-19	0.104208	0.0736627	-1	0.411358	TREG_MEM	eQTL	pvalue	NA	NA
chr19:49738081_49925208	CD37	chr19	49738081	49925208	rs1465697	chr19:49837246	0.8831	NA	ENSG00000268000	349	7.53221e-06	0.89914	2.2839e-07	0.0271898	0.0736626	-1	0.243553	TREG_MEM	eQTL	pvalue	NA	10
chr1:120135045_120341256	PHGDH	chr1	120135045	120341256	rs483180	chr1:120267505	0.8974	NA	ENSG00000273131	310	0.0004492	0.900519	1.26851e-05	0.0253564	0.0736625	-1	0.412903	TFH	eQTL	pvalue	NA	NA
chr2:231046312_231217225	SP140	chr2	231046312	231217225	rs35540610	chr2:231121829	1.1447		ENSG00000225963	435	6.52128e-07	0.888835	2.75687e-08	0.0375019	0.0736622	-1	0.6	monocytes	eQTL	pvalue	NA	NA
chr3:32910542_33078540	TRIM71	chr3	32910542	33078540	rs11919880	chr3:32962051	1.0732	CMTM7	ENSG00000153551	252	0.438954	0.462277	0.0122644	0.0128424	0.0736619	1	0.615079	THSTAR	eQTL	pvalue	0.42622	7
chr11:118462188_118773904	CXCR5	chr11	118462188	118773904	rs12365699	chr11:118743286	1.1546	FXYD6	ENSG00000137726	490	0.000124725	0.883516	6.0371e-06	0.0426914	0.0736619	-1	0.722449	monocytes	eQTL	pvalue	0.829814	4
chr6:135188731_135538639	MYB	chr6	135188731	135538639	rs2327586	chr6:135495226	1.1113	NA	ENSG00000222121	307	0.000664011	0.902476	1.71098e-05	0.0231808	0.0736618	1	0.905537	monocytes	eQTL	pvalue	NA	NA
chr11:118447156_118807735	CXCR5	chr11	118447156	118807735	rs6589706	chr11:118747813	1.088		ENSG00000254740	548	0.000124163	0.881641	6.28674e-06	0.0445666	0.0736618	1	0.653285	TH2	eQTL	pvalue	NA	NA
chr11:65354926_66061233	TSGA10IP	chr11	65354926	66061233	rs531612	chr11:65705432	0.9155	HIGD1AP10	ENSG00000254455	776	0.00339502	0.864385	0.000229388	0.0583294	0.0736615	-1	0.338918	THSTAR	eQTL	pvalue	NA	NA
chr12:123192738_124002762	PITPNM2	chr12	123192738	124002762	rs7975763	chr12:123604053	0.886	TMED2	ENSG00000086598	1098	0.000322969	0.83989	3.31341e-05	0.0860924	0.0736614	1	0.302368	CD4naive	eQTL	pvalue	0.79768	2
chr10:5989954_6190329	IL2RA	chr10	5989954	6190329	rs12722559	chr10:6070273	1.2494	LINP1	ENSG00000223784	481	1.26605e-20	0.885378	5.86767e-22	0.0409602	0.0736614	-1	0.411642	CD4naive	eQTL	pvalue	NA	NA
chr22:37251477_37323988	CSF2RB	chr22	37251477	37323988	rs5756405	chr22:37310954	1.0706	APOL3	ENSG00000128284	168	0.421188	0.487684	0.00812827	0.00933788	0.0736612	-1	0.107143	TREGnaive	eQTL	pvalue	2.87222e-05	10
chr19:18164862_18409068	MPV17L2	chr19	18164862	18409068	rs4808760	chr19:18301979	0.8741		ENSG00000268938	481	6.99274e-08	0.877303	3.91441e-09	0.0490361	0.0736609	-1	0.212058	TH17	eQTL	pvalue	NA	NA
chr16:85964563_86021505	IRF8	chr16	85964563	86021505	rs35703946	chr16:86021505	1.1883	FENDRR	ENSG00000268388	208	0.0123532	0.898007	0.000217833	0.0157615	0.0736609	1	0.596154	NK	eQTL	pvalue	NA	NA
chr1:160698276_160925186	SLAMF7	chr1	160698276	160925186	rs983494	chr1:160703965	1.1061		ENSG00000228863	387	0.0745024	0.823331	0.00237158	0.0261349	0.0736605	1	0.573643	CD4naive	eQTL	pvalue	NA	NA
chr10:75154043_75706194	PLAU	chr10	75154043	75706194	rs17741873	chr10:75653800	1.0931	TIMM9P1	ENSG00000236900	519	0.408781	0.441812	0.0364384	0.039309	0.0736604	1	0.66474	THSTAR	eQTL	pvalue	NA	NA
chr1:85416840_86010196	BCL10	chr1	85416840	86010196	rs35486093	chr1:85729820	0.8357	ZNHIT6	ENSG00000117174	1230	1.15699e-05	0.827855	1.37725e-06	0.098472	0.0736602	-1	0.472358	CD8naive	eQTL	pvalue	0.000536151	7
chr19:10423338_10625953	KEAP1	chr19	10423338	10625953	rs28834106	chr19:10592144	1.1381		ENSG00000267490	268	0.000106259	0.903417	2.69199e-06	0.0228136	0.07366	1	0.485075	TREGnaive	eQTL	pvalue	NA	NA
chr22:37251477_37323988	CSF2RB	chr22	37251477	37323988	rs5756405	chr22:37310954	1.0706	RPS15AP38	ENSG00000237668	168	0.421567	0.488123	0.00775022	0.00890015	0.0736594	1	0.833333	monocytes	eQTL	pvalue	NA	NA
chr19:18164862_18409068	MPV17L2	chr19	18164862	18409068	rs4808760	chr19:18301979	0.8741		ENSG00000254503	481	7.03381e-08	0.882455	3.50396e-09	0.0438866	0.0736588	1	0.550936	TREGnaive	eQTL	pvalue	NA	NA
chr2:231046312_231217225	SP140	chr2	231046312	231217225	rs35540610	chr2:231121829	1.1447	COX20P2	ENSG00000235013	435	6.44338e-07	0.878218	3.5361e-08	0.0481226	0.0736586	-1	0.335632	CD4naive	eQTL	pvalue	NA	NA
chr16:29841225_30438138	TBX6	chr16	29841225	30438138	rs3809627	chr16:30103160	0.9076	NA	ENSG00000261690	310	0.00905514	0.893571	0.000238659	0.0234774	0.073658	1	0.229032	monocytes	eQTL	pvalue	NA	NA
chr14:88217115_88715610	GPR65	chr14	88217115	88715610	rs116899835	chr14:88523488	1.3474	SPATA7	ENSG00000042317	1279	2.82548e-07	0.815906	3.82692e-08	0.110436	0.0736579	-1	0.366693	CD4stim	eQTL	pvalue	3.13904e-09	7
chr16:11193828_11521191	RMI2	chr16	11193828	11521191	rs146566517	chr16:11353879	0.469	SNN	ENSG00000184602	1054	2.24746e-18	0.846197	2.13058e-19	0.0801456	0.0736573	-1	0.425047	Bnaive	eQTL	pvalue	0.0202491	9
chr11:118447156_118807735	CXCR5	chr11	118447156	118807735	rs6589706	chr11:118747813	1.088	MPZL3	ENSG00000160588	548	0.000122765	0.87172	7.6846e-06	0.0544924	0.073657	1	0.521898	TH17	eQTL	pvalue	6.5217e-09	10
chr14:103015542_103459588	TRAF3	chr14	103015542	103459588	rs12588969	chr14:103230758	0.9148	XRCC3	ENSG00000126215	233	0.000246865	0.907069	5.19722e-06	0.0190227	0.0736566	1	0.729614	NK	eQTL	pvalue	6.31833e-08	9
chr4:103418185_104378012	SLC9B1	chr4	103418185	104378012	rs6533052	chr4:103911781	1.0668	UBE2D3	ENSG00000109332	1255	0.144921	0.678635	0.0181005	0.0846873	0.0736566	-1	0.385657	CD8stim	eQTL	pvalue	0.748203	4
chr18:56304778_56462884	MALT1	chr18	56304778	56462884	rs9955954	chr18:56348044	0.8958		ENSG00000267743	325	0.00090556	0.89949	2.61708e-05	0.0259217	0.0736562	-1	0.184615	CD8stim	eQTL	pvalue	NA	NA
chr19:16444965_16814328	EPS15L1	chr19	16444965	16814328	rs58166386	chr19:16559421	1.095	RPL23AP2	ENSG00000225067	270	0.0158787	0.887767	0.000400154	0.0222986	0.0736559	-1	0.374074	CD8naive	eQTL	pvalue	NA	NA
chr3:121334409_121729409	IQCB1	chr3	121334409	121729409	rs2331964	chr3:121542898	1.1042	POLQ	ENSG00000051341	867	7.88391e-05	0.858775	6.20209e-06	0.0674842	0.0736559	-1	0.517878	M2	eQTL	pvalue	9.94639e-47	7
chr16:11020235_11325215	CLEC16A	chr16	11020235	11325215	rs6498163	chr16:11213951	0.8293	RMI2	ENSG00000175643	633	1.16577e-18	0.868219	7.81461e-20	0.0581266	0.0736546	1	0.647709	TFH	eQTL	pvalue	0.0246042	10
chr1:92173722_92239336	TGFBR3	chr1	92173722	92239336	rs12133753	chr1:92222089	1.1329	FEN1P1	ENSG00000215873	146	0.00191775	0.91053	2.93641e-05	0.0138682	0.0736542	-1	0.417808	monocytes	eQTL	pvalue	NA	NA
chr3:169388322_169601046	LRRIQ4	chr3	169388322	169601046	rs10936602	chr3:169536637	1.1145	MECOM-AS1	ENSG00000241479	174	0.00128174	0.91174	1.88096e-05	0.0133062	0.0736536	1	0.591954	TH2	eQTL	pvalue	NA	NA
chr5:35728440_36153781	IL7R	chr5	35728440	36153781	rs10063294	chr5:35877505	0.9057		ENSG00000242292	785	7.51559e-05	0.859939	5.80314e-06	0.0663263	0.0736534	1	0.551592	THSTAR	eQTL	pvalue	NA	NA
chr14:75945376_76028941	BATF	chr14	75945376	76028941	rs34695601	chr14:76014298	1.1157		ENSG00000258740	130	0.0137702	0.90117	0.000172785	0.011234	0.0736533	-1	0.192308	Bnaive	eQTL	pvalue	NA	10
chr14:69165341_69314956	ZFP36L1	chr14	69165341	69314956	rs12434551	chr14:69253364	1.1095	SRSF5	ENSG00000100650	258	8.32312e-05	0.905372	1.92715e-06	0.0208895	0.0736532	1	0.476744	TH1	eQTL	pvalue	0.339129	3
chr11:60760530_60835043	CD6	chr11	60760530	60835043	rs4939490	chr11:60793651	1.1464	LINC02705	ENSG00000254952	174	1.57983e-09	0.912217	2.45982e-11	0.0141298	0.0736531	-1	0.367816	TREG_MEM	eQTL	pvalue	NA	NA
chr19:16444965_16814328	EPS15L1	chr19	16444965	16814328	rs58166386	chr19:16559421	1.095		ENSG00000267904	401	0.015657	0.878403	0.000566702	0.03172	0.073653	-1	0.408978	CD4naive	eQTL	pvalue	NA	NA
chr1:92173722_92239336	TGFBR3	chr1	92173722	92239336	rs12133753	chr1:92222089	1.1329	HSP90B3P	ENSG00000203914	146	0.00192147	0.912298	2.56442e-05	0.012102	0.0736529	-1	0.294521	M2	eQTL	pvalue	NA	NA
chr1:160162872_160430469	VANGL2	chr1	160162872	160430469	rs3737798	chr1:160389984	1.0911		ENSG00000213080	278	0.042083	0.863202	0.000982531	0.0200799	0.0736526	-1	0.356115	TREGnaive	eQTL	pvalue	NA	NA
chr19:10423338_10625953	KEAP1	chr19	10423338	10625953	rs28834106	chr19:10592144	1.1381	CARM1	ENSG00000142453	268	0.000105188	0.89431	3.76405e-06	0.0319282	0.0736525	1	0.529851	TREG_MEM	eQTL	pvalue	0.999358	1
chr1:92652691_93519650	EVI5	chr1	92652691	93519650	rs139504223	chr1:93152635	0.8655	CCDC18	ENSG00000122483	1133	3.13381e-10	0.844043	3.05858e-11	0.0823044	0.0736524	1	0.739629	TFH	eQTL	pvalue	NA	6
chr19:10744807_11274530	SMARCA4	chr19	10744807	11274530	rs12609500	chr19:11173928	1.0997	EIF3G	ENSG00000130811	649	0.0239134	0.852007	0.00137873	0.0490488	0.0736516	1	0.665639	monocytes	eQTL	pvalue	0.983422	2
chr19:16444965_16814328	EPS15L1	chr19	16444965	16814328	rs58166386	chr19:16559421	1.095		ENSG00000268289	373	0.0156787	0.879568	0.000545983	0.0305558	0.0736516	1	0.72118	monocytes	eQTL	pvalue	NA	NA
chr19:49738081_49925208	CD37	chr19	49738081	49925208	rs1465697	chr19:49837246	0.8831	FLT3LG	ENSG00000090554	348	7.48944e-06	0.894034	2.71256e-07	0.0323069	0.0736512	1	0.864943	monocytes	eQTL	pvalue	0.950829	2
chr17:45312813_45874509	NPEPPS	chr17	45312813	45874509	rs11079784	chr17:45702280	1.1131	HOXB4	ENSG00000182742	359	2.27725e-06	0.896813	7.51809e-08	0.0295337	0.0736507	-1	0.181058	TREG_MEM	eQTL	pvalue	0.119746	6
chr10:80999869_81071087	ZMIZ1	chr10	80999869	81071087	rs1250551	chr10:81059335	0.8907	ZCCHC24	ENSG00000165424	104	6.51158e-06	0.916454	7.07848e-08	0.00988876	0.0736503	-1	0.490385	TH17	eQTL	pvalue	0.473547	2
chr19:10258259_10897760	TYK2	chr19	10258259	10897760	rs34536443	chr19:10463118	1.3037	FDX2	ENSG00000267673	883	0.000100724	0.856369	8.2268e-06	0.0698719	0.0736501	1	0.725934	TFH	eQTL	pvalue	NA	8
chr8:144971080_145126375	PLEC	chr8	144971080	145126375	rs3923387	chr8:144986793	1.0732	DGAT1	ENSG00000185000	182	0.544045	0.349126	0.0202547	0.0129243	0.0736501	-1	0.175824	M2	eQTL	pvalue	2.90055e-10	7
chr17:40264534_40782389	STAT3	chr17	40264534	40782389	rs1026916	chr17:40529835	0.8784	KLHL10	ENSG00000161594	494	7.7944e-09	0.889393	3.24524e-10	0.0369567	0.0736499	-1	0.591093	TREGnaive	eQTL	pvalue	0.931028	2
chr16:11020235_11325362	CLEC16A	chr16	11020235	11325362	rs2286974	chr16:11114512	0.8477	RMI2	ENSG00000175643	634	1.16568e-18	0.868153	7.82415e-20	0.0581977	0.073649	1	0.646688	TFH	eQTL	pvalue	0.0246042	10
chr10:6038478_6185310	IL2RA	chr10	6038478	6185310	rs11256593	chr10:6117322	1.2048	ASB13	ENSG00000196372	410	1.27652e-20	0.892699	4.8227e-22	0.0336525	0.073649	1	0.534146	TH17	eQTL	pvalue	0.257156	10
chr12:57855180_58473351	OS9	chr12	57855180	58473351	rs701006	chr12:58106836	1.1206	SNORD59A	ENSG00000207031	126	0.00108478	0.913025	1.46142e-05	0.0122266	0.0736486	-1	0.706349	TH1	eQTL	pvalue	NA	NA
chr14:103199716_103463149	TRAF3	chr14	103199716	103463149	rs12147246	chr14:103265844	0.9054	XRCC3	ENSG00000126215	236	0.000246838	0.906968	5.22684e-06	0.0191315	0.0736485	1	0.728814	NK	eQTL	pvalue	6.31833e-08	9
chr11:118617158_118947933	BCL9L	chr11	118617158	118947933	rs149114341	chr11:118783424	1.3559		ENSG00000254406	345	0.000220015	0.899419	6.55097e-06	0.0267066	0.0736481	1	0.455072	CD4stim	eQTL	pvalue	NA	NA
chr14:75945376_76028941	BATF	chr14	75945376	76028941	rs34695601	chr14:76014298	1.1157	EIF2B2	ENSG00000119718	129	0.0137844	0.902098	0.000158673	0.0103104	0.073648	1	0.674419	TH1	eQTL	pvalue	0.000428256	9
chr17:34665281_34997201	ZNHIT3	chr17	34665281	34997201	rs4796224	chr17:34842521	0.9181	NA	ENSG00000108272	233	0.0155966	0.891487	0.000332569	0.0189357	0.0736478	1	0.828326	NK	eQTL	pvalue	NA	8
chr6:36345180_36612323	ETV7	chr6	36345180	36612323	rs1076928	chr6:36348689	0.9266	PPIL1	ENSG00000137168	446	0.145261	0.740085	0.0067401	0.0342661	0.0736476	-1	0.215247	TH2	eQTL	pvalue	0.013004	5
chr2:112423188_113109590	MERTK	chr2	112423188	113109590	rs57116599	chr2:112770799	0.8869	RN7SL297P	ENSG00000240183	1002	0.000276158	0.852409	2.38824e-05	0.0736435	0.0736475	1	0.556886	M2	eQTL	pvalue	NA	NA
chr7:37359204_37459644	ELMO1	chr7	37359204	37459644	rs60600003	chr7:37382465	0.8747	TRGV3	ENSG00000211699	170	0.524385	0.383013	0.0109968	0.00795847	0.0736474	1	0.664706	CD4naive	eQTL	pvalue	NA	NA
chr11:118617158_118947933	BCL9L	chr11	118617158	118947933	rs149114341	chr11:118783424	1.3559	NECTIN1	ENSG00000110400	469	0.000146003	0.889941	5.96101e-06	0.0362609	0.0736465	1	0.522388	TREGnaive	eQTL	pvalue	NA	3
chr17:57475896_58223430	VMP1	chr17	57475896	58223430	rs2150879	chr17:57859210	1.1091	SMG8	ENSG00000167447	741	1.97397e-05	0.867641	1.33697e-06	0.0586917	0.0736464	-1	0.464238	CD4stim	eQTL	pvalue	0.0219391	3
chr9:100551768_100895720	TRIM14	chr9	100551768	100895720	rs7855251	chr9:100868189	1.1164	TSTD2	ENSG00000136925	441	0.0340814	0.860056	0.0012308	0.0309861	0.0736457	-1	0.328798	monocytes	eQTL	pvalue	1.62946e-06	7
chr17:34665281_34997201	ZNHIT3	chr17	34665281	34997201	rs4796224	chr17:34842521	0.9181		ENSG00000267592	127	0.0180537	0.896088	0.000242665	0.0119709	0.0736448	1	0.740157	Bnaive	eQTL	pvalue	NA	NA
chr1:160162872_160430469	VANGL2	chr1	160162872	160430469	rs3737798	chr1:160389984	1.0911	USF1	ENSG00000158773	272	0.0420432	0.86238	0.00102295	0.0209089	0.0736448	1	0.533088	NK	eQTL	pvalue	0.381283	4
chr14:75945376_76028941	BATF	chr14	75945376	76028941	rs34695601	chr14:76014298	1.1157		ENSG00000258454	136	0.0137834	0.902037	0.000159666	0.0103754	0.0736444	-1	0.573529	TREG_MEM	eQTL	pvalue	NA	NA
chr15:79125587_79260741	RASGRF1	chr15	79125587	79260741	rs62013236	chr15:79247482	1.1334	MTHFS	ENSG00000136371	141	0.0548997	0.859826	0.000702404	0.0109273	0.0736442	-1	0.205674	TH1	eQTL	pvalue	0.0406511	9
chr1:92450091_93431324	GFI1	chr1	92450091	93431324	rs58394161	chr1:92939959	0.8425		ENSG00000229067	603	1.52328e-08	0.880897	7.87366e-10	0.0454588	0.073644	-1	0.306799	TH2	eQTL	pvalue	NA	NA
chr19:49738081_49925208	CD37	chr19	49738081	49925208	rs1465697	chr19:49837246	0.8831	SLC6A21P	ENSG00000269009	349	7.53418e-06	0.899375	2.26582e-07	0.026974	0.0736436	-1	0.191977	THSTAR	eQTL	pvalue	NA	NA
chr2:112423188_113109590	MERTK	chr2	112423188	113109590	rs57116599	chr2:112770799	0.8869	CKAP2L	ENSG00000169607	856	0.000384976	0.846063	3.6377e-05	0.0798722	0.0736435	-1	0.369159	TREGnaive	eQTL	pvalue	0.218394	4
chr18:56206955_56320360	ALPK2	chr18	56206955	56320360	rs4940730	chr18:56269737	1.0254	MRPL37P1	ENSG00000266946	175	0.0122584	0.900159	0.000188266	0.0137511	0.0736435	-1	0.245714	THSTAR	eQTL	pvalue	NA	NA
chr1:92173722_92239336	TGFBR3	chr1	92173722	92239336	rs12133753	chr1:92222089	1.1329	LINC01763	ENSG00000225446	146	0.00191059	0.907135	3.65381e-05	0.0172744	0.0736433	-1	0.342466	THSTAR	eQTL	pvalue	NA	NA
chr11:118000454_118904452	PHLDB1	chr11	118000454	118904452	rs34026809	chr11:118480695	0.8643	RNF26	ENSG00000173456	955	0.000120014	0.854258	1.01211e-05	0.0719684	0.0736433	-1	0.473298	CD8stim	eQTL	pvalue	0.677951	3
chr1:85416840_86010196	BCL10	chr1	85416840	86010196	rs35486093	chr1:85729820	0.8357		ENSG00000230285	1230	1.1691e-05	0.83652	1.2564e-06	0.0898246	0.0736429	1	0.495122	TFH	eQTL	pvalue	NA	NA
chr15:79125587_79260741	RASGRF1	chr15	79125587	79260741	rs62013236	chr15:79247482	1.1334	PSMA4	ENSG00000041357	327	0.0535626	0.847523	0.00150657	0.0237649	0.0736426	1	0.35474	TH17	eQTL	pvalue	0.620424	3
chr7:37359204_37459644	ELMO1	chr7	37359204	37459644	rs60600003	chr7:37382465	0.8747	NPM1P18	ENSG00000225739	268	0.124164	0.765238	0.0051694	0.031786	0.0736422	1	0.529851	CD4naive	eQTL	pvalue	NA	NA
chr5:118401568_118973394	TNFAIP8	chr5	118401568	118973394	rs32658	chr5:118703662	0.9376	NA	ENSG00000239067	908	0.152305	0.700328	0.0131825	0.0605421	0.0736421	-1	0.339207	TREG_MEM	eQTL	pvalue	NA	NA
chr16:29841225_30438138	TBX6	chr16	29841225	30438138	rs3809627	chr16:30103160	0.9076	PRSS53	ENSG00000151006	100	0.0257793	0.879943	0.000589447	0.0200463	0.0736421	-1	0.06	TH2	eQTL	pvalue	7.27162e-11	8
chr11:118617158_118947933	BCL9L	chr11	118617158	118947933	rs149114341	chr11:118783424	1.3559	MCAM	ENSG00000076706	464	0.000145335	0.885869	6.62983e-06	0.0403376	0.0736419	-1	0.355603	NK	eQTL	pvalue	0.0547531	4
chr5:141414305_141597351	NDFIP1	chr5	141414305	141597351	rs249677	chr5:141539339	0.9256	PCDHB5	ENSG00000113209	199	0.195018	0.713639	0.0038149	0.0138864	0.0736416	1	0.683417	TH17	eQTL	pvalue	9.45269e-07	7
chr10:80999869_81071087	ZMIZ1	chr10	80999869	81071087	rs1250551	chr10:81059335	0.8907		ENSG00000229569	100	6.51692e-06	0.917205	6.55155e-08	0.00914715	0.0736416	1	0.34	M2	eQTL	pvalue	NA	NA
chr17:73033162_73583027	GRB2	chr17	73033162	73583027	rs9900529	chr17:73335776	1.0994	GALK1	ENSG00000108479	938	0.025169	0.821866	0.00235922	0.0769643	0.0736413	-1	0.429638	Bnaive	eQTL	pvalue	0.000940521	7
chr19:45110119_45187302	PVR	chr19	45110119	45187302	rs7260482	chr19:45143942	0.9152	NA	ENSG00000267163	115	0.18376	0.73286	0.0019672	0.00777179	0.0736412	1	0.817391	TH1	eQTL	pvalue	NA	NA
chr20:62214158_62483911	SLC2A4RG	chr20	62214158	62483911	rs6742	chr20:62374441	1.1727	RNU1-134P	ENSG00000199805	633	0.0399223	0.838959	0.00216002	0.0453187	0.0736403	-1	0.49921	Bnaive	eQTL	pvalue	NA	NA
chr16:11193828_11521191	RMI2	chr16	11193828	11521191	rs146566517	chr16:11353879	0.469	IMPDH1P11	ENSG00000261647	32	1.17364e-17	0.923955	3.14779e-20	0.00240448	0.0736401	-1	0.125	TREG_MEM	eQTL	pvalue	NA	NA
chr19:18164862_18409068	MPV17L2	chr19	18164862	18409068	rs4808760	chr19:18301979	0.8741		ENSG00000268056	216	0.000305816	0.909175	5.70058e-06	0.0168739	0.07364	-1	0.513889	Bnaive	eQTL	pvalue	NA	NA
chr3:28046063_28121275	CMC1	chr3	28046063	28121275	rs438613	chr3:28072086	1.148	LINC01967	ENSG00000235493	113	1.764e-11	0.917963	1.62768e-13	0.0083966	0.07364	-1	0.637168	THSTAR	eQTL	pvalue	NA	NA
chr1:92173722_92239336	TGFBR3	chr1	92173722	92239336	rs12133753	chr1:92222089	1.1329		ENSG00000226773	146	0.00192217	0.912629	2.49742e-05	0.0117839	0.0736399	1	0.431507	CD8naive	eQTL	pvalue	NA	NA
chr11:60760530_60835043	CD6	chr11	60760530	60835043	rs4939490	chr11:60793651	1.1464	FADS2	ENSG00000134824	168	1.57036e-09	0.90675	3.40901e-11	0.0196105	0.0736398	1	0.470238	monocytes	eQTL	pvalue	0.990052	1
chr1:157481253_157815203	FCRL3	chr1	157481253	157815203	rs2317231	chr1:157686337	1.1058	HDGF	ENSG00000143321	562	0.000178607	0.870778	1.13768e-05	0.0553925	0.0736394	1	0.813167	TREGnaive	eQTL	pvalue	0.269699	4
chr16:29841225_30438138	TBX6	chr16	29841225	30438138	rs3809627	chr16:30103160	0.9076		ENSG00000260953	275	0.00906383	0.894388	0.000230566	0.0226779	0.0736394	-1	0.258182	M2	eQTL	pvalue	NA	NA
chr12:123192738_124002762	PITPNM2	chr12	123192738	124002762	rs7975763	chr12:123604053	0.886	NA	ENSG00000256304	842	0.000340557	0.858614	2.67544e-05	0.0673798	0.0736389	1	0.510689	THSTAR	eQTL	pvalue	NA	NA
chr19:10744807_11274530	SMARCA4	chr19	10744807	11274530	rs12609500	chr19:11173928	1.0997	MRPL4	ENSG00000105364	792	0.0235201	0.840231	0.00170688	0.060903	0.0736388	1	0.496212	CD4stim	eQTL	pvalue	1.13186e-07	8
chr6:90804863_91086379	BACH2	chr6	90804863	91086379	rs72928038	chr6:90976768	0.8517	RRAGD	ENSG00000025039	262	3.37741e-05	0.904668	8.11362e-07	0.0216594	0.0736385	-1	0.561069	TH1	eQTL	pvalue	0.812902	3
chr3:100568229_101346033	IMPG2	chr3	100568229	101346033	rs111430408	chr3:100848597	1.1813	PDCL3P4	ENSG00000244119	1766	0.13253	0.666414	0.0211484	0.106269	0.0736384	-1	0.579841	CD8stim	eQTL	pvalue	NA	NA
chr19:47540310_47753426	SAE1	chr19	47540310	47753426	rs11083862	chr19:47638539	1.106	NA	ENSG00000268423	92	0.00145094	0.917536	1.17592e-05	0.0073626	0.0736383	-1	0.434783	Bnaive	eQTL	pvalue	NA	NA
chr11:118462188_118773904	CXCR5	chr11	118462188	118773904	rs12365699	chr11:118743286	1.1546	RPL5P30	ENSG00000243431	507	0.000124997	0.887547	5.45842e-06	0.0386842	0.0736382	1	0.530572	TREG_MEM	eQTL	pvalue	NA	NA
chr3:71421370_71686082	FOXP1 - AC097634.4	chr3	71421370	71686082	rs9878602	chr3:71535338	1.0872	RYBP	ENSG00000163602	253	0.0141911	0.891181	0.000330149	0.0206592	0.0736382	1	0.636364	CD8stim	eQTL	pvalue	NA	4
chr1:92173722_92239336	TGFBR3	chr1	92173722	92239336	rs12133753	chr1:92222089	1.1329	RN7SL653P	ENSG00000239794	146	0.00191607	0.909736	3.10719e-05	0.0146791	0.0736378	1	0.719178	THSTAR	eQTL	pvalue	NA	NA
chr19:18164862_18409068	MPV17L2	chr19	18164862	18409068	rs4808760	chr19:18301979	0.8741	TMEM59L	ENSG00000105696	481	7.02142e-08	0.8809	3.62963e-09	0.0454634	0.0736363	1	0.345114	TREG_MEM	eQTL	pvalue	0.0151008	5
chr14:52228101_52368559	GNG2	chr14	52228101	52368559	rs11852059	chr14:52306091	0.908		ENSG00000258440	370	0.0695383	0.825371	0.00244988	0.0290047	0.0736363	1	0.616216	CD8naive	eQTL	pvalue	NA	NA
chr3:27682041_27839134	EOMES	chr3	27682041	27839134	rs13327021	chr3:27783015	0.8912	CMC1	ENSG00000187118	263	1.45871e-05	0.903788	3.65325e-07	0.0225612	0.0736363	-1	0.250951	CD4stim	eQTL	pvalue	0.00144189	7
chr3:119102250_119275236	TIMMDC1	chr3	119102250	119275236	rs9843355	chr3:119228508	1.1432	LRRC58	ENSG00000163428	363	3.78099e-05	0.898408	1.17798e-06	0.0279167	0.073636	-1	0.269972	TH1	eQTL	pvalue	0.0191327	5
chr10:5989954_6190329	IL2RA	chr10	5989954	6190329	rs12722559	chr10:6070273	1.2494	RN7SL445P	ENSG00000240577	502	1.26892e-20	0.887384	5.58455e-22	0.0389803	0.0736355	-1	0.314741	THSTAR	eQTL	pvalue	NA	NA
chr11:46876450_47860184	MYBPC3	chr11	46876450	47860184	rs2269434	chr11:47360412	0.9175	AMBRA1	ENSG00000110497	847	0.0272138	0.833119	0.00209102	0.0639405	0.0736352	-1	0.299882	TREGnaive	eQTL	pvalue	0.999972	1
chr1:160162872_160430469	VANGL2	chr1	160162872	160430469	rs3737798	chr1:160389984	1.0911	CD84	ENSG00000066294	278	0.042088	0.863305	0.0009783	0.0199932	0.0736352	1	0.366906	CD8naive	eQTL	pvalue	0.000390057	8
chr11:46876450_47860184	MYBPC3	chr11	46876450	47860184	rs2269434	chr11:47360412	0.9175		ENSG00000243802	1098	0.0261418	0.80216	0.00309725	0.0949656	0.073635	1	0.501821	M2	eQTL	pvalue	NA	NA
chr3:169388322_169601046	LRRIQ4	chr3	169388322	169601046	rs10936602	chr3:169536637	1.1145		ENSG00000269984	174	0.00128269	0.912416	1.78848e-05	0.0126483	0.0736348	1	0.471264	TH1	eQTL	pvalue	NA	NA
chr3:119102250_119275236	TIMMDC1	chr3	119102250	119275236	rs9843355	chr3:119228508	1.1432	LRRC58	ENSG00000163428	361	3.77962e-05	0.898082	1.19178e-06	0.0282446	0.0736345	1	0.32964	CD8naive	eQTL	pvalue	0.0191327	5
chr3:121334409_121729409	IQCB1	chr3	121334409	121729409	rs2331964	chr3:121542898	1.1042	DTX3L	ENSG00000163840	876	7.91689e-05	0.862678	5.84366e-06	0.0636029	0.0736339	1	0.694064	TH1	eQTL	pvalue	2.44159e-05	5
chr3:119102250_119275236	TIMMDC1	chr3	119102250	119275236	rs9843355	chr3:119228508	1.1432		ENSG00000243276	363	3.78135e-05	0.898494	1.17451e-06	0.0278342	0.0736327	1	0.655647	TH1	eQTL	pvalue	NA	NA
chr14:88217115_88715610	GPR65	chr14	88217115	88715610	rs116899835	chr14:88523488	1.3474	LINC02296	ENSG00000258859	1281	2.8782e-07	0.831133	3.30051e-08	0.0952345	0.0736327	1	0.692428	TFH	eQTL	pvalue	NA	NA
chr11:118617158_118947933	BCL9L	chr11	118617158	118947933	rs149114341	chr11:118783424	1.3559		ENSG00000271751	469	0.000144455	0.880503	7.51158e-06	0.0457122	0.0736326	1	0.735608	TREGnaive	eQTL	pvalue	NA	NA
chr5:40288878_40610506	TTC33	chr5	40288878	40610506	rs6880809	chr5:40429250	0.973	C9	ENSG00000113600	378	1.99662e-12	0.887863	8.67537e-14	0.0385044	0.0736323	-1	0.365079	Bnaive	eQTL	pvalue	6.82499e-17	9
chr6:36345180_36612323	ETV7	chr6	36345180	36612323	rs1076928	chr6:36348689	0.9266	COX6A1P2	ENSG00000226976	435	0.144543	0.735664	0.00759251	0.0385691	0.0736316	-1	0.586207	Bnaive	eQTL	pvalue	0.1396	9
chr11:118617158_118947933	BCL9L	chr11	118617158	118947933	rs149114341	chr11:118783424	1.3559		ENSG00000254873	470	0.000140132	0.886012	6.37125e-06	0.0402099	0.0736313	1	0.47234	THSTAR	eQTL	pvalue	NA	10
chr7:49883749_50304782	SPATA48	chr7	49883749	50304782	rs10230723	chr7:50239880	1.1073		ENSG00000235620	672	0.0660938	0.809963	0.00380138	0.0465113	0.0736309	1	0.729167	Bnaive	eQTL	pvalue	NA	NA
chr14:88217115_88715610	GPR65	chr14	88217115	88715610	rs116899835	chr14:88523488	1.3474	EML5	ENSG00000165521	1233	2.8766e-07	0.83067	3.31661e-08	0.0956993	0.0736306	1	0.618816	CD4naive	eQTL	pvalue	0.158419	2
chr17:40264534_40782389	STAT3	chr17	40264534	40782389	rs1026916	chr17:40529835	0.8784	MIR548AT	ENSG00000264314	493	7.77999e-09	0.887749	3.39105e-10	0.0386206	0.0736306	-1	0.626775	monocytes	eQTL	pvalue	NA	NA
chr14:52228101_52368559	GNG2	chr14	52228101	52368559	rs11852059	chr14:52306091	0.908	GPR137C	ENSG00000180998	370	0.0696623	0.826843	0.00232631	0.027538	0.0736304	1	0.510811	TH2	eQTL	pvalue	0.695444	3
chr13:99570862_100512004	UBAC2	chr13	99570862	100512004	rs77654077	chr13:100026952	1.7768	DOCK9-AS1	ENSG00000229918	1765	0.0117921	0.780479	0.00199702	0.132102	0.0736303	-1	0.403399	Bnaive	eQTL	pvalue	NA	NA
chr11:65354926_66061233	TSGA10IP	chr11	65354926	66061233	rs531612	chr11:65705432	0.9155	CST6	ENSG00000175315	949	0.00331845	0.844939	0.000305868	0.0778061	0.0736301	1	0.538462	CD4stim	eQTL	pvalue	0.723125	6
chr13:99570862_100512004	UBAC2	chr13	99570862	100512004	rs77654077	chr13:100026952	1.7768	CLYBL	ENSG00000125246	1797	0.011247	0.744409	0.00254197	0.168172	0.0736301	-1	0.603228	TH17	eQTL	pvalue	8.3242e-06	8
chr12:123192738_124002762	PITPNM2	chr12	123192738	124002762	rs7975763	chr12:123604053	0.886		ENSG00000256546	377	0.00311789	0.890394	0.000114915	0.0327432	0.07363	1	0.864721	TREG_MEM	eQTL	pvalue	NA	NA
chr19:10744807_11274530	SMARCA4	chr19	10744807	11274530	rs12609500	chr19:11173928	1.0997	NA	ENSG00000238349	782	0.0232593	0.83016	0.00199025	0.0709613	0.073629	1	0.537084	TH2	eQTL	pvalue	NA	NA
chr12:57855180_58473351	OS9	chr12	57855180	58473351	rs701006	chr12:58106836	1.1206	RNU6-879P	ENSG00000201198	763	1.76541e-06	0.849291	1.60375e-07	0.0770782	0.0736287	1	0.633028	TH1	eQTL	pvalue	NA	NA
chr1:192477815_192545099	RGS1	chr1	192477815	192545099	rs1323292	chr1:192541021	1.1316		ENSG00000228687	89	0.00070998	0.919167	5.0692e-06	0.00648915	0.0736287	-1	0.359551	TREGnaive	eQTL	pvalue	NA	NA
chr17:73033162_73583027	GRB2	chr17	73033162	73583027	rs9900529	chr17:73335776	1.0994		ENSG00000228007	969	0.0253122	0.826588	0.00221493	0.0722564	0.0736286	1	0.639835	CD8stim	eQTL	pvalue	NA	NA
chr11:118462188_118773904	CXCR5	chr11	118462188	118773904	rs12365699	chr11:118743286	1.1546	RNU6-262P	ENSG00000222249	507	0.000125148	0.888622	5.30836e-06	0.0376186	0.0736285	1	0.319527	TH17	eQTL	pvalue	NA	NA
chr12:123192738_124002762	PITPNM2	chr12	123192738	124002762	rs7975763	chr12:123604053	0.886	CCDC92	ENSG00000119242	743	0.0003335	0.861771	2.48897e-05	0.0642419	0.0736283	1	0.886945	CD4naive	eQTL	pvalue	0.36885	4
chr6:137407099_137466087	IL22RA2	chr6	137407099	137466087	rs62420820	chr6:137438057	1.1471	MTFR2	ENSG00000146410	103	7.14603e-08	0.918631	6.07887e-10	0.00774084	0.0736281	1	0.349515	TH1	eQTL	pvalue	0.000151538	7
chr19:16444965_16814328	EPS15L1	chr19	16444965	16814328	rs58166386	chr19:16559421	1.095	SMIM7	ENSG00000214046	400	0.0156063	0.875556	0.000617889	0.0345917	0.073628	-1	0.2475	CD8stim	eQTL	pvalue	0.417815	9
chr19:18164862_18409068	MPV17L2	chr19	18164862	18409068	rs4808760	chr19:18301979	0.8741	ARRDC2	ENSG00000105643	481	7.07388e-08	0.887482	3.10574e-09	0.0388907	0.0736274	1	0.555094	TREG_MEM	eQTL	pvalue	5.13483e-05	8
chr17:57475896_58223430	VMP1	chr17	57475896	58223430	rs2150879	chr17:57859210	1.1091	RN7SL448P	ENSG00000264322	183	0.000109904	0.91134	1.80831e-06	0.0149211	0.0736272	-1	0.103825	M2	eQTL	pvalue	NA	NA
chr19:49738081_49925208	CD37	chr19	49738081	49925208	rs1465697	chr19:49837246	0.8831	NA	ENSG00000269814	349	7.5577e-06	0.902183	2.03194e-07	0.0241822	0.073627	1	0.704871	CD4stim	eQTL	pvalue	NA	NA
chr11:118447156_118807735	CXCR5	chr11	118447156	118807735	rs6589706	chr11:118747813	1.088		ENSG00000255384	548	0.000124514	0.884139	5.94e-06	0.0421045	0.0736262	-1	0.49635	CD4naive	eQTL	pvalue	NA	9
chr19:49738081_49925208	CD37	chr19	49738081	49925208	rs1465697	chr19:49837246	0.8831	NAPSB	ENSG00000131401	175	1.2309e-05	0.911574	2.00665e-07	0.0147871	0.0736261	-1	0.28	monocytes	eQTL	pvalue	NA	NA
chr16:11193828_11521191	RMI2	chr16	11193828	11521191	rs146566517	chr16:11353879	0.469	RPS23P6	ENSG00000241641	1055	2.22041e-18	0.836012	2.40193e-19	0.0903623	0.0736259	-1	0.398104	TREG_MEM	eQTL	pvalue	NA	NA
chr12:123192738_124002762	PITPNM2	chr12	123192738	124002762	rs7975763	chr12:123604053	0.886		ENSG00000256827	719	0.000365636	0.862517	2.69349e-05	0.0634645	0.0736259	1	0.511822	NK	eQTL	pvalue	NA	NA
chr1:92929865_93512762	DIPK1A	chr1	92929865	93512762	rs1415069	chr1:93426869	0.9313	ACTBP12	ENSG00000233125	901	3.19947e-10	0.861725	2.40306e-11	0.064649	0.0736257	-1	0.134295	TREG_MEM	eQTL	pvalue	NA	NA
chr3:169388322_169601046	LRRIQ4	chr3	169388322	169601046	rs10936602	chr3:169536637	1.1145	LRRC34	ENSG00000171757	174	0.0012819	0.911849	1.86954e-05	0.0132249	0.0736257	1	0.637931	TREGnaive	eQTL	pvalue	5.88856e-07	6
chr19:10423338_10625953	KEAP1	chr19	10423338	10625953	rs28834106	chr19:10592144	1.1381	ICAM5	ENSG00000105376	268	0.000106214	0.903031	2.74144e-06	0.0232341	0.0736256	1	0.664179	CD8stim	eQTL	pvalue	NA	3
chr18:56206955_56320360	ALPK2	chr18	56206955	56320360	rs4940730	chr18:56269737	1.0254		ENSG00000267040	151	0.0122829	0.90194	0.000164251	0.0119874	0.0736254	-1	0.642384	CD4stim	eQTL	pvalue	NA	NA
chr22:50935082_51045816	ODF3B	chr22	50935082	51045816	rs140522	chr22:50971266	0.8953	PLXNB2	ENSG00000196576	230	0.000154184	0.905102	3.60957e-06	0.0211156	0.0736248	1	0.556522	M2	eQTL	pvalue	0.992862	2
chr11:118447156_118807735	CXCR5	chr11	118447156	118807735	rs6589706	chr11:118747813	1.088	CD3D	ENSG00000167286	546	0.000124353	0.882991	6.10187e-06	0.0432539	0.0736246	1	0.602564	Bnaive	eQTL	pvalue	0.00662795	8
chr1:160698276_160925186	SLAMF7	chr1	160698276	160925186	rs983494	chr1:160703965	1.1061	NECTIN4	ENSG00000143217	392	0.0716416	0.791873	0.00522136	0.0576393	0.0736246	1	0.714286	CD8stim	eQTL	pvalue	NA	2
chr1:2407781_2779397	PRXL2B	chr1	2407781	2779397	rs6670198	chr1:2520527	0.865		ENSG00000226969	308	1.14414e-11	0.902707	3.00921e-13	0.0236685	0.073624	1	0.821429	TFH	eQTL	pvalue	NA	NA
chr16:1041953_1105201	SOX8	chr16	1041953	1105201	rs405343	chr16:1067832	0.8884	DDX11L10	ENSG00000233614	26	0.0831795	0.8411	0.000195368	0.00190191	0.0736237	-1	0.423077	M2	eQTL	pvalue	NA	NA
chr6:137876882_138124804	OLIG3	chr6	137876882	138124804	rs631204	chr6:137959455	1.1194	TNFAIP3	ENSG00000118503	477	5.54314e-07	0.882772	2.74258e-08	0.0436034	0.0736236	-1	0.480084	monocytes	eQTL	pvalue	0.999667	1
chr7:37359204_37459644	ELMO1	chr7	37359204	37459644	rs60600003	chr7:37382465	0.8747	RNU6-565P	ENSG00000222869	267	0.126117	0.777268	0.00321997	0.0197713	0.0736235	1	0.599251	THSTAR	eQTL	pvalue	NA	NA
chr14:103199716_103463149	TRAF3	chr14	103199716	103463149	rs12147246	chr14:103265844	0.9054		ENSG00000270591	219	0.000247339	0.908808	4.73298e-06	0.017317	0.0736234	-1	0.739726	TH17	eQTL	pvalue	NA	NA
chr19:10744807_11274530	SMARCA4	chr19	10744807	11274530	rs12609500	chr19:11173928	1.0997		ENSG00000266922	672	0.0237641	0.847141	0.00151564	0.0539556	0.0736234	-1	0.544643	NK	eQTL	pvalue	NA	NA
chr11:118462188_118773904	CXCR5	chr11	118462188	118773904	rs12365699	chr11:118743286	1.1546	USP2-AS1	ENSG00000245248	506	0.000124457	0.883713	6.00055e-06	0.0425336	0.0736232	1	0.610672	monocytes	eQTL	pvalue	NA	NA
chr19:10423338_10625953	KEAP1	chr19	10423338	10625953	rs28834106	chr19:10592144	1.1381		ENSG00000267370	268	0.000106284	0.903623	2.67215e-06	0.022645	0.0736228	-1	0.25	TREG_MEM	eQTL	pvalue	NA	NA
chr3:101645933_101805935	ZPLD1	chr3	101645933	101805935	rs4325907	chr3:101749022	0.9055	PDCL3P4	ENSG00000244119	352	0.000344823	0.899287	1.02798e-05	0.0267358	0.0736224	-1	0.204545	TH17	eQTL	pvalue	NA	NA
chr5:176525029_176837504	RGS14	chr5	176525029	176837504	rs67111717	chr5:176790162	1.1003		ENSG00000249186	263	0.0391299	0.866666	0.000892324	0.01969	0.0736222	1	0.467681	CD8stim	eQTL	pvalue	NA	NA
chr12:57855180_58473351	OS9	chr12	57855180	58473351	rs701006	chr12:58106836	1.1206	MYO1A	ENSG00000166866	676	1.79815e-06	0.865042	1.27648e-07	0.0613343	0.0736221	-1	0.239645	CD4stim	eQTL	pvalue	1.94522e-35	8
chr11:118462188_118773904	CXCR5	chr11	118462188	118773904	rs12365699	chr11:118743286	1.1546	MPZL2	ENSG00000149573	507	0.000123138	0.874351	7.31932e-06	0.0518976	0.0736212	-1	0.240631	NK	eQTL	pvalue	1.2192e-11	10
chr11:118462188_118773904	CXCR5	chr11	118462188	118773904	rs12365699	chr11:118743286	1.1546		ENSG00000254873	507	0.000124432	0.883533	6.02619e-06	0.0427157	0.0736211	-1	0.392505	CD8naive	eQTL	pvalue	NA	10
chr1:85609016_85939177	SYDE2	chr1	85609016	85939177	rs11161550	chr1:85682020	0.9597	NEDD8P1	ENSG00000226970	225	0.0644969	0.841749	0.00143809	0.0186949	0.0736209	1	0.391111	THSTAR	eQTL	pvalue	NA	NA
chr11:118000454_118904452	PHLDB1	chr11	118000454	118904452	rs34026809	chr11:118480695	0.8643		ENSG00000254478	1377	0.000114453	0.812773	1.59898e-05	0.113475	0.0736208	-1	0.393609	TFH	eQTL	pvalue	NA	NA
chr10:5989954_6190329	IL2RA	chr10	5989954	6190329	rs12722559	chr10:6070273	1.2494		ENSG00000272764	502	1.26389e-20	0.883867	6.0897e-22	0.042513	0.0736204	-1	0.496016	CD8naive	eQTL	pvalue	NA	NA
chr4:103418185_104378012	SLC9B1	chr4	103418185	104378012	rs6533052	chr4:103911781	1.0668		ENSG00000224207	1255	0.142815	0.668774	0.0202128	0.0945787	0.0736194	1	0.291633	CD8stim	eQTL	pvalue	NA	NA
chr8:144971080_145126375	PLEC	chr8	144971080	145126375	rs3923387	chr8:144986793	1.0732		ENSG00000253931	182	0.544441	0.349381	0.0198769	0.0126818	0.0736193	-1	0.175824	M2	eQTL	pvalue	NA	NA
chr17:45312813_45874509	NPEPPS	chr17	45312813	45874509	rs11079784	chr17:45702280	1.1131	COPZ2	ENSG00000005243	1133	1.42295e-06	0.832946	1.5974e-07	0.0934327	0.0736192	1	0.571933	Bnaive	eQTL	pvalue	0.00170949	9
chr1:200671993_201056749	INAVA	chr1	200671993	201056749	rs59655222	chr1:200875897	1.1311	ASCL5	ENSG00000232237	770	2.8259e-06	0.867845	1.90838e-07	0.0585333	0.0736188	-1	0.444156	CD8naive	eQTL	pvalue	NA	NA
chr1:85416840_86010196	BCL10	chr1	85416840	86010196	rs35486093	chr1:85729820	0.8357	ZNHIT6	ENSG00000117174	1227	1.1469e-05	0.820631	1.47879e-06	0.105737	0.0736188	-1	0.515892	TH1	eQTL	pvalue	0.000536151	7
chr12:57855180_58473351	OS9	chr12	57855180	58473351	rs701006	chr12:58106836	1.1206	AGAP2-AS1	ENSG00000255737	762	1.81396e-06	0.872646	1.11848e-07	0.0537336	0.0736188	1	0.41601	TREGnaive	eQTL	pvalue	0.0423449	6
chr5:40288878_40610506	TTC33	chr5	40288878	40610506	rs6880809	chr5:40429250	0.973	NA	ENSG00000265615	735	1.75747e-12	0.870928	1.1205e-13	0.0554539	0.0736184	1	0.636735	CD8naive	eQTL	pvalue	NA	NA
chr1:200671993_201056749	INAVA	chr1	200671993	201056749	rs59655222	chr1:200875897	1.1311	ASCL5	ENSG00000232237	768	2.82642e-06	0.868004	1.90321e-07	0.0583745	0.0736182	1	0.615885	CD4naive	eQTL	pvalue	NA	NA
chr14:75945376_76028941	BATF	chr14	75945376	76028941	rs34695601	chr14:76014298	1.1157		ENSG00000258820	136	0.0137548	0.900159	0.000188762	0.0122796	0.0736175	1	0.345588	TH17	eQTL	pvalue	NA	NA
chr22:50935082_51045816	ODF3B	chr22	50935082	51045816	rs140522	chr22:50971266	0.8953	TUBGCP6	ENSG00000128159	235	0.00015449	0.906898	3.30488e-06	0.019327	0.0736169	1	0.46383	CD4stim	eQTL	pvalue	5.08954e-19	6
chr1:85609016_85939177	SYDE2	chr1	85609016	85939177	rs11161550	chr1:85682020	0.9597		ENSG00000232622	764	1.16262e-05	0.831881	1.32158e-06	0.0944888	0.0736169	1	0.549738	CD8naive	eQTL	pvalue	NA	NA
chr6:127955546_128297436	PTPRK	chr6	127955546	128297436	rs802730	chr6:128280104	1.1211	NA	ENSG00000228972	477	0.000110393	0.88815	4.74714e-06	0.0381187	0.0736165	1	0.176101	TH17	eQTL	pvalue	NA	NA
chr19:49738081_49925208	CD37	chr19	49738081	49925208	rs1465697	chr19:49837246	0.8831		ENSG00000269091	349	7.53802e-06	0.899833	2.22966e-07	0.0265424	0.0736165	-1	0.667622	CD8naive	eQTL	pvalue	NA	NA
chr19:10744807_11274530	SMARCA4	chr19	10744807	11274530	rs12609500	chr19:11173928	1.0997	YIPF2	ENSG00000130733	782	0.0234205	0.835912	0.00182944	0.0652218	0.0736159	1	0.581841	TREGnaive	eQTL	pvalue	0.00109917	8
chr20:62214158_62483911	SLC2A4RG	chr20	62214158	62483911	rs6742	chr20:62374441	1.1727	HAR1A	ENSG00000225978	633	0.0395677	0.831506	0.00251577	0.0527948	0.0736157	1	0.319115	Bnaive	eQTL	pvalue	NA	NA
chr13:99570862_100512004	UBAC2	chr13	99570862	100512004	rs77654077	chr13:100026952	1.7768		ENSG00000269189	705	0.110434	0.76083	0.0069959	0.0481241	0.0736154	-1	0.499291	TFH	eQTL	pvalue	NA	NA
chr19:6615889_6693163	TNFSF14	chr19	6615889	6693163	rs1077667	chr19:6668972	1.164		ENSG00000267709	262	9.74482e-07	0.904878	2.32397e-08	0.0215062	0.0736144	-1	0.530534	TH1	eQTL	pvalue	NA	NA
chr17:73033162_73583027	GRB2	chr17	73033162	73583027	rs9900529	chr17:73335776	1.0994	EVPL	ENSG00000167880	969	0.0252333	0.824012	0.00229423	0.0748461	0.0736141	1	0.681115	TH17	eQTL	pvalue	6.48709e-14	5
chr3:27682041_27839134	EOMES	chr3	27682041	27839134	rs13327021	chr3:27783015	0.8912		ENSG00000223968	261	1.46262e-05	0.90621	3.26594e-07	0.0201615	0.073614	-1	0.582375	TH1	eQTL	pvalue	NA	NA
chr1:85416840_86010196	BCL10	chr1	85416840	86010196	rs35486093	chr1:85729820	0.8357	NA	ENSG00000264380	1230	1.16333e-05	0.832391	1.3145e-06	0.0939822	0.073614	1	0.534146	THSTAR	eQTL	pvalue	NA	NA
chr19:10423338_10625953	KEAP1	chr19	10423338	10625953	rs28834106	chr19:10592144	1.1381	LDLR	ENSG00000130164	254	0.000106578	0.906129	2.37871e-06	0.0201502	0.0736121	-1	0.440945	TH1	eQTL	pvalue	2.59266e-16	7
chr17:45312813_45874509	NPEPPS	chr17	45312813	45874509	rs11079784	chr17:45702280	1.1131	COPZ2	ENSG00000005243	1132	1.38738e-06	0.812141	1.95292e-07	0.114245	0.0736121	1	0.628975	TH1	eQTL	pvalue	0.00170949	9
chr19:10423338_10625953	KEAP1	chr19	10423338	10625953	rs28834106	chr19:10592144	1.1381	ZNF653	ENSG00000161914	14	0.0815507	0.8437	0.000106758	0.00103088	0.073612	1	0.571429	TREGnaive	eQTL	pvalue	0.142112	4
chr16:29841225_30438138	TBX6	chr16	29841225	30438138	rs3809627	chr16:30103160	0.9076	RNU6-416P	ENSG00000252074	310	0.00905166	0.893227	0.000242607	0.0238671	0.0736118	-1	0.4	Bnaive	eQTL	pvalue	NA	NA
chr3:28046063_28121275	CMC1	chr3	28046063	28121275	rs438613	chr3:28072086	1.148	NA	ENSG00000264625	113	1.76364e-11	0.917776	1.66913e-13	0.0086123	0.0736112	-1	0.513274	CD4stim	eQTL	pvalue	NA	NA
chr1:192477815_192545099	RGS1	chr1	192477815	192545099	rs1323292	chr1:192541021	1.1316	RGS18	ENSG00000150681	89	0.000710147	0.919384	4.91597e-06	0.00629079	0.0736105	1	0.393258	monocytes	eQTL	pvalue	0.0908284	7
chr3:169388322_169601046	LRRIQ4	chr3	169388322	169601046	rs10936602	chr3:169536637	1.1145	SKIL	ENSG00000136603	174	0.0012826	0.912349	1.80148e-05	0.0127408	0.07361	-1	0.132184	CD4naive	eQTL	pvalue	0.459268	2
chr14:52228101_52368559	GNG2	chr14	52228101	52368559	rs11852059	chr14:52306091	0.908		ENSG00000258440	370	0.069708	0.827385	0.00228225	0.0270151	0.07361	1	0.489189	TREG_MEM	eQTL	pvalue	NA	NA
chr11:118462188_118773904	CXCR5	chr11	118462188	118773904	rs12365699	chr11:118743286	1.1546		ENSG00000254406	104	0.000224549	0.917903	2.03893e-06	0.00826106	0.0736096	1	0.365385	CD8stim	eQTL	pvalue	NA	NA
chr22:50935082_51045816	ODF3B	chr22	50935082	51045816	rs140522	chr22:50971266	0.8953		ENSG00000273253	226	0.000154703	0.90815	3.09298e-06	0.0180831	0.0736096	-1	0.376106	Bnaive	eQTL	pvalue	NA	NA
chr2:43313584_43361560	ZFP36L2	chr2	43313584	43361560	rs12478539	chr2:43355324	1.1311	RNU6-242P	ENSG00000207087	151	6.70674e-06	0.912473	1.02784e-07	0.0139105	0.0736093	1	0.602649	M2	eQTL	pvalue	NA	NA
chr19:47540310_47753426	SAE1	chr19	47540310	47753426	rs11083862	chr19:47638539	1.106	LIG1	ENSG00000105486	19	0.194596	0.73034	0.000321661	0.00113362	0.0736091	-1	0.631579	CD8stim	eQTL	pvalue	0.0177051	3
chr5:133418739_133782153	TCF7	chr5	133418739	133782153	rs244656	chr5:133449827	1.1168		ENSG00000241179	439	0.208996	0.683138	0.00804257	0.0262148	0.0736088	1	0.384966	Bnaive	eQTL	pvalue	NA	NA
chr19:10258259_10897760	TYK2	chr19	10258259	10897760	rs34536443	chr19:10463118	1.3037	PLPPR2	ENSG00000105520	647	0.000102924	0.87488	6.05582e-06	0.0514023	0.0736086	1	0.472952	TH2	eQTL	pvalue	NA	1
chr19:16444965_16814328	EPS15L1	chr19	16444965	16814328	rs58166386	chr19:16559421	1.095	RAB8A	ENSG00000167461	379	0.0155053	0.869845	0.000720049	0.040321	0.0736085	-1	0.456464	NK	eQTL	pvalue	0.962129	1
chr2:112423188_113109590	MERTK	chr2	112423188	113109590	rs57116599	chr2:112770799	0.8869	NA	ENSG00000224959	1001	0.000275918	0.851667	2.41356e-05	0.074425	0.0736081	1	0.482517	CD4naive	eQTL	pvalue	NA	NA
chr13:99570862_100512004	UBAC2	chr13	99570862	100512004	rs77654077	chr13:100026952	1.7768	STK24-AS1	ENSG00000224418	1344	0.0123704	0.818642	0.0014209	0.0939583	0.0736079	1	0.348958	CD8stim	eQTL	pvalue	NA	NA
chr11:60760530_60835043	CD6	chr11	60760530	60835043	rs4939490	chr11:60793651	1.1464		ENSG00000257052	153	1.57694e-09	0.910549	2.75655e-11	0.0158431	0.0736079	1	0.320261	TH1	eQTL	pvalue	NA	NA
chr1:101212872_101621089	EXTL2	chr1	101212872	101621089	rs74449127	chr1:101290432	1.2177		ENSG00000223906	572	6.54142e-10	0.883964	3.14521e-11	0.0424287	0.0736075	1	0.312937	M2	eQTL	pvalue	NA	NA
chr7:37359204_37459644	ELMO1	chr7	37359204	37459644	rs60600003	chr7:37382465	0.8747	TRGV11	ENSG00000211693	268	0.126151	0.777481	0.00318784	0.0195734	0.0736074	-1	0.384328	CD8naive	eQTL	pvalue	NA	NA
chr17:34665281_34997201	ZNHIT3	chr17	34665281	34997201	rs4796224	chr17:34842521	0.9181	NA	ENSG00000197262	242	0.0155983	0.891584	0.000331567	0.0188785	0.0736074	1	0.450413	TREG_MEM	eQTL	pvalue	NA	10
chr2:60958287_61741947	PUS10	chr2	60958287	61741947	rs1177228	chr2:61242410	1.1134	NA	ENSG00000223929	899	0.0012999	0.845073	0.000123011	0.0798971	0.0736072	-1	0.42158	NK	eQTL	pvalue	NA	NA
chr7:37359204_37459644	ELMO1	chr7	37359204	37459644	rs60600003	chr7:37382465	0.8747	MIR1200	ENSG00000221325	267	0.126279	0.77827	0.00305978	0.0187841	0.0736071	1	0.501873	THSTAR	eQTL	pvalue	NA	NA
chr2:231046312_231217225	SP140	chr2	231046312	231217225	rs35540610	chr2:231121829	1.1447	RPS28P4	ENSG00000237039	206	2.66935e-06	0.909722	4.91258e-08	0.0166686	0.0736071	1	0.582524	THSTAR	eQTL	pvalue	NA	NA
chr19:6615889_6693163	TNFSF14	chr19	6615889	6693163	rs1077667	chr19:6668972	1.164	NA	ENSG00000263264	261	9.74949e-07	0.905312	2.27818e-08	0.021081	0.0736064	1	0.544061	NK	eQTL	pvalue	NA	NA
chr14:75945376_76028941	BATF	chr14	75945376	76028941	rs34695601	chr14:76014298	1.1157	NA	ENSG00000259606	134	0.0137594	0.900462	0.000184306	0.011988	0.0736062	1	0.768657	THSTAR	eQTL	pvalue	NA	NA
chr19:47540310_47753426	SAE1	chr19	47540310	47753426	rs11083862	chr19:47638539	1.106	ZC3H4	ENSG00000130749	92	0.00145198	0.918197	1.07655e-05	0.00673422	0.0736061	-1	0.380435	TH1	eQTL	pvalue	1	1
chr17:43279320_43781083	MAP3K14	chr17	43279320	43781083	rs7222450	chr17:43407670	1.1034	NMT1	ENSG00000136448	770	0.00732093	0.817839	0.000898811	0.100335	0.0736061	-1	0.842857	TH2	eQTL	pvalue	0.998501	1
chr1:92450091_93431324	GFI1	chr1	92450091	93431324	rs58394161	chr1:92939959	0.8425	RN7SL692P	ENSG00000239710	1151	3.08601e-10	0.831166	3.53846e-11	0.0952289	0.0736056	1	0.403997	CD4stim	eQTL	pvalue	NA	NA
chr22:22017142_22349088	MAPK1	chr22	22017142	22349088	rs9610458	chr22:22205353	1.121	NA	ENSG00000266366	567	8.91621e-07	0.878619	4.85566e-08	0.047775	0.0736048	1	0.654321	monocytes	eQTL	pvalue	NA	NA
chr17:40264534_40782389	STAT3	chr17	40264534	40782389	rs1026916	chr17:40529835	0.8784	ZNF385C	ENSG00000187595	493	7.78994e-09	0.888884	3.29382e-10	0.037511	0.0736045	-1	0.344828	Bnaive	eQTL	pvalue	NA	7
chr3:119102250_119275236	TIMMDC1	chr3	119102250	119275236	rs9843355	chr3:119228508	1.1432		ENSG00000272967	361	3.76639e-05	0.894939	1.32533e-06	0.0314179	0.0736043	1	0.451524	TH2	eQTL	pvalue	NA	NA
chr17:43279320_43781083	MAP3K14	chr17	43279320	43781083	rs7222450	chr17:43407670	1.1034	NA	ENSG00000264225	770	0.00769455	0.859583	0.000525151	0.0585927	0.0736041	1	0.861039	NK	eQTL	pvalue	NA	NA
chr11:118462188_118773904	CXCR5	chr11	118462188	118773904	rs12365699	chr11:118743286	1.1546		ENSG00000254428	506	0.000120571	0.856123	9.88888e-06	0.0701429	0.0736038	1	0.462451	monocytes	eQTL	pvalue	NA	NA
chr17:34665281_34997201	ZNHIT3	chr17	34665281	34997201	rs4796224	chr17:34842521	0.9181	NA	ENSG00000161572	242	0.0155958	0.891444	0.000334104	0.0190235	0.073603	-1	0.417355	TREG_MEM	eQTL	pvalue	NA	9
chr1:2407781_2779397	PRXL2B	chr1	2407781	2779397	rs6670198	chr1:2520527	0.865	SMIM1	ENSG00000235169	88	5.3962e-11	0.918442	4.71739e-13	0.00795547	0.0736026	-1	0.454545	CD4stim	eQTL	pvalue	NA	10
chr7:37359204_37459644	ELMO1	chr7	37359204	37459644	rs60600003	chr7:37382465	0.8747	NPM1P18	ENSG00000225739	268	0.125718	0.774817	0.0036207	0.0222412	0.0736024	-1	0.55597	CD8stim	eQTL	pvalue	NA	NA
chr11:118617158_118947933	BCL9L	chr11	118617158	118947933	rs149114341	chr11:118783424	1.3559	USP2-AS1	ENSG00000245248	464	0.000145836	0.88892	6.13572e-06	0.0373258	0.0736019	-1	0.398707	monocytes	eQTL	pvalue	NA	NA
chr19:49738081_49925208	CD37	chr19	49738081	49925208	rs1465697	chr19:49837246	0.8831	ADM5	ENSG00000224420	349	7.37425e-06	0.880283	3.86865e-07	0.0461074	0.0736016	-1	0.386819	TH17	eQTL	pvalue	0.0362144	9
chr5:141414305_141597351	NDFIP1	chr5	141414305	141597351	rs249677	chr5:141539339	0.9256	PCDHGB6	ENSG00000253305	378	0.138355	0.756963	0.00481432	0.0262664	0.0736013	-1	0.269841	NK	eQTL	pvalue	6.46506e-05	5
chr3:169388322_169601046	LRRIQ4	chr3	169388322	169601046	rs10936602	chr3:169536637	1.1145	SAMD7	ENSG00000187033	174	0.0012822	0.912063	1.84285e-05	0.0130351	0.0736011	-1	0.396552	TFH	eQTL	pvalue	6.78008e-06	6
chr1:160162872_160430469	VANGL2	chr1	160162872	160430469	rs3737798	chr1:160389984	1.0911	CRP	ENSG00000132693	274	0.0420652	0.86283	0.00100309	0.0205015	0.0735999	1	0.635036	CD8stim	eQTL	pvalue	3.06309e-05	10
chr19:16444965_16814328	EPS15L1	chr19	16444965	16814328	rs58166386	chr19:16559421	1.095		ENSG00000269736	298	0.068834	0.831251	0.00201808	0.0242971	0.0735998	-1	0.308725	Bnaive	eQTL	pvalue	NA	NA
chr14:103015542_103459588	TRAF3	chr14	103015542	103459588	rs12588969	chr14:103230758	0.9148	RPL23AP11	ENSG00000230988	442	0.000241505	0.887375	1.05723e-05	0.0387729	0.0735997	-1	0.538462	CD4stim	eQTL	pvalue	NA	NA
chr16:29841225_30438138	TBX6	chr16	29841225	30438138	rs3809627	chr16:30103160	0.9076		ENSG00000261346	310	0.00903502	0.891586	0.000259361	0.0255204	0.0735996	-1	0.587097	Bnaive	eQTL	pvalue	NA	NA
chr3:28046063_28121275	CMC1	chr3	28046063	28121275	rs438613	chr3:28072086	1.148	LINC02084	ENSG00000272282	113	1.76297e-11	0.917426	1.73874e-13	0.00897459	0.0735996	-1	0.451327	TREG_MEM	eQTL	pvalue	NA	NA
chr6:36345180_36612323	ETV7	chr6	36345180	36612323	rs1076928	chr6:36348689	0.9266		ENSG00000246982	444	0.145091	0.739212	0.00691926	0.0351787	0.0735986	1	0.743243	CD4stim	eQTL	pvalue	NA	NA
chr2:231046312_231217225	SP140	chr2	231046312	231217225	rs35540610	chr2:231121829	1.1447	RN7SL834P	ENSG00000243650	436	6.47971e-07	0.88317	3.17727e-08	0.0432319	0.0735978	1	0.56422	TH2	eQTL	pvalue	NA	NA
chr16:29841225_30438138	TBX6	chr16	29841225	30438138	rs3809627	chr16:30103160	0.9076	SEZ6L2	ENSG00000174938	310	0.00903144	0.891232	0.000262964	0.025876	0.0735978	-1	0.135484	monocytes	eQTL	pvalue	0.130153	3
chr12:57855180_58473351	OS9	chr12	57855180	58473351	rs701006	chr12:58106836	1.1206	ZBTB39	ENSG00000166860	563	1.83563e-06	0.883073	9.02188e-08	0.0433282	0.073597	-1	0.557726	CD8stim	eQTL	pvalue	0.00973093	5
chr11:65354926_66061233	TSGA10IP	chr11	65354926	66061233	rs531612	chr11:65705432	0.9155		ENSG00000254501	741	0.00339356	0.864011	0.000231108	0.0587674	0.0735966	1	0.34413	M2	eQTL	pvalue	NA	NA
chr1:192477815_192545099	RGS1	chr1	192477815	192545099	rs1323292	chr1:192541021	1.1316	RGS1	ENSG00000090104	89	0.000710112	0.919338	4.96224e-06	0.00635071	0.0735965	1	0.191011	NK	eQTL	pvalue	0.635711	3
chr16:11031156_11498745	RMI2	chr16	11031156	11498745	rs34947566	chr16:11412926	1.1412	GSPT1	ENSG00000103342	1303	1.11033e-18	0.826934	1.33658e-19	0.0994699	0.0735958	1	0.577897	CD4naive	eQTL	pvalue	0.951655	1
chr3:169388322_169601046	LRRIQ4	chr3	169388322	169601046	rs10936602	chr3:169536637	1.1145	TERC	ENSG00000270141	174	0.00127254	0.905194	2.80927e-05	0.0199095	0.0735954	1	0.821839	THSTAR	eQTL	pvalue	NA	NA
chr16:11193828_11521191	RMI2	chr16	11193828	11521191	rs146566517	chr16:11353879	0.469	UBL5P4	ENSG00000260224	1053	2.16301e-18	0.814402	2.97669e-19	0.112003	0.0735952	-1	0.268756	NK	eQTL	pvalue	NA	NA
chr19:16444965_16814328	EPS15L1	chr19	16444965	16814328	rs58166386	chr19:16559421	1.095	NA	ENSG00000243745	401	0.0156471	0.877849	0.000577608	0.0323319	0.0735946	1	0.698254	TFH	eQTL	pvalue	NA	NA
chr19:49738081_49925208	CD37	chr19	49738081	49925208	rs1465697	chr19:49837246	0.8831	HSD17B14	ENSG00000087076	348	7.54653e-06	0.90085	2.14638e-07	0.0255483	0.0735943	-1	0.307471	NK	eQTL	pvalue	0.00137252	9
chr19:18164862_18409068	MPV17L2	chr19	18164862	18409068	rs4808760	chr19:18301979	0.8741	DDX49	ENSG00000105671	481	7.02205e-08	0.880979	3.6267e-09	0.0454266	0.0735942	-1	0.170478	TH17	eQTL	pvalue	3.23743e-10	7
chr3:28046063_28121275	CMC1	chr3	28046063	28121275	rs438613	chr3:28072086	1.148	LINC02084	ENSG00000272282	113	1.76403e-11	0.917979	1.6336e-13	0.00842742	0.073594	1	0.40708	M2	eQTL	pvalue	NA	NA
chr6:135591392_136145479	AHI1	chr6	135591392	136145479	rs4896153	chr6:135833463	0.8708	MAP3K5-AS1	ENSG00000234263	301	7.0788e-05	0.896759	2.34032e-06	0.0295741	0.0735938	1	0.780731	M2	eQTL	pvalue	NA	NA
chr18:56304778_56462884	MALT1	chr18	56304778	56462884	rs9955954	chr18:56348044	0.8958	MALT1	ENSG00000172175	325	0.000901406	0.895364	3.03876e-05	0.0301103	0.0735938	-1	0.332308	THSTAR	eQTL	pvalue	0.994145	2
chr19:6615889_6693163	TNFSF14	chr19	6615889	6693163	rs1077667	chr19:6668972	1.164	CLPP	ENSG00000125656	261	9.73868e-07	0.904308	2.38763e-08	0.0220973	0.0735935	1	0.655172	TH17	eQTL	pvalue	0.587942	3
chr3:121334409_121729409	IQCB1	chr3	121334409	121729409	rs2331964	chr3:121542898	1.1042	HNRNPA1P23	ENSG00000240236	873	7.84609e-05	0.854663	6.58521e-06	0.0716582	0.0735933	1	0.381443	monocytes	eQTL	pvalue	NA	NA
chr17:45312813_45874509	NPEPPS	chr17	45312813	45874509	rs11079784	chr17:45702280	1.1131		ENSG00000200538	728	1.4807e-06	0.861456	1.11764e-07	0.0649496	0.0735932	1	0.630495	TREG_MEM	eQTL	pvalue	NA	NA
chr19:16444965_16814328	EPS15L1	chr19	16444965	16814328	rs58166386	chr19:16559421	1.095	NA	ENSG00000269640	363	0.0189249	0.878029	0.000623	0.0288308	0.0735925	1	0.793388	TREG_MEM	eQTL	pvalue	NA	NA
chr5:133418739_133782153	TCF7	chr5	133418739	133782153	rs244656	chr5:133449827	1.1168		ENSG00000250409	394	0.21057	0.681662	0.00808287	0.0260925	0.0735924	1	0.28934	CD8naive	eQTL	pvalue	NA	NA
chr1:92450091_93431324	GFI1	chr1	92450091	93431324	rs58394161	chr1:92939959	0.8425	HFM1	ENSG00000162669	346	0.000782165	0.899298	2.29429e-05	0.0263051	0.0735921	1	0.843931	TH17	eQTL	pvalue	1.44958e-23	6
chr1:120135045_120341256	PHGDH	chr1	120135045	120341256	rs483180	chr1:120267505	0.8974	HAO2	ENSG00000116882	310	0.00044865	0.899416	1.32706e-05	0.0265302	0.0735919	-1	0.43871	TH2	eQTL	pvalue	4.47633e-08	8
chr8:79005727_79716536	PKIA	chr8	79005727	79716536	rs28703878	chr8:79417222	0.8749	PKIA-AS1	ENSG00000254266	1214	0.000151088	0.841061	1.53151e-05	0.0851807	0.0735919	1	0.502471	M2	eQTL	pvalue	NA	NA
chr20:44594575_44782428	CD40	chr20	44594575	44782428	rs6032662	chr20:44734310	1.1432	CDH22	ENSG00000149654	317	3.82453e-08	0.902037	1.03644e-09	0.0243714	0.0735914	-1	0.305994	CD8stim	eQTL	pvalue	NA	3
chr12:9445978_9939813	CLECL1	chr12	9445978	9939813	rs7977720	chr12:9866349	0.903	LINC02446	ENSG00000256039	540	4.55516e-05	0.882839	2.24941e-06	0.0435223	0.0735913	1	0.47963	CD4naive	eQTL	pvalue	NA	NA
chr11:118462188_118773904	CXCR5	chr11	118462188	118773904	rs12365699	chr11:118743286	1.1546	UBE4A	ENSG00000110344	508	0.000120637	0.884018	5.77766e-06	0.0422645	0.0735911	-1	0.529528	THSTAR	eQTL	pvalue	0.937619	2
chr6:137407099_137466087	IL22RA2	chr6	137407099	137466087	rs62420820	chr6:137438057	1.1471		ENSG00000201807	103	7.14319e-08	0.918266	6.39138e-10	0.00814261	0.0735909	1	0.84466	TREGnaive	eQTL	pvalue	NA	NA
chr18:56206955_56320360	ALPK2	chr18	56206955	56320360	rs4940730	chr18:56269737	1.0254		ENSG00000267000	175	0.012259	0.900202	0.000188382	0.0137597	0.0735905	1	0.502857	CD4naive	eQTL	pvalue	NA	NA
chr22:50935082_51045816	ODF3B	chr22	50935082	51045816	rs140522	chr22:50971266	0.8953	NA	ENSG00000242463	239	0.000154399	0.906364	3.40052e-06	0.0198884	0.0735896	-1	0.527197	CD8stim	eQTL	pvalue	NA	NA
chr19:10423338_10625953	KEAP1	chr19	10423338	10625953	rs28834106	chr19:10592144	1.1381	RGL3	ENSG00000205517	105	0.000109228	0.91787	1.01204e-06	0.00843084	0.0735893	-1	0.666667	monocytes	eQTL	pvalue	4.36379e-21	8
chr3:159485268_159713078	IL12A	chr3	159485268	159713078	rs1014486	chr3:159691112	1.1108	TRIM59	ENSG00000213186	402	0.00025785	0.894953	9.00771e-06	0.0311906	0.0735893	1	0.624378	TREGnaive	eQTL	pvalue	0.032111	5
chr11:65354926_66061233	TSGA10IP	chr11	65354926	66061233	rs531612	chr11:65705432	0.9155	NA	ENSG00000269018	949	0.00332932	0.847706	0.000295165	0.0750808	0.073589	1	0.689146	CD8naive	eQTL	pvalue	NA	8
chr14:88217115_88715610	GPR65	chr14	88217115	88715610	rs116899835	chr14:88523488	1.3474	LINC02330	ENSG00000258770	1281	2.86722e-07	0.827959	3.41192e-08	0.0984517	0.0735885	-1	0.624512	TFH	eQTL	pvalue	NA	NA
chr1:85416840_86010196	BCL10	chr1	85416840	86010196	rs35486093	chr1:85729820	0.8357	ZNHIT6	ENSG00000117174	1230	1.16386e-05	0.832769	1.30957e-06	0.0936293	0.0735884	-1	0.347154	TH2	eQTL	pvalue	0.000536151	7
chr20:62214158_62483911	SLC2A4RG	chr20	62214158	62483911	rs6742	chr20:62374441	1.1727	COL20A1	ENSG00000101203	655	0.0247352	0.837522	0.00184248	0.062312	0.0735883	-1	0.398473	CD4stim	eQTL	pvalue	1.26872e-24	7
chr15:90831146_91201561	ZNF774	chr15	90831146	91201561	rs6496663	chr15:90887584	0.9043	AP3S2	ENSG00000157823	929	0.00643412	0.845198	0.000565517	0.0742138	0.0735883	1	0.50592	TH17	eQTL	pvalue	0.00023091	8
chr19:49738081_49925208	CD37	chr19	49738081	49925208	rs1465697	chr19:49837246	0.8831	IZUMO1	ENSG00000182264	349	7.55695e-06	0.902093	2.0428e-07	0.0243118	0.0735879	-1	0.26361	THSTAR	eQTL	pvalue	0.00241626	7
chr1:200671993_201056749	INAVA	chr1	200671993	201056749	rs59655222	chr1:200875897	1.1311	RPL10P4	ENSG00000238003	209	4.02647e-05	0.907918	8.2165e-07	0.0184536	0.0735877	-1	0.559809	TH1	eQTL	pvalue	NA	NA
chr6:135188731_135538639	MYB	chr6	135188731	135538639	rs2327586	chr6:135495226	1.1113	AHI1	ENSG00000135541	482	0.000655418	0.891037	2.55749e-05	0.0346953	0.0735871	-1	0.182573	TH1	eQTL	pvalue	3.25663e-14	6
chr17:57475896_58223430	VMP1	chr17	57475896	58223430	rs2150879	chr17:57859210	1.1091	RN7SL606P	ENSG00000239932	436	1.96799e-05	0.892749	7.4327e-07	0.0336438	0.0735868	-1	0.690367	TH1	eQTL	pvalue	NA	NA
chr1:160162872_160430469	VANGL2	chr1	160162872	160430469	rs3737798	chr1:160389984	1.0911	SLAMF8	ENSG00000158714	278	0.0420256	0.862024	0.00104301	0.0213205	0.0735866	1	0.55036	TH17	eQTL	pvalue	1.70506e-06	7
chr1:6333701_6562784	ESPN	chr1	6333701	6562784	rs2986736	chr1:6512547	0.8994	CAMTA1	ENSG00000171735	365	0.567638	0.313475	0.0292317	0.0160694	0.0735864	1	0.912329	CD4stim	eQTL	pvalue	1	1
chr1:92652691_93519650	EVI5	chr1	92652691	93519650	rs139504223	chr1:93152635	0.8655	WDR82P2	ENSG00000241318	298	2.50607e-07	0.903968	6.24305e-09	0.0224458	0.0735864	-1	0.255034	CD4stim	eQTL	pvalue	NA	NA
chr7:149128286_149433143	ZNF746	chr7	149128286	149433143	rs354033	chr7:149289464	1.114	RNU6-650P	ENSG00000202528	455	0.000707545	0.884633	3.28835e-05	0.0410402	0.0735861	1	0.503297	Bnaive	eQTL	pvalue	NA	NA
chr19:45110119_45187302	PVR	chr19	45110119	45187302	rs7260482	chr19:45143942	0.9152	NA	ENSG00000225157	115	0.183821	0.733101	0.00191768	0.00757435	0.0735858	1	0.791304	TH17	eQTL	pvalue	NA	NA
chr10:80999869_81071087	ZMIZ1	chr10	80999869	81071087	rs1250551	chr10:81059335	0.8907	NUTM2B	ENSG00000188199	104	6.51645e-06	0.917139	6.63797e-08	0.00926884	0.0735857	1	0.442308	TREG_MEM	eQTL	pvalue	0.841787	8
chr6:137407099_137466087	IL22RA2	chr6	137407099	137466087	rs62420820	chr6:137438057	1.1471		ENSG00000216613	103	7.14883e-08	0.918991	5.83175e-10	0.0074232	0.0735855	1	0.495146	M2	eQTL	pvalue	NA	NA
chr5:35728440_36153781	IL7R	chr5	35728440	36153781	rs10063294	chr5:35877505	0.9057	RNU6-1305P	ENSG00000201223	774	7.49384e-05	0.857451	6.02656e-06	0.0688827	0.0735853	1	0.568475	NK	eQTL	pvalue	NA	NA
chr2:231046312_231217225	SP140	chr2	231046312	231217225	rs35540610	chr2:231121829	1.1447	HMGB1P3	ENSG00000250011	435	6.52335e-07	0.889118	2.74181e-08	0.0372967	0.0735848	-1	0.4	monocytes	eQTL	pvalue	NA	NA
chr1:160698276_160925186	SLAMF7	chr1	160698276	160925186	rs983494	chr1:160703965	1.1061	HSPA6	ENSG00000173110	391	0.0744028	0.822393	0.00246359	0.0271571	0.0735839	1	0.529412	CD4stim	eQTL	pvalue	0.461296	8
chr18:56206955_56320360	ALPK2	chr18	56206955	56320360	rs4940730	chr18:56269737	1.0254	NEDD4L	ENSG00000049759	175	0.0122124	0.896784	0.000235022	0.0171846	0.0735839	-1	0.297143	NK	eQTL	pvalue	0.999967	1
chr19:10258259_10897760	TYK2	chr19	10258259	10897760	rs34536443	chr19:10463118	1.3037	ZNF121	ENSG00000197961	623	0.000102495	0.871412	6.46542e-06	0.0548955	0.0735838	1	0.499197	CD4naive	eQTL	pvalue	0.724859	9
chr19:10423338_10625953	KEAP1	chr19	10423338	10625953	rs28834106	chr19:10592144	1.1381	RGL3	ENSG00000205517	105	0.0001092	0.91763	1.04125e-06	0.0086763	0.0735832	1	0.561905	TREG_MEM	eQTL	pvalue	4.36379e-21	8
chr1:160698276_160925186	SLAMF7	chr1	160698276	160925186	rs983494	chr1:160703965	1.1061	NECTIN4	ENSG00000143217	387	0.0746445	0.824902	0.00223585	0.0246349	0.073583	-1	0.509044	TREG_MEM	eQTL	pvalue	NA	2
chr1:157481253_157815203	FCRL3	chr1	157481253	157815203	rs2317231	chr1:157686337	1.1058	PRCC	ENSG00000143294	547	0.000181624	0.880189	9.51464e-06	0.0460364	0.073583	-1	0.244973	CD8naive	eQTL	pvalue	0.921293	2
chr19:49738081_49925208	CD37	chr19	49738081	49925208	rs1465697	chr19:49837246	0.8831	IL4I1	ENSG00000104951	349	7.55192e-06	0.901493	2.09343e-07	0.0249162	0.073583	-1	0.355301	CD8naive	eQTL	pvalue	0.262058	5
chr19:49738081_49925208	CD37	chr19	49738081	49925208	rs1465697	chr19:49837246	0.8831	TMEM143	ENSG00000161558	207	1.29247e-05	0.908748	2.52164e-07	0.0176563	0.0735821	-1	0.0772947	CD8naive	eQTL	pvalue	3.71458e-08	8
chr11:118462188_118773904	CXCR5	chr11	118462188	118773904	rs12365699	chr11:118743286	1.1546	KRT8P7	ENSG00000230716	498	0.000124891	0.886933	5.55201e-06	0.0393549	0.0735817	1	0.483936	TH1	eQTL	pvalue	NA	NA
chr11:118000454_118904452	PHLDB1	chr11	118000454	118904452	rs34026809	chr11:118480695	0.8643		ENSG00000201535	1377	0.000116127	0.824658	1.43217e-05	0.10163	0.0735813	-1	0.509078	CD8naive	eQTL	pvalue	NA	NA
chr3:101645933_101805935	ZPLD1	chr3	101645933	101805935	rs4325907	chr3:101749022	0.9055	PCNP	ENSG00000081154	362	0.000343377	0.895516	1.17415e-05	0.030548	0.0735812	-1	0.640884	M2	eQTL	pvalue	0.872423	3
chr8:128763162_128873806	MYC	chr8	128763162	128873806	rs6990534	chr8:128814091	0.8984		ENSG00000271509	99	0.00253347	0.914341	2.65771e-05	0.00951818	0.073581	1	0.757576	TH1	eQTL	pvalue	NA	NA
chr19:18164862_18409068	MPV17L2	chr19	18164862	18409068	rs4808760	chr19:18301979	0.8741	TMEM221	ENSG00000188051	479	7.00521e-08	0.878866	3.79617e-09	0.0475529	0.0735809	-1	0.271399	TH1	eQTL	pvalue	NA	10
chr14:103199716_103463149	TRAF3	chr14	103199716	103463149	rs12147246	chr14:103265844	0.9054	NA	ENSG00000238853	236	0.00024694	0.907344	5.14294e-06	0.0188234	0.0735808	1	0.474576	THSTAR	eQTL	pvalue	NA	NA
chr15:90831146_91201561	ZNF774	chr15	90831146	91201561	rs6496663	chr15:90887584	0.9043	AP3S2	ENSG00000157823	929	0.00644454	0.846567	0.000555154	0.0728525	0.0735805	1	0.556512	CD8stim	eQTL	pvalue	0.00023091	8
chr20:52743876_52820330	CYP24A1	chr20	52743876	52820330	rs2248137	chr20:52789743	0.894	BCAS1	ENSG00000064787	273	6.24133e-05	0.901682	1.71298e-06	0.0246738	0.0735803	1	0.443223	Bnaive	eQTL	pvalue	0.013657	5
chr8:129120060_129270866	MYC	chr8	129120060	129270866	rs7819665	chr8:129177769	0.893	MIR1207	ENSG00000221176	372	0.00290692	0.8944	9.45532e-05	0.0290185	0.0735802	-1	0.357527	M2	eQTL	pvalue	NA	NA
chr1:192477815_192545099	RGS1	chr1	192477815	192545099	rs1323292	chr1:192541021	1.1316	NA	ENSG00000272579	89	0.00070996	0.919141	5.12734e-06	0.00656447	0.0735792	-1	0.460674	TREGnaive	eQTL	pvalue	NA	NA
chr19:18164862_18409068	MPV17L2	chr19	18164862	18409068	rs4808760	chr19:18301979	0.8741		ENSG00000269815	473	7.0795e-08	0.888187	3.05341e-09	0.0382342	0.0735786	-1	0.167019	monocytes	eQTL	pvalue	NA	NA
chr1:160613956_160649926	CD48	chr1	160613956	160649926	rs6427540	chr1:160634588	1.1225		ENSG00000256029	60	0.42172	0.496959	0.00358806	0.00415462	0.0735786	-1	0.0333333	Bnaive	eQTL	pvalue	NA	NA
chr5:176525029_176837504	RGS14	chr5	176525029	176837504	rs67111717	chr5:176790162	1.1003	DDX41	ENSG00000183258	263	0.039017	0.864165	0.00100712	0.0222326	0.0735784	-1	0.798479	TFH	eQTL	pvalue	0.00098438	4
chr1:160698276_160925186	SLAMF7	chr1	160698276	160925186	rs983494	chr1:160703965	1.1061	NA	ENSG00000268387	386	0.0742984	0.821071	0.00258283	0.0284692	0.0735781	-1	0.246114	monocytes	eQTL	pvalue	NA	10
chr19:6615889_6693163	TNFSF14	chr19	6615889	6693163	rs1077667	chr19:6668972	1.164	SH2D3A	ENSG00000125731	261	9.769e-07	0.907123	2.08611e-08	0.0192975	0.073578	-1	0.390805	M2	eQTL	pvalue	4.11388e-06	6
chr1:101212872_101621089	EXTL2	chr1	101212872	101621089	rs74449127	chr1:101290432	1.2177	S1PR1	ENSG00000170989	590	6.51488e-10	0.880378	3.41286e-11	0.0460456	0.0735768	1	0.872881	TH17	eQTL	pvalue	0.484815	3
chr3:119102250_119275236	TIMMDC1	chr3	119102250	119275236	rs9843355	chr3:119228508	1.1432		ENSG00000244441	91	0.000104409	0.919767	7.51996e-07	0.00655097	0.0735767	0	0	Bnaive	eQTL	pvalue	NA	NA
chr3:119102250_119275236	TIMMDC1	chr3	119102250	119275236	rs9843355	chr3:119228508	1.1432		ENSG00000244441	91	0.000104409	0.919767	7.51996e-07	0.00655097	0.0735767	0	0	CD4naive	eQTL	pvalue	NA	NA
chr3:119102250_119275236	TIMMDC1	chr3	119102250	119275236	rs9843355	chr3:119228508	1.1432		ENSG00000244441	91	0.000104409	0.919767	7.51996e-07	0.00655097	0.0735767	0	0	monocytes	eQTL	pvalue	NA	NA
chr3:119102250_119275236	TIMMDC1	chr3	119102250	119275236	rs9843355	chr3:119228508	1.1432		ENSG00000244441	91	0.000104409	0.919767	7.51996e-07	0.00655097	0.0735767	0	0	TH17	eQTL	pvalue	NA	NA
chr3:119102250_119275236	TIMMDC1	chr3	119102250	119275236	rs9843355	chr3:119228508	1.1432		ENSG00000244441	91	0.000104409	0.919767	7.51996e-07	0.00655097	0.0735767	0	0	TREGnaive	eQTL	pvalue	NA	NA
chr3:119102250_119275236	TIMMDC1	chr3	119102250	119275236	rs9843355	chr3:119228508	1.1432		ENSG00000244441	91	0.000104409	0.919767	7.51996e-07	0.00655097	0.0735767	0	0	M2	eQTL	pvalue	NA	NA
chr1:192477815_192545099	RGS1	chr1	192477815	192545099	rs1323292	chr1:192541021	1.1316	SCARNA18B	ENSG00000238754	89	0.000709911	0.919077	5.17884e-06	0.00663115	0.0735766	1	0.438202	monocytes	eQTL	pvalue	NA	NA
chr11:65354926_66061233	TSGA10IP	chr11	65354926	66061233	rs531612	chr11:65705432	0.9155	MIR4489	ENSG00000265874	949	0.00330848	0.8424	0.000316052	0.0803992	0.0735765	1	0.675448	TREG_MEM	eQTL	pvalue	NA	NA
chr15:79125587_79260741	RASGRF1	chr15	79125587	79260741	rs62013236	chr15:79247482	1.1334	WDR61	ENSG00000140395	327	0.0533908	0.844805	0.00168232	0.0265458	0.0735764	1	0.755352	CD4stim	eQTL	pvalue	0.0897746	4
chr15:79125587_79260741	RASGRF1	chr15	79125587	79260741	rs62013236	chr15:79247482	1.1334		ENSG00000259792	325	0.0534657	0.845968	0.00160878	0.0253816	0.0735759	1	0.384615	CD8stim	eQTL	pvalue	NA	NA
chr16:85964563_86021505	IRF8	chr16	85964563	86021505	rs35703946	chr16:86021505	1.1883		ENSG00000214259	208	0.012334	0.896614	0.000238151	0.0172386	0.0735754	1	0.360577	NK	eQTL	pvalue	NA	NA
chr1:92652691_93519650	EVI5	chr1	92652691	93519650	rs139504223	chr1:93152635	0.8655	EPHX4	ENSG00000172031	1070	3.07919e-10	0.829008	3.62111e-11	0.0974174	0.0735749	1	0.609346	monocytes	eQTL	pvalue	0.0335439	5
chr19:18164862_18409068	MPV17L2	chr19	18164862	18409068	rs4808760	chr19:18301979	0.8741	MVB12A	ENSG00000141971	480	7.09122e-08	0.889657	2.93654e-09	0.036768	0.0735748	-1	0.360417	CD4stim	eQTL	pvalue	0.000679169	7
chr16:11031156_11498745	RMI2	chr16	11031156	11498745	rs34947566	chr16:11412926	1.1412		ENSG00000261216	1302	1.06596e-18	0.793887	1.7806e-19	0.132539	0.0735748	1	0.703533	M2	eQTL	pvalue	NA	NA
chr6:135188731_135538639	MYB	chr6	135188731	135538639	rs2327586	chr6:135495226	1.1113	PDE7B	ENSG00000171408	480	0.000654696	0.889855	2.64588e-05	0.0358889	0.0735745	1	0.372917	CD4naive	eQTL	pvalue	0.946452	2
chr11:118617158_118947933	BCL9L	chr11	118617158	118947933	rs149114341	chr11:118783424	1.3559	TMPRSS13	ENSG00000137747	240	0.00014902	0.908321	2.95755e-06	0.0179535	0.0735736	-1	0.345833	monocytes	eQTL	pvalue	6.08623e-05	5
chr19:10744807_11274530	SMARCA4	chr19	10744807	11274530	rs12609500	chr19:11173928	1.0997	SNORD105B	ENSG00000238531	614	0.0239291	0.853877	0.0013274	0.0472931	0.0735732	1	0.52443	CD8stim	eQTL	pvalue	NA	NA
chr3:169388322_169601046	LRRIQ4	chr3	169388322	169601046	rs10936602	chr3:169536637	1.1145	LRRC34	ENSG00000171757	174	0.00128212	0.912007	1.85463e-05	0.013119	0.0735732	1	0.850575	TH17	eQTL	pvalue	5.88856e-07	6
chr5:39923355_40842116	TTC33	chr5	39923355	40842116	rs11749040	chr5:40396425	0.8214	DAB2	ENSG00000153071	1378	1.63683e-12	0.811144	2.32782e-13	0.115284	0.0735722	1	0.607402	NK	eQTL	pvalue	0.980417	2
chr11:118447156_118807735	CXCR5	chr11	118447156	118807735	rs6589706	chr11:118747813	1.088	UBE4A	ENSG00000110344	548	0.000124317	0.882735	6.14527e-06	0.0435621	0.073572	-1	0.649635	TREG_MEM	eQTL	pvalue	0.937619	2
chr22:50935082_51045816	ODF3B	chr22	50935082	51045816	rs140522	chr22:50971266	0.8953		ENSG00000229409	236	0.000154668	0.907948	3.1337e-06	0.0183221	0.0735718	1	0.491525	TREGnaive	eQTL	pvalue	NA	NA
chr12:123192738_124002762	PITPNM2	chr12	123192738	124002762	rs7975763	chr12:123604053	0.886		ENSG00000255965	93	0.0185752	0.898729	0.000186257	0.00893817	0.0735715	-1	0.569892	Bnaive	eQTL	pvalue	NA	NA
chr14:88217115_88715610	GPR65	chr14	88217115	88715610	rs116899835	chr14:88523488	1.3474		ENSG00000258407	1279	2.64243e-07	0.76305	5.66037e-08	0.16338	0.0735703	-1	0.414386	CD4stim	eQTL	pvalue	NA	NA
chr19:10423338_10625953	KEAP1	chr19	10423338	10625953	rs28834106	chr19:10592144	1.1381	UBL5	ENSG00000198258	254	0.000106571	0.906062	2.3915e-06	0.0202589	0.0735703	-1	0.551181	TH1	eQTL	pvalue	0.0801583	9
chr17:73033162_73583027	GRB2	chr17	73033162	73583027	rs9900529	chr17:73335776	1.0994	TMEM94	ENSG00000177728	969	0.0252569	0.824783	0.00227194	0.074118	0.0735702	-1	0.198142	CD8stim	eQTL	pvalue	NA	4
chr3:119102250_119275236	TIMMDC1	chr3	119102250	119275236	rs9843355	chr3:119228508	1.1432	PLA1A	ENSG00000144837	361	3.77971e-05	0.898104	1.19355e-06	0.0282866	0.07357	1	0.559557	CD4stim	eQTL	pvalue	0.00169015	7
chr8:144971080_145126375	PLEC	chr8	144971080	145126375	rs3923387	chr8:144986793	1.0732	SLC39A4	ENSG00000147804	182	0.543695	0.348901	0.0206545	0.0131809	0.0735687	-1	0.104396	monocytes	eQTL	pvalue	0.00573736	4
chr22:50935082_51045816	ODF3B	chr22	50935082	51045816	rs140522	chr22:50971266	0.8953	TUBGCP6	ENSG00000128159	226	0.000154702	0.908146	3.10059e-06	0.0181278	0.0735686	-1	0.389381	monocytes	eQTL	pvalue	5.08954e-19	6
chr15:90831146_91201561	ZNF774	chr15	90831146	91201561	rs6496663	chr15:90887584	0.9043	CRTC3-AS1	ENSG00000259736	929	0.00603644	0.792958	0.000963344	0.126473	0.0735686	1	0.617869	TREGnaive	eQTL	pvalue	NA	NA
chr11:46876450_47860184	MYBPC3	chr11	46876450	47860184	rs2269434	chr11:47360412	0.9175	ATG13	ENSG00000175224	860	0.0266664	0.816609	0.00263193	0.0805245	0.0735683	-1	0.62093	TH17	eQTL	pvalue	0.984297	2
chr1:85416840_86010196	BCL10	chr1	85416840	86010196	rs35486093	chr1:85729820	0.8357		ENSG00000199459	1227	1.14822e-05	0.821578	1.46627e-06	0.104841	0.0735678	1	0.604727	CD8stim	eQTL	pvalue	NA	NA
chr2:60958287_61741947	PUS10	chr2	60958287	61741947	rs1177228	chr2:61242410	1.1134		ENSG00000213486	1066	0.00127213	0.83164	0.000142948	0.0933768	0.0735677	-1	0.34803	M2	eQTL	pvalue	NA	NA
chr20:44594575_44782428	CD40	chr20	44594575	44782428	rs6032662	chr20:44734310	1.1432	CD40	ENSG00000101017	319	3.80736e-08	0.897987	1.20915e-09	0.0284449	0.0735675	-1	0.485893	CD4stim	eQTL	pvalue	0.658238	3
chr3:119102250_119275236	TIMMDC1	chr3	119102250	119275236	rs9843355	chr3:119228508	1.1432	TIMMDC1	ENSG00000113845	361	3.77859e-05	0.897838	1.20489e-06	0.0285561	0.0735672	-1	0.695291	monocytes	eQTL	pvalue	5.6765e-07	8
chr20:62214158_62483911	SLC2A4RG	chr20	62214158	62483911	rs6742	chr20:62374441	1.1727	PCMTD2	ENSG00000203880	655	0.0250493	0.848158	0.00152898	0.051697	0.0735669	-1	0.526718	CD8stim	eQTL	pvalue	0.0123298	5
chr11:118462188_118773904	CXCR5	chr11	118462188	118773904	rs12365699	chr11:118743286	1.1546	ATP5MG	ENSG00000167283	511	0.000125093	0.888368	5.35197e-06	0.0379343	0.0735669	-1	0.44227	TH1	eQTL	pvalue	NA	9
chr11:118462188_118773904	CXCR5	chr11	118462188	118773904	rs12365699	chr11:118743286	1.1546	RPS25	ENSG00000118181	507	0.000125012	0.887653	5.45371e-06	0.0386508	0.0735662	1	0.262327	TH2	eQTL	pvalue	0.809687	3
chr3:119102250_119275236	TIMMDC1	chr3	119102250	119275236	rs9843355	chr3:119228508	1.1432		ENSG00000244441	93	0.000104393	0.919631	7.68646e-07	0.00669765	0.0735659	0	0	TH1	eQTL	pvalue	NA	NA
chr11:118617158_118947933	BCL9L	chr11	118617158	118947933	rs149114341	chr11:118783424	1.3559	PHLDB1	ENSG00000019144	469	0.00014627	0.891569	5.70715e-06	0.0347136	0.0735658	1	0.34968	TREGnaive	eQTL	pvalue	0.81858	2
chr7:2392233_2478020	CHST12	chr7	2392233	2478020	rs55858457	chr7:2443302	0.8931	IMMP1LP3	ENSG00000271098	136	0.00361563	0.912564	4.07631e-05	0.0102148	0.0735646	1	0.529412	NK	eQTL	pvalue	NA	NA
chr14:69165341_69314956	ZFP36L1	chr14	69165341	69314956	rs12434551	chr14:69253364	1.1095	DDX18P1	ENSG00000259165	355	8.22804e-05	0.89503	2.88605e-06	0.0313203	0.0735642	1	0.478873	TH17	eQTL	pvalue	NA	NA
chr11:46876450_47860184	MYBPC3	chr11	46876450	47860184	rs2269434	chr11:47360412	0.9175	SLC39A13	ENSG00000165915	1109	0.0267546	0.820971	0.00248647	0.0762242	0.0735638	1	0.727683	CD4naive	eQTL	pvalue	0.011852	5
chr16:29841225_30438138	TBX6	chr16	29841225	30438138	rs3809627	chr16:30103160	0.9076	BCKDK	ENSG00000103507	94	0.455307	0.460572	0.00528488	0.00527243	0.0735637	-1	0.148936	CD4naive	eQTL	pvalue	0.00580436	5
chr1:200671993_201056749	INAVA	chr1	200671993	201056749	rs59655222	chr1:200875897	1.1311	NR5A2	ENSG00000116833	637	2.88514e-06	0.875179	1.69209e-07	0.0512545	0.0735637	-1	0.405024	THSTAR	eQTL	pvalue	0.959085	3
chr2:112423188_113109590	MERTK	chr2	112423188	113109590	rs57116599	chr2:112770799	0.8869	TTL	ENSG00000114999	1002	0.000273445	0.844036	2.66222e-05	0.0821005	0.0735635	1	0.761477	M2	eQTL	pvalue	0.984658	3
chr19:6615889_6693163	TNFSF14	chr19	6615889	6693163	rs1077667	chr19:6668972	1.164	TRIP10	ENSG00000125733	261	9.75933e-07	0.906225	2.1845e-08	0.0202112	0.0735623	1	0.743295	CD8stim	eQTL	pvalue	0.354472	4
chr1:160698276_160925186	SLAMF7	chr1	160698276	160925186	rs983494	chr1:160703965	1.1061	SNHG28	ENSG00000188004	175	0.0767238	0.836824	0.0010887	0.0118008	0.0735623	-1	0.137143	THSTAR	eQTL	pvalue	NA	10
chr19:10258259_10897760	TYK2	chr19	10258259	10897760	rs34536443	chr19:10463118	1.3037	RAVER1	ENSG00000161847	883	0.000100827	0.857249	8.13359e-06	0.0690795	0.0735621	1	0.551529	TREGnaive	eQTL	pvalue	0.98234	2
chr15:79125587_79260741	RASGRF1	chr15	79125587	79260741	rs62013236	chr15:79247482	1.1334	ST20-AS1	ENSG00000259642	96	0.0553465	0.863608	0.000455149	0.00702842	0.0735621	-1	0.28125	TH17	eQTL	pvalue	NA	NA
chr11:118462188_118773904	CXCR5	chr11	118462188	118773904	rs12365699	chr11:118743286	1.1546	RPS25	ENSG00000118181	506	0.000124023	0.880628	6.44355e-06	0.0456792	0.073562	-1	0.529644	Bnaive	eQTL	pvalue	0.809687	3
chr1:85416840_86010196	BCL10	chr1	85416840	86010196	rs35486093	chr1:85729820	0.8357		ENSG00000230285	1230	1.16816e-05	0.835846	1.26695e-06	0.0905795	0.073562	1	0.481301	CD8naive	eQTL	pvalue	NA	NA
chr14:88217115_88715610	GPR65	chr14	88217115	88715610	rs116899835	chr14:88523488	1.3474		ENSG00000258407	1281	2.8567e-07	0.824923	3.51799e-08	0.101515	0.0735619	1	0.690086	TH2	eQTL	pvalue	NA	NA
chr16:11193828_11521191	RMI2	chr16	11193828	11521191	rs146566517	chr16:11353879	0.469		ENSG00000238685	563	1.21197e-05	0.878096	6.68068e-07	0.0483293	0.0735617	-1	0.452931	THSTAR	eQTL	pvalue	NA	NA
chr11:118462188_118773904	CXCR5	chr11	118462188	118773904	rs12365699	chr11:118743286	1.1546	CENATAC	ENSG00000186166	506	0.000124346	0.882926	6.12002e-06	0.0433819	0.0735615	-1	0.460474	M2	eQTL	pvalue	NA	8
chr1:92173722_92239336	TGFBR3	chr1	92173722	92239336	rs12133753	chr1:92222089	1.1329	HSP90B3P	ENSG00000203914	146	0.00191791	0.910611	2.93904e-05	0.0138808	0.0735614	-1	0.390411	CD8naive	eQTL	pvalue	NA	NA
chr17:34665281_34997201	ZNHIT3	chr17	34665281	34997201	rs4796224	chr17:34842521	0.9181	NA	ENSG00000267347	242	0.0156043	0.891932	0.000326292	0.018577	0.0735602	1	0.318182	TFH	eQTL	pvalue	NA	NA
chr19:16444965_16814328	EPS15L1	chr19	16444965	16814328	rs58166386	chr19:16559421	1.095		ENSG00000269399	383	0.015688	0.880136	0.000537445	0.0300785	0.0735598	-1	0.339426	TH1	eQTL	pvalue	NA	NA
chr14:88217115_88715610	GPR65	chr14	88217115	88715610	rs116899835	chr14:88523488	1.3474	ZC3H14	ENSG00000100722	1281	2.86067e-07	0.826068	3.47842e-08	0.100372	0.0735597	1	0.312256	TREGnaive	eQTL	pvalue	0.999785	2
chr20:62214158_62483911	SLC2A4RG	chr20	62214158	62483911	rs6742	chr20:62374441	1.1727	RNU1-134P	ENSG00000199805	655	0.0250859	0.849397	0.00149259	0.0504648	0.0735595	-1	0.418321	TH17	eQTL	pvalue	NA	NA
chr1:85416840_86010196	BCL10	chr1	85416840	86010196	rs35486093	chr1:85729820	0.8357	LPAR3	ENSG00000171517	1232	1.15661e-05	0.827582	1.38247e-06	0.0988455	0.0735594	-1	0.228084	NK	eQTL	pvalue	0.786363	4
chr9:100551768_100895720	TRIM14	chr9	100551768	100895720	rs7855251	chr9:100868189	1.1164		ENSG00000201830	442	0.0340031	0.858073	0.0013127	0.0330526	0.0735589	-1	0.298643	TREGnaive	eQTL	pvalue	NA	NA
chr12:9445978_9939813	CLECL1	chr12	9445978	9939813	rs7977720	chr12:9866349	0.903		ENSG00000256594	818	4.29649e-05	0.832676	4.83951e-06	0.0937178	0.0735585	-1	0.180929	THSTAR	eQTL	pvalue	NA	NA
chr11:118447156_118807735	CXCR5	chr11	118447156	118807735	rs6589706	chr11:118747813	1.088		ENSG00000254428	546	0.000124005	0.880523	6.45873e-06	0.0457879	0.0735585	-1	0.542125	M2	eQTL	pvalue	NA	NA
chr19:10258259_10897760	TYK2	chr19	10258259	10897760	rs34536443	chr19:10463118	1.3037	PPAN	ENSG00000130810	884	0.00010048	0.854297	8.48128e-06	0.0720356	0.0735584	1	0.429864	CD4naive	eQTL	pvalue	1.16704e-08	7
chr16:1041953_1105201	SOX8	chr16	1041953	1105201	rs405343	chr16:1067832	0.8884	DDX11L10	ENSG00000233614	25	0.0831974	0.84128	0.000183405	0.001781	0.0735582	1	0.6	THSTAR	eQTL	pvalue	NA	NA
chr16:11193828_11521191	RMI2	chr16	11193828	11521191	rs146566517	chr16:11353879	0.469		ENSG00000262999	1054	2.25404e-18	0.848676	2.06737e-19	0.0777657	0.073558	-1	0.325427	monocytes	eQTL	pvalue	NA	NA
chr6:6992891_7245458	RREB1	chr6	6992891	7245458	rs12211604	chr6:7100029	0.9111	RREB1	ENSG00000124782	401	0.0520101	0.840297	0.00199394	0.0321414	0.0735579	1	0.723192	TREG_MEM	eQTL	pvalue	0.999968	1
chr16:11031156_11498745	RMI2	chr16	11031156	11498745	rs34947566	chr16:11412926	1.1412		ENSG00000262636	1303	1.07035e-18	0.797157	1.73692e-19	0.129285	0.0735578	-1	0.33538	CD4naive	eQTL	pvalue	NA	NA
chr16:79635140_79656999	MAF	chr16	79635140	79656999	rs6564681	chr16:79652720	0.9099		ENSG00000261376	38	0.0519826	0.871375	0.000177813	0.00290709	0.0735571	-1	0.289474	TH1	eQTL	pvalue	NA	NA
chr11:46876450_47860184	MYBPC3	chr11	46876450	47860184	rs2269434	chr11:47360412	0.9175	OR4C3	ENSG00000176547	574	0.144732	0.728723	0.00879245	0.0441963	0.0735567	1	0.749129	CD4naive	eQTL	pvalue	0.00874513	10
chr11:118617158_118947933	BCL9L	chr11	118617158	118947933	rs149114341	chr11:118783424	1.3559	FXYD2	ENSG00000137731	134	0.0003171	0.916252	3.4415e-06	0.00987056	0.0735565	-1	0.679104	TREGnaive	eQTL	pvalue	0.698944	7
chr11:65354926_66061233	TSGA10IP	chr11	65354926	66061233	rs531612	chr11:65705432	0.9155	SART1	ENSG00000175467	948	0.00335079	0.853174	0.000273819	0.0696459	0.0735559	1	0.598101	THSTAR	eQTL	pvalue	0.992556	2
chr14:88217115_88715610	GPR65	chr14	88217115	88715610	rs116899835	chr14:88523488	1.3474	KCNK10	ENSG00000100433	1280	2.87738e-07	0.829539	3.36385e-08	0.0969051	0.0735556	1	0.678125	NK	eQTL	pvalue	0.00757969	4
chr6:36345180_36612323	ETV7	chr6	36345180	36612323	rs1076928	chr6:36348689	0.9266	NA	ENSG00000252687	446	0.146186	0.744793	0.00583108	0.0296349	0.0735552	-1	0.715247	CD8stim	eQTL	pvalue	NA	NA
chr6:135188731_135538639	MYB	chr6	135188731	135538639	rs2327586	chr6:135495226	1.1113	HMGB1P17	ENSG00000217482	480	0.000641876	0.87243	3.92935e-05	0.0533337	0.0735552	1	0.75	CD4stim	eQTL	pvalue	NA	NA
chr3:27682041_27839134	EOMES	chr3	27682041	27839134	rs13327021	chr3:27783015	0.8912	NA	ENSG00000264625	263	1.45692e-05	0.902678	3.84547e-07	0.0237523	0.0735543	-1	0.152091	THSTAR	eQTL	pvalue	NA	NA
chr19:49738081_49925208	CD37	chr19	49738081	49925208	rs1465697	chr19:49837246	0.8831	CARD8	ENSG00000105483	31	0.0398299	0.884393	9.89898e-05	0.00212444	0.0735538	1	0.645161	CD4stim	eQTL	pvalue	0.0162894	5
chr11:118462188_118773904	CXCR5	chr11	118462188	118773904	rs12365699	chr11:118743286	1.1546		ENSG00000255384	508	0.00012097	0.886454	5.45033e-06	0.0398659	0.0735537	1	0.572835	THSTAR	eQTL	pvalue	NA	9
chr18:56304778_56462884	MALT1	chr18	56304778	56462884	rs9955954	chr18:56348044	0.8958	RNU2-69P	ENSG00000251870	325	0.000904506	0.898444	2.7328e-05	0.0270713	0.0735533	1	0.510769	CD4stim	eQTL	pvalue	NA	NA
chr16:29841225_30438138	TBX6	chr16	29841225	30438138	rs3809627	chr16:30103160	0.9076	ZNF768	ENSG00000169957	311	0.00899183	0.887341	0.000302837	0.0298113	0.0735531	-1	0.022508	THSTAR	eQTL	pvalue	0.579306	3
chr19:10744807_11274530	SMARCA4	chr19	10744807	11274530	rs12609500	chr19:11173928	1.0997		ENSG00000197332	756	0.0232419	0.828124	0.00205169	0.0730294	0.073553	-1	0.304233	TH1	eQTL	pvalue	NA	NA
chr11:118000454_118904452	PHLDB1	chr11	118000454	118904452	rs34026809	chr11:118480695	0.8643	NECTIN1-AS1	ENSG00000255247	471	0.000124384	0.883212	6.08079e-06	0.0431044	0.0735527	-1	0.624204	CD8naive	eQTL	pvalue	NA	NA
chr2:112423188_113109590	MERTK	chr2	112423188	113109590	rs57116599	chr2:112770799	0.8869	IL36A	ENSG00000136694	429	0.000915525	0.888621	3.80645e-05	0.0368724	0.0735527	-1	0.27972	CD8stim	eQTL	pvalue	0.00012331	8
chr10:6038478_6185310	IL2RA	chr10	6038478	6185310	rs11256593	chr10:6117322	1.2048		ENSG00000232807	410	1.27011e-20	0.888216	5.47755e-22	0.0382321	0.0735517	1	0.64878	TREGnaive	eQTL	pvalue	NA	NA
chr17:40264534_40782389	STAT3	chr17	40264534	40782389	rs1026916	chr17:40529835	0.8784	DNAJC7	ENSG00000168259	494	7.78498e-09	0.888399	3.34072e-10	0.0380497	0.0735514	1	0.518219	TH1	eQTL	pvalue	0.999728	2
chr6:127955546_128297436	PTPRK	chr6	127955546	128297436	rs802730	chr6:128280104	1.1211	RPL5P18	ENSG00000220744	477	0.000110067	0.885529	5.08096e-06	0.0408045	0.0735513	-1	0.115304	CD8naive	eQTL	pvalue	NA	NA
chr4:87502391_88275366	AFF1	chr4	87502391	88275366	rs2705616	chr4:87862396	0.9207		ENSG00000249262	1133	0.0623895	0.77781	0.00640999	0.0798398	0.0735511	-1	0.595763	NK	eQTL	pvalue	NA	NA
chr1:2407781_2779397	PRXL2B	chr1	2407781	2779397	rs6670198	chr1:2520527	0.865		ENSG00000272449	308	1.14359e-11	0.902271	3.07383e-13	0.0241784	0.0735507	-1	0.821429	TH2	eQTL	pvalue	NA	NA
chr15:90831146_91201561	ZNF774	chr15	90831146	91201561	rs6496663	chr15:90887584	0.9043	RCCD1	ENSG00000166965	924	0.00648744	0.852201	0.000512495	0.0672487	0.07355	1	0.461039	M2	eQTL	pvalue	1.62554e-05	9
chr1:160698276_160925186	SLAMF7	chr1	160698276	160925186	rs983494	chr1:160703965	1.1061	NA	ENSG00000263548	386	0.0741069	0.818956	0.00277663	0.0306109	0.0735498	-1	0.290155	NK	eQTL	pvalue	NA	NA
chr11:118617158_118947933	BCL9L	chr11	118617158	118947933	rs149114341	chr11:118783424	1.3559		ENSG00000254406	347	0.000218665	0.893899	7.92534e-06	0.0323251	0.0735498	1	0.48415	TFH	eQTL	pvalue	NA	NA
chr19:49738081_49925208	CD37	chr19	49738081	49925208	rs1465697	chr19:49837246	0.8831	PIH1D1	ENSG00000104872	348	7.55017e-06	0.901284	2.11376e-07	0.025159	0.0735497	-1	0.313218	Bnaive	eQTL	pvalue	0.0879513	6
chr7:37359204_37459644	ELMO1	chr7	37359204	37459644	rs60600003	chr7:37382465	0.8747	GPR141	ENSG00000187037	268	0.12553	0.773655	0.00381657	0.0234484	0.0735496	1	0.645522	TFH	eQTL	pvalue	1.5323e-05	10
chr7:149128286_149433143	ZNF746	chr7	149128286	149433143	rs354033	chr7:149289464	1.114		ENSG00000261842	455	0.000712527	0.890862	2.79309e-05	0.0348481	0.0735492	-1	0.334066	M2	eQTL	pvalue	NA	NA
chr19:49738081_49925208	CD37	chr19	49738081	49925208	rs1465697	chr19:49837246	0.8831	IZUMO1	ENSG00000182264	348	7.51664e-06	0.897281	2.44909e-07	0.0291619	0.0735491	1	0.675287	monocytes	eQTL	pvalue	0.00241626	7
chr6:90804863_91086379	BACH2	chr6	90804863	91086379	rs72928038	chr6:90976768	0.8517	GJA10	ENSG00000135355	290	3.36769e-05	0.902063	9.11931e-07	0.0243533	0.0735491	-1	0.355172	TREG_MEM	eQTL	pvalue	4.55275e-13	8
chr1:200671993_201056749	INAVA	chr1	200671993	201056749	rs59655222	chr1:200875897	1.1311	IPO9	ENSG00000198700	493	2.88497e-06	0.885983	1.32002e-07	0.0404647	0.073549	-1	0.348884	TH2	eQTL	pvalue	0.999992	1
chr11:118617158_118947933	BCL9L	chr11	118617158	118947933	rs149114341	chr11:118783424	1.3559	RNU6-376P	ENSG00000207462	470	0.000146221	0.891271	5.75881e-06	0.0350285	0.073549	1	0.529787	TH1	eQTL	pvalue	NA	NA
chr17:43279320_43781083	MAP3K14	chr17	43279320	43781083	rs7222450	chr17:43407670	1.1034	MAPT	ENSG00000186868	764	0.00770968	0.861271	0.000510536	0.0569599	0.073549	1	0.786649	Bnaive	eQTL	pvalue	4.68265e-05	3
chr22:50935082_51045816	ODF3B	chr22	50935082	51045816	rs140522	chr22:50971266	0.8953	ODF3B	ENSG00000177989	235	0.000154359	0.906132	3.44705e-06	0.0201616	0.0735489	1	0.702128	THSTAR	eQTL	pvalue	0.00916746	7
chr19:49738081_49925208	CD37	chr19	49738081	49925208	rs1465697	chr19:49837246	0.8831	ZNF114-AS1	ENSG00000268186	113	0.0371351	0.881485	0.000319528	0.00751117	0.0735489	1	0.345133	NK	eQTL	pvalue	NA	NA
chr19:18164862_18409068	MPV17L2	chr19	18164862	18409068	rs4808760	chr19:18301979	0.8741	DDA1	ENSG00000130311	474	7.09297e-08	0.889877	2.92107e-09	0.0365739	0.0735489	1	0.407173	Bnaive	eQTL	pvalue	0.893417	2
chr6:137407099_137466087	IL22RA2	chr6	137407099	137466087	rs62420820	chr6:137438057	1.1471	LINC02539	ENSG00000234956	103	7.1463e-08	0.918666	6.11331e-10	0.00778518	0.0735487	-1	0.572816	TH2	eQTL	pvalue	NA	NA
chr11:60760530_60835043	CD6	chr11	60760530	60835043	rs4939490	chr11:60793651	1.1464	SLC15A3	ENSG00000110446	174	1.58141e-09	0.913131	2.31956e-11	0.01332	0.0735486	1	0.724138	TREG_MEM	eQTL	pvalue	3.65752e-07	8
chr7:149128286_149433143	ZNF746	chr7	149128286	149433143	rs354033	chr7:149289464	1.114	ZNF398	ENSG00000197024	465	0.000708362	0.885655	3.20961e-05	0.0400557	0.0735485	-1	0.305376	TREG_MEM	eQTL	pvalue	0.959344	3
chr16:29841225_30438138	TBX6	chr16	29841225	30438138	rs3809627	chr16:30103160	0.9076	SLX1B	ENSG00000181625	311	0.00898265	0.886435	0.00031206	0.0307215	0.0735483	1	0.823151	TH2	eQTL	pvalue	0.516792	9
chr1:92173722_92239336	TGFBR3	chr1	92173722	92239336	rs12133753	chr1:92222089	1.1329		ENSG00000223787	146	0.00191914	0.911195	2.81879e-05	0.0133098	0.0735483	1	0.664384	TFH	eQTL	pvalue	NA	NA
chr3:119102250_119275236	TIMMDC1	chr3	119102250	119275236	rs9843355	chr3:119228508	1.1432	PHBP8	ENSG00000240471	363	3.78548e-05	0.899475	1.13688e-06	0.0269401	0.0735455	1	0.482094	TH1	eQTL	pvalue	NA	NA
chr19:10744807_11274530	SMARCA4	chr19	10744807	11274530	rs12609500	chr19:11173928	1.0997	ICAM3	ENSG00000076662	792	0.0235596	0.841645	0.00166986	0.0595805	0.0735455	-1	0.526515	CD4stim	eQTL	pvalue	2.07708e-22	10
chr17:73033162_73583027	GRB2	chr17	73033162	73583027	rs9900529	chr17:73335776	1.0994		ENSG00000264829	969	0.025338	0.827429	0.00219167	0.0714969	0.0735449	-1	0.231166	CD4naive	eQTL	pvalue	NA	NA
chr3:119102250_119275236	TIMMDC1	chr3	119102250	119275236	rs9843355	chr3:119228508	1.1432		ENSG00000240774	153	5.22974e-05	0.913863	7.21777e-07	0.012539	0.0735446	1	0.784314	TH1	eQTL	pvalue	NA	NA
chr1:85416840_86010196	BCL10	chr1	85416840	86010196	rs35486093	chr1:85729820	0.8357	DNAI3	ENSG00000162643	1230	1.15464e-05	0.826175	1.40235e-06	0.100268	0.0735445	-1	0.606504	TREG_MEM	eQTL	pvalue	NA	5
chr2:43313584_43361560	ZFP36L2	chr2	43313584	43361560	rs12478539	chr2:43355324	1.1311	COX7A2L	ENSG00000115944	152	6.72406e-06	0.91483	8.59417e-08	0.0116191	0.0735443	1	0.269737	CD8naive	eQTL	pvalue	0.000410249	10
chr2:112425029_112642886	ANAPC1	chr2	112425029	112642886	rs71252597	chr2:112492986	0.8024	CHCHD5	ENSG00000125611	307	0.000964309	0.900057	2.72998e-05	0.0254072	0.0735443	1	0.527687	TREG_MEM	eQTL	pvalue	0.033641	7
chr16:85964563_86021505	IRF8	chr16	85964563	86021505	rs35703946	chr16:86021505	1.1883		ENSG00000243697	209	0.0123058	0.894564	0.00026677	0.0193191	0.0735438	-1	0.61244	CD4stim	eQTL	pvalue	NA	NA
chr17:40264534_40782389	STAT3	chr17	40264534	40782389	rs1026916	chr17:40529835	0.8784	RAB5C-AS1	ENSG00000267658	494	7.7877e-09	0.888628	3.32159e-10	0.0378281	0.0735437	1	0.421053	TREGnaive	eQTL	pvalue	NA	NA
chr12:57855180_58473351	OS9	chr12	57855180	58473351	rs701006	chr12:58106836	1.1206		ENSG00000269903	762	1.80927e-06	0.870392	1.1669e-07	0.0560626	0.0735436	-1	0.412073	TREG_MEM	eQTL	pvalue	NA	NA
chr11:118447156_118807735	CXCR5	chr11	118447156	118807735	rs6589706	chr11:118747813	1.088		ENSG00000222529	548	0.000123905	0.879813	6.56089e-06	0.0465134	0.0735435	1	0.666058	TH2	eQTL	pvalue	NA	NA
chr6:135188731_135538639	MYB	chr6	135188731	135538639	rs2327586	chr6:135495226	1.1113	GAPDHP73	ENSG00000226540	480	0.000651704	0.885788	2.94742e-05	0.0399874	0.073543	1	0.702083	TH17	eQTL	pvalue	NA	NA
chr3:119102250_119275236	TIMMDC1	chr3	119102250	119275236	rs9843355	chr3:119228508	1.1432		ENSG00000242613	355	3.78925e-05	0.8965	1.26767e-06	0.0299183	0.0735429	-1	0.650704	TREG_MEM	eQTL	pvalue	NA	NA
chr17:45312813_45874509	NPEPPS	chr17	45312813	45874509	rs11079784	chr17:45702280	1.1131		ENSG00000272763	269	1.02958e-05	0.905542	2.3852e-07	0.020905	0.0735422	-1	0.464684	monocytes	eQTL	pvalue	NA	NA
chr16:29841225_30438138	TBX6	chr16	29841225	30438138	rs3809627	chr16:30103160	0.9076		ENSG00000258130	311	0.00903214	0.891319	0.000262643	0.0258449	0.0735418	-1	0.170418	CD8naive	eQTL	pvalue	NA	9
chr19:10258259_10897760	TYK2	chr19	10258259	10897760	rs34536443	chr19:10463118	1.3037	NA	ENSG00000238349	519	0.000108629	0.882888	5.3558e-06	0.0434561	0.0735418	-1	0.454721	TFH	eQTL	pvalue	NA	NA
chr1:85416840_86010196	BCL10	chr1	85416840	86010196	rs35486093	chr1:85729820	0.8357		ENSG00000199934	1230	1.16147e-05	0.831057	1.33415e-06	0.0953883	0.0735417	1	0.274797	TREG_MEM	eQTL	pvalue	NA	NA
chr19:18164862_18409068	MPV17L2	chr19	18164862	18409068	rs4808760	chr19:18301979	0.8741		ENSG00000268173	481	7.08764e-08	0.889208	2.97497e-09	0.0372502	0.0735416	-1	0.334719	THSTAR	eQTL	pvalue	NA	NA
chr2:231046312_231217225	SP140	chr2	231046312	231217225	rs35540610	chr2:231121829	1.1447	RNY4P19	ENSG00000199400	435	6.54594e-07	0.892197	2.51912e-08	0.0342615	0.0735411	-1	0.494253	M2	eQTL	pvalue	NA	NA
chr1:85416840_86010196	BCL10	chr1	85416840	86010196	rs35486093	chr1:85729820	0.8357	LINC01555	ENSG00000180869	1230	1.16021e-05	0.830155	1.34677e-06	0.0962911	0.0735411	1	0.573984	TREGnaive	eQTL	pvalue	NA	10
chr19:49738081_49925208	CD37	chr19	49738081	49925208	rs1465697	chr19:49837246	0.8831	FUZ	ENSG00000010361	349	7.54664e-06	0.900862	2.14977e-07	0.0255888	0.073541	1	0.292264	TREGnaive	eQTL	pvalue	0.00208816	5
chr16:29841225_30438138	TBX6	chr16	29841225	30438138	rs3809627	chr16:30103160	0.9076	FBRS	ENSG00000156860	311	0.00901038	0.889172	0.000284405	0.0279924	0.073541	-1	0.0096463	CD8naive	eQTL	pvalue	0.981525	1
chr10:5989954_6190329	IL2RA	chr10	5989954	6190329	rs12722559	chr10:6070273	1.2494	AKR1C4	ENSG00000198610	502	1.25559e-20	0.878062	6.93109e-22	0.048397	0.0735408	-1	0.310757	CD8naive	eQTL	pvalue	1.68468e-10	9
chr1:92173722_92239336	TGFBR3	chr1	92173722	92239336	rs12133753	chr1:92222089	1.1329	LINC02609	ENSG00000233593	146	0.00191925	0.911243	2.81027e-05	0.0132694	0.0735399	1	0.726027	TFH	eQTL	pvalue	NA	NA
chr6:36345180_36612323	ETV7	chr6	36345180	36612323	rs1076928	chr6:36348689	0.9266	NA	ENSG00000238375	439	0.142603	0.72796	0.00916846	0.0467298	0.0735388	-1	0.284738	TH1	eQTL	pvalue	NA	NA
chr2:65536082_65713102	SPRED2	chr2	65536082	65713102	rs13385171	chr2:65661843	1.0724	SERTAD2	ENSG00000179833	347	0.461341	0.43031	0.018049	0.0167614	0.0735382	1	0.564841	monocytes	eQTL	pvalue	0.736975	3
chr19:6615889_6693163	TNFSF14	chr19	6615889	6693163	rs1077667	chr19:6668972	1.164	C3	ENSG00000125730	261	9.73642e-07	0.904098	2.41622e-08	0.0223628	0.0735382	-1	0.275862	CD8naive	eQTL	pvalue	0.99959	2
chr6:159323833_159522796	TAGAP	chr6	159323833	159522796	rs1738074	chr6:159465977	0.8925		ENSG00000216480	437	3.57436e-06	0.890037	1.46561e-07	0.036421	0.0735381	-1	0.775744	M2	eQTL	pvalue	NA	NA
chr4:121992040_122147741	TNIP3	chr4	121992040	122147741	rs17051321	chr4:122119449	0.9097	ANXA5	ENSG00000164111	173	0.0126769	0.898914	0.000207827	0.0146634	0.0735376	1	0.705202	TH1	eQTL	pvalue	3.81588e-06	8
chr17:40264534_40782389	STAT3	chr17	40264534	40782389	rs1026916	chr17:40529835	0.8784	DHX58	ENSG00000108771	494	7.69239e-09	0.877753	4.27527e-10	0.0487101	0.0735373	-1	0.65587	CD4stim	eQTL	pvalue	7.28555e-08	7
chr17:40264534_40782389	STAT3	chr17	40264534	40782389	rs1026916	chr17:40529835	0.8784	KRTAP29-1	ENSG00000212658	110	0.41205	0.502723	0.00529838	0.00639077	0.0735373	-1	0.445455	Bnaive	eQTL	pvalue	NA	10
chr14:75945376_76028941	BATF	chr14	75945376	76028941	rs34695601	chr14:76014298	1.1157	MLH3	ENSG00000119684	130	0.0137895	0.902427	0.000155333	0.0100919	0.0735366	1	0.307692	NK	eQTL	pvalue	0.000425002	4
chr5:158670938_158862238	IL12B	chr5	158670938	158862238	rs2546890	chr5:158759900	1.1241		ENSG00000254373	242	1.31418e-06	0.907425	2.76774e-08	0.0190374	0.0735364	-1	0.256198	CD4naive	eQTL	pvalue	NA	NA
chr11:65354926_66061233	TSGA10IP	chr11	65354926	66061233	rs531612	chr11:65705432	0.9155	MRPL11	ENSG00000174547	941	0.00330403	0.841264	0.000320672	0.081575	0.0735364	-1	0.310308	monocytes	eQTL	pvalue	2.04236e-05	10
chr11:118617158_118947933	BCL9L	chr11	118617158	118947933	rs149114341	chr11:118783424	1.3559	NECTIN1-AS1	ENSG00000255247	464	0.000145092	0.884389	6.88991e-06	0.0419229	0.0735361	1	0.502155	Bnaive	eQTL	pvalue	NA	NA
chr19:6615889_6693163	TNFSF14	chr19	6615889	6693163	rs1077667	chr19:6668972	1.164	NA	ENSG00000265353	263	9.75153e-07	0.905502	2.2653e-08	0.0209614	0.0735361	1	0.501901	CD4naive	eQTL	pvalue	NA	NA
chr1:85416840_86010196	BCL10	chr1	85416840	86010196	rs35486093	chr1:85729820	0.8357	SSX2IP	ENSG00000117155	1232	1.16129e-05	0.830926	1.33608e-06	0.0955257	0.0735358	-1	0.547078	NK	eQTL	pvalue	0.000829859	5
chr19:6615889_6693163	TNFSF14	chr19	6615889	6693163	rs1077667	chr19:6668972	1.164	TEX45	ENSG00000198723	261	9.77221e-07	0.907422	2.05854e-08	0.0190415	0.0735357	-1	0.440613	TFH	eQTL	pvalue	NA	10
chr6:127955546_128297436	PTPRK	chr6	127955546	128297436	rs802730	chr6:128280104	1.1211	PTPRK	ENSG00000152894	477	0.000109323	0.879545	5.82673e-06	0.0468045	0.0735356	1	0.779874	TH17	eQTL	pvalue	0.980389	2
chr13:99570862_100512004	UBAC2	chr13	99570862	100512004	rs77654077	chr13:100026952	1.7768	NA	ENSG00000266207	1797	0.0118463	0.784074	0.00194409	0.1286	0.0735355	1	0.614914	TREGnaive	eQTL	pvalue	NA	NA
chr1:92929865_93512762	DIPK1A	chr1	92929865	93512762	rs1415069	chr1:93426869	0.9313	DNTTIP2	ENSG00000067334	242	8.90621e-06	0.901261	2.49698e-07	0.0251946	0.0735347	1	0.785124	Bnaive	eQTL	pvalue	0.000217904	5
chr17:57475896_58223430	VMP1	chr17	57475896	58223430	rs2150879	chr17:57859210	1.1091		ENSG00000207235	741	1.96793e-05	0.864988	1.39988e-06	0.0614569	0.0735339	-1	0.205128	THSTAR	eQTL	pvalue	NA	NA
chr3:71421370_71686082	FOXP1 - AC097634.4	chr3	71421370	71686082	rs9878602	chr3:71535338	1.0872	GPR27	ENSG00000170837	326	0.0141082	0.88674	0.000402358	0.0252159	0.0735334	-1	0.677914	monocytes	eQTL	pvalue	0.598851	6
chr3:119102250_119275236	TIMMDC1	chr3	119102250	119275236	rs9843355	chr3:119228508	1.1432	B4GALT4	ENSG00000121578	363	3.77188e-05	0.896243	1.27343e-06	0.0301847	0.073533	-1	0.721763	TH1	eQTL	pvalue	2.3286e-06	7
chr10:5989954_6190329	IL2RA	chr10	5989954	6190329	rs12722559	chr10:6070273	1.2494	NET1	ENSG00000173848	502	1.25956e-20	0.880835	6.53582e-22	0.0456328	0.0735325	-1	0.478088	TREG_MEM	eQTL	pvalue	0.0668542	5
chr19:10744807_11274530	SMARCA4	chr19	10744807	11274530	rs12609500	chr19:11173928	1.0997		ENSG00000213304	781	0.0235128	0.839208	0.00173939	0.0620078	0.0735322	1	0.49936	CD4naive	eQTL	pvalue	NA	NA
chr10:94171083_94501355	HHEX	chr10	94171083	94501355	rs1112718	chr10:94479107	1.1114		ENSG00000221042	484	9.84698e-05	0.887522	4.31779e-06	0.0388433	0.0735321	-1	0.71281	Bnaive	eQTL	pvalue	NA	NA
chr1:160162872_160430469	VANGL2	chr1	160162872	160430469	rs3737798	chr1:160389984	1.0911	USP21	ENSG00000143258	278	0.0420164	0.861837	0.0010547	0.0215603	0.0735319	1	0.241007	TH2	eQTL	pvalue	0.0746517	3
chr17:40264534_40782389	STAT3	chr17	40264534	40782389	rs1026916	chr17:40529835	0.8784	BRCA1	ENSG00000012048	486	7.72214e-09	0.881148	3.97826e-10	0.0453211	0.0735314	-1	0.306584	CD4stim	eQTL	pvalue	3.28742e-20	6
chr11:118617158_118947933	BCL9L	chr11	118617158	118947933	rs149114341	chr11:118783424	1.3559	ATP5MG	ENSG00000167283	470	0.000145922	0.889445	6.06121e-06	0.0368717	0.0735308	-1	0.261702	TH1	eQTL	pvalue	NA	9
chr20:62214158_62483911	SLC2A4RG	chr20	62214158	62483911	rs6742	chr20:62374441	1.1727	MIR647	ENSG00000207554	633	0.0396502	0.833239	0.00243717	0.0511431	0.0735306	-1	0.720379	Bnaive	eQTL	pvalue	NA	NA
chr11:118462188_118773904	CXCR5	chr11	118462188	118773904	rs12365699	chr11:118743286	1.1546	VPS11	ENSG00000160695	507	0.000124805	0.886185	5.66536e-06	0.0401537	0.0735305	-1	0.609467	TH17	eQTL	pvalue	0.223659	3
chr6:135591392_136145479	AHI1	chr6	135591392	136145479	rs4896153	chr6:135833463	0.8708	MAP3K5-AS1	ENSG00000234263	304	7.12991e-05	0.903234	1.83427e-06	0.0231635	0.0735299	-1	0.414474	CD8stim	eQTL	pvalue	NA	NA
chr11:118462188_118773904	CXCR5	chr11	118462188	118773904	rs12365699	chr11:118743286	1.1546	KMT2A	ENSG00000118058	516	0.000124362	0.885169	5.7947e-06	0.0411714	0.0735299	1	0.48062	CD8stim	eQTL	pvalue	1	1
chr12:123192738_124002762	PITPNM2	chr12	123192738	124002762	rs7975763	chr12:123604053	0.886	RFLNA	ENSG00000178882	742	0.000335271	0.86504	2.36982e-05	0.0610709	0.0735298	1	0.514825	CD8stim	eQTL	pvalue	NA	8
chr19:10423338_10625953	KEAP1	chr19	10423338	10625953	rs28834106	chr19:10592144	1.1381	ODAD3	ENSG00000198003	86	0.000110859	0.918601	9.45153e-07	0.00775817	0.0735295	-1	0.55814	CD4naive	eQTL	pvalue	NA	7
chr14:75945376_76028941	BATF	chr14	75945376	76028941	rs34695601	chr14:76014298	1.1157	MLH3	ENSG00000119684	136	0.0137776	0.901652	0.000167283	0.010874	0.0735292	-1	0.360294	TH17	eQTL	pvalue	0.000425002	4
chr7:3099256_3199823	CARD11	chr7	3099256	3199823	rs10951042	chr7:3139417	1.0817	AMZ1	ENSG00000174945	238	0.180137	0.721347	0.00500786	0.0199801	0.0735278	1	0.760504	TH2	eQTL	pvalue	5.11963e-18	10
chr19:10423338_10625953	KEAP1	chr19	10423338	10625953	rs28834106	chr19:10592144	1.1381	S1PR5	ENSG00000180739	266	0.000106539	0.905791	2.42835e-06	0.0205723	0.0735274	-1	0.37218	CD4stim	eQTL	pvalue	0.0574133	6
chr19:10744807_11274530	SMARCA4	chr19	10744807	11274530	rs12609500	chr19:11173928	1.0997	ZNF440	ENSG00000171295	549	0.0241053	0.857391	0.00123194	0.0437449	0.0735268	-1	0.681239	monocytes	eQTL	pvalue	5.58999e-13	9
chr16:85964563_86021505	IRF8	chr16	85964563	86021505	rs35703946	chr16:86021505	1.1883	GSE1	ENSG00000131149	209	0.0122982	0.894006	0.000274688	0.0198947	0.0735266	1	0.516746	CD8stim	eQTL	pvalue	NA	1
chr19:49738081_49925208	CD37	chr19	49738081	49925208	rs1465697	chr19:49837246	0.8831	PLEKHA4	ENSG00000105559	348	7.51065e-06	0.896566	2.51087e-07	0.0298994	0.0735265	1	0.545977	Bnaive	eQTL	pvalue	4.74253e-09	5
chr19:18164862_18409068	MPV17L2	chr19	18164862	18409068	rs4808760	chr19:18301979	0.8741		ENSG00000268938	481	7.07541e-08	0.887674	3.0985e-09	0.0387999	0.0735262	-1	0.434511	CD4naive	eQTL	pvalue	NA	NA
chr19:49738081_49925208	CD37	chr19	49738081	49925208	rs1465697	chr19:49837246	0.8831	SPHK2	ENSG00000063176	349	7.54109e-06	0.900199	2.20657e-07	0.0262669	0.0735261	-1	0.707736	CD8naive	eQTL	pvalue	8.66424e-06	6
chr11:118000454_118904452	PHLDB1	chr11	118000454	118904452	rs34026809	chr11:118480695	0.8643	TMPRSS13	ENSG00000137747	1216	0.000115414	0.819584	1.50442e-05	0.106759	0.0735257	1	0.544408	NK	eQTL	pvalue	6.08623e-05	5
chr14:75945376_76028941	BATF	chr14	75945376	76028941	rs34695601	chr14:76014298	1.1157	ACYP1	ENSG00000119640	133	0.0137804	0.901836	0.00016453	0.0106938	0.0735255	-1	0.203008	CD4stim	eQTL	pvalue	0.223002	9
chr3:159485268_159713078	IL12A	chr3	159485268	159713078	rs1014486	chr3:159691112	1.1108		ENSG00000244249	406	0.000276007	0.891681	1.07041e-05	0.0345076	0.073525	-1	0.288177	monocytes	eQTL	pvalue	NA	NA
chr6:137407099_137466087	IL22RA2	chr6	137407099	137466087	rs62420820	chr6:137438057	1.1471		ENSG00000216613	103	7.14916e-08	0.919033	5.846e-10	0.00744158	0.0735249	-1	0.271845	CD8stim	eQTL	pvalue	NA	NA
chr14:103015542_103459588	TRAF3	chr14	103015542	103459588	rs12588969	chr14:103230758	0.9148	LINC02323	ENSG00000259230	438	0.00024303	0.892976	9.06834e-06	0.0332467	0.0735248	1	0.107306	Bnaive	eQTL	pvalue	NA	NA
chr11:118617158_118947933	BCL9L	chr11	118617158	118947933	rs149114341	chr11:118783424	1.3559	FOXR1	ENSG00000176302	469	0.000146007	0.889967	5.97655e-06	0.0363557	0.0735248	1	0.643923	TH17	eQTL	pvalue	0.00292658	7
chr19:16444965_16814328	EPS15L1	chr19	16444965	16814328	rs58166386	chr19:16559421	1.095		ENSG00000268790	373	0.015682	0.879758	0.000544825	0.030491	0.0735246	1	0.337802	monocytes	eQTL	pvalue	NA	9
chr1:92450091_93431324	GFI1	chr1	92450091	93431324	rs58394161	chr1:92939959	0.8425		ENSG00000273487	1151	3.12575e-10	0.841868	3.1441e-11	0.0846074	0.0735246	1	0.456125	CD4naive	eQTL	pvalue	NA	NA
chr4:121992040_122147741	TNIP3	chr4	121992040	122147741	rs17051321	chr4:122119449	0.9097		ENSG00000213480	179	0.0126282	0.895466	0.000256632	0.0181242	0.0735246	1	0.815642	TREG_MEM	eQTL	pvalue	NA	NA
chr2:112423188_113109590	MERTK	chr2	112423188	113109590	rs57116599	chr2:112770799	0.8869		ENSG00000271590	842	0.000277763	0.857361	2.23181e-05	0.0688151	0.0735242	1	0.47981	CD4stim	eQTL	pvalue	NA	NA
chr16:29841225_30438138	TBX6	chr16	29841225	30438138	rs3809627	chr16:30103160	0.9076		ENSG00000260719	310	0.00899154	0.887295	0.0003036	0.0298861	0.0735241	-1	0.1	M2	eQTL	pvalue	NA	NA
chr12:9445978_9939813	CLECL1	chr12	9445978	9939813	rs7977720	chr12:9866349	0.903		ENSG00000255753	818	4.4015e-05	0.853066	3.78898e-06	0.0733616	0.0735241	-1	0.600244	CD8naive	eQTL	pvalue	NA	NA
chr18:56206955_56320360	ALPK2	chr18	56206955	56320360	rs4940730	chr18:56269737	1.0254	RSL24D1P11	ENSG00000231544	175	0.0121571	0.89272	0.000291174	0.0213081	0.0735241	-1	0.417143	THSTAR	eQTL	pvalue	NA	NA
chr7:149128286_149433143	ZNF746	chr7	149128286	149433143	rs354033	chr7:149289464	1.114	ZNF777	ENSG00000196453	465	0.00071131	0.889341	2.91674e-05	0.0363941	0.073524	-1	0.563441	TFH	eQTL	pvalue	0.997614	1
chr19:10423338_10625953	KEAP1	chr19	10423338	10625953	rs28834106	chr19:10592144	1.1381	SMARCA4	ENSG00000127616	268	0.000106293	0.903706	2.67403e-06	0.0226611	0.0735239	-1	0.55597	CD4naive	eQTL	pvalue	1	1
chr3:119102250_119275236	TIMMDC1	chr3	119102250	119275236	rs9843355	chr3:119228508	1.1432	RPS26P21	ENSG00000242829	363	3.78014e-05	0.898205	1.19126e-06	0.0282322	0.0735234	-1	0.385675	TH1	eQTL	pvalue	NA	NA
chr11:118617158_118947933	BCL9L	chr11	118617158	118947933	rs149114341	chr11:118783424	1.3559	NECTIN1-AS1	ENSG00000255247	469	0.000145048	0.884118	6.93655e-06	0.0422073	0.0735227	-1	0.665245	CD8naive	eQTL	pvalue	NA	NA
chr1:157481253_157815203	FCRL3	chr1	157481253	157815203	rs2317231	chr1:157686337	1.1058	OR6K4P	ENSG00000180437	121	0.00134005	0.915988	1.34732e-05	0.00913605	0.0735227	-1	0.256198	monocytes	eQTL	pvalue	NA	NA
chr19:16444965_16814328	EPS15L1	chr19	16444965	16814328	rs58166386	chr19:16559421	1.095	CYP4F11	ENSG00000171903	403	0.015654	0.878233	0.000572018	0.0320184	0.0735223	-1	0.404467	CD4stim	eQTL	pvalue	8.07506e-15	9
chr17:40264534_40782389	STAT3	chr17	40264534	40782389	rs1026916	chr17:40529835	0.8784	ZNF385C	ENSG00000187595	493	7.78587e-09	0.88842	3.34174e-10	0.0380579	0.0735219	1	0.237323	monocytes	eQTL	pvalue	NA	7
chr19:10258259_10897760	TYK2	chr19	10258259	10897760	rs34536443	chr19:10463118	1.3037	NA	ENSG00000266352	862	9.9591e-05	0.846738	9.37475e-06	0.079632	0.0735212	-1	0.526682	TH1	eQTL	pvalue	NA	NA
chr1:160698276_160925186	SLAMF7	chr1	160698276	160925186	rs983494	chr1:160703965	1.1061	RPS23P9	ENSG00000231586	387	0.0744613	0.822877	0.00242421	0.0267165	0.0735211	1	0.586563	CD4naive	eQTL	pvalue	NA	NA
chr7:37359204_37459644	ELMO1	chr7	37359204	37459644	rs60600003	chr7:37382465	0.8747	TRGVB	ENSG00000231202	268	0.125865	0.775721	0.00348532	0.0214069	0.0735211	-1	0.537313	CD8naive	eQTL	pvalue	NA	NA
chr16:85964563_86021505	IRF8	chr16	85964563	86021505	rs35703946	chr16:86021505	1.1883		ENSG00000243697	209	0.0123499	0.897763	0.000223074	0.0161427	0.073521	-1	0.822967	CD8naive	eQTL	pvalue	NA	NA
chr19:6615889_6693163	TNFSF14	chr19	6615889	6693163	rs1077667	chr19:6668972	1.164	CLPP	ENSG00000125656	261	9.75516e-07	0.905838	2.23066e-08	0.0206398	0.0735209	1	0.582375	CD8stim	eQTL	pvalue	0.587942	3
chr7:149128286_149433143	ZNF746	chr7	149128286	149433143	rs354033	chr7:149289464	1.114	GIMAP7	ENSG00000179144	412	0.000826454	0.882061	4.08742e-05	0.0435509	0.0735208	1	0.609223	CD8naive	eQTL	pvalue	0.00184489	NA
chr3:121334409_121729409	IQCB1	chr3	121334409	121729409	rs2331964	chr3:121542898	1.1042	CASR	ENSG00000036828	876	7.75559e-05	0.844805	7.49688e-06	0.0815889	0.0735207	1	0.631279	TH17	eQTL	pvalue	0.366509	3
chr19:16444965_16814328	EPS15L1	chr19	16444965	16814328	rs58166386	chr19:16559421	1.095		ENSG00000267373	379	0.0156876	0.880074	0.000539245	0.030178	0.0735206	1	0.435356	NK	eQTL	pvalue	NA	NA
chr12:123192738_124002762	PITPNM2	chr12	123192738	124002762	rs7975763	chr12:123604053	0.886		ENSG00000252192	1092	0.000324323	0.84341	3.18349e-05	0.0827141	0.0735197	-1	0.56044	CD8naive	eQTL	pvalue	NA	NA
chr11:118000454_118904452	PHLDB1	chr11	118000454	118904452	rs34026809	chr11:118480695	0.8643	CD3E	ENSG00000198851	1377	0.000114577	0.81365	1.58806e-05	0.1127	0.0735195	1	0.476398	TH2	eQTL	pvalue	0.302673	6
chr19:18164862_18409068	MPV17L2	chr19	18164862	18409068	rs4808760	chr19:18301979	0.8741	CRTC1	ENSG00000105662	480	7.07042e-08	0.887047	3.14899e-09	0.0394334	0.0735192	-1	0.254167	CD4stim	eQTL	pvalue	0.980548	2
chr12:57855180_58473351	OS9	chr12	57855180	58473351	rs701006	chr12:58106836	1.1206	TAC3	ENSG00000166863	618	1.82877e-06	0.879771	9.7245e-08	0.0467084	0.073519	1	0.695793	CD4stim	eQTL	pvalue	0.04045	7
chr19:10423338_10625953	KEAP1	chr19	10423338	10625953	rs28834106	chr19:10592144	1.1381		ENSG00000267303	264	0.000106315	0.903886	2.65351e-06	0.0224866	0.0735187	1	0.818182	Bnaive	eQTL	pvalue	NA	NA
chr7:49883749_50304782	SPATA48	chr7	49883749	50304782	rs10230723	chr7:50239880	1.1073	DDC	ENSG00000132437	672	0.0651572	0.798484	0.00474649	0.0580935	0.0735186	-1	0.138393	M2	eQTL	pvalue	4.60661e-05	6
chr6:159323833_159522796	TAGAP	chr6	159323833	159522796	rs1738074	chr6:159465977	0.8925	RN7SL173P	ENSG00000243373	441	3.56842e-06	0.888559	1.52579e-07	0.0379197	0.0735174	1	0.69161	CD8stim	eQTL	pvalue	NA	NA
chr17:34665281_34997201	ZNHIT3	chr17	34665281	34997201	rs4796224	chr17:34842521	0.9181	NA	ENSG00000132142	242	0.0155755	0.890282	0.000355901	0.0202695	0.073517	1	0.780992	TH2	eQTL	pvalue	NA	1
chr19:18164862_18409068	MPV17L2	chr19	18164862	18409068	rs4808760	chr19:18301979	0.8741		ENSG00000269191	481	7.09645e-08	0.890314	2.88877e-09	0.0361687	0.0735169	-1	0.330561	THSTAR	eQTL	pvalue	NA	NA
chr19:10423338_10625953	KEAP1	chr19	10423338	10625953	rs28834106	chr19:10592144	1.1381	SHFL	ENSG00000130813	263	0.000106103	0.902083	2.86581e-06	0.0242915	0.0735164	1	0.56654	THSTAR	eQTL	pvalue	NA	4
chr19:49738081_49925208	CD37	chr19	49738081	49925208	rs1465697	chr19:49837246	0.8831	EMP3	ENSG00000142227	148	0.00155246	0.913698	1.91793e-05	0.0112144	0.0735161	-1	0.216216	NK	eQTL	pvalue	0.000573648	9
chr7:37359204_37459644	ELMO1	chr7	37359204	37459644	rs60600003	chr7:37382465	0.8747	TRGV8	ENSG00000211696	235	0.12634	0.778214	0.00307336	0.0188574	0.0735157	-1	0.591489	CD8naive	eQTL	pvalue	NA	NA
chr6:127955546_128297436	PTPRK	chr6	127955546	128297436	rs802730	chr6:128280104	1.1211	RNA5SP217	ENSG00000251768	477	0.00010776	0.866962	7.39314e-06	0.0594069	0.0735156	1	0.825996	CD8stim	eQTL	pvalue	NA	NA
chr18:56304778_56462884	MALT1	chr18	56304778	56462884	rs9955954	chr18:56348044	0.8958	RPL9P31	ENSG00000239659	325	0.000906024	0.899951	2.58483e-05	0.0256015	0.0735153	-1	0.556923	M2	eQTL	pvalue	NA	NA
chr16:29841225_30438138	TBX6	chr16	29841225	30438138	rs3809627	chr16:30103160	0.9076	NFATC2IP	ENSG00000176953	63	0.0161731	0.905035	9.39332e-05	0.00518292	0.0735151	1	0.0634921	TFH	eQTL	pvalue	0.00232735	6
chr19:18164862_18409068	MPV17L2	chr19	18164862	18409068	rs4808760	chr19:18301979	0.8741		ENSG00000268030	481	7.08657e-08	0.889074	2.98775e-09	0.0374105	0.0735151	-1	0.544699	CD4naive	eQTL	pvalue	NA	NA
chr19:6615889_6693163	TNFSF14	chr19	6615889	6693163	rs1077667	chr19:6668972	1.164	GTF2F1	ENSG00000125651	261	9.6862e-07	0.899435	2.9209e-08	0.0270492	0.0735149	-1	0.498084	THSTAR	eQTL	pvalue	0.0287353	5
chr1:101212872_101621089	EXTL2	chr1	101212872	101621089	rs74449127	chr1:101290432	1.2177	NA	ENSG00000238296	590	6.51439e-10	0.880311	3.42236e-11	0.046174	0.0735146	1	0.727119	TH17	eQTL	pvalue	NA	NA
chr13:99570862_100512004	UBAC2	chr13	99570862	100512004	rs77654077	chr13:100026952	1.7768	CLYBL-AS2	ENSG00000227659	1797	0.0116091	0.768373	0.00218164	0.144322	0.0735145	-1	0.565387	THSTAR	eQTL	pvalue	NA	NA
chr20:44594575_44782428	CD40	chr20	44594575	44782428	rs6032662	chr20:44734310	1.1432	ZSWIM3	ENSG00000132801	318	3.82273e-08	0.901612	1.05774e-09	0.0248739	0.0735143	-1	0.283019	THSTAR	eQTL	pvalue	0.00141329	5
chr19:10744807_11274530	SMARCA4	chr19	10744807	11274530	rs12609500	chr19:11173928	1.0997	QTRT1	ENSG00000213339	782	0.0235236	0.839594	0.00172905	0.061639	0.0735142	1	0.58312	TREGnaive	eQTL	pvalue	0.00022325	7
chr11:46876450_47860184	MYBPC3	chr11	46876450	47860184	rs2269434	chr11:47360412	0.9175	NA	ENSG00000252327	1109	0.0265154	0.81363	0.0027273	0.0836141	0.0735133	1	0.688909	TH17	eQTL	pvalue	NA	NA
chr16:79108045_79129738	WWOX	chr16	79108045	79129738	rs12925972	chr16:79111297	1.0992	RNA5SP431	ENSG00000222244	27	0.0511088	0.873287	0.000119694	0.00197167	0.0735132	1	0.703704	TH17	eQTL	pvalue	NA	NA
chr17:34665281_34997201	ZNHIT3	chr17	34665281	34997201	rs4796224	chr17:34842521	0.9181	NA	ENSG00000255509	242	0.0155579	0.889277	0.00037355	0.0212783	0.0735132	-1	0.570248	TH2	eQTL	pvalue	NA	NA
chr17:73033162_73583027	GRB2	chr17	73033162	73583027	rs9900529	chr17:73335776	1.0994	FDXR	ENSG00000161513	918	0.0254382	0.830663	0.00209361	0.0682916	0.0735131	1	0.588235	TH1	eQTL	pvalue	0.000894955	5
chr11:118462188_118773904	CXCR5	chr11	118462188	118773904	rs12365699	chr11:118743286	1.1546	HINFP	ENSG00000172273	507	0.000122794	0.871906	7.67893e-06	0.0544511	0.0735127	-1	0.418146	TH17	eQTL	pvalue	0.979629	3
chr19:49738081_49925208	CD37	chr19	49738081	49925208	rs1465697	chr19:49837246	0.8831	NOSIP	ENSG00000142546	349	7.51341e-06	0.896895	2.48446e-07	0.0295842	0.0735127	-1	0.183381	CD4stim	eQTL	pvalue	0.00230157	6
chr2:112425029_112642886	ANAPC1	chr2	112425029	112642886	rs71252597	chr2:112492986	0.8024		ENSG00000271590	301	0.000967632	0.903158	2.4012e-05	0.0223385	0.0735115	-1	0.152824	M2	eQTL	pvalue	NA	NA
chr19:10744807_11274530	SMARCA4	chr19	10744807	11274530	rs12609500	chr19:11173928	1.0997		ENSG00000266922	688	0.0237334	0.846819	0.00152698	0.0544097	0.0735112	1	0.668605	CD4stim	eQTL	pvalue	NA	NA
chr7:2392233_2478020	CHST12	chr7	2392233	2478020	rs55858457	chr7:2443302	0.8931	BRAT1	ENSG00000106009	136	0.00361586	0.912621	4.07493e-05	0.0102114	0.0735107	-1	0.286765	M2	eQTL	pvalue	3.85835e-09	6
chr17:45312813_45874509	NPEPPS	chr17	45312813	45874509	rs11079784	chr17:45702280	1.1131	HOXB-AS2	ENSG00000239552	371	2.00397e-06	0.89697	6.61113e-08	0.0295176	0.0735107	1	0.692722	NK	eQTL	pvalue	NA	NA
chr5:176525029_176837504	RGS14	chr5	176525029	176837504	rs67111717	chr5:176790162	1.1003	PRMT1P1	ENSG00000270706	230	0.0382192	0.846471	0.00180893	0.0399903	0.0735104	1	0.704348	Bnaive	eQTL	pvalue	NA	NA
chr19:49738081_49925208	CD37	chr19	49738081	49925208	rs1465697	chr19:49837246	0.8831	MIR4324	ENSG00000265407	349	7.31154e-06	0.872798	4.50329e-07	0.0536835	0.0735104	1	0.679083	M2	eQTL	pvalue	NA	NA
chr17:40264534_40782389	STAT3	chr17	40264534	40782389	rs1026916	chr17:40529835	0.8784	ATP5MGP7	ENSG00000267189	494	7.78275e-09	0.888063	3.37403e-10	0.0384264	0.0735103	1	0.34413	TREGnaive	eQTL	pvalue	NA	NA
chr18:56206955_56320360	ALPK2	chr18	56206955	56320360	rs4940730	chr18:56269737	1.0254		ENSG00000267579	175	0.0122634	0.90053	0.000184997	0.0135112	0.0735102	-1	0.394286	CD4stim	eQTL	pvalue	NA	NA
chr19:18164862_18409068	MPV17L2	chr19	18164862	18409068	rs4808760	chr19:18301979	0.8741	SUGP2	ENSG00000064607	481	7.06415e-08	0.886261	3.21237e-09	0.0402286	0.0735102	-1	0.654886	TH17	eQTL	pvalue	0.999367	1
chr5:118401568_118973394	TNFAIP8	chr5	118401568	118973394	rs32658	chr5:118703662	0.9376	LINC02216	ENSG00000249551	724	0.154391	0.708999	0.0112966	0.0518031	0.0735101	1	0.328729	TREG_MEM	eQTL	pvalue	NA	NA
chr1:92929865_93512762	DIPK1A	chr1	92929865	93512762	rs1415069	chr1:93426869	0.9313	BCAR3-AS1	ENSG00000224093	702	3.30108e-10	0.872909	2.02907e-11	0.0535814	0.0735098	1	0.880342	TFH	eQTL	pvalue	NA	NA
chr1:120135045_120341256	PHGDH	chr1	120135045	120341256	rs483180	chr1:120267505	0.8974	HSD3B2	ENSG00000203859	310	0.000445047	0.892193	1.69146e-05	0.0338354	0.0735093	1	0.329032	CD4stim	eQTL	pvalue	1.21147e-06	9
chr10:6038478_6185310	IL2RA	chr10	6038478	6185310	rs11256593	chr10:6117322	1.2048	TUBAL3	ENSG00000178462	410	1.27831e-20	0.893946	4.66435e-22	0.0325453	0.073509	-1	0.434146	TH17	eQTL	pvalue	0.000170843	8
chr16:11193828_11521191	RMI2	chr16	11193828	11521191	rs146566517	chr16:11353879	0.469		ENSG00000212228	1055	2.25321e-18	0.848364	2.07699e-19	0.0781279	0.0735079	-1	0.450237	TREG_MEM	eQTL	pvalue	NA	NA
chr17:34665281_34997201	ZNHIT3	chr17	34665281	34997201	rs4796224	chr17:34842521	0.9181	NA	ENSG00000267596	242	0.0155926	0.891263	0.000338907	0.0192982	0.0735076	1	0.367769	CD8naive	eQTL	pvalue	NA	7
chr11:118462188_118773904	CXCR5	chr11	118462188	118773904	rs12365699	chr11:118743286	1.1546	BCL9L	ENSG00000186174	507	0.000124621	0.884881	5.8524e-06	0.0414818	0.073507	-1	0.546351	TFH	eQTL	pvalue	0.998125	1
chr7:37359204_37459644	ELMO1	chr7	37359204	37459644	rs60600003	chr7:37382465	0.8747	TRGVB	ENSG00000231202	268	0.125986	0.776464	0.00336681	0.0206765	0.0735066	1	0.619403	TREG_MEM	eQTL	pvalue	NA	NA
chr3:119102250_119275236	TIMMDC1	chr3	119102250	119275236	rs9843355	chr3:119228508	1.1432	ARHGAP31	ENSG00000031081	361	3.77226e-05	0.896335	1.27069e-06	0.0301197	0.0735062	-1	0.637119	CD8naive	eQTL	pvalue	0.999634	1
chr13:99570862_100512004	UBAC2	chr13	99570862	100512004	rs77654077	chr13:100026952	1.7768	LINC00449	ENSG00000203441	1797	0.0113903	0.753888	0.0024006	0.158815	0.0735062	-1	0.393434	TH17	eQTL	pvalue	NA	NA
chr19:49738081_49925208	CD37	chr19	49738081	49925208	rs1465697	chr19:49837246	0.8831	PLEKHA4	ENSG00000105559	349	7.5201e-06	0.897694	2.41814e-07	0.0287925	0.0735061	-1	0.504298	TH17	eQTL	pvalue	4.74253e-09	5
chr22:37251477_37323988	CSF2RB	chr22	37251477	37323988	rs5756405	chr22:37310954	1.0706	CSF2RB	ENSG00000100368	168	0.420177	0.486514	0.00921129	0.010592	0.0735057	1	0.696429	Bnaive	eQTL	pvalue	0.00186665	3
chr19:47540310_47753426	SAE1	chr19	47540310	47753426	rs11083862	chr19:47638539	1.106	EHD2	ENSG00000024422	93	0.00145133	0.917784	1.15763e-05	0.00724703	0.0735057	1	0.709677	M2	eQTL	pvalue	0.531641	3
chr19:18164862_18409068	MPV17L2	chr19	18164862	18409068	rs4808760	chr19:18301979	0.8741	NA	ENSG00000269640	481	7.10264e-08	0.891091	2.82782e-09	0.035404	0.0735054	-1	0.407484	CD8stim	eQTL	pvalue	NA	NA
chr11:118000454_118904452	PHLDB1	chr11	118000454	118904452	rs34026809	chr11:118480695	0.8643		ENSG00000222529	1377	0.000115182	0.817948	1.52773e-05	0.108416	0.0735053	-1	0.512709	TREG_MEM	eQTL	pvalue	NA	NA
chr11:65354926_66061233	TSGA10IP	chr11	65354926	66061233	rs531612	chr11:65705432	0.9155	ARL2	ENSG00000213465	620	0.00343001	0.873133	0.00019567	0.0497356	0.0735053	1	0.65	THSTAR	eQTL	pvalue	0.00739854	6
chr5:118401568_118973394	TNFAIP8	chr5	118401568	118973394	rs32658	chr5:118703662	0.9376	RN7SL174P	ENSG00000243333	908	0.153036	0.703691	0.0124757	0.0572922	0.0735051	-1	0.26652	TH2	eQTL	pvalue	NA	NA
chr20:44594575_44782428	CD40	chr20	44594575	44782428	rs6032662	chr20:44734310	1.1432	SYS1-DBNDD2	ENSG00000254806	319	3.80395e-08	0.897182	1.24595e-09	0.029313	0.0735048	1	0.504702	TREG_MEM	eQTL	pvalue	NA	NA
chr10:80999869_81071087	ZMIZ1	chr10	80999869	81071087	rs1250551	chr10:81059335	0.8907		ENSG00000229569	104	6.51862e-06	0.917444	6.47856e-08	0.00904456	0.0735047	-1	0.567308	THSTAR	eQTL	pvalue	NA	NA
chr3:27682041_27839134	EOMES	chr3	27682041	27839134	rs13327021	chr3:27783015	0.8912	SLC4A7	ENSG00000033867	261	1.46216e-05	0.905927	3.32929e-07	0.0205541	0.0735044	1	0.475096	monocytes	eQTL	pvalue	0.697708	2
chr1:85416840_86010196	BCL10	chr1	85416840	86010196	rs35486093	chr1:85729820	0.8357	CTBS	ENSG00000117151	1230	1.1484e-05	0.821705	1.46537e-06	0.104777	0.0735043	-1	0.305691	TREGnaive	eQTL	pvalue	2.00761e-07	7
chr10:6038478_6185310	IL2RA	chr10	6038478	6185310	rs11256593	chr10:6117322	1.2048	NET1	ENSG00000173848	381	1.2823e-20	0.896742	4.26519e-22	0.0297538	0.0735037	1	0.643045	monocytes	eQTL	pvalue	0.0668542	5
chr11:118447156_118807735	CXCR5	chr11	118447156	118807735	rs6589706	chr11:118747813	1.088	DPAGT1	ENSG00000172269	557	0.000124176	0.883868	5.98099e-06	0.0424983	0.0735033	1	0.479354	CD8stim	eQTL	pvalue	0.000187518	7
chr1:65155172_65679037	JAK1	chr1	65155172	65679037	rs72922276	chr1:65429319	1.1413		ENSG00000235804	833	0.202284	0.647048	0.0183957	0.0587691	0.073503	1	0.647059	M2	eQTL	pvalue	NA	NA
chr1:160698276_160925186	SLAMF7	chr1	160698276	160925186	rs983494	chr1:160703965	1.1061	NA	ENSG00000260766	387	0.0738263	0.81586	0.00306069	0.0337503	0.073503	1	0.881137	TREG_MEM	eQTL	pvalue	NA	NA
chr19:49738081_49925208	CD37	chr19	49738081	49925208	rs1465697	chr19:49837246	0.8831		ENSG00000269392	127	2.74933e-05	0.917781	2.62475e-07	0.00868843	0.0735029	1	0.929134	CD8naive	eQTL	pvalue	NA	NA
chr10:5989954_6190329	IL2RA	chr10	5989954	6190329	rs12722559	chr10:6070273	1.2494		ENSG00000213994	471	1.26757e-20	0.88644	5.7385e-22	0.040057	0.0735027	1	0.543524	Bnaive	eQTL	pvalue	NA	NA
chr3:101645933_101805935	ZPLD1	chr3	101645933	101805935	rs4325907	chr3:101749022	0.9055		ENSG00000201511	352	0.000344369	0.898104	1.07793e-05	0.0280385	0.0735027	-1	0.269886	TREG_MEM	eQTL	pvalue	NA	NA
chr19:49738081_49925208	CD37	chr19	49738081	49925208	rs1465697	chr19:49837246	0.8831	GRWD1	ENSG00000105447	349	7.54456e-06	0.900614	2.17383e-07	0.0258761	0.0735021	-1	0.0429799	CD8naive	eQTL	pvalue	0.337779	5
chr3:28046063_28121275	CMC1	chr3	28046063	28121275	rs438613	chr3:28072086	1.148	NA	ENSG00000264625	113	1.76421e-11	0.918072	1.63347e-13	0.00842683	0.0735015	1	0.504425	CD8naive	eQTL	pvalue	NA	NA
chr3:121369811_122211421	CD86	chr3	121369811	122211421	rs75937181	chr3:121783015	1.2386	PDIA5	ENSG00000065485	886	4.56559e-06	0.833787	5.08037e-07	0.0927064	0.0735013	1	0.607223	Bnaive	eQTL	pvalue	1.00406e-06	5
chr3:101645933_101805935	ZPLD1	chr3	101645933	101805935	rs4325907	chr3:101749022	0.9055		ENSG00000201554	352	0.000344679	0.89891	1.04708e-05	0.0272339	0.0735011	-1	0.698864	CD4stim	eQTL	pvalue	NA	NA
chr22:50935082_51045816	ODF3B	chr22	50935082	51045816	rs140522	chr22:50971266	0.8953		ENSG00000273253	235	0.000154182	0.905091	3.63256e-06	0.0212507	0.0735006	1	0.774468	THSTAR	eQTL	pvalue	NA	NA
chr2:112425029_112642886	ANAPC1	chr2	112425029	112642886	rs71252597	chr2:112492986	0.8024	TTL	ENSG00000114999	307	0.000964708	0.900429	2.69482e-05	0.0250791	0.0735005	-1	0.19544	CD4stim	eQTL	pvalue	0.984658	3
chr2:112423188_113109590	MERTK	chr2	112423188	113109590	rs57116599	chr2:112770799	0.8869		ENSG00000243389	1013	0.000266941	0.823959	3.31471e-05	0.102241	0.0735002	1	0.568608	TREG_MEM	eQTL	pvalue	NA	NA
chr10:80999869_81071087	ZMIZ1	chr10	80999869	81071087	rs1250551	chr10:81059335	0.8907	SFTPA2	ENSG00000185303	104	6.52148e-06	0.917846	6.19601e-08	0.00864689	0.0735001	-1	0.490385	TREG_MEM	eQTL	pvalue	0.0145995	8
chr14:103199716_103463149	TRAF3	chr14	103199716	103463149	rs12147246	chr14:103265844	0.9054	ANKRD9	ENSG00000156381	233	0.000247091	0.907895	5.01504e-06	0.0183535	0.0734997	-1	0.201717	M2	eQTL	pvalue	0.180354	7
chr1:200671993_201056749	INAVA	chr1	200671993	201056749	rs59655222	chr1:200875897	1.1311	NA	ENSG00000269690	764	2.76506e-06	0.849158	2.52074e-07	0.0773392	0.0734995	1	0.543194	Bnaive	eQTL	pvalue	NA	NA
chr6:135188731_135538639	MYB	chr6	135188731	135538639	rs2327586	chr6:135495226	1.1113	MYB-AS1	ENSG00000236703	480	0.000619125	0.841508	6.20852e-05	0.084312	0.0734992	1	0.35	TREGnaive	eQTL	pvalue	NA	NA
chr1:160613956_160649926	CD48	chr1	160613956	160649926	rs6427540	chr1:160634588	1.1225	HSPA7	ENSG00000225217	60	0.422473	0.497846	0.0028718	0.00331065	0.0734992	1	0.966667	M2	eQTL	pvalue	NA	NA
chr11:118000454_118904452	PHLDB1	chr11	118000454	118904452	rs34026809	chr11:118480695	0.8643	NECTIN1-AS1	ENSG00000255247	466	0.000124934	0.887121	5.538e-06	0.0392503	0.0734987	-1	0.420601	Bnaive	eQTL	pvalue	NA	NA
chr6:137407099_137466087	IL22RA2	chr6	137407099	137466087	rs62420820	chr6:137438057	1.1471		ENSG00000201807	103	7.13926e-08	0.91776	6.85701e-10	0.00874127	0.0734983	1	0.359223	M2	eQTL	pvalue	NA	NA
chr3:121334409_121729409	IQCB1	chr3	121334409	121729409	rs2331964	chr3:121542898	1.1042	SLC15A2	ENSG00000163406	875	7.60845e-05	0.828777	8.97038e-06	0.0976395	0.0734982	-1	0.496	NK	eQTL	pvalue	1.50275e-10	6
chr2:231046312_231217225	SP140	chr2	231046312	231217225	rs35540610	chr2:231121829	1.1447	HTR2B	ENSG00000135914	436	6.54919e-07	0.892639	2.4898e-08	0.0338619	0.073498	1	0.364679	THSTAR	eQTL	pvalue	3.66015e-09	8
chr1:157481253_157815203	FCRL3	chr1	157481253	157815203	rs2317231	chr1:157686337	1.1058	EI24P2	ENSG00000236257	636	0.000178517	0.880717	9.25735e-06	0.0455977	0.073498	1	0.570755	Bnaive	eQTL	pvalue	NA	NA
chr1:160613956_160649926	CD48	chr1	160613956	160649926	rs6427540	chr1:160634588	1.1225		ENSG00000215840	60	0.42241	0.497772	0.00293528	0.00338546	0.0734977	-1	0	CD4stim	eQTL	pvalue	NA	NA
chr2:68537842_68865032	PLEK	chr2	68537842	68865032	rs12622670	chr2:68646536	1.1127		ENSG00000203395	607	3.74008e-05	0.875748	2.16903e-06	0.0507147	0.0734973	-1	0.634267	TH1	eQTL	pvalue	NA	NA
chr19:10744807_11274530	SMARCA4	chr19	10744807	11274530	rs12609500	chr19:11173928	1.0997	NA	ENSG00000265149	776	0.0234972	0.837308	0.00179534	0.0639022	0.0734973	-1	0.384021	Bnaive	eQTL	pvalue	NA	NA
chr17:43279320_43781083	MAP3K14	chr17	43279320	43781083	rs7222450	chr17:43407670	1.1034	RN7SL819P	ENSG00000264251	773	0.00769008	0.859079	0.000530617	0.0592031	0.0734972	-1	0.117723	CD4naive	eQTL	pvalue	NA	NA
chr12:57855180_58473351	OS9	chr12	57855180	58473351	rs701006	chr12:58106836	1.1206	CDK4	ENSG00000135446	762	1.80943e-06	0.870469	1.16626e-07	0.0560322	0.0734969	1	0.232283	TFH	eQTL	pvalue	0.932017	4
chr1:157481253_157815203	FCRL3	chr1	157481253	157815203	rs2317231	chr1:157686337	1.1058	SH2D2A	ENSG00000027869	621	0.000178666	0.880634	9.28299e-06	0.0456818	0.0734966	1	0.285024	THSTAR	eQTL	pvalue	8.43214e-05	7
chr20:44594575_44782428	CD40	chr20	44594575	44782428	rs6032662	chr20:44734310	1.1432	SLC13A3	ENSG00000158296	319	3.79833e-08	0.895858	1.30244e-09	0.0306453	0.0734964	-1	0.448276	CD4naive	eQTL	pvalue	0.0532868	5
chr17:45312813_45874509	NPEPPS	chr17	45312813	45874509	rs11079784	chr17:45702280	1.1131	HOXB-AS4	ENSG00000242207	290	5.63037e-06	0.902395	1.50848e-07	0.0241034	0.0734962	-1	0.206897	TH1	eQTL	pvalue	NA	NA
chr2:43313584_43361560	ZFP36L2	chr2	43313584	43361560	rs12478539	chr2:43355324	1.1311	LINC02590	ENSG00000233978	152	6.71795e-06	0.913998	9.24066e-08	0.0124987	0.073496	-1	0.453947	TFH	eQTL	pvalue	NA	NA
chr1:160698276_160925186	SLAMF7	chr1	160698276	160925186	rs983494	chr1:160703965	1.1061	ITLN1	ENSG00000179914	391	0.0745732	0.824275	0.00230055	0.025355	0.0734957	-1	0.695652	CD4stim	eQTL	pvalue	0.00489119	7
chr16:29841225_30438138	TBX6	chr16	29841225	30438138	rs3809627	chr16:30103160	0.9076		ENSG00000260494	311	0.00901361	0.889491	0.000281629	0.0277185	0.0734957	1	0.318328	TH2	eQTL	pvalue	NA	NA
chr11:118447156_118807735	CXCR5	chr11	118447156	118807735	rs6589706	chr11:118747813	1.088		ENSG00000254406	123	0.000224192	0.916476	2.41567e-06	0.00980154	0.0734954	1	0.455285	CD8stim	eQTL	pvalue	NA	NA
chr18:56206955_56320360	ALPK2	chr18	56206955	56320360	rs4940730	chr18:56269737	1.0254	RNU2-69P	ENSG00000251870	175	0.0122638	0.900559	0.000184797	0.0134966	0.0734953	1	0.497143	Bnaive	eQTL	pvalue	NA	NA
chr8:129120060_129270866	MYC	chr8	129120060	129270866	rs7819665	chr8:129177769	0.893	NA	ENSG00000253929	374	0.00290841	0.894858	9.33396e-05	0.0286452	0.0734952	-1	0.636364	CD8stim	eQTL	pvalue	NA	NA
chr19:18164862_18409068	MPV17L2	chr19	18164862	18409068	rs4808760	chr19:18301979	0.8741	USE1	ENSG00000053501	285	7.60725e-08	0.904136	1.88823e-09	0.0223684	0.073495	-1	0.361404	TREG_MEM	eQTL	pvalue	0.0148417	6
chr11:118617158_118947933	BCL9L	chr11	118617158	118947933	rs149114341	chr11:118783424	1.3559	JAML	ENSG00000160593	469	0.000144777	0.882468	7.21192e-06	0.0438858	0.0734942	-1	0.503198	TREG_MEM	eQTL	pvalue	NA	5
chr12:123192738_124002762	PITPNM2	chr12	123192738	124002762	rs7975763	chr12:123604053	0.886		ENSG00000256546	394	0.00311633	0.88995	0.000116943	0.0333227	0.0734937	1	0.215736	NK	eQTL	pvalue	NA	NA
chr16:29841225_30438138	TBX6	chr16	29841225	30438138	rs3809627	chr16:30103160	0.9076	CCDC189	ENSG00000196118	311	0.00903019	0.891126	0.000265076	0.026085	0.0734935	1	0.768489	TFH	eQTL	pvalue	NA	7
chr2:231046312_231217225	SP140	chr2	231046312	231217225	rs35540610	chr2:231121829	1.1447	TRIP12	ENSG00000153827	435	6.52441e-07	0.889263	2.73793e-08	0.0372438	0.073493	1	0.629885	CD8stim	eQTL	pvalue	1	1
chr18:56304778_56462884	MALT1	chr18	56304778	56462884	rs9955954	chr18:56348044	0.8958	OACYLP	ENSG00000224367	325	0.000904941	0.898875	2.69554e-05	0.0267013	0.0734919	-1	0.476923	TREG_MEM	eQTL	pvalue	NA	NA
chr17:34665281_34997201	ZNHIT3	chr17	34665281	34997201	rs4796224	chr17:34842521	0.9181	NA	ENSG00000213494	243	0.0156077	0.892126	0.000324073	0.0184503	0.0734915	1	0.82716	THSTAR	eQTL	pvalue	NA	9
chr11:118447156_118807735	CXCR5	chr11	118447156	118807735	rs6589706	chr11:118747813	1.088	IL10RA	ENSG00000110324	548	0.000123893	0.879726	6.58041e-06	0.046652	0.0734912	-1	0.467153	TH2	eQTL	pvalue	0.968346	4
chr4:106008586_106479425	PPA2	chr4	106008586	106479425	rs2726479	chr4:106255589	0.9238	NPNT	ENSG00000168743	990	0.0409526	0.81211	0.00352942	0.0699167	0.0734911	-1	0.385859	TH1	eQTL	pvalue	7.28478e-06	6
chr19:10258259_10897760	TYK2	chr19	10258259	10897760	rs34536443	chr19:10463118	1.3037	DNM2	ENSG00000079805	883	9.52325e-05	0.809681	1.37368e-05	0.116719	0.0734911	-1	0.568516	TFH	eQTL	pvalue	0.999969	1
chr20:44594575_44782428	CD40	chr20	44594575	44782428	rs6032662	chr20:44734310	1.1432	RPL13P2	ENSG00000213820	264	3.84223e-08	0.906212	8.63699e-10	0.0202973	0.073491	1	0.628788	TH1	eQTL	pvalue	NA	NA
chr15:79125587_79260741	RASGRF1	chr15	79125587	79260741	rs62013236	chr15:79247482	1.1334	SH2D7	ENSG00000183476	327	0.0534706	0.846067	0.00160764	0.0253643	0.0734903	1	0.0489297	THSTAR	eQTL	pvalue	0.00142098	7
chr5:118401568_118973394	TNFAIP8	chr5	118401568	118973394	rs32658	chr5:118703662	0.9376	HSD17B4	ENSG00000133835	908	0.150957	0.69413	0.0145576	0.0668654	0.0734902	-1	0.223568	CD8stim	eQTL	pvalue	1.82463e-05	4
chr19:16444965_16814328	EPS15L1	chr19	16444965	16814328	rs58166386	chr19:16559421	1.095		ENSG00000267056	401	0.0156532	0.878188	0.000573397	0.0320958	0.0734898	1	0.770574	TFH	eQTL	pvalue	NA	NA
chr20:62214158_62483911	SLC2A4RG	chr20	62214158	62483911	rs6742	chr20:62374441	1.1727	LINC00659	ENSG00000228705	399	0.0316124	0.861363	0.00118979	0.0323456	0.0734891	-1	0.39599	CD4stim	eQTL	pvalue	NA	NA
chr10:6038478_6185310	IL2RA	chr10	6038478	6185310	rs11256593	chr10:6117322	1.2048	FBH1	ENSG00000134452	410	1.26469e-20	0.884422	6.02918e-22	0.0420898	0.0734883	1	0.631707	CD8naive	eQTL	pvalue	NA	3
chr2:43313584_43361560	ZFP36L2	chr2	43313584	43361560	rs12478539	chr2:43355324	1.1311	RNU6-137P	ENSG00000200550	152	6.72378e-06	0.914793	8.66261e-08	0.0117123	0.0734882	-1	0.657895	TH2	eQTL	pvalue	NA	NA
chr2:60958287_61741947	PUS10	chr2	60958287	61741947	rs1177228	chr2:61242410	1.1134		ENSG00000229839	568	0.0195918	0.865159	0.000926401	0.0408357	0.0734874	-1	0.276408	CD4stim	eQTL	pvalue	NA	NA
chr11:46876450_47860184	MYBPC3	chr11	46876450	47860184	rs2269434	chr11:47360412	0.9175	MYBPC3	ENSG00000134571	1105	0.0267397	0.820513	0.00250381	0.0767563	0.0734874	1	0.584615	CD4stim	eQTL	pvalue	1.35054e-06	4
chr1:92652691_93519650	EVI5	chr1	92652691	93519650	rs139504223	chr1:93152635	0.8655	TMED5	ENSG00000117500	1122	3.09602e-10	0.833541	3.45601e-11	0.0929724	0.073487	-1	0.0383244	monocytes	eQTL	pvalue	0.00243713	9
chr12:9445978_9939813	CLECL1	chr12	9445978	9939813	rs7977720	chr12:9866349	0.903	MAGOHB	ENSG00000111196	452	4.59054e-05	0.889445	1.91444e-06	0.03702	0.0734867	1	0.59292	Bnaive	eQTL	pvalue	0.041783	4
chr11:118447156_118807735	CXCR5	chr11	118447156	118807735	rs6589706	chr11:118747813	1.088	SCN4B	ENSG00000177098	551	0.00012461	0.884956	5.84369e-06	0.0414273	0.0734866	-1	0.370236	TH1	eQTL	pvalue	0.00153523	10
chr1:192477815_192545099	RGS1	chr1	192477815	192545099	rs1323292	chr1:192541021	1.1316	CDC73	ENSG00000134371	89	0.000709556	0.918618	5.60341e-06	0.0071809	0.0734857	1	0.629213	Bnaive	eQTL	pvalue	0.999959	1
chr3:28046063_28121275	CMC1	chr3	28046063	28121275	rs438613	chr3:28072086	1.148	ZCWPW2	ENSG00000206559	113	1.764e-11	0.917961	1.65789e-13	0.00855395	0.0734855	1	0.663717	monocytes	eQTL	pvalue	6.76413e-05	6
chr12:57855180_58473351	OS9	chr12	57855180	58473351	rs701006	chr12:58106836	1.1206	RPL21P103	ENSG00000241423	759	1.81273e-06	0.872057	1.13349e-07	0.0544556	0.0734852	1	0.566535	Bnaive	eQTL	pvalue	NA	NA
chr11:118447156_118807735	CXCR5	chr11	118447156	118807735	rs6589706	chr11:118747813	1.088	IFT46	ENSG00000118096	547	0.000124441	0.883621	6.03281e-06	0.0427637	0.0734852	1	0.513711	NK	eQTL	pvalue	0.950871	3
chr16:29841225_30438138	TBX6	chr16	29841225	30438138	rs3809627	chr16:30103160	0.9076		ENSG00000261332	310	0.00902414	0.890512	0.000271388	0.0267073	0.0734851	-1	0.316129	Bnaive	eQTL	pvalue	NA	NA
chr5:176525029_176837504	RGS14	chr5	176525029	176837504	rs67111717	chr5:176790162	1.1003	FAM153A	ENSG00000170074	262	0.0391181	0.866404	0.000910051	0.0200827	0.0734847	-1	0.28626	CD4stim	eQTL	pvalue	0.276668	7
chr11:118617158_118947933	BCL9L	chr11	118617158	118947933	rs149114341	chr11:118783424	1.3559	DSCAML1	ENSG00000177103	118	0.000456764	0.916898	4.59761e-06	0.00915566	0.0734847	1	0.576271	CD8stim	eQTL	pvalue	0.999999	1
chr15:79125587_79260741	RASGRF1	chr15	79125587	79260741	rs62013236	chr15:79247482	1.1334		ENSG00000259208	325	0.0535198	0.846824	0.00156018	0.0246127	0.0734834	1	0.209231	CD8stim	eQTL	pvalue	NA	NA
chr11:118617158_118947933	BCL9L	chr11	118617158	118947933	rs149114341	chr11:118783424	1.3559	MPZL2	ENSG00000149573	469	0.000145086	0.884354	6.90424e-06	0.0420104	0.0734833	1	0.597015	TREG_MEM	eQTL	pvalue	1.2192e-11	10
chr14:103199716_103463149	TRAF3	chr14	103199716	103463149	rs12147246	chr14:103265844	0.9054	RN7SL546P	ENSG00000239224	239	0.000246974	0.907466	5.13617e-06	0.0187986	0.0734829	-1	0.543933	TFH	eQTL	pvalue	NA	NA
chr11:118617158_118947933	BCL9L	chr11	118617158	118947933	rs149114341	chr11:118783424	1.3559	HSPE1P18	ENSG00000255163	464	0.000145392	0.886218	6.59863e-06	0.0401476	0.0734828	-1	0.456897	monocytes	eQTL	pvalue	NA	NA
chr14:103199716_103463149	TRAF3	chr14	103199716	103463149	rs12147246	chr14:103265844	0.9054	AMN	ENSG00000166126	239	0.00024678	0.906754	5.33006e-06	0.019511	0.0734826	-1	0.485356	TH2	eQTL	pvalue	0.0923578	5
chr10:80999869_81071087	ZMIZ1	chr10	80999869	81071087	rs1250551	chr10:81059335	0.8907	EIF5AL1	ENSG00000253626	101	6.52597e-06	0.91848	5.75861e-08	0.00803131	0.0734826	-1	0.653465	TH1	eQTL	pvalue	NA	10
chr11:118000454_118904452	PHLDB1	chr11	118000454	118904452	rs34026809	chr11:118480695	0.8643	NECTIN1-AS1	ENSG00000255247	471	0.000123719	0.878496	6.75491e-06	0.0478912	0.0734819	1	0.681529	TFH	eQTL	pvalue	NA	NA
chr15:90831146_91201561	ZNF774	chr15	90831146	91201561	rs6496663	chr15:90887584	0.9043	RPL36AP43	ENSG00000241362	929	0.00640309	0.844115	0.000572716	0.0754273	0.0734818	-1	0.311087	TH1	eQTL	pvalue	NA	NA
chr14:88217115_88715610	GPR65	chr14	88217115	88715610	rs116899835	chr14:88523488	1.3474	RNU6-835P	ENSG00000252783	1281	2.84046e-07	0.820232	3.68322e-08	0.106286	0.0734815	1	0.643247	TFH	eQTL	pvalue	NA	NA
chr14:88217115_88715610	GPR65	chr14	88217115	88715610	rs116899835	chr14:88523488	1.3474		ENSG00000258983	1281	2.84046e-07	0.820232	3.68322e-08	0.106286	0.0734815	1	0.643247	TFH	eQTL	pvalue	NA	NA
chr14:52228101_52368559	GNG2	chr14	52228101	52368559	rs11852059	chr14:52306091	0.908		ENSG00000258745	371	0.069702	0.827315	0.00229812	0.0272036	0.0734811	1	0.641509	CD4naive	eQTL	pvalue	NA	NA
chr14:52228101_52368559	GNG2	chr14	52228101	52368559	rs11852059	chr14:52306091	0.908	OR7E105P	ENSG00000258423	371	0.069702	0.827315	0.00229812	0.0272036	0.0734811	1	0.641509	CD4naive	eQTL	pvalue	NA	NA
chr19:18164862_18409068	MPV17L2	chr19	18164862	18409068	rs4808760	chr19:18301979	0.8741	UNC13A	ENSG00000130477	474	7.09038e-08	0.889553	2.95235e-09	0.0369664	0.073481	-1	0.512658	Bnaive	eQTL	pvalue	0.999987	1
chr14:88217115_88715610	GPR65	chr14	88217115	88715610	rs116899835	chr14:88523488	1.3474		ENSG00000258538	1281	2.80674e-07	0.810497	4.02039e-08	0.116023	0.0734806	1	0.748634	TH17	eQTL	pvalue	NA	NA
chr13:99570862_100512004	UBAC2	chr13	99570862	100512004	rs77654077	chr13:100026952	1.7768	NA	ENSG00000212197	1797	0.0111586	0.738558	0.0026326	0.174171	0.0734805	-1	0.420701	TH2	eQTL	pvalue	NA	NA
chr19:10258259_10897760	TYK2	chr19	10258259	10897760	rs34536443	chr19:10463118	1.3037	ZNF561-AS1	ENSG00000267106	674	0.000102357	0.870242	6.61512e-06	0.0561685	0.0734803	-1	0.198813	TREG_MEM	eQTL	pvalue	NA	10
chr14:103199716_103463149	TRAF3	chr14	103199716	103463149	rs12147246	chr14:103265844	0.9054	MOK	ENSG00000080823	239	0.000246686	0.906411	5.42423e-06	0.019857	0.0734802	1	0.736402	TH17	eQTL	pvalue	5.96438e-17	9
chr15:90831146_91201561	ZNF774	chr15	90831146	91201561	rs6496663	chr15:90887584	0.9043	MIR9-3HG	ENSG00000255571	223	0.00761806	0.90202	0.000141999	0.0167399	0.0734799	1	0.654709	TREGnaive	eQTL	pvalue	NA	NA
chr11:118000454_118904452	PHLDB1	chr11	118000454	118904452	rs34026809	chr11:118480695	0.8643	TREHP1	ENSG00000255239	1377	0.000113876	0.808675	1.65867e-05	0.117715	0.0734799	-1	0.426289	TFH	eQTL	pvalue	NA	NA
chr2:231046312_231217225	SP140	chr2	231046312	231217225	rs35540610	chr2:231121829	1.1447	C2orf72	ENSG00000204128	436	6.56226e-07	0.894421	2.36045e-08	0.0320989	0.0734798	1	0.408257	TH2	eQTL	pvalue	NA	9
chr5:141414305_141597351	NDFIP1	chr5	141414305	141597351	rs249677	chr5:141539339	0.9256	PCDHGC5	ENSG00000240764	377	0.138209	0.756174	0.00497745	0.0271593	0.0734794	-1	0.267905	monocytes	eQTL	pvalue	2.85044e-05	4
chr1:92173722_92239336	TGFBR3	chr1	92173722	92239336	rs12133753	chr1:92222089	1.1329	PRKAR1AP1	ENSG00000233401	146	0.0019169	0.91013	3.05751e-05	0.0144433	0.0734792	-1	0.383562	TH2	eQTL	pvalue	NA	NA
chr3:169388322_169601046	LRRIQ4	chr3	169388322	169601046	rs10936602	chr3:169536637	1.1145	KMT5AP3	ENSG00000242583	174	0.00128261	0.912357	1.81882e-05	0.0128643	0.0734783	1	0.735632	TREG_MEM	eQTL	pvalue	NA	NA
chr20:44594575_44782428	CD40	chr20	44594575	44782428	rs6032662	chr20:44734310	1.1432	TNNC2	ENSG00000101470	264	3.82288e-08	0.901648	1.05772e-09	0.0248735	0.0734783	-1	0.363636	TH1	eQTL	pvalue	0.54715	7
chr11:118000454_118904452	PHLDB1	chr11	118000454	118904452	rs34026809	chr11:118480695	0.8643	USP2	ENSG00000036672	882	0.000121027	0.859389	9.44625e-06	0.0670023	0.0734783	1	0.25737	TFH	eQTL	pvalue	0.185181	3
chr10:64387108_64755136	AC024598.1	chr10	64387108	64755136	rs61863928	chr10:64449549	1.0734	ZNF365	ENSG00000138311	768	0.347654	0.500138	0.0323149	0.046415	0.0734783	-1	0.74349	TH2	eQTL	pvalue	3.62115e-05	5
chr5:40288878_40610506	TTC33	chr5	40288878	40610506	rs6880809	chr5:40429250	0.973	DAB2	ENSG00000153071	483	1.77971e-12	0.88195	9.00903e-14	0.0445715	0.0734782	-1	0.269151	CD8stim	eQTL	pvalue	0.980417	2
chr1:160162872_160430469	VANGL2	chr1	160162872	160430469	rs3737798	chr1:160389984	1.0911	CFAP126	ENSG00000188931	142	0.0530728	0.861966	0.000670286	0.0108128	0.0734777	-1	0.71831	TH17	eQTL	pvalue	NA	9
chr1:85416840_86010196	BCL10	chr1	85416840	86010196	rs35486093	chr1:85729820	0.8357	SYDE2	ENSG00000097096	1227	1.16207e-05	0.831488	1.32903e-06	0.0950212	0.0734776	-1	0.623472	M2	eQTL	pvalue	3.19709e-12	6
chr6:137876882_138124804	OLIG3	chr6	137876882	138124804	rs631204	chr6:137959455	1.1194	BTF3L4P3	ENSG00000213108	477	5.5902e-07	0.890267	2.28121e-08	0.0362559	0.0734769	-1	0.431866	M2	eQTL	pvalue	NA	NA
chr19:6615889_6693163	TNFSF14	chr19	6615889	6693163	rs1077667	chr19:6668972	1.164	CAPS	ENSG00000105519	261	9.71197e-07	0.901828	2.66732e-08	0.0246946	0.0734765	1	0.819923	TREGnaive	eQTL	pvalue	5.18362e-07	10
chr1:160698276_160925186	SLAMF7	chr1	160698276	160925186	rs983494	chr1:160703965	1.1061	RPL31P11	ENSG00000213075	387	0.0742528	0.820573	0.00263646	0.0290623	0.073476	-1	0.359173	TREG_MEM	eQTL	pvalue	NA	NA
chr19:10423338_10625953	KEAP1	chr19	10423338	10625953	rs28834106	chr19:10592144	1.1381	FDX2	ENSG00000267673	268	0.000106368	0.904337	2.60541e-06	0.0220777	0.0734759	-1	0.421642	CD8naive	eQTL	pvalue	NA	8
chr8:129120060_129270866	MYC	chr8	129120060	129270866	rs7819665	chr8:129177769	0.893	MIR1205	ENSG00000221771	374	0.00287806	0.885521	0.00012375	0.0380017	0.0734754	1	0.235294	TH17	eQTL	pvalue	NA	NA
chr16:79635140_79656999	MAF	chr16	79635140	79656999	rs6564681	chr16:79652720	0.9099	NA	ENSG00000268977	37	0.0519986	0.871641	0.000166589	0.00271903	0.0734751	-1	0.189189	monocytes	eQTL	pvalue	NA	NA
chr11:118000454_118904452	PHLDB1	chr11	118000454	118904452	rs34026809	chr11:118480695	0.8643	HYOU1	ENSG00000149428	1377	0.000107399	0.787097	1.90177e-05	0.139301	0.0734748	1	0.559187	THSTAR	eQTL	pvalue	0.999779	2
chr15:79125587_79260741	RASGRF1	chr15	79125587	79260741	rs62013236	chr15:79247482	1.1334	CHRNA3	ENSG00000080644	326	0.0535658	0.847568	0.00151369	0.0238776	0.0734747	-1	0.263804	NK	eQTL	pvalue	0.00706164	7
chr19:18164862_18409068	MPV17L2	chr19	18164862	18409068	rs4808760	chr19:18301979	0.8741		ENSG00000268199	481	7.01255e-08	0.879787	3.73124e-09	0.0467384	0.0734745	1	0.60499	CD8stim	eQTL	pvalue	NA	NA
chr19:10423338_10625953	KEAP1	chr19	10423338	10625953	rs28834106	chr19:10592144	1.1381	S1PR5	ENSG00000180739	264	0.000106547	0.90586	2.42657e-06	0.0205572	0.0734742	-1	0.632576	Bnaive	eQTL	pvalue	0.0574133	6
chr6:137407099_137466087	IL22RA2	chr6	137407099	137466087	rs62420820	chr6:137438057	1.1471	PEX7	ENSG00000112357	103	7.14486e-08	0.91848	6.31568e-10	0.00804542	0.0734741	1	0.23301	CD8stim	eQTL	pvalue	6.86128e-08	8
chr18:56206955_56320360	ALPK2	chr18	56206955	56320360	rs4940730	chr18:56269737	1.0254	RPL9P31	ENSG00000239659	175	0.0121902	0.895154	0.000258702	0.0189236	0.0734738	-1	0.297143	TREG_MEM	eQTL	pvalue	NA	NA
chr4:121992040_122147741	TNIP3	chr4	121992040	122147741	rs17051321	chr4:122119449	0.9097	RN7SKP137	ENSG00000223006	173	0.0126905	0.899874	0.00019518	0.0137667	0.0734735	-1	0.768786	TH1	eQTL	pvalue	NA	NA
chr5:35728440_36153781	IL7R	chr5	35728440	36153781	rs10063294	chr5:35877505	0.9057	LMBRD2	ENSG00000164187	785	7.55323e-05	0.864246	5.44249e-06	0.0621999	0.0734729	-1	0.340127	TH2	eQTL	pvalue	0.0145652	3
chr4:106008586_106479425	PPA2	chr4	106008586	106479425	rs2726479	chr4:106255589	0.9238	RN7SL89P	ENSG00000243383	985	0.0405806	0.804803	0.00389864	0.0772452	0.0734727	1	0.767513	monocytes	eQTL	pvalue	NA	NA
chr11:118447156_118807735	CXCR5	chr11	118447156	118807735	rs6589706	chr11:118747813	1.088	KRT8P7	ENSG00000230716	516	0.000124703	0.885616	5.75277e-06	0.0407816	0.0734725	1	0.486434	TH1	eQTL	pvalue	NA	NA
chr17:37869878_38507250	NR1D1	chr17	37869878	38507250	rs883871	chr17:38252660	0.9009	CACNB1	ENSG00000067191	506	0.274825	0.597983	0.0169382	0.0367819	0.073472	1	0.717391	TH2	eQTL	pvalue	0.99396	2
chr11:118447156_118807735	CXCR5	chr11	118447156	118807735	rs6589706	chr11:118747813	1.088	FXYD6	ENSG00000137726	512	0.000124403	0.881235	6.38595e-06	0.0451627	0.0734717	-1	0.695312	monocytes	eQTL	pvalue	0.829814	4
chr5:133418739_133782153	TCF7	chr5	133418739	133782153	rs244656	chr5:133449827	1.1168		ENSG00000241179	439	0.208839	0.682623	0.00823224	0.026835	0.0734716	-1	0.271071	monocytes	eQTL	pvalue	NA	NA
chr6:36345180_36612323	ETV7	chr6	36345180	36612323	rs1076928	chr6:36348689	0.9266	MIR5690	ENSG00000265527	446	0.14655	0.746651	0.00548012	0.0278469	0.0734716	-1	0.618834	TH2	eQTL	pvalue	NA	NA
chr17:37471330_38219005	IKZF3	chr17	37471330	38219005	rs9909593	chr17:37970149	0.9311		ENSG00000266208	766	0.290289	0.576043	0.0201951	0.0400012	0.0734715	1	0.618799	CD4stim	eQTL	pvalue	NA	8
chr1:2407781_2779397	PRXL2B	chr1	2407781	2779397	rs6670198	chr1:2520527	0.865	CALML6	ENSG00000169885	311	1.13029e-11	0.903481	2.89252e-13	0.0230475	0.0734712	1	0.861736	TH1	eQTL	pvalue	0.000127437	9
chr11:118617158_118947933	BCL9L	chr11	118617158	118947933	rs149114341	chr11:118783424	1.3559	NA	ENSG00000264523	469	0.000144781	0.882493	7.21159e-06	0.0438838	0.073471	1	0.466951	TREG_MEM	eQTL	pvalue	NA	NA
chr4:47709959_48262356	TXK	chr4	47709959	48262356	rs6837324	chr4:48127262	0.9173	OCIAD2	ENSG00000145247	889	0.0168381	0.836863	0.00143788	0.0713898	0.0734707	1	0.51631	CD4naive	eQTL	pvalue	0.00459157	8
chr5:176525029_176837504	RGS14	chr5	176525029	176837504	rs67111717	chr5:176790162	1.1003	TMED9	ENSG00000184840	263	0.0390292	0.864436	0.00099951	0.0220641	0.0734707	-1	0.228137	TH17	eQTL	pvalue	0.159568	5
chr1:101213532_101663312	SLC30A7	chr1	101213532	101663312	rs11578655	chr1:101412902	0.8673	DBT	ENSG00000137992	679	6.49574e-10	0.877794	3.61189e-11	0.0487353	0.0734706	1	0.646539	TH1	eQTL	pvalue	0.000147622	5
chr9:100551768_100895720	TRIM14	chr9	100551768	100895720	rs7855251	chr9:100868189	1.1164	HEMGN	ENSG00000136929	442	0.034025	0.858627	0.00129411	0.0325836	0.0734705	1	0.162896	CD8stim	eQTL	pvalue	3.18514e-07	7
chr3:71421370_71686082	FOXP1 - AC097634.4	chr3	71421370	71686082	rs9878602	chr3:71535338	1.0872	GPR27	ENSG00000170837	328	0.0141112	0.886931	0.000400305	0.0250869	0.0734704	-1	0.603659	M2	eQTL	pvalue	0.598851	6
chr1:2407781_2779397	PRXL2B	chr1	2407781	2779397	rs6670198	chr1:2520527	0.865		ENSG00000271806	308	1.14236e-11	0.901305	3.2064e-13	0.0252245	0.0734702	-1	0.246753	CD8naive	eQTL	pvalue	NA	NA
chr15:79125587_79260741	RASGRF1	chr15	79125587	79260741	rs62013236	chr15:79247482	1.1334	ST20-AS1	ENSG00000259642	95	0.0553353	0.863427	0.000472238	0.00729512	0.0734699	1	0.589474	TH1	eQTL	pvalue	NA	NA
chr19:49738081_49925208	CD37	chr19	49738081	49925208	rs1465697	chr19:49837246	0.8831	SYNGR4	ENSG00000105467	207	1.29348e-05	0.909458	2.43682e-07	0.0170601	0.0734692	-1	0.396135	CD8naive	eQTL	pvalue	0.00121575	10
chr2:112423188_113109590	MERTK	chr2	112423188	113109590	rs57116599	chr2:112770799	0.8869	ACOXL-AS1	ENSG00000204581	755	0.000280514	0.865828	1.95933e-05	0.0604027	0.0734691	-1	0.744371	TREGnaive	eQTL	pvalue	NA	NA
chr22:22017142_22349088	MAPK1	chr22	22017142	22349088	rs9610458	chr22:22205353	1.121	GGT2	ENSG00000133475	649	8.8581e-07	0.873137	5.4243e-08	0.0533934	0.073469	-1	0.451464	TFH	eQTL	pvalue	0.804817	8
chr5:35728440_36153781	IL7R	chr5	35728440	36153781	rs10063294	chr5:35877505	0.9057		ENSG00000248969	787	7.56005e-05	0.865027	5.37458e-06	0.0614229	0.0734689	-1	0.315121	M2	eQTL	pvalue	NA	NA
chr11:118617158_118947933	BCL9L	chr11	118617158	118947933	rs149114341	chr11:118783424	1.3559	SCN2B	ENSG00000149575	469	0.000146042	0.890176	5.95149e-06	0.0362031	0.0734688	-1	0.507463	CD8stim	eQTL	pvalue	0.133477	8
chr19:10258259_10897760	TYK2	chr19	10258259	10897760	rs34536443	chr19:10463118	1.3037	RGL3	ENSG00000205517	546	0.000105007	0.88241	5.24605e-06	0.0440111	0.0734687	-1	0.452381	TFH	eQTL	pvalue	4.36379e-21	8
chr1:92652691_93519650	EVI5	chr1	92652691	93519650	rs139504223	chr1:93152635	0.8655		ENSG00000226773	1133	3.11456e-10	0.838858	3.25794e-11	0.0876739	0.0734683	-1	0.44925	TREGnaive	eQTL	pvalue	NA	NA
chr7:149128286_149433143	ZNF746	chr7	149128286	149433143	rs354033	chr7:149289464	1.114	ZNF777	ENSG00000196453	465	0.000711289	0.889315	2.92338e-05	0.0364772	0.0734674	-1	0.546237	CD8stim	eQTL	pvalue	0.997614	1
chr1:120135045_120341256	PHGDH	chr1	120135045	120341256	rs483180	chr1:120267505	0.8974	PFN1P9	ENSG00000227205	310	0.000449622	0.901363	1.23613e-05	0.0247074	0.0734672	1	0.66129	CD8naive	eQTL	pvalue	NA	NA
chr3:169388322_169601046	LRRIQ4	chr3	169388322	169601046	rs10936602	chr3:169536637	1.1145	PRKCI	ENSG00000163558	174	0.00128169	0.911705	1.91207e-05	0.0135276	0.0734666	1	0.574713	TFH	eQTL	pvalue	0.253553	3
chr6:90804863_91086379	BACH2	chr6	90804863	91086379	rs72928038	chr6:90976768	0.8517	CASP8AP2	ENSG00000118412	290	3.36773e-05	0.902075	9.14571e-07	0.0244241	0.0734662	1	0.337931	TH17	eQTL	pvalue	NA	NA
chr1:85416840_86010196	BCL10	chr1	85416840	86010196	rs35486093	chr1:85729820	0.8357	GNG5	ENSG00000174021	1226	1.15792e-05	0.82852	1.37067e-06	0.0980006	0.0734661	1	0.626427	NK	eQTL	pvalue	0.524989	9
chr1:101213532_101663312	SLC30A7	chr1	101213532	101663312	rs11578655	chr1:101412902	0.8673		ENSG00000215871	679	6.47056e-10	0.874391	3.86404e-11	0.0521427	0.073466	-1	0.181149	TH1	eQTL	pvalue	NA	NA
chr16:79108045_79129738	WWOX	chr16	79108045	79129738	rs12925972	chr16:79111297	1.0992		ENSG00000261472	27	0.051121	0.873496	0.00011008	0.00180746	0.0734658	1	0.518519	TFH	eQTL	pvalue	NA	NA
chr11:118447156_118807735	CXCR5	chr11	118447156	118807735	rs6589706	chr11:118747813	1.088		ENSG00000271751	548	0.000123987	0.880391	6.49031e-06	0.0460123	0.0734657	1	0.757299	TREGnaive	eQTL	pvalue	NA	NA
chr16:85964563_86021505	IRF8	chr16	85964563	86021505	rs35703946	chr16:86021505	1.1883		ENSG00000269667	209	0.0122654	0.891623	0.000308294	0.0223377	0.0734652	-1	0.578947	CD4stim	eQTL	pvalue	NA	NA
chr19:10744807_11274530	SMARCA4	chr19	10744807	11274530	rs12609500	chr19:11173928	1.0997	ILF3-DT	ENSG00000267100	782	0.0231829	0.827433	0.00207112	0.073848	0.0734648	-1	0.304348	TH2	eQTL	pvalue	NA	NA
chr2:60958287_61741947	PUS10	chr2	60958287	61741947	rs1177228	chr2:61242410	1.1134	RN7SL51P	ENSG00000239958	383	0.0409058	0.857562	0.00128123	0.0267865	0.0734643	-1	0.660574	TREGnaive	eQTL	pvalue	NA	NA
chr5:39923355_40842116	TTC33	chr5	39923355	40842116	rs11749040	chr5:40396425	0.8214	PRKAA1	ENSG00000132356	2045	1.48872e-12	0.737748	3.8111e-13	0.188789	0.0734637	-1	0.341809	TH2	eQTL	pvalue	0.035101	3
chr19:47540310_47753426	SAE1	chr19	47540310	47753426	rs11083862	chr19:47638539	1.106	NAPA	ENSG00000105402	93	0.00145024	0.917098	1.27285e-05	0.00797573	0.0734634	1	0.473118	CD8stim	eQTL	pvalue	0.974655	3
chr19:18164862_18409068	MPV17L2	chr19	18164862	18409068	rs4808760	chr19:18301979	0.8741		ENSG00000269350	481	7.0691e-08	0.886882	3.1666e-09	0.0396544	0.0734634	-1	0.54262	TREG_MEM	eQTL	pvalue	NA	NA
chr19:10744807_11274530	SMARCA4	chr19	10744807	11274530	rs12609500	chr19:11173928	1.0997	ZNF700	ENSG00000196757	469	0.0246034	0.862719	0.00108935	0.0381248	0.0734632	1	0.515991	CD4stim	eQTL	pvalue	4.39166e-11	9
chr22:22017142_22349088	MAPK1	chr22	22017142	22349088	rs9610458	chr22:22205353	1.121	PI4KAP2	ENSG00000183506	644	8.86563e-07	0.87388	5.34952e-08	0.0526564	0.073463	-1	0.265528	CD4naive	eQTL	pvalue	NA	NA
chr17:40264534_40782389	STAT3	chr17	40264534	40782389	rs1026916	chr17:40529835	0.8784	GAST	ENSG00000184502	494	7.70808e-09	0.879543	4.12491e-10	0.0469945	0.0734626	1	0.54251	CD8stim	eQTL	pvalue	0.00317378	9
chr1:85416840_86010196	BCL10	chr1	85416840	86010196	rs35486093	chr1:85729820	0.8357	LPAR3	ENSG00000171517	1227	1.16588e-05	0.834215	1.29115e-06	0.0923112	0.0734611	-1	0.396903	TH1	eQTL	pvalue	0.786363	4
chr8:128763162_128873806	MYC	chr8	128763162	128873806	rs6990534	chr8:128814091	0.8984	CASC8	ENSG00000246228	102	0.00253798	0.915968	2.23999e-05	0.00801077	0.073461	1	0.754902	TH2	eQTL	pvalue	NA	NA
chr8:128763162_128873806	MYC	chr8	128763162	128873806	rs6990534	chr8:128814091	0.8984	CASC19	ENSG00000254166	102	0.00253213	0.913856	2.82503e-05	0.0101222	0.073461	-1	0.166667	TH2	eQTL	pvalue	NA	NA
chr12:123192738_124002762	PITPNM2	chr12	123192738	124002762	rs7975763	chr12:123604053	0.886	KNTC1	ENSG00000184445	1098	0.000324102	0.842837	3.2078e-05	0.0833462	0.0734605	-1	0.435337	CD8stim	eQTL	pvalue	4.77718e-32	5
chr19:16444965_16814328	EPS15L1	chr19	16444965	16814328	rs58166386	chr19:16559421	1.095		ENSG00000267033	373	0.0155262	0.871016	0.000701769	0.0392956	0.0734604	1	0.289544	M2	eQTL	pvalue	NA	NA
chr7:149128286_149433143	ZNF746	chr7	149128286	149433143	rs354033	chr7:149289464	1.114	GIMAP8	ENSG00000171115	446	0.000709421	0.886979	3.11079e-05	0.0388202	0.0734604	-1	0.434978	M2	eQTL	pvalue	6.85023e-06	6
chr11:118617158_118947933	BCL9L	chr11	118617158	118947933	rs149114341	chr11:118783424	1.3559	IFT46	ENSG00000118096	464	0.000146014	0.890007	5.98064e-06	0.0363807	0.0734602	1	0.508621	NK	eQTL	pvalue	0.950871	3
chr19:6615889_6693163	TNFSF14	chr19	6615889	6693163	rs1077667	chr19:6668972	1.164	TNFSF14	ENSG00000125735	261	9.74408e-07	0.904809	2.34807e-08	0.0217301	0.0734598	-1	0.632184	NK	eQTL	pvalue	0.813515	5
chr11:65354926_66061233	TSGA10IP	chr11	65354926	66061233	rs531612	chr11:65705432	0.9155	NA	ENSG00000269290	296	0.0956428	0.804907	0.00276809	0.0232221	0.0734598	-1	0.317568	TH17	eQTL	pvalue	NA	NA
chr11:118617158_118947933	BCL9L	chr11	118617158	118947933	rs149114341	chr11:118783424	1.3559		ENSG00000245869	464	0.000145703	0.888112	6.29181e-06	0.0382774	0.0734588	-1	0.497845	monocytes	eQTL	pvalue	NA	NA
chr18:56206955_56320360	ALPK2	chr18	56206955	56320360	rs4940730	chr18:56269737	1.0254	RPL9P31	ENSG00000239659	175	0.0122281	0.897934	0.000221053	0.0161589	0.0734585	-1	0.468571	TH17	eQTL	pvalue	NA	NA
chr1:160162872_160430469	VANGL2	chr1	160162872	160430469	rs3737798	chr1:160389984	1.0911	LINC01133	ENSG00000224259	278	0.0416781	0.854897	0.00139645	0.0285704	0.0734583	-1	0.546763	TFH	eQTL	pvalue	NA	NA
chr5:40288878_40610506	TTC33	chr5	40288878	40610506	rs6880809	chr5:40429250	0.973		ENSG00000199552	735	1.75208e-12	0.868256	1.17764e-13	0.0582857	0.0734582	-1	0.517007	CD8naive	eQTL	pvalue	NA	NA
chr15:90831146_91201561	ZNF774	chr15	90831146	91201561	rs6496663	chr15:90887584	0.9043		ENSG00000259615	726	0.00650384	0.854308	0.000497177	0.065233	0.073458	-1	0.461433	CD4naive	eQTL	pvalue	NA	NA
chr5:176525029_176837504	RGS14	chr5	176525029	176837504	rs67111717	chr5:176790162	1.1003	ARL10	ENSG00000175414	230	0.0464765	0.86085	0.000988056	0.0182276	0.073458	-1	0.23913	TH2	eQTL	pvalue	4.90395e-05	7
chr1:160162872_160430469	VANGL2	chr1	160162872	160430469	rs3737798	chr1:160389984	1.0911	LY9	ENSG00000122224	278	0.0420988	0.863526	0.000975806	0.0199422	0.0734573	-1	0.834532	TH17	eQTL	pvalue	4.1408e-10	7
chr6:6992891_7245458	RREB1	chr6	6992891	7245458	rs12211604	chr6:7100029	0.9111		ENSG00000236512	401	0.0520675	0.841225	0.00194236	0.0313081	0.0734569	1	0.640898	CD8naive	eQTL	pvalue	NA	NA
chr11:118462188_118773904	CXCR5	chr11	118462188	118773904	rs12365699	chr11:118743286	1.1546	RN7SL828P	ENSG00000272075	506	0.000124989	0.887487	5.49243e-06	0.0389258	0.0734565	1	0.699605	M2	eQTL	pvalue	NA	NA
chr14:103015542_103459588	TRAF3	chr14	103015542	103459588	rs12588969	chr14:103230758	0.9148	RN7SL546P	ENSG00000239224	445	0.00024291	0.892538	9.20621e-06	0.0337534	0.0734563	1	0.732584	TH1	eQTL	pvalue	NA	NA
chr5:176525029_176837504	RGS14	chr5	176525029	176837504	rs67111717	chr5:176790162	1.1003	DDX41	ENSG00000183258	230	0.0391285	0.866611	0.00090195	0.0199027	0.0734559	1	0.613043	monocytes	eQTL	pvalue	0.00098438	4
chr3:159485268_159713078	IL12A	chr3	159485268	159713078	rs1014486	chr3:159691112	1.1108	C3orf80	ENSG00000180044	402	0.000257403	0.893401	9.49337e-06	0.0328764	0.0734558	1	0.537313	CD4stim	eQTL	pvalue	NA	9
chr19:18164862_18409068	MPV17L2	chr19	18164862	18409068	rs4808760	chr19:18301979	0.8741	NIBAN3	ENSG00000167483	481	7.06001e-08	0.885742	3.25811e-09	0.0408025	0.0734556	1	0.611227	THSTAR	eQTL	pvalue	NA	7
chr14:75945376_76028941	BATF	chr14	75945376	76028941	rs34695601	chr14:76014298	1.1157	LTBP2	ENSG00000119681	136	0.0137652	0.90084	0.000180815	0.0117597	0.0734547	-1	0.683824	CD8stim	eQTL	pvalue	0.0187347	2
chr19:16444965_16814328	EPS15L1	chr19	16444965	16814328	rs58166386	chr19:16559421	1.095	HAUS8	ENSG00000131351	403	0.0156043	0.875446	0.000622889	0.0348724	0.0734547	1	0.612903	CD4stim	eQTL	pvalue	0.000726405	6
chr5:133418739_133782153	TCF7	chr5	133418739	133782153	rs244656	chr5:133449827	1.1168	SEC24A	ENSG00000113615	439	0.207926	0.679639	0.00914911	0.0298319	0.0734538	-1	0.193622	Bnaive	eQTL	pvalue	1.31214e-05	4
chr19:16444965_16814328	EPS15L1	chr19	16444965	16814328	rs58166386	chr19:16559421	1.095	CYP4F8	ENSG00000186526	276	0.0158631	0.886994	0.000417514	0.0232721	0.0734533	-1	0.123188	CD4stim	eQTL	pvalue	NA	NA
chr13:99570862_100512004	UBAC2	chr13	99570862	100512004	rs77654077	chr13:100026952	1.7768		ENSG00000270632	1151	0.0134461	0.819614	0.00151012	0.0919768	0.0734528	1	0.659427	TREG_MEM	eQTL	pvalue	NA	NA
chr7:149128286_149433143	ZNF746	chr7	149128286	149433143	rs354033	chr7:149289464	1.114	RNU7-20P	ENSG00000251712	455	0.000710001	0.887705	3.05334e-05	0.038102	0.0734527	-1	0.571429	NK	eQTL	pvalue	NA	NA
chr1:92450091_93431324	GFI1	chr1	92450091	93431324	rs58394161	chr1:92939959	0.8425		ENSG00000237003	972	3.18831e-10	0.858718	2.52117e-11	0.0678299	0.0734522	-1	0.490741	TREG_MEM	eQTL	pvalue	NA	NA
chr1:65155172_65679037	JAK1	chr1	65155172	65679037	rs72922276	chr1:65429319	1.1413		ENSG00000234784	814	0.205437	0.649445	0.01724	0.0544273	0.0734515	-1	0.331695	Bnaive	eQTL	pvalue	NA	NA
chr16:29841225_30438138	TBX6	chr16	29841225	30438138	rs3809627	chr16:30103160	0.9076	PHKG2	ENSG00000156873	311	0.0089632	0.884516	0.000332482	0.0327369	0.0734513	-1	0.0482315	CD8naive	eQTL	pvalue	0.0216345	4
chr11:118462188_118773904	CXCR5	chr11	118462188	118773904	rs12365699	chr11:118743286	1.1546	MCAM	ENSG00000076706	507	0.00012533	0.889913	5.15148e-06	0.0365049	0.0734512	1	0.475345	NK	eQTL	pvalue	0.0547531	4
chr12:123192738_124002762	PITPNM2	chr12	123192738	124002762	rs7975763	chr12:123604053	0.886	IL31	ENSG00000204671	494	0.000454868	0.88686	2.01505e-05	0.0392142	0.0734511	1	0.761134	TREG_MEM	eQTL	pvalue	0.150887	9
chr22:50935082_51045816	ODF3B	chr22	50935082	51045816	rs140522	chr22:50971266	0.8953		ENSG00000236867	236	0.000154511	0.907025	3.31151e-06	0.0193661	0.0734508	1	0.483051	CD8naive	eQTL	pvalue	NA	NA
chr3:119102250_119275236	TIMMDC1	chr3	119102250	119275236	rs9843355	chr3:119228508	1.1432	B4GALT4	ENSG00000121578	361	3.75887e-05	0.893152	1.407e-06	0.0333585	0.0734507	1	0.65097	TREGnaive	eQTL	pvalue	2.3286e-06	7
chr17:45312813_45874509	NPEPPS	chr17	45312813	45874509	rs11079784	chr17:45702280	1.1131		ENSG00000266821	1134	1.42737e-06	0.835548	1.55581e-07	0.0909997	0.0734507	-1	0.212522	M2	eQTL	pvalue	NA	NA
chr8:128763162_128873806	MYC	chr8	128763162	128873806	rs6990534	chr8:128814091	0.8984	CASC11	ENSG00000249375	102	0.00253696	0.915599	2.34493e-05	0.00838951	0.0734506	-1	0.931373	TREG_MEM	eQTL	pvalue	NA	NA
chr19:10744807_11274530	SMARCA4	chr19	10744807	11274530	rs12609500	chr19:11173928	1.0997	FDX2	ENSG00000267673	782	0.0234778	0.83796	0.00177656	0.0633349	0.0734505	-1	0.461637	TREGnaive	eQTL	pvalue	NA	8
chr11:118447156_118807735	CXCR5	chr11	118447156	118807735	rs6589706	chr11:118747813	1.088	USP2	ENSG00000036672	548	0.000123915	0.87988	6.56452e-06	0.0465392	0.07345	-1	0.239051	TREGnaive	eQTL	pvalue	0.185181	3
chr7:3099256_3199823	CARD11	chr7	3099256	3199823	rs10951042	chr7:3139417	1.0817	BRAT1	ENSG00000106009	234	0.180967	0.724657	0.00419611	0.0167293	0.0734499	1	0.786325	monocytes	eQTL	pvalue	3.85835e-09	6
chr11:118617158_118947933	BCL9L	chr11	118617158	118947933	rs149114341	chr11:118783424	1.3559	SLC37A4	ENSG00000137700	470	0.000145389	0.886196	6.60752e-06	0.0402018	0.0734498	-1	0.42766	TH1	eQTL	pvalue	0.000674732	5
chr11:118462188_118773904	CXCR5	chr11	118462188	118773904	rs12365699	chr11:118743286	1.1546	CCDC153	ENSG00000248712	506	0.000124398	0.883294	6.08403e-06	0.0431265	0.0734491	-1	0.531621	monocytes	eQTL	pvalue	0.154453	7
chr11:118462188_118773904	CXCR5	chr11	118462188	118773904	rs12365699	chr11:118743286	1.1546	CD3E	ENSG00000198851	507	0.000125231	0.889207	5.25122e-06	0.0372131	0.0734491	-1	0.319527	TREG_MEM	eQTL	pvalue	0.302673	6
chr19:16444965_16814328	EPS15L1	chr19	16444965	16814328	rs58166386	chr19:16559421	1.095	ZNF861P	ENSG00000267235	398	0.0155666	0.873329	0.000660744	0.0369961	0.073448	-1	0.409548	THSTAR	eQTL	pvalue	NA	NA
chr11:118617158_118947933	BCL9L	chr11	118617158	118947933	rs149114341	chr11:118783424	1.3559	DSCAML1	ENSG00000177103	118	0.000456796	0.916963	4.58367e-06	0.00912772	0.0734476	1	0.567797	M2	eQTL	pvalue	0.999999	1
chr1:200671993_201056749	INAVA	chr1	200671993	201056749	rs59655222	chr1:200875897	1.1311	PHLDA3	ENSG00000174307	769	2.82346e-06	0.867093	1.93842e-07	0.0594562	0.0734476	-1	0.485046	CD4stim	eQTL	pvalue	0.527855	8
chr2:43313584_43361560	ZFP36L2	chr2	43313584	43361560	rs12478539	chr2:43355324	1.1311	THADA	ENSG00000115970	152	6.71619e-06	0.91376	9.45213e-08	0.0127865	0.0734466	1	0.730263	CD4naive	eQTL	pvalue	1.24008e-28	6
chr1:200671993_201056749	INAVA	chr1	200671993	201056749	rs59655222	chr1:200875897	1.1311		ENSG00000249007	147	0.000155704	0.913162	2.26898e-06	0.0132335	0.0734465	-1	0.469388	TH17	eQTL	pvalue	NA	NA
chr16:11193828_11521191	RMI2	chr16	11193828	11521191	rs146566517	chr16:11353879	0.469	IMPDH1P11	ENSG00000261647	32	1.17328e-17	0.923675	3.75037e-20	0.00287906	0.0734462	-1	0.1875	CD8stim	eQTL	pvalue	NA	NA
chr11:118462188_118773904	CXCR5	chr11	118462188	118773904	rs12365699	chr11:118743286	1.1546		ENSG00000271751	507	0.000125448	0.890751	5.03429e-06	0.0356728	0.0734461	-1	0.688363	NK	eQTL	pvalue	NA	NA
chr19:49738081_49925208	CD37	chr19	49738081	49925208	rs1465697	chr19:49837246	0.8831	NA	ENSG00000267896	349	7.5302e-06	0.8989	2.32209e-07	0.0276459	0.073446	-1	0.369628	TH17	eQTL	pvalue	NA	NA
chr14:52228101_52368559	GNG2	chr14	52228101	52368559	rs11852059	chr14:52306091	0.908	GPR137C	ENSG00000180998	352	0.069903	0.829833	0.00208926	0.0247287	0.0734459	1	0.505682	TH1	eQTL	pvalue	0.695444	3
chr20:44594575_44782428	CD40	chr20	44594575	44782428	rs6032662	chr20:44734310	1.1432	NA	ENSG00000269549	319	3.81163e-08	0.898995	1.17161e-09	0.0275596	0.0734451	-1	0.398119	CD4stim	eQTL	pvalue	NA	NA
chr3:159485268_159713078	IL12A	chr3	159485268	159713078	rs1014486	chr3:159691112	1.1108	LINC01100	ENSG00000242107	402	0.000257146	0.892509	9.75338e-06	0.0337789	0.0734449	1	0.522388	CD4stim	eQTL	pvalue	NA	8
chr19:6615889_6693163	TNFSF14	chr19	6615889	6693163	rs1077667	chr19:6668972	1.164	ALKBH7	ENSG00000125652	263	9.73512e-07	0.903977	2.4393e-08	0.0225773	0.0734448	1	0.555133	CD4naive	eQTL	pvalue	2.76251e-06	9
chr17:57475896_58223430	VMP1	chr17	57475896	58223430	rs2150879	chr17:57859210	1.1091	USP32	ENSG00000170832	713	1.94191e-05	0.853549	1.66215e-06	0.0729849	0.0734446	1	0.71669	Bnaive	eQTL	pvalue	1	1
chr16:29841225_30438138	TBX6	chr16	29841225	30438138	rs3809627	chr16:30103160	0.9076	ZNF629	ENSG00000102870	312	0.00896806	0.885031	0.000327325	0.0322293	0.0734444	-1	0.182692	CD8stim	eQTL	pvalue	0.992318	1
chr19:49738081_49925208	CD37	chr19	49738081	49925208	rs1465697	chr19:49837246	0.8831	RRAS	ENSG00000126458	348	7.55009e-06	0.901274	2.12337e-07	0.0252737	0.0734442	-1	0.316092	monocytes	eQTL	pvalue	0.287257	7
chr3:169388322_169601046	LRRIQ4	chr3	169388322	169601046	rs10936602	chr3:169536637	1.1145	LRRC31	ENSG00000114248	174	0.00128218	0.912053	1.86639e-05	0.0132027	0.0734439	1	0.183908	TREG_MEM	eQTL	pvalue	5.24031e-06	5
chr19:18164862_18409068	MPV17L2	chr19	18164862	18409068	rs4808760	chr19:18301979	0.8741	NR2C2AP	ENSG00000184162	212	1.13409e-06	0.909436	2.14402e-08	0.0171197	0.0734436	1	0.650943	CD8stim	eQTL	pvalue	0.527168	5
chr19:18164862_18409068	MPV17L2	chr19	18164862	18409068	rs4808760	chr19:18301979	0.8741	IFI30	ENSG00000216490	481	7.09797e-08	0.890505	2.87948e-09	0.0360522	0.0734428	-1	0.288981	THSTAR	eQTL	pvalue	2.6017e-05	9
chr19:10744807_11274530	SMARCA4	chr19	10744807	11274530	rs12609500	chr19:11173928	1.0997		ENSG00000213304	782	0.0235633	0.841012	0.00169127	0.0602905	0.0734428	-1	0.44757	TREGnaive	eQTL	pvalue	NA	NA
chr7:149128286_149433143	ZNF746	chr7	149128286	149433143	rs354033	chr7:149289464	1.114		ENSG00000232361	270	0.0224822	0.881362	0.000566808	0.022147	0.0734423	-1	0.474074	TREGnaive	eQTL	pvalue	NA	NA
chr19:49738081_49925208	CD37	chr19	49738081	49925208	rs1465697	chr19:49837246	0.8831	RNU6-317P	ENSG00000206758	349	7.5423e-06	0.900344	2.20147e-07	0.0262061	0.073442	1	0.65616	TREGnaive	eQTL	pvalue	NA	NA
chr15:79125587_79260741	RASGRF1	chr15	79125587	79260741	rs62013236	chr15:79247482	1.1334	MIR1827	ENSG00000221476	327	0.053569	0.847624	0.00151215	0.0238534	0.0734418	-1	0.296636	TREGnaive	eQTL	pvalue	NA	NA
chr10:80999869_81071087	ZMIZ1	chr10	80999869	81071087	rs1250551	chr10:81059335	0.8907	EIF5AL1	ENSG00000253626	104	6.52555e-06	0.918419	5.83078e-08	0.00813293	0.0734411	1	0.355769	TREG_MEM	eQTL	pvalue	NA	10
chr15:79125587_79260741	RASGRF1	chr15	79125587	79260741	rs62013236	chr15:79247482	1.1334	RNU6-667P	ENSG00000252995	327	0.0535915	0.847981	0.00148963	0.023497	0.0734411	-1	0.559633	TH2	eQTL	pvalue	NA	NA
chr19:18164862_18409068	MPV17L2	chr19	18164862	18409068	rs4808760	chr19:18301979	0.8741	CCDC124	ENSG00000007080	480	7.0606e-08	0.885816	3.25338e-09	0.0407431	0.0734405	-1	0.354167	CD4stim	eQTL	pvalue	0.316957	5
chr16:29841225_30438138	TBX6	chr16	29841225	30438138	rs3809627	chr16:30103160	0.9076		ENSG00000198106	275	0.00908299	0.896279	0.000213408	0.020985	0.0734401	1	0.603636	Bnaive	eQTL	pvalue	NA	NA
chr2:112425029_112642886	ANAPC1	chr2	112425029	112642886	rs71252597	chr2:112492986	0.8024	ACOXL	ENSG00000153093	147	0.00102366	0.909771	1.78012e-05	0.0157473	0.07344	1	0.530612	THSTAR	eQTL	pvalue	6.28385e-10	7
chr22:22017142_22349088	MAPK1	chr22	22017142	22349088	rs9610458	chr22:22205353	1.121	IGLV2-14	ENSG00000211666	470	9.02753e-07	0.889835	3.73313e-08	0.0367237	0.0734399	-1	0.344681	CD8stim	eQTL	pvalue	NA	NA
chr3:101645933_101805935	ZPLD1	chr3	101645933	101805935	rs4325907	chr3:101749022	0.9055	ACTR3P3	ENSG00000242573	352	0.000344341	0.89803	1.0832e-05	0.0281759	0.0734392	-1	0.289773	TH2	eQTL	pvalue	NA	NA
chr9:100551768_100895720	TRIM14	chr9	100551768	100895720	rs7855251	chr9:100868189	1.1164	ZNF322P1	ENSG00000188801	421	0.033898	0.855206	0.00143094	0.0360274	0.0734381	1	0.365796	TH1	eQTL	pvalue	NA	NA
chr7:37359204_37459644	ELMO1	chr7	37359204	37459644	rs60600003	chr7:37382465	0.8747	NA	ENSG00000221157	264	0.127811	0.774908	0.00338621	0.0204569	0.073438	-1	0.511364	NK	eQTL	pvalue	NA	NA
chr11:118617158_118947933	BCL9L	chr11	118617158	118947933	rs149114341	chr11:118783424	1.3559	NA	ENSG00000242712	470	0.000141082	0.892022	5.45134e-06	0.0343937	0.0734375	1	0.446809	THSTAR	eQTL	pvalue	NA	NA
chr3:101645933_101805935	ZPLD1	chr3	101645933	101805935	rs4325907	chr3:101749022	0.9055		ENSG00000212319	352	0.000344287	0.897889	1.08866e-05	0.0283184	0.0734372	1	0.585227	TREGnaive	eQTL	pvalue	NA	NA
chr5:40288878_40610506	TTC33	chr5	40288878	40610506	rs6880809	chr5:40429250	0.973		ENSG00000199552	735	1.76236e-12	0.873354	1.0752e-13	0.0532091	0.073437	-1	0.492517	CD4naive	eQTL	pvalue	NA	NA
chr3:100568229_101346033	IMPG2	chr3	100568229	101346033	rs111430408	chr3:100848597	1.1813	NFKBIZ	ENSG00000144802	1764	0.128786	0.645103	0.0254193	0.127255	0.073437	1	0.482993	Bnaive	eQTL	pvalue	0.999617	1
chr1:2407781_2779397	PRXL2B	chr1	2407781	2779397	rs6670198	chr1:2520527	0.865	TP73-AS3	ENSG00000227589	94	5.40126e-11	0.919303	4.30861e-13	0.00725988	0.073437	1	0.765957	CD4stim	eQTL	pvalue	NA	NA
chr6:137876882_138124804	OLIG3	chr6	137876882	138124804	rs631204	chr6:137959455	1.1194		ENSG00000201807	489	5.56734e-07	0.886627	2.51224e-08	0.0399352	0.073437	-1	0.255624	TFH	eQTL	pvalue	NA	NA
chr19:10258259_10897760	TYK2	chr19	10258259	10897760	rs34536443	chr19:10463118	1.3037		ENSG00000266978	884	0.00010104	0.859055	7.93593e-06	0.0673991	0.0734365	-1	0.367647	CD4naive	eQTL	pvalue	NA	NA
chr6:137407099_137466087	IL22RA2	chr6	137407099	137466087	rs62420820	chr6:137438057	1.1471	SLC35D3	ENSG00000182747	103	7.14798e-08	0.918882	6.03231e-10	0.00768118	0.0734365	1	0.466019	Bnaive	eQTL	pvalue	0.149614	5
chr5:40288878_40610506	TTC33	chr5	40288878	40610506	rs6880809	chr5:40429250	0.973	PTGER4	ENSG00000171522	734	1.73703e-12	0.8608	1.32855e-13	0.0657639	0.073436	-1	0.53406	CD4stim	eQTL	pvalue	0.896913	2
chr11:65354926_66061233	TSGA10IP	chr11	65354926	66061233	rs531612	chr11:65705432	0.9155	VPS51	ENSG00000149823	723	0.00340073	0.865826	0.000224612	0.0571128	0.0734354	-1	0.326418	CD4stim	eQTL	pvalue	6.3802e-05	6
chr1:85416840_86010196	BCL10	chr1	85416840	86010196	rs35486093	chr1:85729820	0.8357	MCOLN3	ENSG00000055732	1217	1.16459e-05	0.83329	1.30444e-06	0.0932619	0.0734348	1	0.497946	Bnaive	eQTL	pvalue	3.77974e-07	6
chr16:79635140_79656999	MAF	chr16	79635140	79656999	rs6564681	chr16:79652720	0.9099		ENSG00000260479	38	0.0519851	0.871416	0.000182279	0.00298207	0.0734343	1	0.552632	TH1	eQTL	pvalue	NA	NA
chr15:79125587_79260741	RASGRF1	chr15	79125587	79260741	rs62013236	chr15:79247482	1.1334	RNU6-667P	ENSG00000252995	327	0.0535222	0.846885	0.00155931	0.0245995	0.0734343	-1	0.0611621	TREGnaive	eQTL	pvalue	NA	NA
chr19:10423338_10625953	KEAP1	chr19	10423338	10625953	rs28834106	chr19:10592144	1.1381	CDC37	ENSG00000105401	268	0.000106149	0.902482	2.82855e-06	0.0239749	0.0734342	-1	0.548507	TH2	eQTL	pvalue	0.962358	2
chr19:10258259_10897760	TYK2	chr19	10258259	10897760	rs34536443	chr19:10463118	1.3037		ENSG00000267650	883	0.00010061	0.855402	8.36591e-06	0.0710548	0.0734338	1	0.491506	TH2	eQTL	pvalue	NA	NA
chr12:57855180_58473351	OS9	chr12	57855180	58473351	rs701006	chr12:58106836	1.1206	MBD6	ENSG00000166987	763	1.80929e-06	0.870399	1.16902e-07	0.0561651	0.0734336	1	0.338139	TH1	eQTL	pvalue	0.963658	1
chr2:231046312_231217225	SP140	chr2	231046312	231217225	rs35540610	chr2:231121829	1.1447	RNU6-613P	ENSG00000222344	436	6.51618e-07	0.88814	2.82468e-08	0.0384263	0.0734331	1	0.626147	TH2	eQTL	pvalue	NA	NA
chr2:231046312_231217225	SP140	chr2	231046312	231217225	rs35540610	chr2:231121829	1.1447	RN7SL834P	ENSG00000243650	436	6.54514e-07	0.892088	2.53501e-08	0.0344781	0.0734331	-1	0.623853	TH1	eQTL	pvalue	NA	NA
chr1:192477815_192545099	RGS1	chr1	192477815	192545099	rs1323292	chr1:192541021	1.1316	CDC73	ENSG00000134371	89	0.000710302	0.919583	4.89939e-06	0.0062695	0.073432	1	0.52809	TREGnaive	eQTL	pvalue	0.999959	1
chr16:79108045_79129738	WWOX	chr16	79108045	79129738	rs12925972	chr16:79111297	1.0992	MAFTRR	ENSG00000261390	26	0.0511032	0.873173	0.000130769	0.00216096	0.0734318	1	0.423077	NK	eQTL	pvalue	NA	NA
chr12:9445978_9939813	CLECL1	chr12	9445978	9939813	rs7977720	chr12:9866349	0.903	VDAC2P2	ENSG00000255776	818	4.46048e-05	0.864497	3.20396e-06	0.0620234	0.0734315	-1	0.750611	TH17	eQTL	pvalue	NA	NA
chr22:22017142_22349088	MAPK1	chr22	22017142	22349088	rs9610458	chr22:22205353	1.121	LINC01637	ENSG00000237476	567	8.83468e-07	0.870586	5.6885e-08	0.0559821	0.0734313	1	0.603175	M2	eQTL	pvalue	NA	NA
chr2:231046312_231217225	SP140	chr2	231046312	231217225	rs35540610	chr2:231121829	1.1447		ENSG00000235419	436	6.55756e-07	0.89378	2.41104e-08	0.0327885	0.0734311	1	0.575688	TREG_MEM	eQTL	pvalue	NA	NA
chr19:18164862_18409068	MPV17L2	chr19	18164862	18409068	rs4808760	chr19:18301979	0.8741		ENSG00000268938	474	7.10675e-08	0.891606	2.79267e-09	0.0349631	0.0734308	-1	0.481013	monocytes	eQTL	pvalue	NA	NA
chr6:137407099_137466087	IL22RA2	chr6	137407099	137466087	rs62420820	chr6:137438057	1.1471	LINC02539	ENSG00000234956	103	7.14437e-08	0.918418	6.3986e-10	0.00815205	0.0734302	-1	0.262136	CD4naive	eQTL	pvalue	NA	NA
chr19:10423338_10625953	KEAP1	chr19	10423338	10625953	rs28834106	chr19:10592144	1.1381	ZNF846	ENSG00000196605	268	0.000105891	0.900285	3.08742e-06	0.0261758	0.0734298	-1	0.41791	TFH	eQTL	pvalue	3.74977e-16	10
chr16:29841225_30438138	TBX6	chr16	29841225	30438138	rs3809627	chr16:30103160	0.9076	SMG1P6	ENSG00000254634	312	0.00897006	0.891759	0.000258073	0.0255829	0.0734296	-1	0.689103	TH1	eQTL	pvalue	NA	NA
chr17:37471330_38219005	IKZF3	chr17	37471330	38219005	rs9909593	chr17:37970149	0.9311	TOP2A	ENSG00000131747	701	0.285779	0.566935	0.0247772	0.0490802	0.0734291	-1	0.707561	NK	eQTL	pvalue	0.996224	2
chr19:10258259_10897760	TYK2	chr19	10258259	10897760	rs34536443	chr19:10463118	1.3037	YIPF2	ENSG00000130733	878	0.0001011	0.859571	7.87616e-06	0.0668909	0.073429	-1	0.46697	THSTAR	eQTL	pvalue	0.00109917	8
chr1:85416840_86010196	BCL10	chr1	85416840	86010196	rs35486093	chr1:85729820	0.8357		ENSG00000272691	1230	1.17012e-05	0.837247	1.24922e-06	0.0893114	0.073429	-1	0.49187	TREGnaive	eQTL	pvalue	NA	NA
chr1:160613956_160649926	CD48	chr1	160613956	160649926	rs6427540	chr1:160634588	1.1225	ITLN1	ENSG00000179914	61	0.422417	0.497787	0.00295693	0.0034111	0.073428	-1	0.508197	TFH	eQTL	pvalue	0.00489119	7
chr14:75945376_76028941	BATF	chr14	75945376	76028941	rs34695601	chr14:76014298	1.1157	ZC2HC1C	ENSG00000119703	130	0.0137873	0.902287	0.000159107	0.0103391	0.0734277	-1	0.215385	Bnaive	eQTL	pvalue	1.62188e-06	8
chr1:92652691_93519650	EVI5	chr1	92652691	93519650	rs139504223	chr1:93152635	0.8655	RPL5	ENSG00000122406	1122	3.10069e-10	0.834798	3.41157e-11	0.0917762	0.0734261	1	0.576649	Bnaive	eQTL	pvalue	0.994762	1
chr1:25270572_25305783	RUNX3	chr1	25270572	25305783	rs6672420	chr1:25291010	0.9316	MAN1C1	ENSG00000117643	94	0.409974	0.505627	0.0049464	0.00602705	0.0734257	-1	0.170213	Bnaive	eQTL	pvalue	0.049048	3
chr11:65354926_66061233	TSGA10IP	chr11	65354926	66061233	rs531612	chr11:65705432	0.9155	CCDC85B	ENSG00000175602	941	0.00333063	0.848035	0.000294512	0.0749145	0.0734254	-1	0.482465	Bnaive	eQTL	pvalue	0.49138	7
chr3:121369811_122211421	CD86	chr3	121369811	122211421	rs75937181	chr3:121783015	1.2386	MTCO2P29	ENSG00000243257	116	0.337848	0.577941	0.00400613	0.00677967	0.0734252	1	0.689655	TH17	eQTL	pvalue	NA	NA
chr11:118617158_118947933	BCL9L	chr11	118617158	118947933	rs149114341	chr11:118783424	1.3559	ARCN1	ENSG00000095139	464	0.000145067	0.884236	6.93321e-06	0.042187	0.0734247	-1	0.459052	M2	eQTL	pvalue	0.999851	1
chr19:18164862_18409068	MPV17L2	chr19	18164862	18409068	rs4808760	chr19:18301979	0.8741	NA	ENSG00000221167	479	7.07753e-08	0.88794	3.0854e-09	0.0386357	0.0734241	1	0.524008	TH1	eQTL	pvalue	NA	NA
chr17:40264534_40782389	STAT3	chr17	40264534	40782389	rs1026916	chr17:40529835	0.8784	KAT2A	ENSG00000108773	494	7.76938e-09	0.886619	3.50779e-10	0.0399565	0.0734241	1	0.417004	TH1	eQTL	pvalue	0.408332	2
chr17:43279320_43781083	MAP3K14	chr17	43279320	43781083	rs7222450	chr17:43407670	1.1034	SLC25A39	ENSG00000013306	111	0.0159078	0.902102	0.00014972	0.00841695	0.0734236	1	0.477477	M2	eQTL	pvalue	0.000102385	7
chr14:75945376_76028941	BATF	chr14	75945376	76028941	rs34695601	chr14:76014298	1.1157	NA	ENSG00000212061	136	0.0137516	0.899954	0.000194815	0.012676	0.0734234	1	0.625	CD8naive	eQTL	pvalue	NA	NA
chr11:118462188_118773904	CXCR5	chr11	118462188	118773904	rs12365699	chr11:118743286	1.1546	NA	ENSG00000242712	507	0.000124681	0.885303	5.80467e-06	0.0411429	0.0734232	1	0.341223	TH17	eQTL	pvalue	NA	NA
chr1:192477815_192545099	RGS1	chr1	192477815	192545099	rs1323292	chr1:192541021	1.1316	SCARNA18B	ENSG00000238754	88	0.000708852	0.917707	6.35589e-06	0.00815515	0.0734231	1	0.738636	TH1	eQTL	pvalue	NA	NA
chr22:50935082_51045816	ODF3B	chr22	50935082	51045816	rs140522	chr22:50971266	0.8953	RN7SKP252	ENSG00000223142	226	0.000154722	0.90826	3.10598e-06	0.0181596	0.0734227	1	0.150442	Bnaive	eQTL	pvalue	NA	NA
chr6:137876882_138124804	OLIG3	chr6	137876882	138124804	rs631204	chr6:137959455	1.1194	HEBP2	ENSG00000051620	477	5.54677e-07	0.883351	2.71887e-08	0.043226	0.0734226	1	0.72327	M2	eQTL	pvalue	0.000947406	9
chr12:123192738_124002762	PITPNM2	chr12	123192738	124002762	rs7975763	chr12:123604053	0.886	NA	ENSG00000269923	696	0.000423554	0.866307	2.92823e-05	0.0598185	0.0734213	1	0.494253	TFH	eQTL	pvalue	NA	NA
chr5:39923355_40842116	TTC33	chr5	39923355	40842116	rs11749040	chr5:40396425	0.8214	CARD6	ENSG00000132357	2020	1.58677e-12	0.786338	2.83143e-13	0.140241	0.0734211	1	0.681188	TH1	eQTL	pvalue	1.45631e-16	8
chr11:118617158_118947933	BCL9L	chr11	118617158	118947933	rs149114341	chr11:118783424	1.3559		ENSG00000254854	470	0.000146309	0.891809	5.69138e-06	0.0346176	0.073421	-1	0.521277	TH1	eQTL	pvalue	NA	NA
chr7:2392233_2478020	CHST12	chr7	2392233	2478020	rs55858457	chr7:2443302	0.8931	LFNG	ENSG00000106003	136	0.0035598	0.898473	9.71613e-05	0.0244495	0.0734208	-1	0.0441176	TREGnaive	eQTL	pvalue	0.424039	4
chr16:11031156_11498745	RMI2	chr16	11031156	11498745	rs34947566	chr16:11412926	1.1412	RPS23P6	ENSG00000241641	1014	1.47523e-18	0.840049	1.52087e-19	0.0865308	0.0734203	-1	0.369822	TREG_MEM	eQTL	pvalue	NA	NA
chr19:49738081_49925208	CD37	chr19	49738081	49925208	rs1465697	chr19:49837246	0.8831	CARD8	ENSG00000105483	31	0.0398025	0.883785	0.000132098	0.00285971	0.0734203	-1	0.548387	TH17	eQTL	pvalue	0.0162894	5
chr2:112423188_113109590	MERTK	chr2	112423188	113109590	rs57116599	chr2:112770799	0.8869	ACOXL	ENSG00000153093	153	0.00102271	0.909154	1.85131e-05	0.0163841	0.0734203	1	0.522876	THSTAR	eQTL	pvalue	6.28385e-10	7
chr16:11020235_11325215	CLEC16A	chr16	11020235	11325215	rs6498163	chr16:11213951	0.8293		ENSG00000261216	633	1.17541e-18	0.875401	6.88177e-20	0.0511794	0.0734199	-1	0.339652	TH2	eQTL	pvalue	NA	NA
chr19:10744807_11274530	SMARCA4	chr19	10744807	11274530	rs12609500	chr19:11173928	1.0997	ZNF627	ENSG00000198551	782	0.0234646	0.837489	0.00179061	0.0638362	0.0734195	-1	0.326087	TH2	eQTL	pvalue	0.00564415	7
chr16:11020235_11325215	CLEC16A	chr16	11020235	11325215	rs6498163	chr16:11213951	0.8293	SOCS1	ENSG00000185338	632	1.16508e-18	0.867706	7.91543e-20	0.0588777	0.0734167	1	0.568038	monocytes	eQTL	pvalue	0.541776	6
chr10:80999869_81071087	ZMIZ1	chr10	80999869	81071087	rs1250551	chr10:81059335	0.8907		ENSG00000272489	101	6.52294e-06	0.918053	6.10886e-08	0.00852433	0.0734164	1	0.534653	TH1	eQTL	pvalue	NA	NA
chr7:2392233_2478020	CHST12	chr7	2392233	2478020	rs55858457	chr7:2443302	0.8931	KIF19BP	ENSG00000230914	136	0.00361452	0.912284	4.24589e-05	0.010643	0.0734164	-1	0.198529	CD4naive	eQTL	pvalue	NA	NA
chr12:9445978_9939813	CLECL1	chr12	9445978	9939813	rs7977720	chr12:9866349	0.903	CLEC1B	ENSG00000165682	818	4.4601e-05	0.864424	3.20852e-06	0.0621117	0.0734162	-1	0.575795	CD8stim	eQTL	pvalue	0.000104171	8
chr6:90804863_91086379	BACH2	chr6	90804863	91086379	rs72928038	chr6:90976768	0.8517	GABRR1	ENSG00000146276	104	0.00119916	0.917146	1.08546e-05	0.00822847	0.073416	1	0.826923	TFH	eQTL	pvalue	2.12254e-07	7
chr11:65354926_66061233	TSGA10IP	chr11	65354926	66061233	rs531612	chr11:65705432	0.9155	CDCA5	ENSG00000146670	717	0.00340597	0.86716	0.000219453	0.0557992	0.0734157	1	0.500697	TREGnaive	eQTL	pvalue	0.0707161	7
chr17:40264534_40782389	STAT3	chr17	40264534	40782389	rs1026916	chr17:40529835	0.8784	CCDC200	ENSG00000236383	436	7.72336e-09	0.881287	3.97622e-10	0.0452979	0.0734153	1	0.616972	TREG_MEM	eQTL	pvalue	NA	NA
chr16:29841225_30438138	TBX6	chr16	29841225	30438138	rs3809627	chr16:30103160	0.9076	YPEL3	ENSG00000090238	311	0.00905507	0.893582	0.000240975	0.0237067	0.0734152	-1	0.511254	CD4stim	eQTL	pvalue	0.122709	7
chr16:29841225_30438138	TBX6	chr16	29841225	30438138	rs3809627	chr16:30103160	0.9076	ORAI3	ENSG00000175938	250	0.0206519	0.883123	0.00052291	0.0222875	0.0734149	-1	0.684	CD8naive	eQTL	pvalue	0.0109507	7
chr15:79125587_79260741	RASGRF1	chr15	79125587	79260741	rs62013236	chr15:79247482	1.1334	WDR61	ENSG00000140395	327	0.0535797	0.847794	0.00150302	0.0237089	0.0734146	-1	0.691131	TH17	eQTL	pvalue	0.0897746	4
chr16:11020235_11325362	CLEC16A	chr16	11020235	11325362	rs2286974	chr16:11114512	0.8477		ENSG00000261216	634	1.17532e-18	0.875336	6.89113e-20	0.0512491	0.0734145	-1	0.339117	TH2	eQTL	pvalue	NA	NA
chr19:10423338_10625953	KEAP1	chr19	10423338	10625953	rs28834106	chr19:10592144	1.1381	SHFL	ENSG00000130813	254	0.000106452	0.905054	2.52833e-06	0.0214224	0.0734143	-1	0.326772	TH1	eQTL	pvalue	NA	4
chr5:118401568_118973394	TNFAIP8	chr5	118401568	118973394	rs32658	chr5:118703662	0.9376	HSD17B4	ENSG00000133835	908	0.14928	0.686419	0.016248	0.0746383	0.0734142	1	0.801762	TH17	eQTL	pvalue	1.82463e-05	4
chr5:118401568_118973394	TNFAIP8	chr5	118401568	118973394	rs32658	chr5:118703662	0.9376	LINC02208	ENSG00000250891	702	0.15574	0.715016	0.00999886	0.0458323	0.0734136	1	0.364672	TREG_MEM	eQTL	pvalue	NA	NA
chr6:36345180_36612323	ETV7	chr6	36345180	36612323	rs1076928	chr6:36348689	0.9266	FKBP5	ENSG00000096060	435	0.145938	0.742764	0.00623334	0.0316517	0.0734131	-1	0.124138	monocytes	eQTL	pvalue	0.498849	2
chr14:52228101_52368559	GNG2	chr14	52228101	52368559	rs11852059	chr14:52306091	0.908	PSMC6	ENSG00000100519	370	0.069697	0.827255	0.00230846	0.0273263	0.0734131	-1	0.345946	TFH	eQTL	pvalue	0.995512	1
chr11:118447156_118807735	CXCR5	chr11	118447156	118807735	rs6589706	chr11:118747813	1.088	USP2-AS1	ENSG00000245248	546	0.000123408	0.876282	7.07653e-06	0.0501749	0.0734129	1	0.505495	M2	eQTL	pvalue	NA	NA
chr19:10423338_10625953	KEAP1	chr19	10423338	10625953	rs28834106	chr19:10592144	1.1381	MIR4748	ENSG00000265879	263	0.000105919	0.900522	3.06164e-06	0.0259567	0.0734125	-1	0.638783	THSTAR	eQTL	pvalue	NA	NA
chr19:6615889_6693163	TNFSF14	chr19	6615889	6693163	rs1077667	chr19:6668972	1.164	RPL36	ENSG00000130255	210	9.73908e-07	0.904345	2.40318e-08	0.0222419	0.0734122	1	0.571429	CD8naive	eQTL	pvalue	0.623122	5
chr12:57855180_58473351	OS9	chr12	57855180	58473351	rs701006	chr12:58106836	1.1206	PRIM1	ENSG00000198056	252	3.71264e-06	0.906586	8.21985e-08	0.0199986	0.073412	1	0.297619	TH17	eQTL	pvalue	0.0268979	4
chr22:22017142_22349088	MAPK1	chr22	22017142	22349088	rs9610458	chr22:22205353	1.121	LINC01637	ENSG00000237476	568	8.92338e-07	0.879326	4.80349e-08	0.0472611	0.073412	-1	0.323944	TREG_MEM	eQTL	pvalue	NA	NA
chr14:103199716_103463149	TRAF3	chr14	103199716	103463149	rs12147246	chr14:103265844	0.9054		ENSG00000269910	236	0.000246533	0.905845	5.59661e-06	0.0204905	0.0734119	-1	0.665254	NK	eQTL	pvalue	NA	NA
chr1:101212872_101621089	EXTL2	chr1	101212872	101621089	rs74449127	chr1:101290432	1.2177	NA	ENSG00000216067	587	6.53483e-10	0.883073	3.22558e-11	0.0435149	0.0734119	1	0.551959	NK	eQTL	pvalue	NA	NA
chr11:118617158_118947933	BCL9L	chr11	118617158	118947933	rs149114341	chr11:118783424	1.3559	MCAM	ENSG00000076706	469	0.000145023	0.883968	6.97932e-06	0.0424681	0.0734119	-1	0.379531	TREGnaive	eQTL	pvalue	0.0547531	4
chr16:11020235_11325362	CLEC16A	chr16	11020235	11325362	rs2286974	chr16:11114512	0.8477	SOCS1	ENSG00000185338	633	1.165e-18	0.867646	7.92413e-20	0.0589425	0.0734116	1	0.567141	monocytes	eQTL	pvalue	0.541776	6
chr1:85416840_86010196	BCL10	chr1	85416840	86010196	rs35486093	chr1:85729820	0.8357	CCN1	ENSG00000142871	1227	1.15872e-05	0.829094	1.36342e-06	0.0974825	0.0734107	1	0.472698	CD8stim	eQTL	pvalue	NA	3
chr7:149128286_149433143	ZNF746	chr7	149128286	149433143	rs354033	chr7:149289464	1.114	REPIN1	ENSG00000214022	460	0.000712464	0.890784	2.81051e-05	0.035066	0.0734099	1	0.573913	CD4stim	eQTL	pvalue	0.961996	3
chr15:79125587_79260741	RASGRF1	chr15	79125587	79260741	rs62013236	chr15:79247482	1.1334	ST20-AS1	ENSG00000259642	96	0.055358	0.863786	0.000452905	0.00699356	0.0734094	1	0.572917	THSTAR	eQTL	pvalue	NA	NA
chr1:157481253_157815203	FCRL3	chr1	157481253	157815203	rs2317231	chr1:157686337	1.1058		ENSG00000236957	636	0.000175264	0.864666	1.25287e-05	0.0617371	0.0734092	1	0.654088	monocytes	eQTL	pvalue	NA	NA
chr10:94171083_94501355	HHEX	chr10	94171083	94501355	rs1112718	chr10:94479107	1.1114	PPP1R3C	ENSG00000119938	346	0.0698509	0.826156	0.00239011	0.0281954	0.073408	-1	0.372832	CD4naive	eQTL	pvalue	0.0368812	6
chr16:29841225_30438138	TBX6	chr16	29841225	30438138	rs3809627	chr16:30103160	0.9076	CDIPTOSP	ENSG00000214725	311	0.00906196	0.894262	0.000234163	0.0230345	0.0734076	1	0.553055	TREG_MEM	eQTL	pvalue	NA	NA
chr19:10744807_11274530	SMARCA4	chr19	10744807	11274530	rs12609500	chr19:11173928	1.0997	YIPF2	ENSG00000130733	776	0.023674	0.843606	0.00162105	0.0576916	0.0734076	-1	0.554124	monocytes	eQTL	pvalue	0.00109917	8
chr17:57475896_58223430	VMP1	chr17	57475896	58223430	rs2150879	chr17:57859210	1.1091	NA	ENSG00000216168	644	1.99146e-05	0.875331	1.16747e-06	0.0512417	0.0734063	1	0.346273	NK	eQTL	pvalue	NA	NA
chr17:40264534_40782389	STAT3	chr17	40264534	40782389	rs1026916	chr17:40529835	0.8784	KRT13	ENSG00000171401	356	7.79341e-09	0.889361	3.26912e-10	0.0372328	0.073406	1	0.603933	TH1	eQTL	pvalue	0.00166754	5
chr1:160162872_160430469	VANGL2	chr1	160162872	160430469	rs3737798	chr1:160389984	1.0911		ENSG00000224985	271	0.0419838	0.861157	0.00109368	0.0223597	0.073406	1	0.800738	Bnaive	eQTL	pvalue	NA	NA
chr12:123192738_124002762	PITPNM2	chr12	123192738	124002762	rs7975763	chr12:123604053	0.886	DNAH10OS	ENSG00000250091	754	0.000333521	0.867328	2.26812e-05	0.0589094	0.0734059	1	0.538462	TREG_MEM	eQTL	pvalue	0.0133664	10
chr14:52228101_52368559	GNG2	chr14	52228101	52368559	rs11852059	chr14:52306091	0.908	GNPNAT1	ENSG00000100522	320	0.0696431	0.826506	0.00237175	0.0280738	0.0734057	1	0.59375	THSTAR	eQTL	pvalue	0.00556741	7
chr18:56304778_56462884	MALT1	chr18	56304778	56462884	rs9955954	chr18:56348044	0.8958	CPLX4	ENSG00000166569	325	0.000902657	0.896607	2.93253e-05	0.0290553	0.0734057	-1	0.390769	monocytes	eQTL	pvalue	0.00218942	9
chr7:149128286_149433143	ZNF746	chr7	149128286	149433143	rs354033	chr7:149289464	1.114	LINC00996	ENSG00000242258	454	0.000712401	0.890705	2.81712e-05	0.0351486	0.0734055	1	0.486784	monocytes	eQTL	pvalue	NA	NA
chr22:37251477_37323988	CSF2RB	chr22	37251477	37323988	rs5756405	chr22:37310954	1.0706	RAC2	ENSG00000128340	168	0.420319	0.486678	0.00911582	0.0104816	0.0734055	1	0.767857	CD8naive	eQTL	pvalue	0.873092	2
chr1:2407781_2779397	PRXL2B	chr1	2407781	2779397	rs6670198	chr1:2520527	0.865		ENSG00000271806	310	1.14539e-11	0.903692	2.91218e-13	0.0229032	0.0734049	1	0.787097	CD4naive	eQTL	pvalue	NA	NA
chr11:118000454_118904452	PHLDB1	chr11	118000454	118904452	rs34026809	chr11:118480695	0.8643	ABCG4	ENSG00000172350	1361	0.000114408	0.81245	1.60657e-05	0.114015	0.0734048	-1	0.288758	TH2	eQTL	pvalue	0.000455417	5
chr15:79125587_79260741	RASGRF1	chr15	79125587	79260741	rs62013236	chr15:79247482	1.1334	CIB2	ENSG00000136425	325	0.0536033	0.848145	0.00148134	0.0233653	0.0734047	-1	0.326154	CD8stim	eQTL	pvalue	0.000468493	7
chr14:52228101_52368559	GNG2	chr14	52228101	52368559	rs11852059	chr14:52306091	0.908	SETP2	ENSG00000258893	370	0.0698012	0.828491	0.00220498	0.0260982	0.0734046	-1	0.389189	TREG_MEM	eQTL	pvalue	NA	NA
chr14:75945376_76028941	BATF	chr14	75945376	76028941	rs34695601	chr14:76014298	1.1157	YLPM1	ENSG00000119596	129	0.0137834	0.90203	0.00016338	0.0106187	0.0734041	1	0.209302	TH1	eQTL	pvalue	0.999933	1
chr14:75945376_76028941	BATF	chr14	75945376	76028941	rs34695601	chr14:76014298	1.1157	FOS	ENSG00000170345	136	0.0137438	0.899442	0.000202927	0.0132068	0.0734039	-1	0.330882	TFH	eQTL	pvalue	0.435711	4
chr20:44594575_44782428	CD40	chr20	44594575	44782428	rs6032662	chr20:44734310	1.1432	CCNB1IP1P2	ENSG00000230860	317	3.82202e-08	0.901446	1.06947e-09	0.0251508	0.0734035	-1	0.315457	CD8stim	eQTL	pvalue	NA	NA
chr4:106008586_106479425	PPA2	chr4	106008586	106479425	rs2726479	chr4:106255589	0.9238	CXXC4	ENSG00000168772	827	0.0411082	0.81512	0.00338195	0.0669861	0.0734035	-1	0.586457	THSTAR	eQTL	pvalue	NA	2
chr16:29841225_30438138	TBX6	chr16	29841225	30438138	rs3809627	chr16:30103160	0.9076	SEZ6L2	ENSG00000174938	311	0.0090674	0.894799	0.000228761	0.0225014	0.0734035	-1	0.784566	CD4stim	eQTL	pvalue	0.130153	3
chr19:10744807_11274530	SMARCA4	chr19	10744807	11274530	rs12609500	chr19:11173928	1.0997	ANGPTL8	ENSG00000130173	792	0.0235101	0.839876	0.00172322	0.0614867	0.0734035	1	0.492424	CD4stim	eQTL	pvalue	NA	10
chr9:100551768_100895720	TRIM14	chr9	100551768	100895720	rs7855251	chr9:100868189	1.1164	ANKRD18CP	ENSG00000159712	442	0.034005	0.858121	0.00131672	0.0331542	0.0734033	1	0.638009	CD8naive	eQTL	pvalue	NA	NA
chr2:112425029_112642886	ANAPC1	chr2	112425029	112642886	rs71252597	chr2:112492986	0.8024		ENSG00000227992	292	0.000968258	0.903742	2.35028e-05	0.0218634	0.073403	-1	0.431507	monocytes	eQTL	pvalue	NA	NA
chr14:75945376_76028941	BATF	chr14	75945376	76028941	rs34695601	chr14:76014298	1.1157	FOS	ENSG00000170345	129	0.0137944	0.902751	0.000152393	0.00989968	0.0734025	1	0.457364	TH1	eQTL	pvalue	0.435711	4
chr15:79125587_79260741	RASGRF1	chr15	79125587	79260741	rs62013236	chr15:79247482	1.1334		ENSG00000261229	285	0.0537266	0.849842	0.00137366	0.021655	0.0734024	1	0.473684	CD8naive	eQTL	pvalue	NA	NA
chr16:29841225_30438138	TBX6	chr16	29841225	30438138	rs3809627	chr16:30103160	0.9076	PRRT2	ENSG00000167371	310	0.00895336	0.883527	0.000342998	0.033774	0.0734022	-1	0.506452	NK	eQTL	pvalue	0.301736	3
chr17:57475896_58223430	VMP1	chr17	57475896	58223430	rs2150879	chr17:57859210	1.1091	NA	ENSG00000266960	738	1.96686e-05	0.864518	1.41358e-06	0.0620593	0.0734021	1	0.566396	NK	eQTL	pvalue	NA	NA
chr5:176525029_176837504	RGS14	chr5	176525029	176837504	rs67111717	chr5:176790162	1.1003		ENSG00000207420	230	0.0391052	0.866094	0.000927618	0.0204713	0.0734021	-1	0.608696	monocytes	eQTL	pvalue	NA	NA
chr19:49738081_49925208	CD37	chr19	49738081	49925208	rs1465697	chr19:49837246	0.8831	TEAD2	ENSG00000074219	351	7.44866e-06	0.889177	3.14031e-07	0.0374137	0.0734019	1	0.840456	TH1	eQTL	pvalue	0.00204732	5
chr20:44594575_44782428	CD40	chr20	44594575	44782428	rs6032662	chr20:44734310	1.1432	RBPJL	ENSG00000124232	319	3.81403e-08	0.89956	1.14955e-09	0.0270394	0.0734007	1	0.652038	TFH	eQTL	pvalue	1.89368e-11	7
chr14:103015542_103459588	TRAF3	chr14	103015542	103459588	rs12588969	chr14:103230758	0.9148	EIF5	ENSG00000100664	438	0.000242873	0.8924	9.25897e-06	0.0339473	0.0734004	-1	0.890411	monocytes	eQTL	pvalue	0.90786	2
chr16:11020235_11325215	CLEC16A	chr16	11020235	11325215	rs6498163	chr16:11213951	0.8293	HNRNPCP4	ENSG00000263179	633	1.17592e-18	0.875783	6.83316e-20	0.0508173	0.0734	1	0.546603	M2	eQTL	pvalue	NA	NA
chr20:62214158_62483911	SLC2A4RG	chr20	62214158	62483911	rs6742	chr20:62374441	1.1727	LINC00659	ENSG00000228705	363	0.0607244	0.83429	0.00214801	0.029438	0.0733998	1	0.674931	TH1	eQTL	pvalue	NA	NA
chr11:118462188_118773904	CXCR5	chr11	118462188	118773904	rs12365699	chr11:118743286	1.1546	RPL5P30	ENSG00000243431	508	0.00012083	0.885428	5.61129e-06	0.0410455	0.0733997	1	0.616142	THSTAR	eQTL	pvalue	NA	NA
chr11:118447156_118807735	CXCR5	chr11	118447156	118807735	rs6589706	chr11:118747813	1.088	RPL5P30	ENSG00000243431	548	0.000124756	0.885857	5.72984e-06	0.0406125	0.0733997	1	0.569343	CD4stim	eQTL	pvalue	NA	NA
chr1:92652691_93519650	EVI5	chr1	92652691	93519650	rs139504223	chr1:93152635	0.8655	DNTTIP2	ENSG00000067334	264	8.88982e-06	0.899604	2.67415e-07	0.0269876	0.0733995	1	0.768939	Bnaive	eQTL	pvalue	0.000217904	5
chr3:119102250_119275236	TIMMDC1	chr3	119102250	119275236	rs9843355	chr3:119228508	1.1432	ARHGAP31	ENSG00000031081	361	3.76728e-05	0.895151	1.32503e-06	0.0314108	0.0733995	1	0.401662	TH2	eQTL	pvalue	0.999634	1
chr1:160162872_160430469	VANGL2	chr1	160162872	160430469	rs3737798	chr1:160389984	1.0911	CFAP45	ENSG00000213085	272	0.0421211	0.86398	0.000956358	0.0195432	0.0733994	-1	0.323529	NK	eQTL	pvalue	NA	6
chr12:9445978_9939813	CLECL1	chr12	9445978	9939813	rs7977720	chr12:9866349	0.903	GABARAPL1	ENSG00000139112	826	4.43523e-05	0.859564	3.4603e-06	0.0669884	0.0733994	1	0.458838	monocytes	eQTL	pvalue	0.782335	3
chr19:10258259_10897760	TYK2	chr19	10258259	10897760	rs34536443	chr19:10463118	1.3037	AP1M2	ENSG00000129354	875	0.000100889	0.857773	8.09126e-06	0.0687197	0.0733983	1	0.507429	Bnaive	eQTL	pvalue	0.00134595	7
chr2:43313584_43361560	ZFP36L2	chr2	43313584	43361560	rs12478539	chr2:43355324	1.1311	CHORDC1P1	ENSG00000232202	152	6.72399e-06	0.91482	8.70857e-08	0.0117749	0.073398	-1	0.243421	TREG_MEM	eQTL	pvalue	NA	NA
chr2:112423188_113109590	MERTK	chr2	112423188	113109590	rs57116599	chr2:112770799	0.8869	POLR2DP1	ENSG00000232090	455	0.000776255	0.887201	3.38298e-05	0.0385915	0.0733971	1	0.514286	NK	eQTL	pvalue	NA	NA
chr19:18164862_18409068	MPV17L2	chr19	18164862	18409068	rs4808760	chr19:18301979	0.8741	LRRC25	ENSG00000175489	481	7.08568e-08	0.888963	3.00603e-09	0.03764	0.0733969	-1	0.359667	CD8stim	eQTL	pvalue	0.943472	2
chr11:118447156_118807735	CXCR5	chr11	118447156	118807735	rs6589706	chr11:118747813	1.088	USP2-AS1	ENSG00000245248	546	0.000124071	0.88099	6.41572e-06	0.0454827	0.0733967	1	0.598901	monocytes	eQTL	pvalue	NA	NA
chr11:60760530_60835043	CD6	chr11	60760530	60835043	rs4939490	chr11:60793651	1.1464	CD5	ENSG00000110448	168	1.57964e-09	0.912112	2.5224e-11	0.0144913	0.0733965	-1	0.452381	Bnaive	eQTL	pvalue	2.72798e-05	6
chr18:56206955_56320360	ALPK2	chr18	56206955	56320360	rs4940730	chr18:56269737	1.0254	FECH	ENSG00000066926	106	0.0123088	0.90378	0.000142265	0.0103725	0.0733963	-1	0.273585	TH1	eQTL	pvalue	0.138947	4
chr19:10744807_11274530	SMARCA4	chr19	10744807	11274530	rs12609500	chr19:11173928	1.0997	ZNF844	ENSG00000223547	261	0.0463919	0.857768	0.00115536	0.0212888	0.0733963	1	0.218391	Bnaive	eQTL	pvalue	1.00623e-05	10
chr11:118000454_118904452	PHLDB1	chr11	118000454	118904452	rs34026809	chr11:118480695	0.8643	NECTIN1	ENSG00000110400	443	0.000125558	0.891537	4.9305e-06	0.0349362	0.0733963	1	0.505643	TREGnaive	eQTL	pvalue	NA	3
chr20:62214158_62483911	SLC2A4RG	chr20	62214158	62483911	rs6742	chr20:62374441	1.1727	SOX18	ENSG00000203883	656	0.025107	0.850114	0.00147611	0.0499072	0.0733956	-1	0.492378	CD4naive	eQTL	pvalue	NA	6
chr1:160162872_160430469	VANGL2	chr1	160162872	160430469	rs3737798	chr1:160389984	1.0911		ENSG00000237409	278	0.0420485	0.862495	0.00102895	0.0210324	0.073395	1	0.863309	TH2	eQTL	pvalue	NA	NA
chr1:2407781_2779397	PRXL2B	chr1	2407781	2779397	rs6670198	chr1:2520527	0.865		ENSG00000234396	311	1.13109e-11	0.904122	2.82197e-13	0.0224836	0.0733948	1	0.768489	TH1	eQTL	pvalue	NA	NA
chr15:79125587_79260741	RASGRF1	chr15	79125587	79260741	rs62013236	chr15:79247482	1.1334		ENSG00000199633	325	0.0535351	0.847067	0.00155016	0.0244542	0.0733941	1	0.310769	CD8stim	eQTL	pvalue	NA	NA
chr16:11020235_11325362	CLEC16A	chr16	11020235	11325362	rs2286974	chr16:11114512	0.8477	HNRNPCP4	ENSG00000263179	634	1.17583e-18	0.87571	6.84371e-20	0.050896	0.0733939	1	0.545741	M2	eQTL	pvalue	NA	NA
chr11:60760530_60835043	CD6	chr11	60760530	60835043	rs4939490	chr11:60793651	1.1464	LRRC10B	ENSG00000204950	177	1.57878e-09	0.91161	2.60974e-11	0.0149957	0.0733939	1	0.694915	M2	eQTL	pvalue	NA	9
chr13:99570862_100512004	UBAC2	chr13	99570862	100512004	rs77654077	chr13:100026952	1.7768	TM9SF2	ENSG00000125304	1801	0.0117648	0.778675	0.00202776	0.134138	0.0733939	-1	0.583009	CD4naive	eQTL	pvalue	0.999928	1
chr19:49738081_49925208	CD37	chr19	49738081	49925208	rs1465697	chr19:49837246	0.8831	RPL13A	ENSG00000142541	349	7.50254e-06	0.895598	2.60322e-07	0.0310019	0.0733927	-1	0.426934	M2	eQTL	pvalue	0.633828	3
chr14:75945376_76028941	BATF	chr14	75945376	76028941	rs34695601	chr14:76014298	1.1157	HIF1AP1	ENSG00000258978	129	0.013776	0.901545	0.000170992	0.0111169	0.0733907	1	0.790698	TH1	eQTL	pvalue	NA	NA
chr3:101645933_101805935	ZPLD1	chr3	101645933	101805935	rs4325907	chr3:101749022	0.9055	ZNF90P1	ENSG00000241738	361	0.000344671	0.898888	1.05218e-05	0.0273669	0.0733897	1	0.764543	TH1	eQTL	pvalue	NA	NA
chr19:10258259_10897760	TYK2	chr19	10258259	10897760	rs34536443	chr19:10463118	1.3037		ENSG00000267277	612	0.000103035	0.875589	5.9998e-06	0.0509127	0.0733895	-1	0.423203	TH17	eQTL	pvalue	NA	NA
chr11:118617158_118947933	BCL9L	chr11	118617158	118947933	rs149114341	chr11:118783424	1.3559	KMT2A	ENSG00000118058	469	0.000146227	0.891307	5.77903e-06	0.0351519	0.0733888	1	0.311301	CD4naive	eQTL	pvalue	1	1
chr1:157481253_157815203	FCRL3	chr1	157481253	157815203	rs2317231	chr1:157686337	1.1058		ENSG00000231700	636	0.000178261	0.87945	9.5363e-06	0.046974	0.073388	-1	0.265723	CD8naive	eQTL	pvalue	NA	NA
chr10:80999869_81071087	ZMIZ1	chr10	80999869	81071087	rs1250551	chr10:81059335	0.8907	SFTPA1	ENSG00000122852	100	6.52199e-06	0.917919	6.22455e-08	0.00868718	0.0733876	1	0.53	monocytes	eQTL	pvalue	0.000541612	8
chr8:128763162_128873806	MYC	chr8	128763162	128873806	rs6990534	chr8:128814091	0.8984	NA	ENSG00000247844	99	0.00253473	0.914794	2.58557e-05	0.00925804	0.0733871	1	0.535354	monocytes	eQTL	pvalue	NA	NA
chr16:29841225_30438138	TBX6	chr16	29841225	30438138	rs3809627	chr16:30103160	0.9076	MIR762HG	ENSG00000260083	285	0.00907295	0.89528	0.000224069	0.0220368	0.0733864	1	0.877193	M2	eQTL	pvalue	NA	NA
chr1:157481253_157815203	FCRL3	chr1	157481253	157815203	rs2317231	chr1:157686337	1.1058	ETV3L	ENSG00000253831	636	0.000177804	0.877199	9.99309e-06	0.0492276	0.0733857	1	0.224843	TH1	eQTL	pvalue	1.20827e-05	8
chr7:138679553_138742981	ZC3HAV1	chr7	138679553	138742981	rs10271373	chr7:138729795	0.9316	RCC2P3	ENSG00000233951	87	0.526881	0.387314	0.00720038	0.00521966	0.0733851	1	0.954023	monocytes	eQTL	pvalue	NA	NA
chr1:192477815_192545099	RGS1	chr1	192477815	192545099	rs1323292	chr1:192541021	1.1316	UCHL5	ENSG00000116750	89	0.00071025	0.919516	4.98789e-06	0.00638413	0.0733845	-1	0.573034	CD8naive	eQTL	pvalue	0.781097	4
chr2:112423188_113109590	MERTK	chr2	112423188	113109590	rs57116599	chr2:112770799	0.8869	POLR1B	ENSG00000125630	1013	0.000274534	0.847397	2.55913e-05	0.0789187	0.0733842	1	0.470879	TREG_MEM	eQTL	pvalue	0.912208	1
chr17:73033162_73583027	GRB2	chr17	73033162	73583027	rs9900529	chr17:73335776	1.0994	MIF4GD	ENSG00000125457	969	0.0250942	0.819467	0.00244025	0.0796146	0.0733839	-1	0.409701	TH2	eQTL	pvalue	3.58019e-05	9
chr19:45110119_45187302	PVR	chr19	45110119	45187302	rs7260482	chr19:45143942	0.9152	ZNF222	ENSG00000159885	115	0.182985	0.729768	0.00279395	0.0110693	0.0733839	1	0.652174	NK	eQTL	pvalue	9.20501e-11	9
chr17:40264534_40782389	STAT3	chr17	40264534	40782389	rs1026916	chr17:40529835	0.8784	RND2	ENSG00000108830	494	7.67612e-09	0.875896	4.45141e-10	0.0507201	0.0733836	1	0.617409	CD8naive	eQTL	pvalue	0.000138854	7
chr12:57855180_58473351	OS9	chr12	57855180	58473351	rs701006	chr12:58106836	1.1206	GPR182	ENSG00000166856	534	1.83593e-06	0.883218	9.03632e-08	0.0433979	0.0733825	-1	0.325843	CD4naive	eQTL	pvalue	0.000859696	8
chr6:36345180_36612323	ETV7	chr6	36345180	36612323	rs1076928	chr6:36348689	0.9266	PI16	ENSG00000164530	437	0.145933	0.742745	0.00624233	0.0316978	0.0733822	-1	0.187643	M2	eQTL	pvalue	4.4013e-07	8
chr7:149128286_149433143	ZNF746	chr7	149128286	149433143	rs354033	chr7:149289464	1.114	ZNF862	ENSG00000106479	465	0.000709123	0.886606	3.14686e-05	0.0392713	0.0733817	-1	0.376344	CD4naive	eQTL	pvalue	3.68873e-09	5
chr2:112423188_113109590	MERTK	chr2	112423188	113109590	rs57116599	chr2:112770799	0.8869	MIR4435-2	ENSG00000266139	979	0.000273794	0.845112	2.63327e-05	0.0812069	0.0733814	-1	0.400409	TH2	eQTL	pvalue	NA	NA
chr1:85416840_86010196	BCL10	chr1	85416840	86010196	rs35486093	chr1:85729820	0.8357	SPATA1	ENSG00000122432	1224	1.15938e-05	0.829562	1.35729e-06	0.0970441	0.0733814	-1	0.423203	TREG_MEM	eQTL	pvalue	NA	NA
chr5:176525029_176837504	RGS14	chr5	176525029	176837504	rs67111717	chr5:176790162	1.1003		ENSG00000248943	263	0.0390686	0.865309	0.000963956	0.0212767	0.0733814	1	0.460076	TH17	eQTL	pvalue	NA	NA
chr19:10423338_10625953	KEAP1	chr19	10423338	10625953	rs28834106	chr19:10592144	1.1381	HIKESHIP2	ENSG00000267544	264	0.000106231	0.903179	2.75288e-06	0.0233316	0.0733807	-1	0.443182	Bnaive	eQTL	pvalue	NA	NA
chr19:10744807_11274530	SMARCA4	chr19	10744807	11274530	rs12609500	chr19:11173928	1.0997		ENSG00000266978	792	0.023412	0.836372	0.00182194	0.0650138	0.07338	-1	0.531566	CD4stim	eQTL	pvalue	NA	NA
chr22:22017142_22349088	MAPK1	chr22	22017142	22349088	rs9610458	chr22:22205353	1.121	PI4KAP2	ENSG00000183506	648	8.88459e-07	0.875748	5.16842e-08	0.0508714	0.0733796	1	0.216049	Bnaive	eQTL	pvalue	NA	NA
chr4:108824655_109111753	LEF1	chr4	108824655	109111753	rs9992763	chr4:109058718	0.9139	ETNPPL	ENSG00000164089	351	0.00315148	0.891942	0.000111261	0.0314161	0.0733796	1	0.923077	NK	eQTL	pvalue	0.000225469	4
chr11:118000454_118904452	PHLDB1	chr11	118000454	118904452	rs34026809	chr11:118480695	0.8643		ENSG00000254528	1128	0.000197559	0.835295	2.15653e-05	0.0911066	0.0733793	-1	0.537234	TREG_MEM	eQTL	pvalue	NA	NA
chr5:176525029_176837504	RGS14	chr5	176525029	176837504	rs67111717	chr5:176790162	1.1003		ENSG00000247679	263	0.0391185	0.866413	0.000914247	0.0201758	0.0733789	1	0.551331	TREGnaive	eQTL	pvalue	NA	NA
chr10:94171083_94501355	HHEX	chr10	94171083	94501355	rs1112718	chr10:94479107	1.1114	CYP26C1	ENSG00000187553	502	9.84982e-05	0.887863	4.29655e-06	0.0386557	0.0733785	-1	0.450199	TFH	eQTL	pvalue	0.0229549	5
chr5:141414305_141597351	NDFIP1	chr5	141414305	141597351	rs249677	chr5:141539339	0.9256	DIAPH1-AS1	ENSG00000246422	379	0.138453	0.757513	0.00474853	0.0259071	0.0733782	-1	0.733509	CD4naive	eQTL	pvalue	NA	NA
chr1:160698276_160925186	SLAMF7	chr1	160698276	160925186	rs983494	chr1:160703965	1.1061	KCNJ10	ENSG00000177807	387	0.0743213	0.821329	0.00257608	0.0283951	0.0733782	-1	0.268734	TH17	eQTL	pvalue	0.598389	5
chr16:11193828_11521191	RMI2	chr16	11193828	11521191	rs146566517	chr16:11353879	0.469	NA	ENSG00000265731	1055	2.23291e-18	0.840721	2.28344e-19	0.0859012	0.073378	-1	0.511848	THSTAR	eQTL	pvalue	NA	NA
chr19:49738081_49925208	CD37	chr19	49738081	49925208	rs1465697	chr19:49837246	0.8831	RCN3	ENSG00000142552	349	7.54181e-06	0.900286	2.21173e-07	0.0263286	0.0733778	-1	0.154728	TFH	eQTL	pvalue	1.77726e-09	9
chr22:50935082_51045816	ODF3B	chr22	50935082	51045816	rs140522	chr22:50971266	0.8953	TUBGCP6	ENSG00000128159	230	0.000154109	0.904665	3.72605e-06	0.0217996	0.0733777	1	0.591304	M2	eQTL	pvalue	5.08954e-19	6
chr1:160698276_160925186	SLAMF7	chr1	160698276	160925186	rs983494	chr1:160703965	1.1061		ENSG00000227741	387	0.0741409	0.819336	0.0027565	0.0303889	0.0733777	-1	0.209302	TREG_MEM	eQTL	pvalue	NA	NA
chr16:11031156_11498745	RMI2	chr16	11031156	11498745	rs34947566	chr16:11412926	1.1412	NUBP1	ENSG00000103274	1303	1.10293e-18	0.82142	1.41355e-19	0.105202	0.0733776	-1	0.37452	CD8stim	eQTL	pvalue	6.6628e-08	9
chr12:123192738_124002762	PITPNM2	chr12	123192738	124002762	rs7975763	chr12:123604053	0.886	NA	ENSG00000256304	841	0.000341309	0.860511	2.61057e-05	0.0657445	0.0733776	-1	0.36742	Bnaive	eQTL	pvalue	NA	NA
chr14:52228101_52368559	GNG2	chr14	52228101	52368559	rs11852059	chr14:52306091	0.908	PYGL	ENSG00000100504	370	0.068949	0.818377	0.00305921	0.0362373	0.0733775	1	0.351351	TREG_MEM	eQTL	pvalue	1.31337e-09	6
chr1:192477815_192545099	RGS1	chr1	192477815	192545099	rs1323292	chr1:192541021	1.1316	RGS2	ENSG00000116741	88	0.000710033	0.919236	5.21011e-06	0.00667183	0.0733769	1	0.784091	TH1	eQTL	pvalue	0.00294512	8
chr22:22017142_22349088	MAPK1	chr22	22017142	22349088	rs9610458	chr22:22205353	1.121	IGLVI-38	ENSG00000253889	649	8.87244e-07	0.87455	5.29023e-08	0.0520721	0.0733766	1	0.570108	CD8naive	eQTL	pvalue	NA	NA
chr17:37471330_38219005	IKZF3	chr17	37471330	38219005	rs9909593	chr17:37970149	0.9311	STARD3	ENSG00000131748	836	0.282462	0.560775	0.0279567	0.0554294	0.0733764	-1	0.59689	CD8naive	eQTL	pvalue	0.149478	4
chr14:75945376_76028941	BATF	chr14	75945376	76028941	rs34695601	chr14:76014298	1.1157	TTLL5	ENSG00000119685	129	0.0137387	0.899105	0.000208508	0.0135721	0.0733762	-1	0.341085	TH1	eQTL	pvalue	1.97991e-09	5
chr14:75945376_76028941	BATF	chr14	75945376	76028941	rs34695601	chr14:76014298	1.1157	MLH3	ENSG00000119684	136	0.0137784	0.901709	0.000168721	0.0109683	0.0733759	-1	0.536765	TH2	eQTL	pvalue	0.000425002	4
chr1:160162872_160430469	VANGL2	chr1	160162872	160430469	rs3737798	chr1:160389984	1.0911	CD48	ENSG00000117091	279	0.0420548	0.862625	0.00102352	0.020921	0.0733758	1	0.275986	CD4naive	eQTL	pvalue	0.000152359	9
chr3:121369811_122211421	CD86	chr3	121369811	122211421	rs75937181	chr3:121783015	1.2386	FBXO40	ENSG00000163833	1756	7.46734e-08	0.790768	1.28361e-08	0.135856	0.0733756	-1	0.633257	CD4stim	eQTL	pvalue	3.64199e-08	7
chr1:92450091_93431324	GFI1	chr1	92450091	93431324	rs58394161	chr1:92939959	0.8425		ENSG00000226773	1151	3.11063e-10	0.837795	3.30087e-11	0.08883	0.0733753	-1	0.471764	TREGnaive	eQTL	pvalue	NA	NA
chr12:123192738_124002762	PITPNM2	chr12	123192738	124002762	rs7975763	chr12:123604053	0.886	RPL21P1	ENSG00000214760	951	0.000336473	0.854202	2.84127e-05	0.0720577	0.0733752	1	0.515247	TFH	eQTL	pvalue	NA	NA
chr3:119102250_119275236	TIMMDC1	chr3	119102250	119275236	rs9843355	chr3:119228508	1.1432	TEX55	ENSG00000163424	361	3.7757e-05	0.897152	1.24185e-06	0.0294346	0.0733749	1	0.603878	TH2	eQTL	pvalue	NA	7
chr11:60760530_60835043	CD6	chr11	60760530	60835043	rs4939490	chr11:60793651	1.1464	OOSP4B	ENSG00000255393	95	4.01567e-07	0.918825	3.44108e-09	0.00780015	0.0733749	-1	0.715789	monocytes	eQTL	pvalue	NA	NA
chr5:141414305_141597351	NDFIP1	chr5	141414305	141597351	rs249677	chr5:141539339	0.9256	PCDHGA10	ENSG00000253846	377	0.138041	0.755254	0.0051619	0.0281685	0.0733744	-1	0.69496	Bnaive	eQTL	pvalue	5.4448e-06	5
chr14:88217115_88715610	GPR65	chr14	88217115	88715610	rs116899835	chr14:88523488	1.3474		ENSG00000259077	1279	2.81558e-07	0.813049	3.93568e-08	0.113576	0.0733741	1	0.655199	THSTAR	eQTL	pvalue	NA	NA
chr19:49738081_49925208	CD37	chr19	49738081	49925208	rs1465697	chr19:49837246	0.8831	ZNF473	ENSG00000142528	348	7.5135e-06	0.896907	2.49513e-07	0.0297116	0.073374	-1	0.741379	NK	eQTL	pvalue	0.774568	3
chr17:40264534_40782389	STAT3	chr17	40264534	40782389	rs1026916	chr17:40529835	0.8784	RPL21P4	ENSG00000240828	494	7.7822e-09	0.888002	3.39139e-10	0.0386247	0.0733737	-1	0.491903	THSTAR	eQTL	pvalue	NA	NA
chr14:88217115_88715610	GPR65	chr14	88217115	88715610	rs116899835	chr14:88523488	1.3474	SHLD2P2	ENSG00000259096	1281	2.8521e-07	0.823594	3.57055e-08	0.103033	0.073373	-1	0.225605	TFH	eQTL	pvalue	NA	NA
chr11:118447156_118807735	CXCR5	chr11	118447156	118807735	rs6589706	chr11:118747813	1.088		ENSG00000254428	546	0.00012019	0.85343	1.03003e-05	0.0730661	0.073373	1	0.428571	monocytes	eQTL	pvalue	NA	NA
chr22:22017142_22349088	MAPK1	chr22	22017142	22349088	rs9610458	chr22:22205353	1.121	NA	ENSG00000198477	649	8.8171e-07	0.869096	5.84398e-08	0.0575304	0.0733729	1	0.451464	TH2	eQTL	pvalue	NA	4
chr2:112423188_113109590	MERTK	chr2	112423188	113109590	rs57116599	chr2:112770799	0.8869	IL1B	ENSG00000125538	808	0.000396225	0.855507	3.27742e-05	0.0706909	0.0733728	-1	0.268564	CD8naive	eQTL	pvalue	0.925868	4
chr11:65354926_66061233	TSGA10IP	chr11	65354926	66061233	rs531612	chr11:65705432	0.9155	C11orf80	ENSG00000173715	708	0.00349251	0.867379	0.000223896	0.055532	0.0733726	1	0.663842	TREGnaive	eQTL	pvalue	0.0084626	6
chr19:10744807_11274530	SMARCA4	chr19	10744807	11274530	rs12609500	chr19:11173928	1.0997		ENSG00000213303	782	0.0235255	0.839663	0.00173099	0.0617082	0.0733726	-1	0.457801	TH2	eQTL	pvalue	NA	NA
chr1:92652691_93519650	EVI5	chr1	92652691	93519650	rs139504223	chr1:93152635	0.8655	BCAR3-AS1	ENSG00000224093	725	3.29492e-10	0.871278	2.09592e-11	0.0553492	0.0733724	1	0.873103	TFH	eQTL	pvalue	NA	NA
chr16:79108045_79129738	WWOX	chr16	79108045	79129738	rs12925972	chr16:79111297	1.0992		ENSG00000261837	27	0.0511231	0.873531	0.000113172	0.00186038	0.0733721	-1	0.481481	TH2	eQTL	pvalue	NA	NA
chr1:92652691_93519650	EVI5	chr1	92652691	93519650	rs139504223	chr1:93152635	0.8655	DIPK1A	ENSG00000154511	1133	3.10716e-10	0.836865	3.3355e-11	0.089763	0.0733719	-1	0.378641	CD8naive	eQTL	pvalue	NA	3
chr19:45110119_45187302	PVR	chr19	45110119	45187302	rs7260482	chr19:45143942	0.9152	ZNF230-DT	ENSG00000266921	115	0.183884	0.733354	0.00189735	0.00749351	0.0733709	-1	0.156522	CD4naive	eQTL	pvalue	NA	NA
chr19:47540310_47753426	SAE1	chr19	47540310	47753426	rs11083862	chr19:47638539	1.106	NOP53	ENSG00000105373	93	0.00145055	0.917289	1.2572e-05	0.00787684	0.0733708	1	0.537634	CD8stim	eQTL	pvalue	NA	3
chr15:79125587_79260741	RASGRF1	chr15	79125587	79260741	rs62013236	chr15:79247482	1.1334	IDH3A	ENSG00000166411	327	0.0535395	0.847157	0.00154589	0.0243873	0.0733703	1	0.568807	CD8naive	eQTL	pvalue	0.230948	3
chr9:100551768_100895720	TRIM14	chr9	100551768	100895720	rs7855251	chr9:100868189	1.1164		ENSG00000203279	442	0.0336828	0.84999	0.00164017	0.0413164	0.0733702	1	0.477376	THSTAR	eQTL	pvalue	NA	NA
chr10:5989954_6190329	IL2RA	chr10	5989954	6190329	rs12722559	chr10:6070273	1.2494	LINC02649	ENSG00000215244	481	1.26294e-20	0.883197	6.22122e-22	0.0434329	0.0733702	-1	0.334719	CD4naive	eQTL	pvalue	NA	NA
chr1:192477815_192545099	RGS1	chr1	192477815	192545099	rs1323292	chr1:192541021	1.1316		ENSG00000226814	89	0.000709835	0.918979	5.4139e-06	0.00693567	0.0733701	1	0.842697	TH17	eQTL	pvalue	NA	NA
chr2:60958287_61741947	PUS10	chr2	60958287	61741947	rs1177228	chr2:61242410	1.1134		ENSG00000228590	823	0.00133133	0.863405	9.54041e-05	0.0617989	0.0733698	1	0.806804	monocytes	eQTL	pvalue	NA	NA
chr8:128763162_128873806	MYC	chr8	128763162	128873806	rs6990534	chr8:128814091	0.8984	POU5F1B	ENSG00000212993	100	0.00252808	0.912392	3.25587e-05	0.0116772	0.0733698	-1	0.09	M2	eQTL	pvalue	7.27271e-07	10
chr1:192477815_192545099	RGS1	chr1	192477815	192545099	rs1323292	chr1:192541021	1.1316		ENSG00000236792	89	0.000709547	0.918606	5.70244e-06	0.00730923	0.0733694	1	0.88764	CD8naive	eQTL	pvalue	NA	NA
chr3:119102250_119275236	TIMMDC1	chr3	119102250	119275236	rs9843355	chr3:119228508	1.1432	RPL10P7	ENSG00000242052	361	3.75972e-05	0.893354	1.40194e-06	0.0332383	0.0733688	-1	0.590028	TH2	eQTL	pvalue	NA	NA
chr2:43313584_43361560	ZFP36L2	chr2	43313584	43361560	rs12478539	chr2:43355324	1.1311	EML4	ENSG00000143924	150	6.71665e-06	0.91382	9.46563e-08	0.0128049	0.0733688	-1	0.826667	CD4stim	eQTL	pvalue	0.391139	3
chr3:28046063_28121275	CMC1	chr3	28046063	28121275	rs438613	chr3:28072086	1.148	NA	ENSG00000213846	113	1.76395e-11	0.917935	1.68543e-13	0.0086974	0.0733679	1	0.610619	TFH	eQTL	pvalue	NA	NA
chr12:123192738_124002762	PITPNM2	chr12	123192738	124002762	rs7975763	chr12:123604053	0.886	BCL7A	ENSG00000110987	358	0.0512836	0.846461	0.0016544	0.0272334	0.0733675	-1	0.357542	monocytes	eQTL	pvalue	0.215729	4
chr19:10423338_10625953	KEAP1	chr19	10423338	10625953	rs28834106	chr19:10592144	1.1381	KEAP1	ENSG00000079999	268	0.000106122	0.902245	2.86428e-06	0.0242787	0.0733674	-1	0.30597	CD8naive	eQTL	pvalue	0.251629	4
chr6:135188731_135538639	MYB	chr6	135188731	135538639	rs2327586	chr6:135495226	1.1113		ENSG00000234084	480	0.000653275	0.887923	2.80326e-05	0.0380282	0.0733671	-1	0.61875	Bnaive	eQTL	pvalue	NA	NA
chr15:79125587_79260741	RASGRF1	chr15	79125587	79260741	rs62013236	chr15:79247482	1.1334	NA	ENSG00000268838	327	0.0534171	0.84522	0.00166849	0.0263272	0.073367	-1	0.406728	TH2	eQTL	pvalue	NA	NA
chr11:118447156_118807735	CXCR5	chr11	118447156	118807735	rs6589706	chr11:118747813	1.088	UBE4A	ENSG00000110344	549	0.000120267	0.881321	6.17614e-06	0.0451856	0.0733666	-1	0.531876	THSTAR	eQTL	pvalue	0.937619	2
chr5:6633447_6821401	TENT4A	chr5	6633447	6821401	rs34681760	chr5:6712834	1.0835	LINC01018	ENSG00000250056	333	0.250505	0.646049	0.00842512	0.0216549	0.073366	1	0.588589	TFH	eQTL	pvalue	NA	NA
chr22:22017142_22349088	MAPK1	chr22	22017142	22349088	rs9610458	chr22:22205353	1.121		ENSG00000237472	35	0.00893501	0.914965	2.71514e-05	0.00270699	0.073366	1	0.742857	monocytes	eQTL	pvalue	NA	NA
chr18:56206955_56320360	ALPK2	chr18	56206955	56320360	rs4940730	chr18:56269737	1.0254	NA	ENSG00000267010	175	0.0121889	0.89506	0.000261431	0.0191241	0.0733659	-1	0.422857	CD8naive	eQTL	pvalue	NA	NA
chr2:43313584_43361560	ZFP36L2	chr2	43313584	43361560	rs12478539	chr2:43355324	1.1311	ABCG5	ENSG00000138075	152	6.72513e-06	0.914976	8.61766e-08	0.0116512	0.0733659	-1	0.342105	TH2	eQTL	pvalue	1.89797e-15	8
chr1:85416840_86010196	BCL10	chr1	85416840	86010196	rs35486093	chr1:85729820	0.8357	MCOLN2	ENSG00000153898	1231	1.15484e-05	0.826317	1.40286e-06	0.100304	0.0733658	1	0.464663	CD4naive	eQTL	pvalue	1.3227e-10	7
chr19:18164862_18409068	MPV17L2	chr19	18164862	18409068	rs4808760	chr19:18301979	0.8741	BORCS8	ENSG00000254901	230	2.27331e-07	0.909603	4.27488e-09	0.0170313	0.0733658	-1	0.269565	TH2	eQTL	pvalue	NA	9
chr20:62214158_62483911	SLC2A4RG	chr20	62214158	62483911	rs6742	chr20:62374441	1.1727	COL9A3	ENSG00000092758	533	0.0425686	0.82125	0.00309917	0.0597171	0.0733656	-1	0.478424	TH1	eQTL	pvalue	3.24917e-05	4
chr6:6992891_7245458	RREB1	chr6	6992891	7245458	rs12211604	chr6:7100029	0.9111		ENSG00000236512	393	0.0521289	0.842115	0.00189248	0.0304987	0.0733652	1	0.732824	monocytes	eQTL	pvalue	NA	NA
chr19:47540310_47753426	SAE1	chr19	47540310	47753426	rs11083862	chr19:47638539	1.106	PRKD2	ENSG00000105287	93	0.00144521	0.913918	1.79136e-05	0.0112547	0.0733644	-1	0.419355	TREGnaive	eQTL	pvalue	0.999696	1
chr1:2407781_2779397	PRXL2B	chr1	2407781	2779397	rs6670198	chr1:2520527	0.865	NA	ENSG00000269227	214	1.46581e-11	0.907011	3.18331e-13	0.0196243	0.0733642	-1	0.0700935	CD8stim	eQTL	pvalue	NA	NA
chr20:62214158_62483911	SLC2A4RG	chr20	62214158	62483911	rs6742	chr20:62374441	1.1727	LINC01749	ENSG00000272259	617	0.0409861	0.82829	0.00270801	0.0546528	0.0733631	1	0.513776	TH1	eQTL	pvalue	NA	NA
chr13:99570862_100512004	UBAC2	chr13	99570862	100512004	rs77654077	chr13:100026952	1.7768	CLYBL-AS2	ENSG00000227659	1801	0.0118132	0.781881	0.00197978	0.130963	0.073363	-1	0.546918	CD4naive	eQTL	pvalue	NA	NA
chr3:100568229_101346033	IMPG2	chr3	100568229	101346033	rs111430408	chr3:100848597	1.1813	RNU6-1256P	ENSG00000252348	1765	0.132237	0.662307	0.0219967	0.110096	0.0733629	-1	0.394901	TREGnaive	eQTL	pvalue	NA	NA
chr17:43279320_43781083	MAP3K14	chr17	43279320	43781083	rs7222450	chr17:43407670	1.1034	MEIOC	ENSG00000180336	536	0.00788212	0.880074	0.000344023	0.0383384	0.0733617	1	0.783582	M2	eQTL	pvalue	NA	1
chr1:192477815_192545099	RGS1	chr1	192477815	192545099	rs1323292	chr1:192541021	1.1316	ZNF101P2	ENSG00000234473	89	0.000710055	0.919265	5.20025e-06	0.00665907	0.073361	-1	0.134831	TREGnaive	eQTL	pvalue	NA	NA
chr19:10258259_10897760	TYK2	chr19	10258259	10897760	rs34536443	chr19:10463118	1.3037	TYK2	ENSG00000105397	883	0.000100867	0.857586	8.11768e-06	0.0689444	0.0733601	1	0.640997	CD8stim	eQTL	pvalue	0.00431448	3
chr2:231046312_231217225	SP140	chr2	231046312	231217225	rs35540610	chr2:231121829	1.1447	RNU6-1027P	ENSG00000206725	435	6.51401e-07	0.887845	2.85172e-08	0.0387949	0.0733599	-1	0.335632	CD4naive	eQTL	pvalue	NA	NA
chr12:123192738_124002762	PITPNM2	chr12	123192738	124002762	rs7975763	chr12:123604053	0.886	NA	ENSG00000270028	758	0.000333307	0.866772	2.29131e-05	0.0595125	0.0733595	-1	0.170185	TH2	eQTL	pvalue	NA	NA
chr14:69165341_69314956	ZFP36L1	chr14	69165341	69314956	rs12434551	chr14:69253364	1.1095		ENSG00000259038	355	8.17434e-05	0.889189	3.44186e-06	0.0373665	0.0733593	1	0.797183	TREGnaive	eQTL	pvalue	NA	NA
chr20:44594575_44782428	CD40	chr20	44594575	44782428	rs6032662	chr20:44734310	1.1432	SPINT5P	ENSG00000168630	319	3.80865e-08	0.898291	1.20515e-09	0.0283508	0.0733585	1	0.561129	M2	eQTL	pvalue	NA	NA
chr19:49738081_49925208	CD37	chr19	49738081	49925208	rs1465697	chr19:49837246	0.8831	DBP	ENSG00000105516	349	7.48851e-06	0.893923	2.74641e-07	0.0327113	0.0733583	-1	0.200573	TH17	eQTL	pvalue	0.820194	5
chr11:65354926_66061233	TSGA10IP	chr11	65354926	66061233	rs531612	chr11:65705432	0.9155	CFL1	ENSG00000172757	943	0.00332516	0.846647	0.000300225	0.0763696	0.0733581	1	0.629905	M2	eQTL	pvalue	0.73105	4
chr5:176525029_176837504	RGS14	chr5	176525029	176837504	rs67111717	chr5:176790162	1.1003	EIF4E1B	ENSG00000175766	263	0.0390858	0.86569	0.000947809	0.0209191	0.0733577	1	0.627376	CD4naive	eQTL	pvalue	0.111054	8
chr5:158670938_158862238	IL12B	chr5	158670938	158862238	rs2546890	chr5:158759900	1.1241	EBF1	ENSG00000164330	263	1.30951e-06	0.904205	3.25998e-08	0.0224364	0.0733574	1	0.562738	M2	eQTL	pvalue	0.996264	1
chr5:6633447_6821401	TENT4A	chr5	6633447	6821401	rs34681760	chr5:6712834	1.0835		ENSG00000205976	333	0.25058	0.646241	0.00835308	0.0214691	0.0733572	1	0.681682	TFH	eQTL	pvalue	NA	NA
chr14:103015542_103459588	TRAF3	chr14	103015542	103459588	rs12588969	chr14:103230758	0.9148		ENSG00000269910	242	0.000246349	0.905171	5.79515e-06	0.02122	0.0733572	-1	0.669421	NK	eQTL	pvalue	NA	NA
chr11:118462188_118773904	CXCR5	chr11	118462188	118773904	rs12365699	chr11:118743286	1.1546	MPZL2	ENSG00000149573	507	0.000124697	0.885415	5.79827e-06	0.0410975	0.0733572	1	0.445759	TFH	eQTL	pvalue	1.2192e-11	10
chr2:112423188_113109590	MERTK	chr2	112423188	113109590	rs57116599	chr2:112770799	0.8869	BCL2L11	ENSG00000153094	757	0.000279054	0.861321	2.10897e-05	0.0650217	0.0733571	-1	0.468956	TREG_MEM	eQTL	pvalue	0.950823	2
chr17:43279320_43781083	MAP3K14	chr17	43279320	43781083	rs7222450	chr17:43407670	1.1034		ENSG00000236234	770	0.0075908	0.847987	0.000631158	0.0704348	0.0733559	1	0.918182	TH2	eQTL	pvalue	NA	NA
chr11:118000454_118904452	PHLDB1	chr11	118000454	118904452	rs34026809	chr11:118480695	0.8643	RPL5P30	ENSG00000243431	1373	0.000115409	0.819559	1.50715e-05	0.106955	0.0733557	-1	0.431901	M2	eQTL	pvalue	NA	NA
chr1:160162872_160430469	VANGL2	chr1	160162872	160430469	rs3737798	chr1:160389984	1.0911	NR1I3	ENSG00000143257	255	0.0516381	0.855533	0.00111262	0.0183603	0.0733555	1	0.607843	CD8naive	eQTL	pvalue	0.00035522	7
chr2:112423188_113109590	MERTK	chr2	112423188	113109590	rs57116599	chr2:112770799	0.8869	POLR1B	ENSG00000125630	1013	0.000272876	0.842279	2.72588e-05	0.0840656	0.073355	1	0.356367	TH2	eQTL	pvalue	0.912208	1
chr11:65354926_66061233	TSGA10IP	chr11	65354926	66061233	rs531612	chr11:65705432	0.9155		ENSG00000255468	949	0.00333839	0.850015	0.000287009	0.0730044	0.0733549	1	0.736565	CD8naive	eQTL	pvalue	NA	10
chr11:63849101_64220132	PRDX5	chr11	63849101	64220132	rs11231749	chr11:64095178	1.0758	PRDX5	ENSG00000126432	518	0.424824	0.424968	0.0384565	0.0383961	0.0733547	-1	0.299228	TREG_MEM	eQTL	pvalue	0.00314038	8
chr16:11193828_11521191	RMI2	chr16	11193828	11521191	rs146566517	chr16:11353879	0.469	TNP2	ENSG00000178279	1053	2.21257e-18	0.83306	2.48752e-19	0.093585	0.0733545	-1	0.291548	NK	eQTL	pvalue	0.0439713	10
chr5:133827615_134321836	JADE2	chr5	133827615	134321836	rs2084007	chr5:133891282	1.0826	UBE2B	ENSG00000119048	276	0.118185	0.784404	0.00315954	0.0208967	0.0733544	1	0.699275	Bnaive	eQTL	pvalue	0.320978	4
chr19:10423338_10625953	KEAP1	chr19	10423338	10625953	rs28834106	chr19:10592144	1.1381	UBE2L4	ENSG00000267741	263	0.000106378	0.904424	2.60963e-06	0.0221137	0.0733535	-1	0.319392	THSTAR	eQTL	pvalue	NA	NA
chr19:18164862_18409068	MPV17L2	chr19	18164862	18409068	rs4808760	chr19:18301979	0.8741		ENSG00000269836	237	8.26706e-07	0.907837	1.71948e-08	0.0188089	0.0733532	-1	0.248945	TH2	eQTL	pvalue	NA	NA
chr14:88217115_88715610	GPR65	chr14	88217115	88715610	rs116899835	chr14:88523488	1.3474	LINC01146	ENSG00000258867	1279	2.87272e-07	0.828194	3.41753e-08	0.0984528	0.073353	-1	0.42455	monocytes	eQTL	pvalue	NA	NA
chr15:90831146_91201561	ZNF774	chr15	90831146	91201561	rs6496663	chr15:90887584	0.9043	WDR93	ENSG00000140527	929	0.00637281	0.837144	0.000628605	0.0825013	0.0733529	1	0.558665	TFH	eQTL	pvalue	6.27429e-15	6
chr11:118447156_118807735	CXCR5	chr11	118447156	118807735	rs6589706	chr11:118747813	1.088		ENSG00000254873	548	0.000123974	0.880303	6.51871e-06	0.0462141	0.0733527	1	0.386861	CD8naive	eQTL	pvalue	NA	10
chr16:29841225_30438138	TBX6	chr16	29841225	30438138	rs3809627	chr16:30103160	0.9076	MIR3680-2	ENSG00000266758	310	0.00906998	0.895035	0.000226882	0.0223156	0.0733526	1	0.390323	NK	eQTL	pvalue	NA	NA
chr14:103199716_103463149	TRAF3	chr14	103199716	103463149	rs12147246	chr14:103265844	0.9054		ENSG00000269910	233	0.000247352	0.908854	4.79396e-06	0.0175413	0.0733524	1	0.60515	Bnaive	eQTL	pvalue	NA	NA
chr20:44594575_44782428	CD40	chr20	44594575	44782428	rs6032662	chr20:44734310	1.1432	MATN4	ENSG00000124159	318	3.80296e-08	0.896949	1.26229e-09	0.0296985	0.0733524	-1	0.207547	THSTAR	eQTL	pvalue	9.7035e-05	6
chr19:10744807_11274530	SMARCA4	chr19	10744807	11274530	rs12609500	chr19:11173928	1.0997	ZNF700	ENSG00000196757	459	0.0246657	0.864101	0.00105333	0.0368275	0.0733523	-1	0.348584	TREGnaive	eQTL	pvalue	4.39166e-11	9
chr12:9445978_9939813	CLECL1	chr12	9445978	9939813	rs7977720	chr12:9866349	0.903	NPM1P7	ENSG00000213443	771	4.3927e-05	0.851321	3.88809e-06	0.0752792	0.0733523	-1	0.341115	NK	eQTL	pvalue	NA	NA
chr11:60760530_60835043	CD6	chr11	60760530	60835043	rs4939490	chr11:60793651	1.1464	PPP1R32	ENSG00000162148	174	1.57756e-09	0.910909	2.73839e-11	0.0157386	0.0733523	-1	0.568966	THSTAR	eQTL	pvalue	2.68242e-07	8
chr11:118462188_118773904	CXCR5	chr11	118462188	118773904	rs12365699	chr11:118743286	1.1546	PHLDB1	ENSG00000019144	507	0.00012502	0.88771	5.47577e-06	0.0388076	0.0733516	-1	0.114398	TREGnaive	eQTL	pvalue	0.81858	2
chr6:135188731_135538639	MYB	chr6	135188731	135538639	rs2327586	chr6:135495226	1.1113	COX5BP2	ENSG00000213111	210	0.000668672	0.908784	1.26974e-05	0.0171836	0.0733512	1	0.6	CD4stim	eQTL	pvalue	NA	NA
chr1:101213532_101663312	SLC30A7	chr1	101213532	101663312	rs11578655	chr1:101412902	0.8673	RPSAP19	ENSG00000183298	565	6.52537e-10	0.880659	3.41318e-11	0.0459907	0.0733505	1	0.785841	CD8stim	eQTL	pvalue	NA	NA
chr14:75945376_76028941	BATF	chr14	75945376	76028941	rs34695601	chr14:76014298	1.1157	IFT43	ENSG00000119650	129	0.0137956	0.902831	0.000151978	0.00987257	0.0733491	1	0.573643	TH1	eQTL	pvalue	4.37842e-07	9
chr19:10258259_10897760	TYK2	chr19	10258259	10897760	rs34536443	chr19:10463118	1.3037	ICAM5	ENSG00000105376	883	0.000100563	0.855003	8.42292e-06	0.0715396	0.0733487	-1	0.482446	TH17	eQTL	pvalue	NA	3
chr11:65354926_66061233	TSGA10IP	chr11	65354926	66061233	rs531612	chr11:65705432	0.9155	FOSL1	ENSG00000175592	949	0.00331657	0.847966	0.000293923	0.0750756	0.0733481	1	0.580611	CD8stim	eQTL	pvalue	0.289796	5
chr1:92450091_93431324	GFI1	chr1	92450091	93431324	rs58394161	chr1:92939959	0.8425	DIPK1A	ENSG00000154511	1151	3.10615e-10	0.836589	3.34667e-11	0.0900635	0.0733477	-1	0.437011	CD8naive	eQTL	pvalue	NA	3
chr11:118447156_118807735	CXCR5	chr11	118447156	118807735	rs6589706	chr11:118747813	1.088	RNU6-262P	ENSG00000222249	548	0.000124668	0.885227	5.82598e-06	0.0412952	0.0733475	1	0.333942	TH17	eQTL	pvalue	NA	NA
chr11:118617158_118947933	BCL9L	chr11	118617158	118947933	rs149114341	chr11:118783424	1.3559		ENSG00000269944	464	0.000145475	0.886725	6.53753e-06	0.0397752	0.0733473	1	0.523707	M2	eQTL	pvalue	NA	NA
chr6:137679234_138285603	TNFAIP3	chr6	137679234	138285603	rs17780048	chr6:138179146	1.254	SLC35D3	ENSG00000182747	1115	5.29738e-07	0.843641	5.21708e-08	0.083012	0.0733469	-1	0.454709	monocytes	eQTL	pvalue	0.149614	5
chr6:159323833_159522796	TAGAP	chr6	159323833	159522796	rs1738074	chr6:159465977	0.8925	CHP1P2	ENSG00000213073	15	0.0272498	0.898338	3.3543e-05	0.00103246	0.0733464	-1	0.6	TREG_MEM	eQTL	pvalue	NA	NA
chr11:118462188_118773904	CXCR5	chr11	118462188	118773904	rs12365699	chr11:118743286	1.1546	RPL5P30	ENSG00000243431	507	0.000124585	0.88462	5.91176e-06	0.0419034	0.0733461	1	0.840237	NK	eQTL	pvalue	NA	NA
chr7:50247159_50346134	IKZF1	chr7	50247159	50346134	rs116877451	chr7:50328339	1.5893	SPATA48	ENSG00000164500	101	0.101331	0.817733	0.000845007	0.00674581	0.0733459	1	0.485149	THSTAR	eQTL	pvalue	NA	8
chr19:49738081_49925208	CD37	chr19	49738081	49925208	rs1465697	chr19:49837246	0.8831	GYS1	ENSG00000104812	349	7.51483e-06	0.897065	2.4842e-07	0.0295813	0.0733459	-1	0.315186	CD4naive	eQTL	pvalue	0.00832267	3
chr22:50935082_51045816	ODF3B	chr22	50935082	51045816	rs140522	chr22:50971266	0.8953	TTLL8	ENSG00000138892	235	0.000154559	0.907304	3.28192e-06	0.0191925	0.0733456	1	0.612766	CD4stim	eQTL	pvalue	NA	6
chr19:10423338_10625953	KEAP1	chr19	10423338	10625953	rs28834106	chr19:10592144	1.1381	HIKESHIP2	ENSG00000267544	268	0.000105884	0.900222	3.10475e-06	0.0263232	0.0733455	-1	0.365672	CD8naive	eQTL	pvalue	NA	NA
chr19:10744807_11274530	SMARCA4	chr19	10744807	11274530	rs12609500	chr19:11173928	1.0997	DNMT1	ENSG00000130816	782	0.0236505	0.844124	0.00160673	0.0572733	0.0733454	-1	0.571611	CD8stim	eQTL	pvalue	1	1
chr19:6615889_6693163	TNFSF14	chr19	6615889	6693163	rs1077667	chr19:6668972	1.164	NDUFA11	ENSG00000174886	261	9.73351e-07	0.903827	2.46611e-08	0.0228263	0.0733453	1	0.754789	TREGnaive	eQTL	pvalue	0.538189	9
chr11:118462188_118773904	CXCR5	chr11	118462188	118773904	rs12365699	chr11:118743286	1.1546	ATP5MG	ENSG00000167283	506	0.000124852	0.886515	5.64506e-06	0.0400097	0.0733447	1	0.411067	Bnaive	eQTL	pvalue	NA	9
chr11:65354926_66061233	TSGA10IP	chr11	65354926	66061233	rs531612	chr11:65705432	0.9155	RELA	ENSG00000173039	949	0.0032807	0.838794	0.00032981	0.0842509	0.0733446	-1	0.3098	CD8stim	eQTL	pvalue	0.998828	1
chr12:57855180_58473351	OS9	chr12	57855180	58473351	rs701006	chr12:58106836	1.1206	PIP4K2C	ENSG00000166908	759	1.77608e-06	0.854424	1.50294e-07	0.0722292	0.0733445	-1	0.827404	monocytes	eQTL	pvalue	0.0133787	4
chr14:75945376_76028941	BATF	chr14	75945376	76028941	rs34695601	chr14:76014298	1.1157	TGFB3	ENSG00000119699	130	0.0137737	0.901395	0.000173983	0.0113127	0.0733443	1	0.615385	NK	eQTL	pvalue	0.922717	2
chr17:45312813_45874509	NPEPPS	chr17	45312813	45874509	rs11079784	chr17:45702280	1.1131	MIR5089	ENSG00000264999	1146	1.43145e-06	0.837923	1.51708e-07	0.0887317	0.0733439	-1	0.554974	TH17	eQTL	pvalue	NA	NA
chr6:159323833_159522796	TAGAP	chr6	159323833	159522796	rs1738074	chr6:159465977	0.8925	EZR-AS1	ENSG00000233893	437	3.55072e-06	0.884152	1.70976e-07	0.0425007	0.0733438	1	0.759725	M2	eQTL	pvalue	NA	NA
chr22:22017142_22349088	MAPK1	chr22	22017142	22349088	rs9610458	chr22:22205353	1.121	IGLV3-12	ENSG00000211667	446	9.31101e-07	0.889807	3.86353e-08	0.0368485	0.0733435	-1	0.248879	NK	eQTL	pvalue	NA	NA
chr14:75945376_76028941	BATF	chr14	75945376	76028941	rs34695601	chr14:76014298	1.1157		ENSG00000258425	108	0.0162468	0.900792	0.000171687	0.00944569	0.0733433	-1	0.259259	TH2	eQTL	pvalue	NA	NA
chr19:47540310_47753426	SAE1	chr19	47540310	47753426	rs11083862	chr19:47638539	1.106	KPTN	ENSG00000118162	93	0.00145068	0.917374	1.24817e-05	0.00781977	0.0733428	-1	0.451613	TH2	eQTL	pvalue	0.000791095	5
chr5:40288878_40610506	TTC33	chr5	40288878	40610506	rs6880809	chr5:40429250	0.973	TTC33	ENSG00000113638	733	1.74744e-12	0.865958	1.22636e-13	0.0607001	0.0733419	1	0.53206	M2	eQTL	pvalue	0.0226185	6
chr16:29841225_30438138	TBX6	chr16	29841225	30438138	rs3809627	chr16:30103160	0.9076	TLCD3B	ENSG00000149926	311	0.00904941	0.893023	0.000247374	0.0243383	0.0733418	-1	0.511254	TREGnaive	eQTL	pvalue	NA	3
chr19:18164862_18409068	MPV17L2	chr19	18164862	18409068	rs4808760	chr19:18301979	0.8741	KCNN1	ENSG00000105642	480	7.04217e-08	0.883504	3.44556e-09	0.0431543	0.0733414	-1	0.30625	CD4stim	eQTL	pvalue	0.9317	2
chr19:16444965_16814328	EPS15L1	chr19	16444965	16814328	rs58166386	chr19:16559421	1.095	HAUS8	ENSG00000131351	379	0.0155569	0.87274	0.000673129	0.0376891	0.0733413	-1	0.424802	NK	eQTL	pvalue	0.000726405	6
chr7:2392233_2478020	CHST12	chr7	2392233	2478020	rs55858457	chr7:2443302	0.8931		ENSG00000273230	138	0.0036106	0.911294	4.66776e-05	0.0117078	0.0733412	-1	0.681159	TH1	eQTL	pvalue	NA	NA
chr19:18164862_18409068	MPV17L2	chr19	18164862	18409068	rs4808760	chr19:18301979	0.8741	ANO8	ENSG00000074855	474	7.09449e-08	0.890067	2.92245e-09	0.0365914	0.0733411	-1	0.308017	monocytes	eQTL	pvalue	0.992936	2
chr5:158670938_158862238	IL12B	chr5	158670938	158862238	rs2546890	chr5:158759900	1.1241	RNF145	ENSG00000145860	261	1.31243e-06	0.906219	2.97083e-08	0.0204399	0.0733399	1	0.609195	Bnaive	eQTL	pvalue	0.663622	2
chr6:159323833_159522796	TAGAP	chr6	159323833	159522796	rs1738074	chr6:159465977	0.8925	RNU4ATAC18P	ENSG00000251988	441	3.57559e-06	0.890345	1.46121e-07	0.0363116	0.0733396	1	0.489796	TREG_MEM	eQTL	pvalue	NA	NA
chr19:10423338_10625953	KEAP1	chr19	10423338	10625953	rs28834106	chr19:10592144	1.1381	ODAD3	ENSG00000198003	86	0.000111005	0.919804	8.22805e-07	0.00674457	0.0733394	1	0.5	TH2	eQTL	pvalue	NA	7
chr1:85416840_86010196	BCL10	chr1	85416840	86010196	rs35486093	chr1:85729820	0.8357	SSX2IP	ENSG00000117155	1227	1.16534e-05	0.833825	1.2983e-06	0.0928226	0.073339	1	0.546047	TH1	eQTL	pvalue	0.000829859	5
chr14:103199716_103463149	TRAF3	chr14	103199716	103463149	rs12147246	chr14:103265844	0.9054	SNORA28	ENSG00000272533	239	0.000246258	0.904836	5.89118e-06	0.0215729	0.0733388	-1	0.142259	TH17	eQTL	pvalue	NA	NA
chr2:43313584_43361560	ZFP36L2	chr2	43313584	43361560	rs12478539	chr2:43355324	1.1311	LRPPRC	ENSG00000138095	152	6.72356e-06	0.914762	8.79492e-08	0.0118924	0.0733385	1	0.651316	TREGnaive	eQTL	pvalue	0.000433778	3
chr1:85416840_86010196	BCL10	chr1	85416840	86010196	rs35486093	chr1:85729820	0.8357	NA	ENSG00000264380	1227	1.16186e-05	0.831334	1.33312e-06	0.0953145	0.0733382	1	0.626732	TH1	eQTL	pvalue	NA	NA
chr5:40288878_40610506	TTC33	chr5	40288878	40610506	rs6880809	chr5:40429250	0.973	GCSHP1	ENSG00000248651	734	1.75141e-12	0.867928	1.18669e-13	0.0587341	0.0733381	1	0.610354	CD8stim	eQTL	pvalue	NA	NA
chr19:49738081_49925208	CD37	chr19	49738081	49925208	rs1465697	chr19:49837246	0.8831	TBC1D17	ENSG00000104946	349	7.48969e-06	0.894064	2.73626e-07	0.0325901	0.0733377	-1	0.346705	CD8naive	eQTL	pvalue	1.12032e-12	7
chr1:157481253_157815203	FCRL3	chr1	157481253	157815203	rs2317231	chr1:157686337	1.1058	HDGF	ENSG00000143321	562	0.000179789	0.876542	1.02565e-05	0.0499312	0.0733372	1	0.651246	monocytes	eQTL	pvalue	0.269699	4
chr10:94171083_94501355	HHEX	chr10	94171083	94501355	rs1112718	chr10:94479107	1.1114	EIF4A1P8	ENSG00000213484	502	9.83839e-05	0.886832	4.41556e-06	0.0397285	0.0733368	1	0.464143	TREG_MEM	eQTL	pvalue	NA	NA
chr16:79108045_79129738	WWOX	chr16	79108045	79129738	rs12925972	chr16:79111297	1.0992	LSM3P5	ENSG00000260014	27	0.051097	0.873086	0.00014116	0.00233864	0.0733368	1	0.962963	TREGnaive	eQTL	pvalue	NA	NA
chr3:119102250_119275236	TIMMDC1	chr3	119102250	119275236	rs9843355	chr3:119228508	1.1432		ENSG00000240774	151	5.24088e-05	0.91581	6.22273e-07	0.0108005	0.0733368	0	0	TH17	eQTL	pvalue	NA	NA
chr3:119102250_119275236	TIMMDC1	chr3	119102250	119275236	rs9843355	chr3:119228508	1.1432		ENSG00000240774	151	5.24088e-05	0.91581	6.22273e-07	0.0108005	0.0733368	0	0	THSTAR	eQTL	pvalue	NA	NA
chr3:119102250_119275236	TIMMDC1	chr3	119102250	119275236	rs9843355	chr3:119228508	1.1432		ENSG00000240774	151	5.24088e-05	0.91581	6.22273e-07	0.0108005	0.0733368	0	0	TH2	eQTL	pvalue	NA	NA
chr3:119102250_119275236	TIMMDC1	chr3	119102250	119275236	rs9843355	chr3:119228508	1.1432		ENSG00000240774	151	5.24088e-05	0.91581	6.22273e-07	0.0108005	0.0733368	0	0	TREGnaive	eQTL	pvalue	NA	NA
chr3:119102250_119275236	TIMMDC1	chr3	119102250	119275236	rs9843355	chr3:119228508	1.1432		ENSG00000240774	151	5.24088e-05	0.91581	6.22273e-07	0.0108005	0.0733368	0	0	CD4stim	eQTL	pvalue	NA	NA
chr3:119102250_119275236	TIMMDC1	chr3	119102250	119275236	rs9843355	chr3:119228508	1.1432		ENSG00000240774	151	5.24088e-05	0.91581	6.22273e-07	0.0108005	0.0733368	0	0	TFH	eQTL	pvalue	NA	NA
chr11:65354926_66061233	TSGA10IP	chr11	65354926	66061233	rs531612	chr11:65705432	0.9155	C1QBPP2	ENSG00000213409	692	0.00348542	0.863384	0.000240708	0.0595532	0.0733367	-1	0.265896	TH2	eQTL	pvalue	NA	NA
chr7:3099256_3199823	CARD11	chr7	3099256	3199823	rs10951042	chr7:3139417	1.0817	NA	ENSG00000236734	238	0.180536	0.722947	0.0046467	0.0185341	0.0733358	1	0.382353	TREGnaive	eQTL	pvalue	NA	NA
chr6:90804863_91086379	BACH2	chr6	90804863	91086379	rs72928038	chr6:90976768	0.8517	MDN1	ENSG00000112159	290	3.373e-05	0.903486	8.66767e-07	0.0231437	0.0733358	1	0.355172	TREGnaive	eQTL	pvalue	1	2
chr6:159323833_159522796	TAGAP	chr6	159323833	159522796	rs1738074	chr6:159465977	0.8925	WTAP	ENSG00000146457	436	3.5684e-06	0.888553	1.53333e-07	0.0381076	0.0733356	-1	0.759174	Bnaive	eQTL	pvalue	0.995577	1
chr5:133827615_134321836	JADE2	chr5	133827615	134321836	rs2084007	chr5:133891282	1.0826	PCBD2	ENSG00000132570	289	0.117545	0.780458	0.00376135	0.0249007	0.0733349	1	0.681661	M2	eQTL	pvalue	0.0030626	8
chr5:40288878_40610506	TTC33	chr5	40288878	40610506	rs6880809	chr5:40429250	0.973	RPL37	ENSG00000145592	734	1.72594e-12	0.855305	1.44148e-13	0.0713604	0.0733348	-1	0.455041	CD8stim	eQTL	pvalue	0.577671	6
chr1:85416840_86010196	BCL10	chr1	85416840	86010196	rs35486093	chr1:85729820	0.8357	DNAI3	ENSG00000162643	1230	1.12056e-05	0.801785	1.74616e-06	0.124869	0.0733339	1	0.647154	TREGnaive	eQTL	pvalue	NA	5
chr11:118462188_118773904	CXCR5	chr11	118462188	118773904	rs12365699	chr11:118743286	1.1546	RN7SL688P	ENSG00000239726	507	0.000125027	0.887758	5.47162e-06	0.0387782	0.0733336	-1	0.477318	NK	eQTL	pvalue	NA	NA
chr11:118617158_118947933	BCL9L	chr11	118617158	118947933	rs149114341	chr11:118783424	1.3559	USP2-AS1	ENSG00000245248	469	0.000145863	0.889089	6.15206e-06	0.0374257	0.0733328	1	0.605544	TH17	eQTL	pvalue	NA	NA
chr1:92450091_93431324	GFI1	chr1	92450091	93431324	rs58394161	chr1:92939959	0.8425	MTND3P21	ENSG00000235794	52	1.69184e-05	0.922986	6.85055e-08	0.00366399	0.0733327	1	0.0961538	CD8stim	eQTL	pvalue	NA	NA
chr2:112425029_112642886	ANAPC1	chr2	112425029	112642886	rs71252597	chr2:112492986	0.8024	TTL	ENSG00000114999	301	0.00096121	0.897164	3.06269e-05	0.0285129	0.0733315	1	0.820598	M2	eQTL	pvalue	0.984658	3
chr3:119102250_119275236	TIMMDC1	chr3	119102250	119275236	rs9843355	chr3:119228508	1.1432	B4GALT4	ENSG00000121578	361	3.74553e-05	0.889983	1.54539e-06	0.0366469	0.0733314	-1	0.698061	TREG_MEM	eQTL	pvalue	2.3286e-06	7
chr1:192477815_192545099	RGS1	chr1	192477815	192545099	rs1323292	chr1:192541021	1.1316	SCARNA18B	ENSG00000238754	89	0.000710342	0.919635	4.93699e-06	0.00631829	0.0733312	1	0.685393	CD8stim	eQTL	pvalue	NA	NA
chr15:79125587_79260741	RASGRF1	chr15	79125587	79260741	rs62013236	chr15:79247482	1.1334	TBC1D2B	ENSG00000167202	327	0.0536384	0.848723	0.00144931	0.0228591	0.0733303	-1	0.590214	THSTAR	eQTL	pvalue	6.50997e-05	4
chr19:49738081_49925208	CD37	chr19	49738081	49925208	rs1465697	chr19:49837246	0.8831	LHB	ENSG00000104826	349	7.23824e-06	0.864048	5.25143e-07	0.0626144	0.0733299	-1	0.223496	TH2	eQTL	pvalue	0.0656001	10
chr19:10744807_11274530	SMARCA4	chr19	10744807	11274530	rs12609500	chr19:11173928	1.0997	NA	ENSG00000175898	776	0.0234228	0.834656	0.00187433	0.0667173	0.0733298	-1	0.31701	monocytes	eQTL	pvalue	NA	NA
chr19:18164862_18409068	MPV17L2	chr19	18164862	18409068	rs4808760	chr19:18301979	0.8741	CRLF1	ENSG00000006016	481	7.0833e-08	0.888664	3.03525e-09	0.0380066	0.0733297	1	0.598753	TH2	eQTL	pvalue	0.0268556	5
chr19:10744807_11274530	SMARCA4	chr19	10744807	11274530	rs12609500	chr19:11173928	1.0997		ENSG00000266978	761	0.0234846	0.836849	0.00181281	0.0645243	0.0733291	-1	0.30092	TH1	eQTL	pvalue	NA	NA
chr14:103015542_103459588	TRAF3	chr14	103015542	103459588	rs12588969	chr14:103230758	0.9148	MARK3	ENSG00000075413	437	0.000238806	0.877456	1.33456e-05	0.0489629	0.0733288	1	0.693364	M2	eQTL	pvalue	6.11449e-05	4
chr14:88217115_88715610	GPR65	chr14	88217115	88715610	rs116899835	chr14:88523488	1.3474	PTPN21	ENSG00000070778	1278	2.84329e-07	0.819709	3.71272e-08	0.106963	0.0733275	1	0.36385	TH1	eQTL	pvalue	2.3618e-07	4
chr6:137407099_137466087	IL22RA2	chr6	137407099	137466087	rs62420820	chr6:137438057	1.1471	RNA5SP219	ENSG00000212242	103	7.14945e-08	0.919071	5.97052e-10	0.00760185	0.0733275	1	0.466019	NK	eQTL	pvalue	NA	NA
chr15:79125587_79260741	RASGRF1	chr15	79125587	79260741	rs62013236	chr15:79247482	1.1334	ACSBG1	ENSG00000103740	327	0.0535768	0.847748	0.00151111	0.023837	0.0733274	-1	0.348624	THSTAR	eQTL	pvalue	0.0067003	4
chr11:118447156_118807735	CXCR5	chr11	118447156	118807735	rs6589706	chr11:118747813	1.088	MPZL2	ENSG00000149573	547	0.000122644	0.87086	7.8521e-06	0.0556821	0.0733273	-1	0.239488	NK	eQTL	pvalue	1.2192e-11	10
chr19:10744807_11274530	SMARCA4	chr19	10744807	11274530	rs12609500	chr19:11173928	1.0997	ZNF887P	ENSG00000267500	768	0.0235256	0.839453	0.00173836	0.0619559	0.0733271	-1	0.510417	CD8naive	eQTL	pvalue	NA	NA
chr2:43313584_43361560	ZFP36L2	chr2	43313584	43361560	rs12478539	chr2:43355324	1.1311	FTOP1	ENSG00000226491	152	6.72385e-06	0.914801	8.77508e-08	0.0118655	0.0733266	-1	0.131579	TH2	eQTL	pvalue	NA	NA
chr19:18164862_18409068	MPV17L2	chr19	18164862	18409068	rs4808760	chr19:18301979	0.8741		ENSG00000269161	481	7.05622e-08	0.885266	3.30635e-09	0.0414079	0.0733256	-1	0.517672	TREGnaive	eQTL	pvalue	NA	NA
chr3:119102250_119275236	TIMMDC1	chr3	119102250	119275236	rs9843355	chr3:119228508	1.1432	RN7SL762P	ENSG00000244308	361	3.78911e-05	0.900338	1.10984e-06	0.0262979	0.0733253	1	0.634349	TREGnaive	eQTL	pvalue	NA	NA
chr19:18164862_18409068	MPV17L2	chr19	18164862	18409068	rs4808760	chr19:18301979	0.8741	RPS18P13	ENSG00000243455	481	6.99761e-08	0.877913	3.89252e-09	0.0487619	0.0733252	1	0.580042	TREG_MEM	eQTL	pvalue	NA	NA
chr1:92450091_93431324	GFI1	chr1	92450091	93431324	rs58394161	chr1:92939959	0.8425	MTCO2P21	ENSG00000236689	43	1.69295e-05	0.923506	5.91316e-08	0.00315231	0.073325	1	0.837209	CD8stim	eQTL	pvalue	NA	NA
chr19:16444965_16814328	EPS15L1	chr19	16444965	16814328	rs58166386	chr19:16559421	1.095	EPS15L1	ENSG00000127527	379	0.0153806	0.862851	0.000849681	0.0475936	0.0733249	1	0.501319	NK	eQTL	pvalue	0.970003	1
chr12:57855180_58473351	OS9	chr12	57855180	58473351	rs701006	chr12:58106836	1.1206	RDH16	ENSG00000139547	475	1.8479e-06	0.888976	7.85126e-08	0.037697	0.0733247	-1	0.557895	CD4naive	eQTL	pvalue	8.59885e-05	9
chr19:10744807_11274530	SMARCA4	chr19	10744807	11274530	rs12609500	chr19:11173928	1.0997		ENSG00000267303	782	0.0234243	0.836048	0.00183358	0.0653701	0.0733242	-1	0.310742	TFH	eQTL	pvalue	NA	NA
chr19:10744807_11274530	SMARCA4	chr19	10744807	11274530	rs12609500	chr19:11173928	1.0997	ANGPTL8	ENSG00000130173	782	0.0234243	0.836048	0.00183358	0.0653701	0.0733242	-1	0.310742	TFH	eQTL	pvalue	NA	10
chr19:47540310_47753426	SAE1	chr19	47540310	47753426	rs11083862	chr19:47638539	1.106	IGFL1P2	ENSG00000268238	93	0.00145205	0.918243	1.11384e-05	0.00697034	0.0733238	-1	0.784946	TH17	eQTL	pvalue	NA	NA
chr11:118000454_118904452	PHLDB1	chr11	118000454	118904452	rs34026809	chr11:118480695	0.8643		ENSG00000254992	1376	0.000116189	0.82523	1.42752e-05	0.101316	0.0733236	-1	0.457849	TH1	eQTL	pvalue	NA	NA
chr19:49738081_49925208	CD37	chr19	49738081	49925208	rs1465697	chr19:49837246	0.8831	CD37	ENSG00000104894	349	7.51502e-06	0.897088	2.48418e-07	0.029581	0.0733233	1	0.481375	TREG_MEM	eQTL	pvalue	0.00640181	6
chr11:118617158_118947933	BCL9L	chr11	118617158	118947933	rs149114341	chr11:118783424	1.3559	MPZL3	ENSG00000160588	469	0.000145376	0.886117	6.64123e-06	0.0404074	0.0733231	-1	0.430704	TFH	eQTL	pvalue	6.5217e-09	10
chr11:118447156_118807735	CXCR5	chr11	118447156	118807735	rs6589706	chr11:118747813	1.088	RPS25	ENSG00000118181	546	0.000123617	0.877764	6.8804e-06	0.0487824	0.0733229	-1	0.52381	Bnaive	eQTL	pvalue	0.809687	3
chr18:56206955_56320360	ALPK2	chr18	56206955	56320360	rs4940730	chr18:56269737	1.0254	NEDD4L	ENSG00000049759	175	0.0122254	0.897737	0.000225547	0.0164891	0.0733228	-1	0.388571	CD4stim	eQTL	pvalue	0.999967	1
chr11:118462188_118773904	CXCR5	chr11	118462188	118773904	rs12365699	chr11:118743286	1.1546		ENSG00000254528	437	0.000211668	0.89506	7.44258e-06	0.0313984	0.0733223	1	0.590389	TH1	eQTL	pvalue	NA	NA
chr3:101645933_101805935	ZPLD1	chr3	101645933	101805935	rs4325907	chr3:101749022	0.9055	NA	ENSG00000238525	352	0.000344683	0.898921	1.05353e-05	0.0274023	0.0733216	1	0.534091	TREGnaive	eQTL	pvalue	NA	NA
chr5:141414305_141597351	NDFIP1	chr5	141414305	141597351	rs249677	chr5:141539339	0.9256		ENSG00000271871	379	0.138169	0.755959	0.00504139	0.0275094	0.073321	-1	0.461741	CD4naive	eQTL	pvalue	NA	NA
chr5:118401568_118973394	TNFAIP8	chr5	118401568	118973394	rs32658	chr5:118703662	0.9376		ENSG00000250678	896	0.151695	0.697455	0.0138632	0.0636659	0.0733204	-1	0.408482	NK	eQTL	pvalue	NA	NA
chr16:29841225_30438138	TBX6	chr16	29841225	30438138	rs3809627	chr16:30103160	0.9076		ENSG00000261367	311	0.00900418	0.88856	0.000292815	0.0288226	0.0733203	-1	0.430868	THSTAR	eQTL	pvalue	NA	NA
chr6:36345180_36612323	ETV7	chr6	36345180	36612323	rs1076928	chr6:36348689	0.9266	PI16	ENSG00000164530	435	0.146137	0.743777	0.00604955	0.0307164	0.07332	1	0.691954	Bnaive	eQTL	pvalue	4.4013e-07	8
chr1:120135045_120341256	PHGDH	chr1	120135045	120341256	rs483180	chr1:120267505	0.8974	MTIF2P1	ENSG00000233432	165	0.00044793	0.897855	1.41865e-05	0.0283628	0.0733197	-1	0.181818	TREG_MEM	eQTL	pvalue	NA	NA
chr16:11031156_11498745	RMI2	chr16	11031156	11498745	rs34947566	chr16:11412926	1.1412		ENSG00000260756	1070	1.11255e-18	0.828586	1.3181e-19	0.0980941	0.0733196	1	0.473832	THSTAR	eQTL	pvalue	NA	NA
chr17:34665281_34997201	ZNHIT3	chr17	34665281	34997201	rs4796224	chr17:34842521	0.9181	NA	ENSG00000205021	242	0.0154848	0.885102	0.000449924	0.025644	0.0733194	-1	0.566116	TH2	eQTL	pvalue	NA	10
chr11:118447156_118807735	CXCR5	chr11	118447156	118807735	rs6589706	chr11:118747813	1.088		ENSG00000255384	549	0.000120581	0.883624	5.86839e-06	0.0429305	0.073319	1	0.544627	THSTAR	eQTL	pvalue	NA	9
chr1:2407781_2779397	PRXL2B	chr1	2407781	2779397	rs6670198	chr1:2520527	0.865	MMP23B	ENSG00000189409	204	1.50829e-11	0.910388	2.71155e-13	0.0162933	0.0733187	-1	0.745098	NK	eQTL	pvalue	NA	10
chr11:65354926_66061233	TSGA10IP	chr11	65354926	66061233	rs531612	chr11:65705432	0.9155	CDCA5	ENSG00000146670	714	0.0033785	0.860169	0.000247287	0.0628862	0.0733186	1	0.617647	M2	eQTL	pvalue	0.0707161	7
chr10:6038478_6185310	IL2RA	chr10	6038478	6185310	rs11256593	chr10:6117322	1.2048	NA	ENSG00000196326	410	1.27679e-20	0.892884	4.84341e-22	0.0337977	0.0733185	1	0.514634	TH2	eQTL	pvalue	NA	10
chr16:85964563_86021505	IRF8	chr16	85964563	86021505	rs35703946	chr16:86021505	1.1883	RN7SL381P	ENSG00000263968	209	0.0123601	0.898505	0.000215621	0.0156011	0.0733182	1	0.492823	CD8stim	eQTL	pvalue	NA	NA
chr11:118447156_118807735	CXCR5	chr11	118447156	118807735	rs6589706	chr11:118747813	1.088	ATP5MG	ENSG00000167283	551	0.000124666	0.885355	5.81114e-06	0.0411963	0.0733179	-1	0.415608	TH1	eQTL	pvalue	NA	9
chr12:123192738_124002762	PITPNM2	chr12	123192738	124002762	rs7975763	chr12:123604053	0.886		ENSG00000270095	743	0.000335699	0.867454	2.28107e-05	0.0588701	0.0733178	1	0.222073	TREG_MEM	eQTL	pvalue	NA	NA
chr6:135591392_136145479	AHI1	chr6	135591392	136145479	rs4896153	chr6:135833463	0.8708		ENSG00000232310	409	3.63047e-08	0.895162	1.28135e-09	0.0315209	0.0733175	-1	0.342298	TH2	eQTL	pvalue	NA	NA
chr19:47540310_47753426	SAE1	chr19	47540310	47753426	rs11083862	chr19:47638539	1.106		ENSG00000269014	93	0.00145096	0.917553	1.22391e-05	0.00766639	0.0733171	-1	0.44086	TFH	eQTL	pvalue	NA	NA
chr11:46876450_47860184	MYBPC3	chr11	46876450	47860184	rs2269434	chr11:47360412	0.9175		ENSG00000244313	713	0.0277192	0.843154	0.00177872	0.0540312	0.0733165	-1	0.364656	TFH	eQTL	pvalue	NA	NA
chr11:118462188_118773904	CXCR5	chr11	118462188	118773904	rs12365699	chr11:118743286	1.1546	MPZL3	ENSG00000160588	507	0.000125244	0.889305	5.25623e-06	0.0372488	0.0733162	-1	0.441815	NK	eQTL	pvalue	6.5217e-09	10
chr1:92450091_93431324	GFI1	chr1	92450091	93431324	rs58394161	chr1:92939959	0.8425	HMGB3P9	ENSG00000229992	1151	3.11624e-10	0.839305	3.24699e-11	0.0873788	0.0733159	-1	0.426586	TREG_MEM	eQTL	pvalue	NA	NA
chr19:10744807_11274530	SMARCA4	chr19	10744807	11274530	rs12609500	chr19:11173928	1.0997		ENSG00000267277	776	0.0236593	0.843083	0.00163822	0.0583034	0.0733158	1	0.496134	monocytes	eQTL	pvalue	NA	NA
chr3:169388322_169601046	LRRIQ4	chr3	169388322	169601046	rs10936602	chr3:169536637	1.1145	RPL22P1	ENSG00000213178	174	0.00128226	0.912111	1.87612e-05	0.0132721	0.0733158	-1	0.517241	TH17	eQTL	pvalue	NA	NA
chr22:50935082_51045816	ODF3B	chr22	50935082	51045816	rs140522	chr22:50971266	0.8953		ENSG00000225929	230	0.000154484	0.906864	3.36206e-06	0.0196629	0.0733152	-1	0.417391	M2	eQTL	pvalue	NA	NA
chr20:62214158_62483911	SLC2A4RG	chr20	62214158	62483911	rs6742	chr20:62374441	1.1727	KCNQ2	ENSG00000075043	633	0.0398152	0.836707	0.00228194	0.0478812	0.0733152	-1	0.704581	Bnaive	eQTL	pvalue	0.999356	1
chr17:34665281_34997201	ZNHIT3	chr17	34665281	34997201	rs4796224	chr17:34842521	0.9181	NA	ENSG00000234972	242	0.0155511	0.888887	0.000383782	0.0218634	0.0733152	-1	0.409091	CD8stim	eQTL	pvalue	NA	10
chr2:231046312_231217225	SP140	chr2	231046312	231217225	rs35540610	chr2:231121829	1.1447	SPATA3	ENSG00000173699	436	6.53296e-07	0.890428	2.66555e-08	0.0362575	0.0733141	1	0.415138	TREGnaive	eQTL	pvalue	NA	9
chr14:52228101_52368559	GNG2	chr14	52228101	52368559	rs11852059	chr14:52306091	0.908		ENSG00000258711	370	0.0697669	0.828084	0.00224632	0.026589	0.073314	-1	0.497297	TREGnaive	eQTL	pvalue	NA	NA
chr19:45110119_45187302	PVR	chr19	45110119	45187302	rs7260482	chr19:45143942	0.9152	RTN2	ENSG00000125744	115	0.18383	0.733136	0.0019635	0.00775737	0.0733137	1	0.826087	Bnaive	eQTL	pvalue	0.63618	2
chr6:137407099_137466087	IL22RA2	chr6	137407099	137466087	rs62420820	chr6:137438057	1.1471	MAP7	ENSG00000135525	103	7.14368e-08	0.918329	6.55788e-10	0.00835692	0.0733135	-1	0.893204	TREG_MEM	eQTL	pvalue	0.929881	2
chr14:75945376_76028941	BATF	chr14	75945376	76028941	rs34695601	chr14:76014298	1.1157		ENSG00000258587	136	0.0137641	0.900768	0.000184037	0.0119707	0.0733133	-1	0.580882	CD8stim	eQTL	pvalue	NA	NA
chr11:118462188_118773904	CXCR5	chr11	118462188	118773904	rs12365699	chr11:118743286	1.1546		ENSG00000254740	507	0.000124177	0.881725	6.32415e-06	0.0448317	0.0733131	-1	0.635108	TFH	eQTL	pvalue	NA	NA
chr22:50935082_51045816	ODF3B	chr22	50935082	51045816	rs140522	chr22:50971266	0.8953	IL17REL	ENSG00000188263	235	0.000154374	0.906219	3.4724e-06	0.0203107	0.0733126	-1	0.32766	CD4stim	eQTL	pvalue	0.327459	4
chr11:118617158_118947933	BCL9L	chr11	118617158	118947933	rs149114341	chr11:118783424	1.3559	CENATAC	ENSG00000186166	464	0.00014546	0.886634	6.55837e-06	0.0399023	0.0733119	-1	0.366379	M2	eQTL	pvalue	NA	8
chr2:112423188_113109590	MERTK	chr2	112423188	113109590	rs57116599	chr2:112770799	0.8869	ZC3H8	ENSG00000144161	1013	0.000269234	0.831036	3.09153e-05	0.0953521	0.0733119	-1	0.488648	TH2	eQTL	pvalue	0.464854	3
chr10:80999869_81071087	ZMIZ1	chr10	80999869	81071087	rs1250551	chr10:81059335	0.8907	NPAP1P2	ENSG00000214695	104	6.51849e-06	0.917427	6.62793e-08	0.00925497	0.0733118	1	0.586538	CD4stim	eQTL	pvalue	NA	NA
chr11:14076321_14885062	RRAS2	chr11	14076321	14885062	rs61884005	chr11:14402930	1.1436		ENSG00000200685	812	0.0460656	0.787981	0.00512077	0.0875207	0.0733117	-1	0.318966	TH1	eQTL	pvalue	NA	NA
chr10:5989954_6190329	IL2RA	chr10	5989954	6190329	rs12722559	chr10:6070273	1.2494	IL2RA	ENSG00000134460	484	1.26425e-20	0.884114	6.09847e-22	0.0425746	0.0733115	1	0.754132	M2	eQTL	pvalue	0.881289	4
chr11:118617158_118947933	BCL9L	chr11	118617158	118947933	rs149114341	chr11:118783424	1.3559	ATP5MG	ENSG00000167283	464	0.000146139	0.890771	5.87982e-06	0.0357663	0.0733109	1	0.372845	Bnaive	eQTL	pvalue	NA	9
chr14:88217115_88715610	GPR65	chr14	88217115	88715610	rs116899835	chr14:88523488	1.3474		ENSG00000258975	1278	2.84829e-07	0.821151	3.66327e-08	0.105537	0.0733108	-1	0.41784	TH1	eQTL	pvalue	NA	NA
chr7:3099256_3199823	CARD11	chr7	3099256	3199823	rs10951042	chr7:3139417	1.0817	SDK1	ENSG00000146555	238	0.181384	0.72634	0.00380431	0.0151608	0.0733105	1	0.542017	TREG_MEM	eQTL	pvalue	0.005016	2
chr5:133418739_133782153	TCF7	chr5	133418739	133782153	rs244656	chr5:133449827	1.1168	SKP1	ENSG00000113558	442	0.20704	0.676758	0.010065	0.0328263	0.0733105	1	0.839367	CD4naive	eQTL	pvalue	0.224831	4
chr16:79635140_79656999	MAF	chr16	79635140	79656999	rs6564681	chr16:79652720	0.9099		ENSG00000260511	37	0.0519456	0.870753	0.000228864	0.0037631	0.0733099	1	0.864865	CD8naive	eQTL	pvalue	NA	NA
chr17:43279320_43781083	MAP3K14	chr17	43279320	43781083	rs7222450	chr17:43407670	1.1034	ADAM11	ENSG00000073670	773	0.00771608	0.861984	0.00050628	0.0564845	0.0733095	1	0.402329	CD4naive	eQTL	pvalue	0.0247364	3
chr19:6615889_6693163	TNFSF14	chr19	6615889	6693163	rs1077667	chr19:6668972	1.164	CLIC4P2	ENSG00000269546	261	9.73889e-07	0.904327	2.41615e-08	0.0223624	0.0733094	1	0.56705	TREG_MEM	eQTL	pvalue	NA	NA
chr3:121334409_121729409	IQCB1	chr3	121334409	121729409	rs2331964	chr3:121542898	1.1042	KPNA1	ENSG00000114030	876	7.90491e-05	0.861071	6.02305e-06	0.0655349	0.0733093	-1	0.0707763	TREG_MEM	eQTL	pvalue	0.993001	1
chr1:160162872_160430469	VANGL2	chr1	160162872	160430469	rs3737798	chr1:160389984	1.0911	PEX19	ENSG00000162735	272	0.042092	0.863383	0.000989696	0.0202271	0.0733083	1	0.349265	NK	eQTL	pvalue	0.0429222	6
chr3:121369811_122211421	CD86	chr3	121369811	122211421	rs75937181	chr3:121783015	1.2386	KPNA1	ENSG00000114030	1757	7.59606e-08	0.804399	1.15552e-08	0.122292	0.0733082	-1	0.433125	Bnaive	eQTL	pvalue	0.993001	1
chr19:6615889_6693163	TNFSF14	chr19	6615889	6693163	rs1077667	chr19:6668972	1.164	FUT6	ENSG00000156413	261	9.70656e-07	0.901326	2.7396e-08	0.0253659	0.0733076	-1	0.398467	NK	eQTL	pvalue	0.02213	NA
chr2:231046312_231217225	SP140	chr2	231046312	231217225	rs35540610	chr2:231121829	1.1447	RNU6-613P	ENSG00000222344	436	6.54015e-07	0.891407	2.59428e-08	0.0352861	0.0733063	-1	0.385321	CD8naive	eQTL	pvalue	NA	NA
chr16:29841225_30438138	TBX6	chr16	29841225	30438138	rs3809627	chr16:30103160	0.9076		ENSG00000258130	310	0.00905161	0.893222	0.000245721	0.0241747	0.073306	1	0.132258	NK	eQTL	pvalue	NA	9
chr14:103015542_103459588	TRAF3	chr14	103015542	103459588	rs12588969	chr14:103230758	0.9148		ENSG00000269910	240	0.000247194	0.908276	4.96386e-06	0.0181656	0.0733058	1	0.575	Bnaive	eQTL	pvalue	NA	NA
chr16:85964563_86021505	IRF8	chr16	85964563	86021505	rs35703946	chr16:86021505	1.1883		ENSG00000261177	208	0.0122997	0.894117	0.000276146	0.0200009	0.0733058	1	0.331731	monocytes	eQTL	pvalue	NA	NA
chr7:149128286_149433143	ZNF746	chr7	149128286	149433143	rs354033	chr7:149289464	1.114		ENSG00000231397	465	0.00071084	0.888753	2.98125e-05	0.0372008	0.0733053	-1	0.374194	CD8naive	eQTL	pvalue	NA	NA
chr7:49883749_50304782	SPATA48	chr7	49883749	50304782	rs10230723	chr7:50239880	1.1073	RNU6-1091P	ENSG00000200815	672	0.0660544	0.80948	0.00386536	0.0472957	0.0733048	-1	0.077381	monocytes	eQTL	pvalue	NA	NA
chr4:40261293_40365013	CHRNA9	chr4	40261293	40365013	rs13136820	chr4:40307564	1.0886		ENSG00000250338	209	0.701607	0.190837	0.0269844	0.00726646	0.0733045	-1	0.325359	CD8naive	eQTL	pvalue	NA	NA
chr4:108824655_109111753	LEF1	chr4	108824655	109111753	rs9992763	chr4:109058718	0.9139	EXOC7P1	ENSG00000250485	359	0.00316156	0.894802	0.000101419	0.0286309	0.0733042	-1	0.635097	TREGnaive	eQTL	pvalue	NA	NA
chr19:18164862_18409068	MPV17L2	chr19	18164862	18409068	rs4808760	chr19:18301979	0.8741	OCEL1	ENSG00000099330	308	7.26008e-08	0.903245	1.89091e-09	0.0234519	0.0733031	-1	0.496753	monocytes	eQTL	pvalue	0.000144705	7
chr11:118617158_118947933	BCL9L	chr11	118617158	118947933	rs149114341	chr11:118783424	1.3559	RPS25	ENSG00000118181	464	0.000145014	0.883913	7.00621e-06	0.0426321	0.0733027	-1	0.56681	Bnaive	eQTL	pvalue	0.809687	3
chr17:40264534_40782389	STAT3	chr17	40264534	40782389	rs1026916	chr17:40529835	0.8784	ARL4D	ENSG00000175906	369	7.87538e-09	0.898082	2.51575e-10	0.0286155	0.0733024	1	0.831978	TH17	eQTL	pvalue	0.13243	7
chr11:60760530_60835043	CD6	chr11	60760530	60835043	rs4939490	chr11:60793651	1.1464	MS4A4E	ENSG00000214787	174	1.57784e-09	0.911071	2.7193e-11	0.0156284	0.0733002	1	0.465517	CD8naive	eQTL	pvalue	0.51584	10
chr14:52228101_52368559	GNG2	chr14	52228101	52368559	rs11852059	chr14:52306091	0.908	TMX1	ENSG00000139921	366	0.0696722	0.826954	0.00234253	0.0277307	0.0733001	1	0.617486	THSTAR	eQTL	pvalue	0.00332854	5
chr7:2392233_2478020	CHST12	chr7	2392233	2478020	rs55858457	chr7:2443302	0.8931	SNX8	ENSG00000106266	136	0.00360714	0.910421	5.03005e-05	0.0126223	0.0732996	-1	0.102941	TREGnaive	eQTL	pvalue	0.165171	3
chr6:137679234_138285603	TNFAIP3	chr6	137679234	138285603	rs17780048	chr6:138179146	1.254	CCDC28A	ENSG00000024862	201	0.0644961	0.845295	0.00120395	0.0157059	0.0732992	1	0.502488	Bnaive	eQTL	pvalue	1.49778e-05	9
chr19:16444965_16814328	EPS15L1	chr19	16444965	16814328	rs58166386	chr19:16559421	1.095	ANO8	ENSG00000074855	403	0.0156767	0.879507	0.000553216	0.0309637	0.073299	-1	0.312655	CD4stim	eQTL	pvalue	0.992936	2
chr7:149128286_149433143	ZNF746	chr7	149128286	149433143	rs354033	chr7:149289464	1.114	ZNF862	ENSG00000106479	455	0.000704295	0.88057	3.63632e-05	0.0453912	0.0732985	-1	0.226374	Bnaive	eQTL	pvalue	3.68873e-09	5
chr19:49738081_49925208	CD37	chr19	49738081	49925208	rs1465697	chr19:49837246	0.8831	TULP2	ENSG00000104804	349	7.55135e-06	0.901424	2.12301e-07	0.0252697	0.0732983	-1	0.415473	TFH	eQTL	pvalue	1.82655e-07	7
chr1:192477815_192545099	RGS1	chr1	192477815	192545099	rs1323292	chr1:192541021	1.1316	LINC01031	ENSG00000232077	89	0.000710343	0.919637	4.96124e-06	0.00634971	0.0732982	-1	0.41573	CD8naive	eQTL	pvalue	NA	NA
chr14:75945376_76028941	BATF	chr14	75945376	76028941	rs34695601	chr14:76014298	1.1157	AREL1	ENSG00000119682	136	0.0137899	0.90246	0.000158403	0.0102931	0.0732981	1	0.551471	TREGnaive	eQTL	pvalue	0.0118021	4
chr11:118462188_118773904	CXCR5	chr11	118462188	118773904	rs12365699	chr11:118743286	1.1546	PDZD3	ENSG00000172367	507	0.000125124	0.888453	5.37877e-06	0.0381189	0.0732979	1	0.491124	CD4stim	eQTL	pvalue	3.35726e-07	8
chr15:90831146_91201561	ZNF774	chr15	90831146	91201561	rs6496663	chr15:90887584	0.9043	MIR9-3HG	ENSG00000255571	223	0.00762339	0.902651	0.000138192	0.0162894	0.0732977	-1	0.327354	CD4naive	eQTL	pvalue	NA	NA
chr20:62214158_62483911	SLC2A4RG	chr20	62214158	62483911	rs6742	chr20:62374441	1.1727		ENSG00000223669	302	0.0756073	0.824787	0.00221524	0.0240924	0.0732976	1	0.52649	CD8naive	eQTL	pvalue	NA	NA
chr19:18164862_18409068	MPV17L2	chr19	18164862	18409068	rs4808760	chr19:18301979	0.8741	BORCS8	ENSG00000254901	229	2.27006e-07	0.9083	4.61737e-09	0.0184018	0.0732975	-1	0.331878	TH1	eQTL	pvalue	NA	9
chr11:118617158_118947933	BCL9L	chr11	118617158	118947933	rs149114341	chr11:118783424	1.3559		ENSG00000254992	469	0.000144625	0.88154	7.39639e-06	0.0450104	0.0732974	-1	0.411514	TREG_MEM	eQTL	pvalue	NA	NA
chr11:118447156_118807735	CXCR5	chr11	118447156	118807735	rs6589706	chr11:118747813	1.088	VPS11	ENSG00000160695	548	0.000124406	0.883373	6.09416e-06	0.0431995	0.0732972	-1	0.569343	TH17	eQTL	pvalue	0.223659	3
chr11:46876450_47860184	MYBPC3	chr11	46876450	47860184	rs2269434	chr11:47360412	0.9175		ENSG00000271543	1094	0.0266624	0.818133	0.0025874	0.0793207	0.0732965	-1	0.318099	monocytes	eQTL	pvalue	NA	NA
chr19:10258259_10897760	TYK2	chr19	10258259	10897760	rs34536443	chr19:10463118	1.3037	ZNF561	ENSG00000171469	674	0.000102333	0.870038	6.66074e-06	0.0565565	0.0732962	-1	0.292285	CD8naive	eQTL	pvalue	0.00976255	9
chr5:176525029_176837504	RGS14	chr5	176525029	176837504	rs67111717	chr5:176790162	1.1003	UNC5A	ENSG00000113763	264	0.0390667	0.865268	0.000969517	0.0214	0.0732962	-1	0.806818	THSTAR	eQTL	pvalue	0.99626	1
chr11:118617158_118947933	BCL9L	chr11	118617158	118947933	rs149114341	chr11:118783424	1.3559	RNU6-1157P	ENSG00000207185	469	0.000146052	0.890242	5.96897e-06	0.0363097	0.073296	-1	0.411514	CD8naive	eQTL	pvalue	NA	NA
chr19:16444965_16814328	EPS15L1	chr19	16444965	16814328	rs58166386	chr19:16559421	1.095	AKAP8L	ENSG00000011243	48	0.0547616	0.867801	0.000250218	0.00389188	0.0732956	1	0.458333	TFH	eQTL	pvalue	0.542386	3
chr17:37869878_38507250	NR1D1	chr17	37869878	38507250	rs883871	chr17:38252660	0.9009		ENSG00000226117	599	0.27293	0.594246	0.0187588	0.0407699	0.0732953	-1	0.188648	CD4stim	eQTL	pvalue	NA	NA
chr5:176525029_176837504	RGS14	chr5	176525029	176837504	rs67111717	chr5:176790162	1.1003		ENSG00000250101	263	0.0391166	0.866372	0.000919726	0.0202972	0.0732948	-1	0.186312	CD8naive	eQTL	pvalue	NA	NA
chr11:118447156_118807735	CXCR5	chr11	118447156	118807735	rs6589706	chr11:118747813	1.088	RPS25	ENSG00000118181	548	0.000124547	0.884369	5.95417e-06	0.0422055	0.0732947	1	0.268248	TH2	eQTL	pvalue	0.809687	3
chr12:9445978_9939813	CLECL1	chr12	9445978	9939813	rs7977720	chr12:9866349	0.903		ENSG00000255882	818	4.44134e-05	0.860787	3.40247e-06	0.0658709	0.0732946	-1	0.145477	CD8stim	eQTL	pvalue	NA	NA
chr1:85416840_86010196	BCL10	chr1	85416840	86010196	rs35486093	chr1:85729820	0.8357	MCOLN2	ENSG00000153898	1230	1.15692e-05	0.827804	1.38308e-06	0.0988896	0.0732938	-1	0.45935	CD8naive	eQTL	pvalue	1.3227e-10	7
chr17:34665281_34997201	ZNHIT3	chr17	34665281	34997201	rs4796224	chr17:34842521	0.9181	NA	ENSG00000254982	233	0.0155192	0.887064	0.000416037	0.023707	0.0732938	1	0.218884	M2	eQTL	pvalue	NA	NA
chr11:118447156_118807735	CXCR5	chr11	118447156	118807735	rs6589706	chr11:118747813	1.088	KMT2A	ENSG00000118058	557	0.00012396	0.882326	6.22704e-06	0.0442499	0.0732938	1	0.497307	CD8stim	eQTL	pvalue	1	1
chr3:27682041_27839134	EOMES	chr3	27682041	27839134	rs13327021	chr3:27783015	0.8912	MICOS10P3	ENSG00000224237	263	1.45379e-05	0.900739	4.2005e-07	0.0259522	0.0732936	1	0.730038	TH17	eQTL	pvalue	NA	NA
chr19:6615889_6693163	TNFSF14	chr19	6615889	6693163	rs1077667	chr19:6668972	1.164		ENSG00000266941	261	9.69559e-07	0.900307	2.85085e-08	0.0263989	0.0732934	1	0.452107	CD8stim	eQTL	pvalue	NA	NA
chr6:137876882_138124804	OLIG3	chr6	137876882	138124804	rs631204	chr6:137959455	1.1194	MARCKSL1P2	ENSG00000215878	487	5.56015e-07	0.885482	2.59315e-08	0.041224	0.0732934	-1	0.546201	TH1	eQTL	pvalue	NA	NA
chr1:92450091_93431324	GFI1	chr1	92450091	93431324	rs58394161	chr1:92939959	0.8425		ENSG00000229052	1151	3.12445e-10	0.841519	3.16565e-11	0.085188	0.0732932	1	0.563858	THSTAR	eQTL	pvalue	NA	NA
chr14:75945376_76028941	BATF	chr14	75945376	76028941	rs34695601	chr14:76014298	1.1157		ENSG00000259138	136	0.01373	0.898538	0.000218423	0.0142211	0.0732924	1	0.661765	TREGnaive	eQTL	pvalue	NA	NA
chr7:37359204_37459644	ELMO1	chr7	37359204	37459644	rs60600003	chr7:37382465	0.8747	TRGJP	ENSG00000211691	267	0.125645	0.77436	0.00373819	0.0229655	0.0732916	-1	0.554307	THSTAR	eQTL	pvalue	NA	NA
chr3:119102250_119275236	TIMMDC1	chr3	119102250	119275236	rs9843355	chr3:119228508	1.1432		ENSG00000240661	361	3.77106e-05	0.896048	1.29179e-06	0.0306212	0.0732915	1	0.293629	CD8naive	eQTL	pvalue	NA	NA
chr3:27682041_27839134	EOMES	chr3	27682041	27839134	rs13327021	chr3:27783015	0.8912	NA	ENSG00000221573	261	1.46253e-05	0.906157	3.32645e-07	0.0205368	0.0732913	1	0.321839	NK	eQTL	pvalue	NA	NA
chr10:6038478_6185310	IL2RA	chr10	6038478	6185310	rs11256593	chr10:6117322	1.2048	ANKRD16	ENSG00000134461	385	1.27495e-20	0.891601	5.03077e-22	0.035108	0.0732912	-1	0.353247	TH1	eQTL	pvalue	2.5777e-06	8
chr1:192477815_192545099	RGS1	chr1	192477815	192545099	rs1323292	chr1:192541021	1.1316	ZNF101P2	ENSG00000234473	89	0.000710271	0.919543	5.03905e-06	0.00645046	0.073291	-1	0.640449	THSTAR	eQTL	pvalue	NA	NA
chr1:160162872_160430469	VANGL2	chr1	160162872	160430469	rs3737798	chr1:160389984	1.0911	ADAMTS4	ENSG00000158859	268	0.0515078	0.855094	0.00114653	0.0189606	0.073291	-1	0.526119	TH1	eQTL	pvalue	0.00546594	4
chr16:11020235_11325215	CLEC16A	chr16	11020235	11325215	rs6498163	chr16:11213951	0.8293	HNRNPCP4	ENSG00000263179	632	1.1806e-18	0.879263	6.38051e-20	0.0474463	0.0732909	-1	0.21519	monocytes	eQTL	pvalue	NA	NA
chr6:137407099_137466087	IL22RA2	chr6	137407099	137466087	rs62420820	chr6:137438057	1.1471	BTF3L4P3	ENSG00000213108	103	7.14745e-08	0.918814	6.19855e-10	0.00789502	0.0732909	1	0.194175	TH1	eQTL	pvalue	NA	NA
chr20:62214158_62483911	SLC2A4RG	chr20	62214158	62483911	rs6742	chr20:62374441	1.1727	LINC00659	ENSG00000228705	399	0.0316937	0.863578	0.00111553	0.0303222	0.0732907	1	0.483709	TREG_MEM	eQTL	pvalue	NA	NA
chr14:75945376_76028941	BATF	chr14	75945376	76028941	rs34695601	chr14:76014298	1.1157	RPS6KL1	ENSG00000198208	134	0.0137878	0.90232	0.000160659	0.0104408	0.0732906	1	0.38806	THSTAR	eQTL	pvalue	0.000674281	5
chr5:40288878_40610506	TTC33	chr5	40288878	40610506	rs6880809	chr5:40429250	0.973	INTS6P1	ENSG00000250492	734	1.7589e-12	0.87164	1.11274e-13	0.0550696	0.0732903	-1	0.509537	CD4stim	eQTL	pvalue	NA	NA
chr16:29841225_30438138	TBX6	chr16	29841225	30438138	rs3809627	chr16:30103160	0.9076		ENSG00000259807	276	0.00907076	0.89509	0.000226957	0.0223225	0.07329	-1	0.25	THSTAR	eQTL	pvalue	NA	NA
chr11:46876450_47860184	MYBPC3	chr11	46876450	47860184	rs2269434	chr11:47360412	0.9175	ZNF408	ENSG00000175213	928	0.0270556	0.829132	0.00223085	0.0682923	0.0732896	-1	0.590517	M2	eQTL	pvalue	7.89161e-06	5
chr6:90804863_91086379	BACH2	chr6	90804863	91086379	rs72928038	chr6:90976768	0.8517	BACH2	ENSG00000112182	288	3.37499e-05	0.904019	8.48592e-07	0.0226569	0.0732895	1	0.614583	NK	eQTL	pvalue	0.87404	1
chr11:118000454_118904452	PHLDB1	chr11	118000454	118904452	rs34026809	chr11:118480695	0.8643	PHLDB1	ENSG00000019144	1377	0.000116637	0.828282	1.38524e-05	0.0982978	0.0732895	-1	0.40305	CD8naive	eQTL	pvalue	0.81858	2
chr7:149128286_149433143	ZNF746	chr7	149128286	149433143	rs354033	chr7:149289464	1.114	LRRC61	ENSG00000127399	465	0.000701419	0.876974	3.92461e-05	0.0489956	0.0732895	1	0.212903	TREGnaive	eQTL	pvalue	0.00519555	8
chr7:37359204_37459644	ELMO1	chr7	37359204	37459644	rs60600003	chr7:37382465	0.8747		ENSG00000235728	268	0.12635	0.778709	0.00303306	0.0186198	0.0732878	1	0.5	TREG_MEM	eQTL	pvalue	NA	NA
chr9:100551768_100895720	TRIM14	chr9	100551768	100895720	rs7855251	chr9:100868189	1.1164	FOXE1	ENSG00000178919	442	0.0339399	0.856479	0.00138617	0.034907	0.0732875	1	0.678733	TH2	eQTL	pvalue	NA	3
chr1:160162872_160430469	VANGL2	chr1	160162872	160430469	rs3737798	chr1:160389984	1.0911	USF1	ENSG00000158773	278	0.0420673	0.862881	0.00101514	0.0207492	0.0732872	-1	0.438849	TREG_MEM	eQTL	pvalue	0.381283	4
chr2:68537842_68865032	PLEK	chr2	68537842	68865032	rs12622670	chr2:68646536	1.1127	ANTXR1	ENSG00000169604	700	3.71949e-05	0.870926	2.38394e-06	0.0557473	0.0732868	-1	0.462857	NK	eQTL	pvalue	0.985283	2
chr11:65354926_66061233	TSGA10IP	chr11	65354926	66061233	rs531612	chr11:65705432	0.9155	GAL3ST3	ENSG00000175229	942	0.00329982	0.840195	0.000325845	0.082893	0.0732867	1	0.332272	NK	eQTL	pvalue	1.24669e-06	10
chr13:99570862_100512004	UBAC2	chr13	99570862	100512004	rs77654077	chr13:100026952	1.7768	DOCK9-DT	ENSG00000260992	1789	0.0117036	0.774626	0.00209054	0.138293	0.0732867	-1	0.394075	CD4stim	eQTL	pvalue	NA	NA
chr16:11020235_11325362	CLEC16A	chr16	11020235	11325362	rs2286974	chr16:11114512	0.8477	HNRNPCP4	ENSG00000263179	633	1.18051e-18	0.879202	6.38934e-20	0.0475121	0.0732858	-1	0.21643	monocytes	eQTL	pvalue	NA	NA
chr19:18164862_18409068	MPV17L2	chr19	18164862	18409068	rs4808760	chr19:18301979	0.8741	ANKLE1	ENSG00000160117	444	7.10009e-08	0.89077	2.87089e-09	0.0359446	0.0732855	-1	0.414414	TFH	eQTL	pvalue	8.12215e-14	8
chr19:10423338_10625953	KEAP1	chr19	10423338	10625953	rs28834106	chr19:10592144	1.1381	SMARCA4	ENSG00000127616	268	0.000105683	0.898515	3.31268e-06	0.0280911	0.0732847	-1	0.716418	TFH	eQTL	pvalue	1	1
chr20:44594575_44782428	CD40	chr20	44594575	44782428	rs6032662	chr20:44734310	1.1432	WFDC2	ENSG00000101443	319	3.80591e-08	0.897645	1.23566e-09	0.0290706	0.0732845	1	0.680251	CD4naive	eQTL	pvalue	0.634144	3
chr11:118617158_118947933	BCL9L	chr11	118617158	118947933	rs149114341	chr11:118783424	1.3559	NECTIN1-AS1	ENSG00000255247	464	0.000145601	0.887492	6.42203e-06	0.0390713	0.0732845	-1	0.405172	M2	eQTL	pvalue	NA	NA
chr19:49738081_49925208	CD37	chr19	49738081	49925208	rs1465697	chr19:49837246	0.8831	GYS1	ENSG00000104812	349	7.52158e-06	0.897871	2.42188e-07	0.0288373	0.0732842	-1	0.0659026	TH17	eQTL	pvalue	0.00832267	3
chr20:44594575_44782428	CD40	chr20	44594575	44782428	rs6032662	chr20:44734310	1.1432	TNNC2	ENSG00000101470	319	3.8153e-08	0.899859	1.14182e-09	0.0268571	0.0732839	-1	0.661442	TREG_MEM	eQTL	pvalue	0.54715	7
chr7:49883749_50304782	SPATA48	chr7	49883749	50304782	rs10230723	chr7:50239880	1.1073		ENSG00000228085	640	0.0664478	0.813445	0.00354154	0.0432817	0.0732838	-1	0.23125	TH17	eQTL	pvalue	NA	NA
chr5:118401568_118973394	TNFAIP8	chr5	118401568	118973394	rs32658	chr5:118703662	0.9376	SEPTIN7P10	ENSG00000248885	892	0.153277	0.704674	0.0122982	0.0564665	0.0732837	1	0.460762	TH1	eQTL	pvalue	NA	NA
chr18:56206955_56320360	ALPK2	chr18	56206955	56320360	rs4940730	chr18:56269737	1.0254	NEDD4L	ENSG00000049759	175	0.0122453	0.899199	0.000206174	0.0150666	0.0732833	-1	0.537143	monocytes	eQTL	pvalue	0.999967	1
chr17:45312813_45874509	NPEPPS	chr17	45312813	45874509	rs11079784	chr17:45702280	1.1131	RPL9P28	ENSG00000242067	228	7.97782e-05	0.895491	2.78104e-06	0.0311432	0.073283	-1	0.149123	CD8naive	eQTL	pvalue	NA	NA
chr2:43313584_43361560	ZFP36L2	chr2	43313584	43361560	rs12478539	chr2:43355324	1.1311		ENSG00000234936	152	6.70152e-06	0.911764	1.10399e-07	0.0149468	0.0732822	1	0.782895	TH2	eQTL	pvalue	NA	NA
chr3:169388322_169601046	LRRIQ4	chr3	169388322	169601046	rs10936602	chr3:169536637	1.1145	MYNN	ENSG00000085274	174	0.0012824	0.912209	1.86713e-05	0.0132082	0.0732813	-1	0.247126	CD8stim	eQTL	pvalue	0.650144	3
chr11:118617158_118947933	BCL9L	chr11	118617158	118947933	rs149114341	chr11:118783424	1.3559	CD3G	ENSG00000160654	469	0.000146099	0.890525	5.92504e-06	0.036042	0.0732808	1	0.560768	TREGnaive	eQTL	pvalue	0.0250305	7
chr12:123192738_124002762	PITPNM2	chr12	123192738	124002762	rs7975763	chr12:123604053	0.886		ENSG00000256827	720	0.000365876	0.867316	2.49252e-05	0.0590122	0.0732808	-1	0.4625	TH1	eQTL	pvalue	NA	NA
chr2:231046312_231217225	SP140	chr2	231046312	231217225	rs35540610	chr2:231121829	1.1447	FBXO36-IT1	ENSG00000231534	436	6.55551e-07	0.893501	2.44251e-08	0.0332175	0.0732808	-1	0.272936	TH17	eQTL	pvalue	NA	NA
chr6:135188731_135538639	MYB	chr6	135188731	135538639	rs2327586	chr6:135495226	1.1113	GAPDHP73	ENSG00000226540	480	0.0006492	0.882384	3.21713e-05	0.0436536	0.0732808	1	0.858333	Bnaive	eQTL	pvalue	NA	NA
chr17:34665281_34997201	ZNHIT3	chr17	34665281	34997201	rs4796224	chr17:34842521	0.9181	NA	ENSG00000161573	242	0.0155906	0.891148	0.000344821	0.0196364	0.0732798	-1	0.438017	CD8naive	eQTL	pvalue	NA	8
chr10:5989954_6190329	IL2RA	chr10	5989954	6190329	rs12722559	chr10:6070273	1.2494	PFKFB3	ENSG00000170525	484	1.26719e-20	0.886172	5.80867e-22	0.0405479	0.0732798	-1	0.559917	NK	eQTL	pvalue	0.0489318	3
chr1:160162872_160430469	VANGL2	chr1	160162872	160430469	rs3737798	chr1:160389984	1.0911	NIT1	ENSG00000158793	278	0.0420283	0.86208	0.00105456	0.0215577	0.0732793	1	0.327338	TREG_MEM	eQTL	pvalue	0.000861525	7
chr22:50935082_51045816	ODF3B	chr22	50935082	51045816	rs140522	chr22:50971266	0.8953	NA	ENSG00000242463	236	0.000154616	0.90764	3.23605e-06	0.0189233	0.0732789	-1	0.283898	TFH	eQTL	pvalue	NA	NA
chr18:56304778_56462884	MALT1	chr18	56304778	56462884	rs9955954	chr18:56348044	0.8958	MALT1	ENSG00000172175	324	0.000904407	0.898344	2.77038e-05	0.0274448	0.0732788	-1	0.478395	CD4naive	eQTL	pvalue	0.994145	2
chr6:127955546_128297436	PTPRK	chr6	127955546	128297436	rs802730	chr6:128280104	1.1211	YWHAZP4	ENSG00000213131	477	0.000110122	0.885967	5.06032e-06	0.0406388	0.0732786	1	0.490566	THSTAR	eQTL	pvalue	NA	NA
chr6:137407099_137466087	IL22RA2	chr6	137407099	137466087	rs62420820	chr6:137438057	1.1471	LINC02539	ENSG00000234956	103	7.14512e-08	0.918514	6.44128e-10	0.00820707	0.0732784	1	0.553398	CD8naive	eQTL	pvalue	NA	NA
chr19:10423338_10625953	KEAP1	chr19	10423338	10625953	rs28834106	chr19:10592144	1.1381	HIKESHIP2	ENSG00000267544	268	0.000106275	0.903549	2.72149e-06	0.0230648	0.0732773	1	0.507463	CD8stim	eQTL	pvalue	NA	NA
chr7:149128286_149433143	ZNF746	chr7	149128286	149433143	rs354033	chr7:149289464	1.114		ENSG00000273419	465	0.000690955	0.863892	4.972e-05	0.0620909	0.0732767	-1	0.393548	TFH	eQTL	pvalue	NA	NA
chr11:118617158_118947933	BCL9L	chr11	118617158	118947933	rs149114341	chr11:118783424	1.3559	DSCAML1	ENSG00000177103	118	0.000457008	0.917389	4.45688e-06	0.00887338	0.0732764	-1	0.355932	TFH	eQTL	pvalue	0.999999	1
chr1:85416840_86010196	BCL10	chr1	85416840	86010196	rs35486093	chr1:85729820	0.8357	NA	ENSG00000264380	1230	1.16429e-05	0.833078	1.30962e-06	0.0936333	0.073276	1	0.487805	CD8naive	eQTL	pvalue	NA	NA
chr10:80999869_81071087	ZMIZ1	chr10	80999869	81071087	rs1250551	chr10:81059335	0.8907	RPL22P18	ENSG00000230171	104	6.52225e-06	0.917956	6.27782e-08	0.00876226	0.0732756	1	0.490385	CD8naive	eQTL	pvalue	NA	NA
chr2:112423188_113109590	MERTK	chr2	112423188	113109590	rs57116599	chr2:112770799	0.8869	NA	ENSG00000224959	1013	0.000276275	0.85277	2.38861e-05	0.0736552	0.0732745	-1	0.664363	CD8naive	eQTL	pvalue	NA	NA
chr19:18164862_18409068	MPV17L2	chr19	18164862	18409068	rs4808760	chr19:18301979	0.8741	NCAN	ENSG00000130287	200	1.12838e-06	0.904848	2.73719e-08	0.0218763	0.0732745	-1	0.21	TREG_MEM	eQTL	pvalue	0.154547	2
chr11:65354926_66061233	TSGA10IP	chr11	65354926	66061233	rs531612	chr11:65705432	0.9155		ENSG00000230835	445	0.0902767	0.794518	0.00428582	0.0376459	0.0732736	1	0.680899	M2	eQTL	pvalue	NA	NA
chr4:121992040_122147741	TNIP3	chr4	121992040	122147741	rs17051321	chr4:122119449	0.9097	KIAA1109	ENSG00000138688	97	0.0158692	0.903601	0.000126504	0.00712991	0.0732733	1	0.14433	M2	eQTL	pvalue	3.91298e-08	2
chr1:85416840_86010196	BCL10	chr1	85416840	86010196	rs35486093	chr1:85729820	0.8357		ENSG00000273264	1217	1.16748e-05	0.83536	1.27776e-06	0.0913533	0.0732733	-1	0.448644	Bnaive	eQTL	pvalue	NA	NA
chr19:10744807_11274530	SMARCA4	chr19	10744807	11274530	rs12609500	chr19:11173928	1.0997	PRKCSH	ENSG00000130175	782	0.0231758	0.827181	0.00208342	0.0742871	0.0732724	1	0.672634	TREGnaive	eQTL	pvalue	0.140789	5
chr19:16444965_16814328	EPS15L1	chr19	16444965	16814328	rs58166386	chr19:16559421	1.095		ENSG00000240418	398	0.0156743	0.879375	0.000556052	0.0311228	0.073272	1	0.590452	THSTAR	eQTL	pvalue	NA	NA
chr19:49738081_49925208	CD37	chr19	49738081	49925208	rs1465697	chr19:49837246	0.8831	GRWD1	ENSG00000105447	349	7.5459e-06	0.900775	2.17965e-07	0.0259458	0.0732718	-1	0.255014	TREGnaive	eQTL	pvalue	0.337779	5
chr11:118462188_118773904	CXCR5	chr11	118462188	118773904	rs12365699	chr11:118743286	1.1546	HSPE1P18	ENSG00000255163	507	0.000124398	0.883293	6.10912e-06	0.0433048	0.0732717	1	0.441815	TH2	eQTL	pvalue	NA	NA
chr17:73033162_73583027	GRB2	chr17	73033162	73583027	rs9900529	chr17:73335776	1.0994	RECQL5	ENSG00000108469	970	0.0252469	0.824456	0.00229082	0.0747349	0.0732713	1	0.628866	THSTAR	eQTL	pvalue	3.0094e-07	6
chr2:231046312_231217225	SP140	chr2	231046312	231217225	rs35540610	chr2:231121829	1.1447	RNY4P19	ENSG00000199400	436	6.54503e-07	0.892073	2.54798e-08	0.0346551	0.073271	-1	0.53211	NK	eQTL	pvalue	NA	NA
chr1:200671993_201056749	INAVA	chr1	200671993	201056749	rs59655222	chr1:200875897	1.1311		ENSG00000249007	146	0.000155958	0.91465	2.04526e-06	0.0119216	0.0732707	1	0.452055	CD4stim	eQTL	pvalue	NA	NA
chr12:123192738_124002762	PITPNM2	chr12	123192738	124002762	rs7975763	chr12:123604053	0.886	HCAR2	ENSG00000182782	1098	0.000323337	0.840848	3.29158e-05	0.0855252	0.0732706	1	0.592896	CD8naive	eQTL	pvalue	0.0201093	9
chr20:62214158_62483911	SLC2A4RG	chr20	62214158	62483911	rs6742	chr20:62374441	1.1727	LINC01749	ENSG00000272259	655	0.0250698	0.848853	0.00151696	0.0512902	0.0732703	1	0.40916	TH17	eQTL	pvalue	NA	NA
chr19:45110119_45187302	PVR	chr19	45110119	45187302	rs7260482	chr19:45143942	0.9152		ENSG00000267058	115	0.183791	0.732982	0.00201067	0.00794554	0.0732703	-1	0.208696	CD8stim	eQTL	pvalue	NA	NA
chr3:27682041_27839134	EOMES	chr3	27682041	27839134	rs13327021	chr3:27783015	0.8912	RNU6-342P	ENSG00000207251	263	1.45756e-05	0.903076	3.82718e-07	0.0236392	0.07327	-1	0.577947	TFH	eQTL	pvalue	NA	NA
chr18:56206955_56320360	ALPK2	chr18	56206955	56320360	rs4940730	chr18:56269737	1.0254	NARS1	ENSG00000134440	145	0.0121929	0.895328	0.000259072	0.0189504	0.0732699	-1	0.296552	TH1	eQTL	pvalue	NA	5
chr11:118617158_118947933	BCL9L	chr11	118617158	118947933	rs149114341	chr11:118783424	1.3559		ENSG00000255435	469	0.000146305	0.891782	5.72067e-06	0.0347963	0.0732698	1	0.571429	CD8naive	eQTL	pvalue	NA	NA
chr9:100551768_100895720	TRIM14	chr9	100551768	100895720	rs7855251	chr9:100868189	1.1164	PTCSC2	ENSG00000236130	442	0.0340444	0.859114	0.00128243	0.0322891	0.0732698	-1	0.382353	CD8naive	eQTL	pvalue	NA	NA
chr2:112423188_113109590	MERTK	chr2	112423188	113109590	rs57116599	chr2:112770799	0.8869	MIR4435-2	ENSG00000266139	965	0.000276493	0.853443	2.36696e-05	0.0729871	0.0732696	1	0.666321	NK	eQTL	pvalue	NA	NA
chr13:99570862_100512004	UBAC2	chr13	99570862	100512004	rs77654077	chr13:100026952	1.7768	FARP1-AS1	ENSG00000231194	1043	0.0126284	0.829132	0.00127584	0.0836939	0.0732694	-1	0.527325	TREG_MEM	eQTL	pvalue	NA	NA
chr16:79635140_79656999	MAF	chr16	79635140	79656999	rs6564681	chr16:79652720	0.9099	RPS3P7	ENSG00000243101	37	0.0520023	0.871703	0.000174471	0.00285135	0.0732691	1	0.891892	monocytes	eQTL	pvalue	NA	NA
chr14:69165341_69314956	ZFP36L1	chr14	69165341	69314956	rs12434551	chr14:69253364	1.1095	SLC39A9	ENSG00000029364	336	8.26367e-05	0.898906	2.55687e-06	0.0277399	0.0732689	-1	0.407738	THSTAR	eQTL	pvalue	0.529199	3
chr11:46876450_47860184	MYBPC3	chr11	46876450	47860184	rs2269434	chr11:47360412	0.9175	PTPRJ-AS1	ENSG00000254879	972	0.0276731	0.827555	0.00231604	0.0691872	0.0732687	-1	0.286008	TH17	eQTL	pvalue	NA	NA
chr8:128763162_128873806	MYC	chr8	128763162	128873806	rs6990534	chr8:128814091	0.8984	LINC00824	ENSG00000254275	99	0.0025393	0.916444	2.16128e-05	0.00772686	0.0732686	1	0.454545	NK	eQTL	pvalue	NA	NA
chr1:85416840_86010196	BCL10	chr1	85416840	86010196	rs35486093	chr1:85729820	0.8357	SSX2IP	ENSG00000117155	1217	1.1639e-05	0.832799	1.31363e-06	0.0939199	0.0732683	-1	0.593262	monocytes	eQTL	pvalue	0.000829859	5
chr1:200671993_201056749	INAVA	chr1	200671993	201056749	rs59655222	chr1:200875897	1.1311		ENSG00000235121	634	2.8517e-06	0.875768	1.66179e-07	0.0509609	0.0732676	-1	0.414826	TH1	eQTL	pvalue	NA	NA
chr19:10744807_11274530	SMARCA4	chr19	10744807	11274530	rs12609500	chr19:11173928	1.0997	DNM2	ENSG00000079805	780	0.0235785	0.840954	0.00169843	0.0605032	0.0732663	-1	0.30641	THSTAR	eQTL	pvalue	0.999969	1
chr15:79125587_79260741	RASGRF1	chr15	79125587	79260741	rs62013236	chr15:79247482	1.1334		ENSG00000260988	327	0.0534699	0.846056	0.00162166	0.0255864	0.0732663	1	0.357798	TREGnaive	eQTL	pvalue	NA	NA
chr12:123192738_124002762	PITPNM2	chr12	123192738	124002762	rs7975763	chr12:123604053	0.886		ENSG00000270061	743	0.000336621	0.869837	2.19083e-05	0.0565382	0.0732663	1	0.889637	TFH	eQTL	pvalue	NA	NA
chr11:118447156_118807735	CXCR5	chr11	118447156	118807735	rs6589706	chr11:118747813	1.088	RPL5P30	ENSG00000243431	548	0.000124363	0.883061	6.14247e-06	0.0435425	0.0732661	1	0.543796	TREG_MEM	eQTL	pvalue	NA	NA
chr11:46876450_47860184	MYBPC3	chr11	46876450	47860184	rs2269434	chr11:47360412	0.9175	CREB3L1	ENSG00000157613	453	0.054062	0.831781	0.00249999	0.0383908	0.073266	-1	0.200883	TH17	eQTL	pvalue	0.399379	2
chr12:123192738_124002762	PITPNM2	chr12	123192738	124002762	rs7975763	chr12:123604053	0.886	SBNO1-AS1	ENSG00000256092	1098	0.000320287	0.832914	3.59688e-05	0.0934646	0.073265	1	0.265938	TREGnaive	eQTL	pvalue	NA	NA
chr8:128763162_128873806	MYC	chr8	128763162	128873806	rs6990534	chr8:128814091	0.8984	RNVU1-32	ENSG00000207110	99	0.00254039	0.916836	2.05358e-05	0.00733819	0.073265	-1	0.191919	NK	eQTL	pvalue	NA	NA
chr2:231046312_231217225	SP140	chr2	231046312	231217225	rs35540610	chr2:231121829	1.1447	FBXO36-IT1	ENSG00000231534	435	6.54623e-07	0.892236	2.53653e-08	0.0344991	0.0732646	1	0.363218	CD8stim	eQTL	pvalue	NA	NA
chr19:10744807_11274530	SMARCA4	chr19	10744807	11274530	rs12609500	chr19:11173928	1.0997	DNMT1	ENSG00000130816	781	0.0235508	0.840564	0.00170869	0.0609125	0.0732645	1	0.350832	CD4naive	eQTL	pvalue	1	1
chr1:157481253_157815203	FCRL3	chr1	157481253	157815203	rs2317231	chr1:157686337	1.1058		ENSG00000231700	636	0.000178447	0.880369	9.37505e-06	0.0461787	0.0732644	-1	0.356918	TREG_MEM	eQTL	pvalue	NA	NA
chr19:49738081_49925208	CD37	chr19	49738081	49925208	rs1465697	chr19:49837246	0.8831	TMEM143	ENSG00000161558	207	1.29553e-05	0.910901	2.26064e-07	0.0158215	0.0732642	1	0.217391	TFH	eQTL	pvalue	3.71458e-08	8
chr16:11193828_11521191	RMI2	chr16	11193828	11521191	rs146566517	chr16:11353879	0.469	RPL7P46	ENSG00000229917	1055	2.2545e-18	0.84885	2.07057e-19	0.0778863	0.0732637	-1	0.227488	THSTAR	eQTL	pvalue	NA	NA
chr11:118447156_118807735	CXCR5	chr11	118447156	118807735	rs6589706	chr11:118747813	1.088	BCL9L	ENSG00000186174	548	0.000124206	0.881948	6.29949e-06	0.0446575	0.0732636	-1	0.520073	TFH	eQTL	pvalue	0.998125	1
chr15:79125587_79260741	RASGRF1	chr15	79125587	79260741	rs62013236	chr15:79247482	1.1334		ENSG00000261762	327	0.0535174	0.846808	0.00157428	0.0248366	0.0732635	1	0.804281	CD4naive	eQTL	pvalue	NA	NA
chr11:118462188_118773904	CXCR5	chr11	118462188	118773904	rs12365699	chr11:118743286	1.1546	DSCAML1	ENSG00000177103	399	0.000297424	0.896075	1.00993e-05	0.0303537	0.0732633	1	0.601504	CD8naive	eQTL	pvalue	0.999999	1
chr1:92929865_93512762	DIPK1A	chr1	92929865	93512762	rs1415069	chr1:93426869	0.9313	MTND3P21	ENSG00000235794	189	1.36737e-05	0.909907	2.538e-07	0.0168156	0.0732633	-1	0.380952	TH17	eQTL	pvalue	NA	NA
chr6:135591392_136145479	AHI1	chr6	135591392	136145479	rs4896153	chr6:135833463	0.8708	ALDH8A1	ENSG00000118514	642	3.55563e-08	0.87671	2.03189e-09	0.0500269	0.073263	1	0.771028	TH17	eQTL	pvalue	9.45631e-06	8
chr1:85416840_86010196	BCL10	chr1	85416840	86010196	rs35486093	chr1:85729820	0.8357	ZNHIT6	ENSG00000117174	1230	1.16078e-05	0.830564	1.34495e-06	0.0961611	0.0732618	1	0.423577	TREGnaive	eQTL	pvalue	0.000536151	7
chr1:92652691_93519650	EVI5	chr1	92652691	93519650	rs139504223	chr1:93152635	0.8655		ENSG00000229635	983	3.13817e-10	0.845215	3.02957e-11	0.0815233	0.0732616	-1	0.30824	TH17	eQTL	pvalue	NA	NA
chr5:118401568_118973394	TNFAIP8	chr5	118401568	118973394	rs32658	chr5:118703662	0.9376	DMXL1	ENSG00000172869	907	0.150393	0.691503	0.0151691	0.0696735	0.0732614	-1	0.356119	THSTAR	eQTL	pvalue	0.999999	1
chr4:87502391_88275366	AFF1	chr4	87502391	88275366	rs2705616	chr4:87862396	0.9207		ENSG00000250202	1155	0.0625445	0.779789	0.00627263	0.0781323	0.0732612	1	0.696104	CD8stim	eQTL	pvalue	NA	NA
chr16:11193828_11521191	RMI2	chr16	11193828	11521191	rs146566517	chr16:11353879	0.469		ENSG00000261216	1055	2.22532e-18	0.837863	2.36244e-19	0.0888759	0.073261	-1	0.38673	TH2	eQTL	pvalue	NA	NA
chr1:85609016_85939177	SYDE2	chr1	85609016	85939177	rs11161550	chr1:85682020	0.9597	NEDD8P1	ENSG00000226970	224	0.0652552	0.840164	0.00154185	0.0197781	0.0732608	-1	0.392857	M2	eQTL	pvalue	NA	NA
chr11:65354926_66061233	TSGA10IP	chr11	65354926	66061233	rs531612	chr11:65705432	0.9155		ENSG00000254855	949	0.00330825	0.842342	0.000317513	0.0807715	0.0732604	-1	0.261328	TFH	eQTL	pvalue	NA	NA
chr16:11020235_11325215	CLEC16A	chr16	11020235	11325215	rs6498163	chr16:11213951	0.8293		ENSG00000261216	632	1.17598e-18	0.875827	6.84597e-20	0.0509129	0.0732601	1	0.672468	monocytes	eQTL	pvalue	NA	NA
chr15:79125587_79260741	RASGRF1	chr15	79125587	79260741	rs62013236	chr15:79247482	1.1334		ENSG00000259792	327	0.0533056	0.843456	0.00178632	0.0281918	0.0732601	-1	0.11315	TH17	eQTL	pvalue	NA	NA
chr11:118000454_118904452	PHLDB1	chr11	118000454	118904452	rs34026809	chr11:118480695	0.8643	FOXR1	ENSG00000176302	1386	0.000111236	0.79183	1.8944e-05	0.13478	0.0732595	1	0.562771	CD8stim	eQTL	pvalue	0.00292658	7
chr1:157481253_157815203	FCRL3	chr1	157481253	157815203	rs2317231	chr1:157686337	1.1058	PRCC	ENSG00000143294	549	0.000180966	0.877003	1.02391e-05	0.0495475	0.0732586	-1	0.367942	M2	eQTL	pvalue	0.921293	2
chr19:6615889_6693163	TNFSF14	chr19	6615889	6693163	rs1077667	chr19:6668972	1.164	NA	ENSG00000267427	261	9.71272e-07	0.901897	2.6833e-08	0.0248432	0.0732584	1	0.45977	CD8stim	eQTL	pvalue	NA	NA
chr16:29841225_30438138	TBX6	chr16	29841225	30438138	rs3809627	chr16:30103160	0.9076	SNX29P2	ENSG00000271699	277	0.00905204	0.893225	0.000246171	0.024218	0.0732583	1	0.718412	M2	eQTL	pvalue	NA	NA
chr12:123192738_124002762	PITPNM2	chr12	123192738	124002762	rs7975763	chr12:123604053	0.886	VPS33A	ENSG00000139719	704	0.00034858	0.873298	2.12138e-05	0.0530739	0.0732583	-1	0.505682	Bnaive	eQTL	pvalue	0.687969	3
chr6:135591392_136145479	AHI1	chr6	135591392	136145479	rs4896153	chr6:135833463	0.8708	MYB-AS1	ENSG00000236703	644	3.31688e-08	0.849232	3.03021e-09	0.0775101	0.0732582	1	0.59472	CD4stim	eQTL	pvalue	NA	NA
chr6:127955546_128297436	PTPRK	chr6	127955546	128297436	rs802730	chr6:128280104	1.1211	RNF146	ENSG00000118518	443	0.000111152	0.894253	4.03311e-06	0.0323745	0.0732576	-1	0.442438	NK	eQTL	pvalue	0.445213	3
chr17:34665281_34997201	ZNHIT3	chr17	34665281	34997201	rs4796224	chr17:34842521	0.9181	SNORD7	ENSG00000207297	101	0.0234924	0.894748	0.000219411	0.00828338	0.0732569	1	0.425743	TREG_MEM	eQTL	pvalue	NA	NA
chr18:56206955_56320360	ALPK2	chr18	56206955	56320360	rs4940730	chr18:56269737	1.0254	ALPK2	ENSG00000198796	175	0.0117198	0.860612	0.000732009	0.0536798	0.0732567	-1	0.6	TH17	eQTL	pvalue	3.56147e-13	5
chr1:120135045_120341256	PHGDH	chr1	120135045	120341256	rs483180	chr1:120267505	0.8974	ZNF697	ENSG00000143067	310	0.000447734	0.89758	1.43536e-05	0.0287017	0.0732563	-1	0.654839	TFH	eQTL	pvalue	0.191081	5
chr13:99570862_100512004	UBAC2	chr13	99570862	100512004	rs77654077	chr13:100026952	1.7768	RPL15P18	ENSG00000228501	1238	0.0124767	0.820747	0.00140148	0.0921191	0.073256	1	0.370759	monocytes	eQTL	pvalue	NA	NA
chr16:11020235_11325215	CLEC16A	chr16	11020235	11325215	rs6498163	chr16:11213951	0.8293	NA	ENSG00000272310	633	1.17214e-18	0.872968	7.23048e-20	0.0537766	0.0732559	1	0.627172	TREGnaive	eQTL	pvalue	NA	NA
chr6:135188731_135538639	MYB	chr6	135188731	135538639	rs2327586	chr6:135495226	1.1113	LINC00271	ENSG00000231028	480	0.00065006	0.883553	3.13303e-05	0.0425106	0.0732548	-1	0.316667	CD4stim	eQTL	pvalue	NA	NA
chr16:11020235_11325362	CLEC16A	chr16	11020235	11325362	rs2286974	chr16:11114512	0.8477		ENSG00000261216	633	1.17589e-18	0.875758	6.85607e-20	0.0509881	0.0732543	1	0.671406	monocytes	eQTL	pvalue	NA	NA
chr2:231046312_231217225	SP140	chr2	231046312	231217225	rs35540610	chr2:231121829	1.1447		ENSG00000270891	436	6.55529e-07	0.893471	2.44668e-08	0.0332744	0.0732542	1	0.610092	NK	eQTL	pvalue	NA	NA
chr22:50935082_51045816	ODF3B	chr22	50935082	51045816	rs140522	chr22:50971266	0.8953		ENSG00000273137	226	0.000154819	0.908834	3.03686e-06	0.017754	0.0732537	-1	0.358407	monocytes	eQTL	pvalue	NA	NA
chr3:169388322_169601046	LRRIQ4	chr3	169388322	169601046	rs10936602	chr3:169536637	1.1145	SAMD7	ENSG00000187033	174	0.00128215	0.912028	1.8965e-05	0.0134171	0.0732537	1	0.810345	CD4naive	eQTL	pvalue	6.78008e-06	6
chr9:100551768_100895720	TRIM14	chr9	100551768	100895720	rs7855251	chr9:100868189	1.1164		ENSG00000260677	442	0.0339184	0.855936	0.00140898	0.0354827	0.0732535	-1	0.58371	TH17	eQTL	pvalue	NA	NA
chr16:11020235_11325215	CLEC16A	chr16	11020235	11325215	rs6498163	chr16:11213951	0.8293	NA	ENSG00000263013	632	1.1695e-18	0.871001	7.49488e-20	0.0557458	0.0732534	1	0.371835	Bnaive	eQTL	pvalue	NA	NA
chr19:49738081_49925208	CD37	chr19	49738081	49925208	rs1465697	chr19:49837246	0.8831	RCN3	ENSG00000142552	349	7.54481e-06	0.900644	2.19216e-07	0.0260951	0.0732531	-1	0.610315	CD4stim	eQTL	pvalue	1.77726e-09	9
chr2:112423188_113109590	MERTK	chr2	112423188	113109590	rs57116599	chr2:112770799	0.8869	NT5DC4	ENSG00000144130	863	0.000389953	0.857003	3.15766e-05	0.0693229	0.0732528	-1	0.543453	TH17	eQTL	pvalue	NA	6
chr11:65354926_66061233	TSGA10IP	chr11	65354926	66061233	rs531612	chr11:65705432	0.9155	SPDYC	ENSG00000204710	811	0.00338033	0.86066	0.000245611	0.0624613	0.0732526	-1	0.309494	TH2	eQTL	pvalue	0.00185515	6
chr14:103015542_103459588	TRAF3	chr14	103015542	103459588	rs12588969	chr14:103230758	0.9148	LINC02323	ENSG00000259230	442	0.000242859	0.892349	9.31312e-06	0.0341464	0.0732525	1	0.391403	CD8stim	eQTL	pvalue	NA	NA
chr11:65354926_66061233	TSGA10IP	chr11	65354926	66061233	rs531612	chr11:65705432	0.9155	PELI3	ENSG00000174516	942	0.00329591	0.839201	0.000329884	0.0839214	0.0732522	-1	0.265393	NK	eQTL	pvalue	0.0273434	4
chr11:118462188_118773904	CXCR5	chr11	118462188	118773904	rs12365699	chr11:118743286	1.1546		ENSG00000254561	493	0.000125039	0.887844	5.47098e-06	0.0387737	0.0732521	1	0.474645	TH2	eQTL	pvalue	NA	NA
chr1:192477815_192545099	RGS1	chr1	192477815	192545099	rs1323292	chr1:192541021	1.1316	RGS18	ENSG00000150681	89	0.000710279	0.919555	5.06055e-06	0.00647833	0.0732517	-1	0.393258	NK	eQTL	pvalue	0.0908284	7
chr16:29841225_30438138	TBX6	chr16	29841225	30438138	rs3809627	chr16:30103160	0.9076	CD2BP2-DT	ENSG00000260219	311	0.00905629	0.893702	0.000241402	0.0237491	0.0732515	-1	0.308682	TH17	eQTL	pvalue	NA	NA
chr10:80999869_81071087	ZMIZ1	chr10	80999869	81071087	rs1250551	chr10:81059335	0.8907	ZMIZ1-AS1	ENSG00000224596	104	6.52363e-06	0.91815	6.1568e-08	0.00859197	0.0732514	1	0.490385	TH2	eQTL	pvalue	NA	NA
chr22:50935082_51045816	ODF3B	chr22	50935082	51045816	rs140522	chr22:50971266	0.8953		ENSG00000213279	38	0.00423943	0.919499	1.41508e-05	0.00299595	0.0732512	1	0.631579	THSTAR	eQTL	pvalue	NA	NA
chr1:120135045_120341256	PHGDH	chr1	120135045	120341256	rs483180	chr1:120267505	0.8974	NOTCH2	ENSG00000134250	311	0.000446656	0.895418	1.5435e-05	0.0308696	0.0732502	-1	0.382637	CD8stim	eQTL	pvalue	1	1
chr16:11020235_11325362	CLEC16A	chr16	11020235	11325362	rs2286974	chr16:11114512	0.8477	NA	ENSG00000272310	634	1.17205e-18	0.8729	7.24038e-20	0.0538503	0.0732502	1	0.62776	TREGnaive	eQTL	pvalue	NA	NA
chr6:137876882_138124804	OLIG3	chr6	137876882	138124804	rs631204	chr6:137959455	1.1194	IL20RA	ENSG00000016402	477	5.5725e-07	0.887448	2.47245e-08	0.0393017	0.07325	1	0.341719	Bnaive	eQTL	pvalue	0.00757532	4
chr6:137876882_138124804	OLIG3	chr6	137876882	138124804	rs631204	chr6:137959455	1.1194	SMIM28	ENSG00000262543	477	5.5725e-07	0.887448	2.47245e-08	0.0393017	0.07325	1	0.341719	Bnaive	eQTL	pvalue	NA	NA
chr19:6615889_6693163	TNFSF14	chr19	6615889	6693163	rs1077667	chr19:6668972	1.164	VMAC	ENSG00000187650	261	9.66718e-07	0.897669	3.13971e-08	0.0290812	0.0732492	1	0.498084	monocytes	eQTL	pvalue	0.0234647	9
chr19:18164862_18409068	MPV17L2	chr19	18164862	18409068	rs4808760	chr19:18301979	0.8741	RPL18A	ENSG00000105640	476	6.85036e-08	0.85944	5.37103e-09	0.0673112	0.0732492	-1	0.434874	M2	eQTL	pvalue	0.963491	1
chr1:160698276_160925186	SLAMF7	chr1	160698276	160925186	rs983494	chr1:160703965	1.1061	KCNJ10	ENSG00000177807	386	0.0745626	0.823991	0.00234595	0.0258518	0.0732489	1	0.707254	M2	eQTL	pvalue	0.598389	5
chr17:34665281_34997201	ZNHIT3	chr17	34665281	34997201	rs4796224	chr17:34842521	0.9181	NA	ENSG00000184886	242	0.0155411	0.888316	0.000394902	0.0224991	0.0732489	1	0.595041	TREG_MEM	eQTL	pvalue	NA	7
chr12:57855180_58473351	OS9	chr12	57855180	58473351	rs701006	chr12:58106836	1.1206	KIF5A	ENSG00000155980	763	1.73127e-06	0.832867	1.95305e-07	0.0938826	0.0732488	-1	0.136304	TH1	eQTL	pvalue	0.99998	1
chr16:11020235_11325362	CLEC16A	chr16	11020235	11325362	rs2286974	chr16:11114512	0.8477	NA	ENSG00000263013	633	1.16942e-18	0.870941	7.50364e-20	0.055811	0.0732483	1	0.372828	Bnaive	eQTL	pvalue	NA	NA
chr7:2392233_2478020	CHST12	chr7	2392233	2478020	rs55858457	chr7:2443302	0.8931	PSMG3	ENSG00000157778	136	0.00360175	0.909061	5.58896e-05	0.014033	0.0732482	-1	0.676471	TFH	eQTL	pvalue	0.194253	9
chr19:18164862_18409068	MPV17L2	chr19	18164862	18409068	rs4808760	chr19:18301979	0.8741	KCNN1	ENSG00000105642	481	7.09901e-08	0.890634	2.88472e-09	0.0361182	0.0732475	1	0.386694	TREGnaive	eQTL	pvalue	0.9317	2
chr11:63849101_64220132	PRDX5	chr11	63849101	64220132	rs11231749	chr11:64095178	1.0758	FERMT3	ENSG00000149781	518	0.4402	0.440349	0.0231347	0.0230693	0.0732471	1	0.65444	TFH	eQTL	pvalue	0.257005	3
chr14:69165341_69314956	ZFP36L1	chr14	69165341	69314956	rs12434551	chr14:69253364	1.1095	EXD2	ENSG00000081177	357	8.2333e-05	0.895602	2.86261e-06	0.0310657	0.0732469	-1	0.655462	TH1	eQTL	pvalue	1.11026e-08	7
chr3:121334409_121729409	IQCB1	chr3	121334409	121729409	rs2331964	chr3:121542898	1.1042	SLC49A4	ENSG00000138463	515	0.000130336	0.870251	8.4525e-06	0.056364	0.0732466	-1	0.473786	CD8stim	eQTL	pvalue	NA	7
chr1:92652691_93519650	EVI5	chr1	92652691	93519650	rs139504223	chr1:93152635	0.8655		ENSG00000229052	1132	3.12243e-10	0.840979	3.18744e-11	0.0857754	0.0732461	1	0.567138	THSTAR	eQTL	pvalue	NA	NA
chr12:9445978_9939813	CLECL1	chr12	9445978	9939813	rs7977720	chr12:9866349	0.903	NA	ENSG00000266633	818	4.45984e-05	0.864373	3.21996e-06	0.0623336	0.0732461	1	0.58313	TFH	eQTL	pvalue	NA	NA
chr1:2407781_2779397	PRXL2B	chr1	2407781	2779397	rs6670198	chr1:2520527	0.865	TNFRSF14-AS1	ENSG00000238164	307	1.14553e-11	0.903802	2.91842e-13	0.0229525	0.0732457	1	0.742671	M2	eQTL	pvalue	NA	NA
chr1:157481253_157815203	FCRL3	chr1	157481253	157815203	rs2317231	chr1:157686337	1.1058	ELL2P1	ENSG00000227295	636	0.00017827	0.879497	9.55561e-06	0.0470695	0.0732455	-1	0.448113	CD8naive	eQTL	pvalue	NA	NA
chr11:46876450_47860184	MYBPC3	chr11	46876450	47860184	rs2269434	chr11:47360412	0.9175	AMBRA1	ENSG00000110497	847	0.0271911	0.832426	0.002126	0.0650118	0.0732452	1	0.643447	CD4naive	eQTL	pvalue	0.999972	1
chr10:80999869_81071087	ZMIZ1	chr10	80999869	81071087	rs1250551	chr10:81059335	0.8907	SFTPA1	ENSG00000122852	104	6.52122e-06	0.917811	6.40217e-08	0.0089373	0.073245	-1	0.509615	CD4stim	eQTL	pvalue	0.000541612	8
chr15:90831146_91201561	ZNF774	chr15	90831146	91201561	rs6496663	chr15:90887584	0.9043	PRC1	ENSG00000198901	929	0.00636536	0.836166	0.000636866	0.0835867	0.0732448	1	0.698601	CD4naive	eQTL	pvalue	0.0159758	4
chr10:6038478_6185310	IL2RA	chr10	6038478	6185310	rs11256593	chr10:6117322	1.2048	LINC02648	ENSG00000225948	389	1.2797e-20	0.894919	4.56301e-22	0.0318368	0.0732445	-1	0.691517	CD4naive	eQTL	pvalue	NA	NA
chr19:10258259_10897760	TYK2	chr19	10258259	10897760	rs34536443	chr19:10463118	1.3037	ZNF562	ENSG00000171466	717	0.000102467	0.871188	6.53154e-06	0.0554587	0.0732445	-1	0.507671	TH1	eQTL	pvalue	0.13968	6
chr17:40264534_40782389	STAT3	chr17	40264534	40782389	rs1026916	chr17:40529835	0.8784		ENSG00000267042	494	7.75232e-09	0.884592	3.70156e-10	0.042164	0.0732442	-1	0.325911	CD4naive	eQTL	pvalue	NA	NA
chr1:200671993_201056749	INAVA	chr1	200671993	201056749	rs59655222	chr1:200875897	1.1311	CCNQP1	ENSG00000233827	770	2.82708e-06	0.868205	1.90883e-07	0.0585477	0.073244	-1	0.564935	TFH	eQTL	pvalue	NA	NA
chr22:22017142_22349088	MAPK1	chr22	22017142	22349088	rs9610458	chr22:22205353	1.121	AIFM3	ENSG00000183773	592	8.90545e-07	0.87771	4.98373e-08	0.0490458	0.0732433	1	0.361486	CD8naive	eQTL	pvalue	1.95828e-10	6
chr1:85609016_85939177	SYDE2	chr1	85609016	85939177	rs11161550	chr1:85682020	0.9597	SYDE2	ENSG00000097096	764	1.10729e-05	0.792289	1.88014e-06	0.134455	0.073243	1	0.58377	TH2	eQTL	pvalue	3.19709e-12	6
chr19:10258259_10897760	TYK2	chr19	10258259	10897760	rs34536443	chr19:10463118	1.3037	CCDC159	ENSG00000183401	653	0.000102862	0.874356	6.1605e-06	0.0522925	0.0732426	1	0.663093	TH2	eQTL	pvalue	9.21304e-05	5
chr19:10744807_11274530	SMARCA4	chr19	10744807	11274530	rs12609500	chr19:11173928	1.0997	RN7SL833P	ENSG00000244080	782	0.0234168	0.835782	0.00184325	0.0657152	0.0732425	1	0.703325	CD8naive	eQTL	pvalue	NA	NA
chr3:169388322_169601046	LRRIQ4	chr3	169388322	169601046	rs10936602	chr3:169536637	1.1145		ENSG00000242578	174	0.00128228	0.912123	1.88481e-05	0.0133339	0.0732424	-1	0.390805	TH1	eQTL	pvalue	NA	NA
chr1:157481253_157815203	FCRL3	chr1	157481253	157815203	rs2317231	chr1:157686337	1.1058	ELL2P1	ENSG00000227295	638	0.000177573	0.87606	1.0253e-05	0.0505099	0.0732421	-1	0.37931	NK	eQTL	pvalue	NA	NA
chr4:106008586_106479425	PPA2	chr4	106008586	106479425	rs2726479	chr4:106255589	0.9238	TET2	ENSG00000168769	990	0.0405808	0.804737	0.00391317	0.0775268	0.0732421	1	0.440404	TH1	eQTL	pvalue	7.05368e-26	8
chr22:22017142_22349088	MAPK1	chr22	22017142	22349088	rs9610458	chr22:22205353	1.121	IGLV5-52	ENSG00000211643	644	8.86765e-07	0.874079	5.35179e-08	0.052679	0.0732413	1	0.703416	CD4naive	eQTL	pvalue	NA	NA
chr19:6615889_6693163	TNFSF14	chr19	6615889	6693163	rs1077667	chr19:6668972	1.164	ARHGEF18	ENSG00000104880	261	9.44446e-07	0.876987	5.36779e-08	0.0497707	0.0732412	-1	0.48659	M2	eQTL	pvalue	0.908368	3
chr10:94171083_94501355	HHEX	chr10	94171083	94501355	rs1112718	chr10:94479107	1.1114	MARCHF5	ENSG00000198060	502	9.84903e-05	0.887792	4.31971e-06	0.0388646	0.0732409	-1	0.60757	TFH	eQTL	pvalue	NA	2
chr1:160698276_160925186	SLAMF7	chr1	160698276	160925186	rs983494	chr1:160703965	1.1061		ENSG00000238934	386	0.0727968	0.804478	0.00411234	0.0453722	0.0732408	-1	0.129534	NK	eQTL	pvalue	NA	NA
chr17:40264534_40782389	STAT3	chr17	40264534	40782389	rs1026916	chr17:40529835	0.8784	EZH1	ENSG00000108799	494	7.74293e-09	0.88352	3.79583e-10	0.0432397	0.0732406	-1	0.311741	CD8naive	eQTL	pvalue	0.000641438	3
chr19:10423338_10625953	KEAP1	chr19	10423338	10625953	rs28834106	chr19:10592144	1.1381	ATG4D	ENSG00000130734	270	0.000106468	0.905192	2.53258e-06	0.0214587	0.0732399	-1	0.407407	NK	eQTL	pvalue	0.000323904	4
chr8:79005727_79716536	PKIA	chr8	79005727	79716536	rs28703878	chr8:79417222	0.8749	STMN2	ENSG00000104435	231	0.000276428	0.906583	6.08858e-06	0.0198951	0.0732398	1	0.74026	TREG_MEM	eQTL	pvalue	0.932288	1
chr12:57855180_58473351	OS9	chr12	57855180	58473351	rs701006	chr12:58106836	1.1206	ARHGAP9	ENSG00000123329	759	1.79978e-06	0.865824	1.26817e-07	0.0609348	0.0732396	1	0.442688	Bnaive	eQTL	pvalue	2.89131e-09	5
chr1:85416840_86010196	BCL10	chr1	85416840	86010196	rs35486093	chr1:85729820	0.8357	SSX2IP	ENSG00000117155	1227	1.12995e-05	0.808506	1.65357e-06	0.118243	0.0732371	-1	0.484923	CD8stim	eQTL	pvalue	0.000829859	5
chr18:56206955_56320360	ALPK2	chr18	56206955	56320360	rs4940730	chr18:56269737	1.0254	MALT1	ENSG00000172175	175	0.012261	0.900352	0.000191093	0.0139591	0.0732366	-1	0.365714	NK	eQTL	pvalue	0.994145	2
chr2:60958287_61741947	PUS10	chr2	60958287	61741947	rs1177228	chr2:61242410	1.1134	PUS10	ENSG00000162927	1065	0.00128953	0.845011	0.000122716	0.0803408	0.0732362	-1	0.416901	TREG_MEM	eQTL	pvalue	5.26981e-10	6
chr20:44594575_44782428	CD40	chr20	44594575	44782428	rs6032662	chr20:44734310	1.1432	ZSWIM3	ENSG00000132801	319	3.81656e-08	0.900156	1.13125e-09	0.0266079	0.0732361	1	0.476489	TH2	eQTL	pvalue	0.00141329	5
chr6:36345180_36612323	ETV7	chr6	36345180	36612323	rs1076928	chr6:36348689	0.9266	PIM1	ENSG00000137193	446	0.146365	0.745705	0.00570448	0.0289902	0.0732359	-1	0.466368	TH17	eQTL	pvalue	0.886576	2
chr7:149128286_149433143	ZNF746	chr7	149128286	149433143	rs354033	chr7:149289464	1.114	ATP6V0E2	ENSG00000171130	460	0.00071076	0.888654	2.99478e-05	0.03737	0.0732355	1	0.297826	TH1	eQTL	pvalue	2.05632e-05	7
chr1:85416840_86010196	BCL10	chr1	85416840	86010196	rs35486093	chr1:85729820	0.8357	GNG5	ENSG00000174021	1225	1.16277e-05	0.831991	1.32538e-06	0.0947605	0.0732354	-1	0.376327	CD4naive	eQTL	pvalue	0.524989	9
chr17:40264534_40782389	STAT3	chr17	40264534	40782389	rs1026916	chr17:40529835	0.8784		ENSG00000267758	494	7.79842e-09	0.889852	3.24134e-10	0.0369127	0.0732351	1	0.674089	TREG_MEM	eQTL	pvalue	NA	NA
chr16:85964563_86021505	IRF8	chr16	85964563	86021505	rs35703946	chr16:86021505	1.1883	ZDHHC7	ENSG00000153786	209	0.0123392	0.896988	0.000237614	0.0171999	0.0732349	1	0.334928	TH17	eQTL	pvalue	0.00507413	5
chr8:129120060_129270866	MYC	chr8	129120060	129270866	rs7819665	chr8:129177769	0.893	MIR1207	ENSG00000221176	372	0.00289365	0.890317	0.00010894	0.0334453	0.0732348	-1	0.413978	NK	eQTL	pvalue	NA	NA
chr19:49738081_49925208	CD37	chr19	49738081	49925208	rs1465697	chr19:49837246	0.8831	DHDH	ENSG00000104808	348	7.49658e-06	0.894887	2.67606e-07	0.0318716	0.073234	1	0.281609	Bnaive	eQTL	pvalue	3.48849e-06	9
chr11:118462188_118773904	CXCR5	chr11	118462188	118773904	rs12365699	chr11:118743286	1.1546	NA	ENSG00000242712	508	0.000121281	0.888737	5.18236e-06	0.0379025	0.073234	1	0.301181	THSTAR	eQTL	pvalue	NA	NA
chr17:73033162_73583027	GRB2	chr17	73033162	73583027	rs9900529	chr17:73335776	1.0994	H3-3B	ENSG00000132475	969	0.0250219	0.817106	0.00251701	0.0821215	0.0732336	-1	0.317853	TFH	eQTL	pvalue	NA	3
chr11:118447156_118807735	CXCR5	chr11	118447156	118807735	rs6589706	chr11:118747813	1.088	HINFP	ENSG00000172273	548	0.000122324	0.868587	8.18548e-06	0.0580494	0.0732332	-1	0.443431	TH17	eQTL	pvalue	0.979629	3
chr2:112425029_112642886	ANAPC1	chr2	112425029	112642886	rs71252597	chr2:112492986	0.8024		ENSG00000235881	135	0.00105939	0.914883	1.26042e-05	0.0108117	0.0732331	-1	0.718519	TH2	eQTL	pvalue	NA	NA
chr1:192477815_192545099	RGS1	chr1	192477815	192545099	rs1323292	chr1:192541021	1.1316	RGS1	ENSG00000090104	89	0.000710082	0.9193	5.27263e-06	0.00675291	0.0732321	1	0.719101	CD8naive	eQTL	pvalue	0.635711	3
chr17:40264534_40782389	STAT3	chr17	40264534	40782389	rs1026916	chr17:40529835	0.8784		ENSG00000259623	493	7.75957e-09	0.885418	3.63018e-10	0.0413496	0.073232	1	0.614604	Bnaive	eQTL	pvalue	NA	NA
chr12:57855180_58473351	OS9	chr12	57855180	58473351	rs701006	chr12:58106836	1.1206		ENSG00000257953	762	1.80618e-06	0.868904	1.20431e-07	0.0578628	0.0732318	-1	0.510499	THSTAR	eQTL	pvalue	NA	NA
chr14:75945376_76028941	BATF	chr14	75945376	76028941	rs34695601	chr14:76014298	1.1157	TTLL5	ENSG00000119685	136	0.0137461	0.899595	0.000203186	0.013224	0.0732314	-1	0.352941	TH17	eQTL	pvalue	1.97991e-09	5
chr18:56304778_56462884	MALT1	chr18	56304778	56462884	rs9955954	chr18:56348044	0.8958	RPS26P54	ENSG00000224161	101	0.0882136	0.830306	0.000799272	0.00744988	0.0732308	-1	0.267327	TFH	eQTL	pvalue	NA	NA
chr1:200671993_201056749	INAVA	chr1	200671993	201056749	rs59655222	chr1:200875897	1.1311		ENSG00000229191	771	2.79061e-06	0.857007	2.27395e-07	0.0697605	0.0732298	-1	0.313878	CD8stim	eQTL	pvalue	NA	NA
chr10:5989954_6190329	IL2RA	chr10	5989954	6190329	rs12722559	chr10:6070273	1.2494	CALML3-AS1	ENSG00000205488	502	1.25615e-20	0.878452	6.91976e-22	0.0483181	0.0732295	-1	0.48008	CD8stim	eQTL	pvalue	NA	NA
chr18:56206955_56320360	ALPK2	chr18	56206955	56320360	rs4940730	chr18:56269737	1.0254		ENSG00000267257	175	0.0122713	0.901105	0.00018094	0.0132136	0.0732295	1	0.6	monocytes	eQTL	pvalue	NA	NA
chr11:60760530_60835043	CD6	chr11	60760530	60835043	rs4939490	chr11:60793651	1.1464	TMEM258	ENSG00000134825	174	1.58153e-09	0.913202	2.36265e-11	0.0135691	0.0732294	1	0.442529	TREG_MEM	eQTL	pvalue	0.000864646	10
chr16:11020235_11325215	CLEC16A	chr16	11020235	11325215	rs6498163	chr16:11213951	0.8293	DEXI	ENSG00000182108	633	1.16917e-18	0.870751	7.53178e-20	0.0560206	0.0732289	-1	0.265403	M2	eQTL	pvalue	0.453688	9
chr1:92173722_92239336	TGFBR3	chr1	92173722	92239336	rs12133753	chr1:92222089	1.1329	GAPDHP46	ENSG00000224678	146	0.00190655	0.905217	4.1449e-05	0.0196064	0.0732287	1	0.671233	TREG_MEM	eQTL	pvalue	NA	NA
chr14:103015542_103459588	TRAF3	chr14	103015542	103459588	rs12588969	chr14:103230758	0.9148	EXOC3L4	ENSG00000205436	438	0.000243151	0.893421	9.02776e-06	0.0330979	0.0732286	1	0.689498	monocytes	eQTL	pvalue	3.12925e-07	6
chr14:88217115_88715610	GPR65	chr14	88217115	88715610	rs116899835	chr14:88523488	1.3474	SHLD2P2	ENSG00000259096	1281	2.80143e-07	0.808963	4.08223e-08	0.117808	0.0732278	-1	0.240437	CD8stim	eQTL	pvalue	NA	NA
chr12:57855180_58473351	OS9	chr12	57855180	58473351	rs701006	chr12:58106836	1.1206	LRP1	ENSG00000123384	763	1.8115e-06	0.871462	1.15123e-07	0.0553091	0.0732267	1	0.293578	TH1	eQTL	pvalue	1	1
chr3:121369811_122211421	CD86	chr3	121369811	122211421	rs75937181	chr3:121783015	1.2386	LINC02035	ENSG00000273033	1247	7.74939e-08	0.819802	1.01188e-08	0.106973	0.0732258	1	0.576584	M2	eQTL	pvalue	NA	NA
chr19:18164862_18409068	MPV17L2	chr19	18164862	18409068	rs4808760	chr19:18301979	0.8741	CRTC1	ENSG00000105662	479	7.09864e-08	0.890589	2.89009e-09	0.0361855	0.0732255	-1	0.584551	TH1	eQTL	pvalue	0.980548	2
chr1:192477815_192545099	RGS1	chr1	192477815	192545099	rs1323292	chr1:192541021	1.1316	B3GALT2	ENSG00000162630	89	0.00071049	0.919827	4.87051e-06	0.00623232	0.0732254	1	0.617978	THSTAR	eQTL	pvalue	0.4911	2
chr2:112425029_112642886	ANAPC1	chr2	112425029	112642886	rs71252597	chr2:112492986	0.8024	NA	ENSG00000238951	307	0.000967495	0.903031	2.44554e-05	0.0227527	0.0732248	1	0.824104	TFH	eQTL	pvalue	NA	NA
chr1:192477815_192545099	RGS1	chr1	192477815	192545099	rs1323292	chr1:192541021	1.1316	MIR1278	ENSG00000221680	91	0.000653644	0.919293	4.90397e-06	0.00682378	0.0732247	-1	0.131868	CD4naive	eQTL	pvalue	NA	NA
chr6:90804863_91086379	BACH2	chr6	90804863	91086379	rs72928038	chr6:90976768	0.8517		ENSG00000260271	290	3.37147e-05	0.903077	8.86175e-07	0.0236637	0.0732247	1	0.696552	M2	eQTL	pvalue	NA	NA
chr3:101645933_101805935	ZPLD1	chr3	101645933	101805935	rs4325907	chr3:101749022	0.9055	RNY1P12	ENSG00000201121	352	0.000344787	0.899193	1.0468e-05	0.027227	0.0732245	-1	0.568182	TFH	eQTL	pvalue	NA	NA
chr11:118447156_118807735	CXCR5	chr11	118447156	118807735	rs6589706	chr11:118747813	1.088	CCDC153	ENSG00000248712	546	0.000124014	0.880588	6.49654e-06	0.0460567	0.0732245	-1	0.521978	monocytes	eQTL	pvalue	0.154453	7
chr2:112423188_113109590	MERTK	chr2	112423188	113109590	rs57116599	chr2:112770799	0.8869	ZC3H8	ENSG00000144161	997	0.000222833	0.85362	1.90529e-05	0.0729141	0.0732244	-1	0.599799	TH1	eQTL	pvalue	0.464854	3
chr17:34665281_34997201	ZNHIT3	chr17	34665281	34997201	rs4796224	chr17:34842521	0.9181	NA	ENSG00000255509	242	0.0155858	0.890874	0.000350571	0.0199651	0.073224	1	0.338843	TREGnaive	eQTL	pvalue	NA	NA
chr16:11020235_11325362	CLEC16A	chr16	11020235	11325362	rs2286974	chr16:11114512	0.8477	DEXI	ENSG00000182108	634	1.16909e-18	0.87069	7.54053e-20	0.0560858	0.0732238	-1	0.264984	M2	eQTL	pvalue	0.453688	9
chr6:6992891_7245458	RREB1	chr6	6992891	7245458	rs12211604	chr6:7100029	0.9111		ENSG00000261211	393	0.0522424	0.843949	0.00178719	0.0287979	0.0732235	1	0.549618	monocytes	eQTL	pvalue	NA	NA
chr11:65354926_66061233	TSGA10IP	chr11	65354926	66061233	rs531612	chr11:65705432	0.9155	FIBP	ENSG00000172500	949	0.00332337	0.846193	0.000302536	0.0769582	0.0732233	1	0.508957	CD8naive	eQTL	pvalue	0.0147228	6
chr17:40264534_40782389	STAT3	chr17	40264534	40782389	rs1026916	chr17:40529835	0.8784		ENSG00000267042	491	7.68099e-09	0.876453	4.41668e-10	0.0503241	0.0732233	1	0.655804	NK	eQTL	pvalue	NA	NA
chr12:9445978_9939813	CLECL1	chr12	9445978	9939813	rs7977720	chr12:9866349	0.903	KLRK1	ENSG00000213809	665	4.50178e-05	0.872453	2.80445e-06	0.0542774	0.0732219	1	0.499248	M2	eQTL	pvalue	9.74879e-10	10
chr19:10744807_11274530	SMARCA4	chr19	10744807	11274530	rs12609500	chr19:11173928	1.0997	PPAN-P2RY11	ENSG00000243207	609	0.0237197	0.846401	0.0015465	0.0551111	0.0732218	1	0.666667	CD8stim	eQTL	pvalue	1.16704e-08	7
chr11:118617158_118947933	BCL9L	chr11	118617158	118947933	rs149114341	chr11:118783424	1.3559	DPAGT1	ENSG00000172269	470	0.00013803	0.872723	8.53788e-06	0.0539093	0.0732214	-1	0.431915	THSTAR	eQTL	pvalue	0.000187518	7
chr10:75154043_75706194	PLAU	chr10	75154043	75706194	rs17741873	chr10:75653800	1.0931	SYNPO2L-AS1	ENSG00000271848	522	0.407803	0.442063	0.0369412	0.0399714	0.0732213	-1	0.10728	CD8stim	eQTL	pvalue	NA	NA
chr19:10258259_10897760	TYK2	chr19	10258259	10897760	rs34536443	chr19:10463118	1.3037	LDLR	ENSG00000130164	875	0.000100608	0.85538	8.39353e-06	0.0712899	0.0732207	1	0.434286	monocytes	eQTL	pvalue	2.59266e-16	7
chr6:36345180_36612323	ETV7	chr6	36345180	36612323	rs1076928	chr6:36348689	0.9266	RPL10A	ENSG00000198755	195	0.149233	0.757151	0.00337005	0.0170251	0.0732206	1	0.815385	Bnaive	eQTL	pvalue	0.302379	3
chr1:157481253_157815203	FCRL3	chr1	157481253	157815203	rs2317231	chr1:157686337	1.1058		ENSG00000237588	446	0.00210686	0.889873	8.23702e-05	0.0347174	0.0732205	-1	0.109865	CD8naive	eQTL	pvalue	NA	NA
chr6:137679234_138285603	TNFAIP3	chr6	137679234	138285603	rs17780048	chr6:138179146	1.254	OLIG3	ENSG00000177468	1186	5.19971e-07	0.828086	6.20172e-08	0.098693	0.0732202	-1	0.46543	TH2	eQTL	pvalue	0.672758	3
chr16:29841225_30438138	TBX6	chr16	29841225	30438138	rs3809627	chr16:30103160	0.9076		ENSG00000239791	311	0.00905202	0.893281	0.000245987	0.0242016	0.0732198	1	0.424437	TREG_MEM	eQTL	pvalue	NA	NA
chr20:62214158_62483911	SLC2A4RG	chr20	62214158	62483911	rs6742	chr20:62374441	1.1727	LINC01056	ENSG00000237119	633	0.0397745	0.835852	0.00232696	0.0488273	0.0732188	-1	0.475513	Bnaive	eQTL	pvalue	NA	NA
chr3:119102250_119275236	TIMMDC1	chr3	119102250	119275236	rs9843355	chr3:119228508	1.1432	TIMMDC1	ENSG00000113845	361	3.76866e-05	0.895479	1.31883e-06	0.0312637	0.0732186	1	0.445983	TREGnaive	eQTL	pvalue	5.6765e-07	8
chr1:92652691_93519650	EVI5	chr1	92652691	93519650	rs139504223	chr1:93152635	0.8655		ENSG00000225505	1122	3.11233e-10	0.837932	3.3029e-11	0.0888505	0.0732179	1	0.375223	Bnaive	eQTL	pvalue	NA	NA
chr7:149128286_149433143	ZNF746	chr7	149128286	149433143	rs354033	chr7:149289464	1.114	ZNF212	ENSG00000170260	465	0.000710936	0.888874	2.97858e-05	0.0371675	0.0732178	1	0.492473	CD8naive	eQTL	pvalue	1.8861e-06	6
chr17:73033162_73583027	GRB2	chr17	73033162	73583027	rs9900529	chr17:73335776	1.0994	MYO15B	ENSG00000266714	938	0.0252094	0.823187	0.00233134	0.0760543	0.0732175	-1	0.320896	Bnaive	eQTL	pvalue	NA	6
chr5:176525029_176837504	RGS14	chr5	176525029	176837504	rs67111717	chr5:176790162	1.1003	TMED9	ENSG00000184840	231	0.0392338	0.868943	0.000806974	0.0177995	0.0732168	1	0.471861	M2	eQTL	pvalue	0.159568	5
chr1:160162872_160430469	VANGL2	chr1	160162872	160430469	rs3737798	chr1:160389984	1.0911		ENSG00000228863	278	0.0421277	0.864121	0.000957988	0.0195769	0.0732167	-1	0.438849	THSTAR	eQTL	pvalue	NA	NA
chr1:2407781_2779397	PRXL2B	chr1	2407781	2779397	rs6670198	chr1:2520527	0.865	PRKCZ	ENSG00000067606	307	1.1402e-11	0.899599	3.45479e-13	0.0271845	0.0732165	-1	0.2443	M2	eQTL	pvalue	0.266924	2
chr9:100551768_100895720	TRIM14	chr9	100551768	100895720	rs7855251	chr9:100868189	1.1164	NME2P3	ENSG00000229338	236	0.0345465	0.870422	0.000835552	0.020979	0.0732164	1	0.65678	TREGnaive	eQTL	pvalue	NA	NA
chr11:118462188_118773904	CXCR5	chr11	118462188	118773904	rs12365699	chr11:118743286	1.1546	FOXR1	ENSG00000176302	507	0.000125106	0.888324	5.40844e-06	0.0383297	0.0732158	1	0.39645	TH17	eQTL	pvalue	0.00292658	7
chr4:121992040_122147741	TNIP3	chr4	121992040	122147741	rs17051321	chr4:122119449	0.9097	NDNF	ENSG00000173376	179	0.0126919	0.899982	0.000197237	0.0139128	0.0732156	-1	0.223464	THSTAR	eQTL	pvalue	0.15272	3
chr16:79108045_79129738	WWOX	chr16	79108045	79129738	rs12925972	chr16:79111297	1.0992	MAF	ENSG00000178573	26	0.0511046	0.873198	0.000141323	0.0023415	0.0732145	1	0.961538	NK	eQTL	pvalue	0.429001	3
chr16:11031156_11498745	RMI2	chr16	11031156	11498745	rs34947566	chr16:11412926	1.1412	HNRNPCP4	ENSG00000263179	1303	1.1055e-18	0.823338	1.38999e-19	0.103448	0.0732144	1	0.633922	CD4naive	eQTL	pvalue	NA	NA
chr7:2392233_2478020	CHST12	chr7	2392233	2478020	rs55858457	chr7:2443302	0.8931	NUDT1	ENSG00000106268	136	0.0036137	0.912077	4.4078e-05	0.0110518	0.0732139	-1	0.345588	CD4naive	eQTL	pvalue	1.28825e-09	10
chr10:5989954_6190329	IL2RA	chr10	5989954	6190329	rs12722559	chr10:6070273	1.2494	SDCBPP1	ENSG00000226705	477	1.26497e-20	0.884626	6.0392e-22	0.0421603	0.0732137	1	0.542977	TH1	eQTL	pvalue	NA	NA
chr11:118447156_118807735	CXCR5	chr11	118447156	118807735	rs6589706	chr11:118747813	1.088	RN7SL828P	ENSG00000272075	546	0.000124572	0.884551	5.93994e-06	0.0421046	0.0732136	1	0.68315	M2	eQTL	pvalue	NA	NA
chr6:135591392_136145479	AHI1	chr6	135591392	136145479	rs4896153	chr6:135833463	0.8708	LINC00271	ENSG00000231028	642	3.53731e-08	0.872193	2.21711e-09	0.054594	0.0732134	1	0.490654	TREGnaive	eQTL	pvalue	NA	NA
chr19:45110119_45187302	PVR	chr19	45110119	45187302	rs7260482	chr19:45143942	0.9152	ZNF285B	ENSG00000176761	115	0.183755	0.732837	0.00205852	0.00813643	0.073213	1	0.234783	TREG_MEM	eQTL	pvalue	NA	NA
chr17:34665281_34997201	ZNHIT3	chr17	34665281	34997201	rs4796224	chr17:34842521	0.9181	NA	ENSG00000161573	243	0.0155906	0.891151	0.000345933	0.0197002	0.0732126	-1	0.559671	TH1	eQTL	pvalue	NA	8
chr5:35728440_36153781	IL7R	chr5	35728440	36153781	rs10063294	chr5:35877505	0.9057	TTC23L	ENSG00000205838	176	0.00700386	0.902216	0.000135894	0.0174322	0.0732124	-1	0.340909	TREG_MEM	eQTL	pvalue	2.21738e-09	7
chr2:231046312_231217225	SP140	chr2	231046312	231217225	rs35540610	chr2:231121829	1.1447	BANF1P3	ENSG00000237758	436	6.54963e-07	0.8927	2.50628e-08	0.0340868	0.0732123	1	0.442661	CD4stim	eQTL	pvalue	NA	NA
chr11:118462188_118773904	CXCR5	chr11	118462188	118773904	rs12365699	chr11:118743286	1.1546	UPK2	ENSG00000110375	507	0.000120376	0.854736	1.01394e-05	0.0719218	0.0732122	-1	0.402367	CD4stim	eQTL	pvalue	2.80119e-06	10
chr2:60958287_61741947	PUS10	chr2	60958287	61741947	rs1177228	chr2:61242410	1.1134	B3GNT2	ENSG00000170340	466	0.024853	0.862918	0.00109434	0.0379232	0.0732119	-1	0.150215	Bnaive	eQTL	pvalue	0.696954	2
chr1:25270572_25305783	RUNX3	chr1	25270572	25305783	rs6672420	chr1:25291010	0.9316	NA	ENSG00000223474	94	0.409869	0.505498	0.00514722	0.00627493	0.0732115	1	0.893617	TH17	eQTL	pvalue	NA	NA
chr3:119102250_119275236	TIMMDC1	chr3	119102250	119275236	rs9843355	chr3:119228508	1.1432	IGSF11	ENSG00000144847	361	3.74719e-05	0.890376	1.53389e-06	0.0363738	0.073211	1	0.800554	CD8naive	eQTL	pvalue	0.175167	5
chr1:2407781_2779397	PRXL2B	chr1	2407781	2779397	rs6670198	chr1:2520527	0.865		ENSG00000271806	307	1.14553e-11	0.9038	2.92309e-13	0.0229895	0.0732109	-1	0.289902	monocytes	eQTL	pvalue	NA	NA
chr1:160162872_160430469	VANGL2	chr1	160162872	160430469	rs3737798	chr1:160389984	1.0911		ENSG00000227741	273	0.0420311	0.862122	0.0010557	0.0215807	0.0732106	1	0.765568	M2	eQTL	pvalue	NA	NA
chr5:158670938_158862238	IL12B	chr5	158670938	158862238	rs2546890	chr5:158759900	1.1241	UBLCP1	ENSG00000164332	261	1.30897e-06	0.903832	3.33528e-08	0.0229565	0.0732104	-1	0.287356	TREG_MEM	eQTL	pvalue	0.118129	4
chr16:11031156_11498745	RMI2	chr16	11031156	11498745	rs34947566	chr16:11412926	1.1412		ENSG00000238685	475	1.22217e-05	0.885489	5.70878e-07	0.041288	0.0732104	1	0.458947	Bnaive	eQTL	pvalue	NA	NA
chr12:57855180_58473351	OS9	chr12	57855180	58473351	rs701006	chr12:58106836	1.1206	NA	ENSG00000238436	763	1.77551e-06	0.854149	1.51146e-07	0.0726388	0.0732102	-1	0.650066	TH1	eQTL	pvalue	NA	NA
chr20:44594575_44782428	CD40	chr20	44594575	44782428	rs6032662	chr20:44734310	1.1432	ACOT8	ENSG00000101473	319	3.81556e-08	0.89992	1.14235e-09	0.0268698	0.0732097	1	0.442006	TREGnaive	eQTL	pvalue	3.56851e-05	6
chr14:88217115_88715610	GPR65	chr14	88217115	88715610	rs116899835	chr14:88523488	1.3474	ZC3H14	ENSG00000100722	1281	2.85479e-07	0.824371	3.54928e-08	0.102419	0.0732096	1	0.458236	CD8stim	eQTL	pvalue	0.999785	2
chr11:118000454_118904452	PHLDB1	chr11	118000454	118904452	rs34026809	chr11:118480695	0.8643	NECTIN1	ENSG00000110400	452	0.000124464	0.885908	5.73566e-06	0.0407519	0.0732095	1	0.603982	CD8stim	eQTL	pvalue	NA	3
chr6:6992891_7245458	RREB1	chr6	6992891	7245458	rs12211604	chr6:7100029	0.9111		ENSG00000261211	399	0.0519637	0.839511	0.00206287	0.033254	0.0732085	-1	0.383459	NK	eQTL	pvalue	NA	NA
chr1:192477815_192545099	RGS1	chr1	192477815	192545099	rs1323292	chr1:192541021	1.1316	NA	ENSG00000232498	89	0.000710401	0.919712	4.97265e-06	0.00636457	0.0732082	1	0.58427	NK	eQTL	pvalue	NA	NA
chr15:79125587_79260741	RASGRF1	chr15	79125587	79260741	rs62013236	chr15:79247482	1.1334		ENSG00000261229	284	0.0537695	0.850517	0.00134257	0.0211634	0.073208	-1	0.257042	monocytes	eQTL	pvalue	NA	NA
chr2:112423188_113109590	MERTK	chr2	112423188	113109590	rs57116599	chr2:112770799	0.8869	POLR1B	ENSG00000125630	1002	0.000271853	0.839122	2.83294e-05	0.0873703	0.0732078	1	0.466068	M2	eQTL	pvalue	0.912208	1
chr15:79125587_79260741	RASGRF1	chr15	79125587	79260741	rs62013236	chr15:79247482	1.1334		ENSG00000259322	327	0.0534704	0.846065	0.00162459	0.0256327	0.0732077	-1	0.318043	TREG_MEM	eQTL	pvalue	NA	NA
chr19:45110119_45187302	PVR	chr19	45110119	45187302	rs7260482	chr19:45143942	0.9152	NA	ENSG00000266958	115	0.183915	0.733476	0.00189944	0.00750199	0.0732076	1	0.782609	CD4naive	eQTL	pvalue	NA	NA
chr19:49738081_49925208	CD37	chr19	49738081	49925208	rs1465697	chr19:49837246	0.8831		ENSG00000268655	349	7.53761e-06	0.899784	2.26804e-07	0.027001	0.0732071	-1	0.131805	TREG_MEM	eQTL	pvalue	NA	NA
chr16:85964563_86021505	IRF8	chr16	85964563	86021505	rs35703946	chr16:86021505	1.1883		ENSG00000270159	209	0.0122395	0.889739	0.00033772	0.0244771	0.0732068	-1	0.430622	TH2	eQTL	pvalue	NA	NA
chr7:2392233_2478020	CHST12	chr7	2392233	2478020	rs55858457	chr7:2443302	0.8931	CARD11	ENSG00000198286	136	0.00361689	0.912882	4.0915e-05	0.0102535	0.0732066	-1	0.272059	CD8stim	eQTL	pvalue	0.999939	1
chr19:10258259_10897760	TYK2	chr19	10258259	10897760	rs34536443	chr19:10463118	1.3037	MIR199A1	ENSG00000207752	883	0.000100313	0.852875	8.69005e-06	0.0738109	0.0732055	1	0.525481	TREG_MEM	eQTL	pvalue	NA	NA
chr7:149128286_149433143	ZNF746	chr7	149128286	149433143	rs354033	chr7:149289464	1.114	NPM1P12	ENSG00000215311	455	0.000698158	0.872897	4.25743e-05	0.0531568	0.0732054	-1	0.457143	M2	eQTL	pvalue	NA	NA
chr19:10744807_11274530	SMARCA4	chr19	10744807	11274530	rs12609500	chr19:11173928	1.0997		ENSG00000266978	780	0.0235588	0.840251	0.00171982	0.061266	0.0732047	1	0.383333	THSTAR	eQTL	pvalue	NA	NA
chr17:73033162_73583027	GRB2	chr17	73033162	73583027	rs9900529	chr17:73335776	1.0994	NA	ENSG00000238418	587	0.0285159	0.851045	0.00153376	0.0457013	0.0732044	1	0.640545	M2	eQTL	pvalue	NA	NA
chr6:6992891_7245458	RREB1	chr6	6992891	7245458	rs12211604	chr6:7100029	0.9111		ENSG00000224532	393	0.0520775	0.841284	0.00195326	0.0314808	0.0732044	-1	0.259542	monocytes	eQTL	pvalue	NA	NA
chr16:29841225_30438138	TBX6	chr16	29841225	30438138	rs3809627	chr16:30103160	0.9076	RABEP2	ENSG00000177548	57	0.017056	0.90498	8.94146e-05	0.00467108	0.0732038	-1	0.0701754	M2	eQTL	pvalue	0.00273664	3
chr1:160162872_160430469	VANGL2	chr1	160162872	160430469	rs3737798	chr1:160389984	1.0911	SLAMF7	ENSG00000026751	271	0.0388169	0.796198	0.00427	0.0875115	0.0732035	-1	0.103321	monocytes	eQTL	pvalue	0.00654463	4
chr2:231046312_231217225	SP140	chr2	231046312	231217225	rs35540610	chr2:231121829	1.1447	RNU6-964P	ENSG00000252333	435	6.48229e-07	0.883522	3.18035e-08	0.0432742	0.0732035	1	0.468966	CD8stim	eQTL	pvalue	NA	NA
chr19:10258259_10897760	TYK2	chr19	10258259	10897760	rs34536443	chr19:10463118	1.3037		ENSG00000200237	883	9.93905e-05	0.845033	9.6126e-06	0.0816545	0.073203	1	0.684032	TFH	eQTL	pvalue	NA	NA
chr17:57475896_58223430	VMP1	chr17	57475896	58223430	rs2150879	chr17:57859210	1.1091	DHX40	ENSG00000108406	738	1.94486e-05	0.854849	1.63807e-06	0.0719268	0.073203	-1	0.415989	Bnaive	eQTL	pvalue	0.996354	2
chr14:75945376_76028941	BATF	chr14	75945376	76028941	rs34695601	chr14:76014298	1.1157		ENSG00000258820	129	0.0137999	0.90311	0.000149908	0.00973724	0.0732028	1	0.736434	TH1	eQTL	pvalue	NA	NA
chr11:63849101_64220132	PRDX5	chr11	63849101	64220132	rs11231749	chr11:64095178	1.0758	CDC42BPG	ENSG00000171219	519	0.437229	0.437382	0.0261257	0.0260617	0.0732017	1	0.709056	CD8stim	eQTL	pvalue	1.40628e-17	5
chr5:133827615_134321836	JADE2	chr5	133827615	134321836	rs2084007	chr5:133891282	1.0826	MTND3P25	ENSG00000249192	293	0.118251	0.785042	0.00308665	0.0204183	0.0732017	-1	0.474403	TH2	eQTL	pvalue	NA	NA
chr2:68537842_68865032	PLEK	chr2	68537842	68865032	rs12622670	chr2:68646536	1.1127	WDR92	ENSG00000243667	702	3.6627e-05	0.857629	2.95548e-06	0.06913	0.0732017	-1	0.665242	TFH	eQTL	pvalue	0.805659	4
chr20:62214158_62483911	SLC2A4RG	chr20	62214158	62483911	rs6742	chr20:62374441	1.1727		ENSG00000260416	655	0.0250994	0.849855	0.00148935	0.0503555	0.0732009	1	0.256489	CD8naive	eQTL	pvalue	NA	NA
chr5:133418739_133782153	TCF7	chr5	133418739	133782153	rs244656	chr5:133449827	1.1168		ENSG00000270892	439	0.205952	0.673187	0.0111826	0.036479	0.0732	-1	0.173121	TH2	eQTL	pvalue	NA	NA
chr1:200671993_201056749	INAVA	chr1	200671993	201056749	rs59655222	chr1:200875897	1.1311	ELF3	ENSG00000163435	144	0.00015607	0.915361	1.93607e-06	0.011282	0.0731987	-1	0.777778	NK	eQTL	pvalue	0.986667	2
chr17:37869878_38507250	NR1D1	chr17	37869878	38507250	rs883871	chr17:38252660	0.9009		ENSG00000264968	604	0.275741	0.600423	0.0159594	0.0346782	0.0731982	-1	0.268212	CD8stim	eQTL	pvalue	NA	NA
chr4:121992040_122147741	TNIP3	chr4	121992040	122147741	rs17051321	chr4:122119449	0.9097	SETP12	ENSG00000251609	179	0.0126217	0.895003	0.000267696	0.0189091	0.0731982	-1	0.804469	CD8naive	eQTL	pvalue	NA	NA
chr1:120135045_120341256	PHGDH	chr1	120135045	120341256	rs483180	chr1:120267505	0.8974	REG4	ENSG00000134193	307	0.000448397	0.898909	1.37202e-05	0.0274318	0.0731972	1	0.543974	monocytes	eQTL	pvalue	5.62415e-05	8
chr1:160698276_160925186	SLAMF7	chr1	160698276	160925186	rs983494	chr1:160703965	1.1061	NDUFS2	ENSG00000158864	387	0.0744443	0.822689	0.00246811	0.027202	0.073197	1	0.617571	CD4naive	eQTL	pvalue	0.997735	3
chr2:112425029_112642886	ANAPC1	chr2	112425029	112642886	rs71252597	chr2:112492986	0.8024	RPL34P8	ENSG00000237583	292	0.000962471	0.898341	2.951e-05	0.0274705	0.0731968	1	0.332192	Bnaive	eQTL	pvalue	NA	NA
chr2:112423188_113109590	MERTK	chr2	112423188	113109590	rs57116599	chr2:112770799	0.8869		ENSG00000235881	141	0.00105854	0.914383	1.32227e-05	0.0113488	0.0731968	1	0.723404	TH2	eQTL	pvalue	NA	NA
chr1:157481253_157815203	FCRL3	chr1	157481253	157815203	rs2317231	chr1:157686337	1.1058	MIR765	ENSG00000211581	636	0.000178311	0.879698	9.52479e-06	0.0469175	0.0731965	1	0.529874	TFH	eQTL	pvalue	NA	NA
chr22:22017142_22349088	MAPK1	chr22	22017142	22349088	rs9610458	chr22:22205353	1.121	SERPIND1	ENSG00000099937	224	1.14128e-05	0.908335	2.32816e-07	0.0184565	0.0731965	-1	0.464286	TFH	eQTL	pvalue	2.79554e-05	9
chr12:123192738_124002762	PITPNM2	chr12	123192738	124002762	rs7975763	chr12:123604053	0.886	MLXIP	ENSG00000175727	383	0.0028913	0.890025	0.000109964	0.0337769	0.0731964	-1	0.477807	TH2	eQTL	pvalue	0.975748	2
chr12:9445978_9939813	CLECL1	chr12	9445978	9939813	rs7977720	chr12:9866349	0.903	KLRF2	ENSG00000256797	818	4.45059e-05	0.86258	3.31501e-06	0.0641759	0.0731964	1	0.636919	TREG_MEM	eQTL	pvalue	NA	10
chr19:10744807_11274530	SMARCA4	chr19	10744807	11274530	rs12609500	chr19:11173928	1.0997	NA	ENSG00000238349	782	0.0235212	0.839509	0.00174008	0.062033	0.0731964	-1	0.287724	TREG_MEM	eQTL	pvalue	NA	NA
chr4:87502391_88275366	AFF1	chr4	87502391	88275366	rs2705616	chr4:87862396	0.9207	SLC10A6	ENSG00000145283	1159	0.0603489	0.752431	0.00847172	0.105552	0.0731963	-1	0.256255	TH17	eQTL	pvalue	1.84222e-06	9
chr1:200671993_201056749	INAVA	chr1	200671993	201056749	rs59655222	chr1:200875897	1.1311		ENSG00000235121	644	2.84302e-06	0.873103	1.75092e-07	0.0536983	0.0731961	1	0.551242	TH17	eQTL	pvalue	NA	NA
chr2:112425029_112642886	ANAPC1	chr2	112425029	112642886	rs71252597	chr2:112492986	0.8024		ENSG00000227992	307	0.000967072	0.902635	2.49096e-05	0.0231767	0.073196	1	0.407166	TFH	eQTL	pvalue	NA	NA
chr16:29841225_30438138	TBX6	chr16	29841225	30438138	rs3809627	chr16:30103160	0.9076	PRRT2	ENSG00000167371	311	0.00905989	0.894058	0.000238354	0.0234483	0.0731958	-1	0.511254	CD8naive	eQTL	pvalue	0.301736	3
chr7:49883749_50304782	SPATA48	chr7	49883749	50304782	rs10230723	chr7:50239880	1.1073		ENSG00000235620	671	0.0662141	0.811258	0.00372816	0.0456043	0.0731955	1	0.219076	TH17	eQTL	pvalue	NA	NA
chr19:49738081_49925208	CD37	chr19	49738081	49925208	rs1465697	chr19:49837246	0.8831		ENSG00000268530	348	7.53177e-06	0.899087	2.32744e-07	0.02771	0.0731947	-1	0.45977	monocytes	eQTL	pvalue	NA	NA
chr1:157481253_157815203	FCRL3	chr1	157481253	157815203	rs2317231	chr1:157686337	1.1058		ENSG00000272971	238	0.00966805	0.897827	0.000206506	0.019104	0.0731947	1	0.647059	Bnaive	eQTL	pvalue	NA	NA
chr1:157481253_157815203	FCRL3	chr1	157481253	157815203	rs2317231	chr1:157686337	1.1058	KIRREL1	ENSG00000183853	636	0.000177348	0.874946	1.04884e-05	0.0516714	0.0731945	1	0.536164	monocytes	eQTL	pvalue	NA	1
chr11:118462188_118773904	CXCR5	chr11	118462188	118773904	rs12365699	chr11:118743286	1.1546		ENSG00000255176	511	0.000125115	0.888525	5.38228e-06	0.0381499	0.0731943	-1	0.727984	TH1	eQTL	pvalue	NA	NA
chr19:45110119_45187302	PVR	chr19	45110119	45187302	rs7260482	chr19:45143942	0.9152	ZNF285B	ENSG00000176761	115	0.183474	0.731718	0.00234319	0.00927176	0.0731931	1	0.678261	M2	eQTL	pvalue	NA	NA
chr6:137876882_138124804	OLIG3	chr6	137876882	138124804	rs631204	chr6:137959455	1.1194	LINC02528	ENSG00000226004	487	5.54592e-07	0.883215	2.74179e-08	0.0435912	0.0731931	1	0.513347	TH1	eQTL	pvalue	NA	NA
chr19:49738081_49925208	CD37	chr19	49738081	49925208	rs1465697	chr19:49837246	0.8831		ENSG00000267898	349	7.5494e-06	0.901192	2.15134e-07	0.0256079	0.0731927	1	0.17192	CD8stim	eQTL	pvalue	NA	NA
chr11:60760530_60835043	CD6	chr11	60760530	60835043	rs4939490	chr11:60793651	1.1464	ZP1	ENSG00000149506	174	1.58185e-09	0.913387	2.33686e-11	0.0134202	0.0731926	1	0.557471	CD8naive	eQTL	pvalue	4.95779e-10	8
chr9:100551768_100895720	TRIM14	chr9	100551768	100895720	rs7855251	chr9:100868189	1.1164	GABBR2	ENSG00000136928	441	0.0336222	0.848468	0.00170725	0.0430099	0.0731924	1	0.634921	Bnaive	eQTL	pvalue	0.99979	1
chr16:11020235_11325215	CLEC16A	chr16	11020235	11325215	rs6498163	chr16:11213951	0.8293	COX6CP1	ENSG00000260318	632	1.17642e-18	0.876151	6.81159e-20	0.0506569	0.0731919	-1	0.332278	monocytes	eQTL	pvalue	NA	NA
chr3:119102250_119275236	TIMMDC1	chr3	119102250	119275236	rs9843355	chr3:119228508	1.1432	TIMMDC1-DT	ENSG00000272662	363	3.74873e-05	0.890742	1.51928e-06	0.0360268	0.0731919	1	0.746556	TH1	eQTL	pvalue	NA	NA
chr11:118000454_118904452	PHLDB1	chr11	118000454	118904452	rs34026809	chr11:118480695	0.8643	RN7SL688P	ENSG00000239726	1377	0.000115416	0.819607	1.50878e-05	0.10707	0.0731919	-1	0.511983	TFH	eQTL	pvalue	NA	NA
chr7:149128286_149433143	ZNF746	chr7	149128286	149433143	rs354033	chr7:149289464	1.114	NA	ENSG00000252310	460	0.000709905	0.887584	3.08384e-05	0.0384836	0.0731915	1	0.484783	CD4stim	eQTL	pvalue	NA	NA
chr1:101213532_101663312	SLC30A7	chr1	101213532	101663312	rs11578655	chr1:101412902	0.8673		ENSG00000228084	377	6.64381e-10	0.897796	2.15239e-11	0.0290127	0.0731912	1	0.724138	CD8naive	eQTL	pvalue	NA	NA
chr5:35728440_36153781	IL7R	chr5	35728440	36153781	rs10063294	chr5:35877505	0.9057	RNU7-130P	ENSG00000238441	785	7.57638e-05	0.866896	5.23555e-06	0.0598324	0.0731911	1	0.489172	THSTAR	eQTL	pvalue	NA	NA
chr1:92652691_93519650	EVI5	chr1	92652691	93519650	rs139504223	chr1:93152635	0.8655	HMGB3P9	ENSG00000229992	1133	3.1109e-10	0.837873	3.3048e-11	0.0889363	0.073191	-1	0.345102	TREG_MEM	eQTL	pvalue	NA	NA
chr11:118617158_118947933	BCL9L	chr11	118617158	118947933	rs149114341	chr11:118783424	1.3559		ENSG00000254740	469	0.00014593	0.889495	6.1089e-06	0.0371628	0.07319	-1	0.358209	TREG_MEM	eQTL	pvalue	NA	NA
chr10:5989954_6190329	IL2RA	chr10	5989954	6190329	rs12722559	chr10:6070273	1.2494	LINC02649	ENSG00000215244	471	1.2577e-20	0.879534	6.77071e-22	0.0472758	0.0731898	1	0.414013	monocytes	eQTL	pvalue	NA	NA
chr11:118447156_118807735	CXCR5	chr11	118447156	118807735	rs6589706	chr11:118747813	1.088	CD3E	ENSG00000198851	548	0.000124786	0.886067	5.72987e-06	0.0406129	0.0731898	-1	0.344891	TREG_MEM	eQTL	pvalue	0.302673	6
chr11:118447156_118807735	CXCR5	chr11	118447156	118807735	rs6589706	chr11:118747813	1.088		ENSG00000254528	459	0.000211285	0.893441	7.85687e-06	0.0331504	0.0731897	1	0.562092	TH1	eQTL	pvalue	NA	NA
chr11:118462188_118773904	CXCR5	chr11	118462188	118773904	rs12365699	chr11:118743286	1.1546	MCAM	ENSG00000076706	507	0.00012478	0.886009	5.73809e-06	0.0406704	0.0731897	-1	0.394477	TREGnaive	eQTL	pvalue	0.0547531	4
chr20:44594575_44782428	CD40	chr20	44594575	44782428	rs6032662	chr20:44734310	1.1432	RPL5P2	ENSG00000237068	264	3.834e-08	0.904272	9.58724e-10	0.0225389	0.0731896	-1	0.424242	TH1	eQTL	pvalue	NA	NA
chr12:123192738_124002762	PITPNM2	chr12	123192738	124002762	rs7975763	chr12:123604053	0.886	EIF2B1	ENSG00000111361	1098	0.000323221	0.840545	3.30634e-05	0.0859091	0.0731895	-1	0.73133	CD8naive	eQTL	pvalue	0.104796	6
chr19:49738081_49925208	CD37	chr19	49738081	49925208	rs1465697	chr19:49837246	0.8831		ENSG00000197813	349	7.54224e-06	0.900337	2.22324e-07	0.0264662	0.0731895	-1	0.819484	TREGnaive	eQTL	pvalue	NA	NA
chr19:10423338_10625953	KEAP1	chr19	10423338	10625953	rs28834106	chr19:10592144	1.1381	ZNF561	ENSG00000171469	268	0.000106435	0.904911	2.57156e-06	0.0217902	0.0731894	-1	0.238806	CD4naive	eQTL	pvalue	0.00976255	9
chr6:6992891_7245458	RREB1	chr6	6992891	7245458	rs12211604	chr6:7100029	0.9111		ENSG00000234115	401	0.0521042	0.841817	0.00192132	0.0309685	0.0731894	-1	0.413965	TH2	eQTL	pvalue	NA	NA
chr19:49738081_49925208	CD37	chr19	49738081	49925208	rs1465697	chr19:49837246	0.8831	POLD1	ENSG00000062822	80	5.74649e-05	0.921141	3.54655e-07	0.00561179	0.073189	-1	0.55	TREGnaive	eQTL	pvalue	0.00180701	3
chr17:40264534_40782389	STAT3	chr17	40264534	40782389	rs1026916	chr17:40529835	0.8784	CNTNAP1	ENSG00000108797	494	7.79836e-09	0.889926	3.23863e-10	0.0368852	0.0731888	1	0.558704	TH1	eQTL	pvalue	0.00410876	3
chr7:149128286_149433143	ZNF746	chr7	149128286	149433143	rs354033	chr7:149289464	1.114	ZNF212	ENSG00000170260	455	0.00071109	0.889066	2.96552e-05	0.0370043	0.0731886	1	0.465934	monocytes	eQTL	pvalue	1.8861e-06	6
chr11:118447156_118807735	CXCR5	chr11	118447156	118807735	rs6589706	chr11:118747813	1.088	MCAM	ENSG00000076706	547	0.000124879	0.886725	5.63739e-06	0.0399562	0.0731881	1	0.449726	NK	eQTL	pvalue	0.0547531	4
chr16:29841225_30438138	TBX6	chr16	29841225	30438138	rs3809627	chr16:30103160	0.9076		ENSG00000261067	90	0.015863	0.904449	0.000113299	0.00638668	0.0731879	-1	0.344444	TH1	eQTL	pvalue	NA	NA
chr6:90804863_91086379	BACH2	chr6	90804863	91086379	rs72928038	chr6:90976768	0.8517	UBE2J1	ENSG00000198833	269	3.37592e-05	0.904266	8.43161e-07	0.0225116	0.0731877	-1	0.416357	TREG_MEM	eQTL	pvalue	0.857925	3
chr1:200671993_201056749	INAVA	chr1	200671993	201056749	rs59655222	chr1:200875897	1.1311	ZNF281	ENSG00000162702	764	2.81637e-06	0.864918	2.0177e-07	0.0618909	0.0731877	1	0.479058	Bnaive	eQTL	pvalue	0.951672	1
chr1:160162872_160430469	VANGL2	chr1	160162872	160430469	rs3737798	chr1:160389984	1.0911	CD48	ENSG00000117091	278	0.0419881	0.861256	0.00109899	0.0224692	0.0731876	1	0.384892	TH17	eQTL	pvalue	0.000152359	9
chr9:100551768_100895720	TRIM14	chr9	100551768	100895720	rs7855251	chr9:100868189	1.1164		ENSG00000228957	441	0.0339645	0.857107	0.0013651	0.0343756	0.0731874	-1	0.575964	M2	eQTL	pvalue	NA	NA
chr12:123192738_124002762	PITPNM2	chr12	123192738	124002762	rs7975763	chr12:123604053	0.886	NA	ENSG00000270134	1098	0.000321789	0.836821	3.44964e-05	0.0896358	0.0731874	1	0.880692	TREG_MEM	eQTL	pvalue	NA	NA
chr19:16444965_16814328	EPS15L1	chr19	16444965	16814328	rs58166386	chr19:16559421	1.095		ENSG00000268289	401	0.0156426	0.877593	0.000589309	0.0329887	0.0731869	1	0.84788	TFH	eQTL	pvalue	NA	NA
chr6:137407099_137466087	IL22RA2	chr6	137407099	137466087	rs62420820	chr6:137438057	1.1471	MAP3K5	ENSG00000197442	103	7.14853e-08	0.918952	6.17168e-10	0.00786058	0.0731869	1	0.446602	TFH	eQTL	pvalue	0.995108	2
chr15:79125587_79260741	RASGRF1	chr15	79125587	79260741	rs62013236	chr15:79247482	1.1334	CHRNA3	ENSG00000080644	327	0.0534927	0.846417	0.00160357	0.0253002	0.0731867	-1	0.892966	TH17	eQTL	pvalue	0.00706164	7
chr11:118617158_118947933	BCL9L	chr11	118617158	118947933	rs149114341	chr11:118783424	1.3559	NA	ENSG00000242712	469	0.000145228	0.885219	6.81106e-06	0.0414427	0.0731866	1	0.4371	TH17	eQTL	pvalue	NA	NA
chr2:231046312_231217225	SP140	chr2	231046312	231217225	rs35540610	chr2:231121829	1.1447	TPM3P8	ENSG00000183022	435	6.53689e-07	0.890963	2.63567e-08	0.0358503	0.0731865	1	0.358621	CD4naive	eQTL	pvalue	NA	NA
chr6:135591392_136145479	AHI1	chr6	135591392	136145479	rs4896153	chr6:135833463	0.8708		ENSG00000240056	626	3.55628e-08	0.876871	2.02848e-09	0.0499428	0.0731865	1	0.746006	monocytes	eQTL	pvalue	NA	NA
chr10:5989954_6190329	IL2RA	chr10	5989954	6190329	rs12722559	chr10:6070273	1.2494	IL15RA	ENSG00000134470	502	1.25962e-20	0.880882	6.5786e-22	0.0459323	0.0731858	1	0.595618	TH17	eQTL	pvalue	3.17111e-08	9
chr13:99570862_100512004	UBAC2	chr13	99570862	100512004	rs77654077	chr13:100026952	1.7768	NA	ENSG00000266207	1801	0.0117942	0.780626	0.00200139	0.132393	0.0731854	1	0.586341	CD4naive	eQTL	pvalue	NA	NA
chr16:11020235_11325362	CLEC16A	chr16	11020235	11325362	rs2286974	chr16:11114512	0.8477	COX6CP1	ENSG00000260318	633	1.17631e-18	0.876073	6.823e-20	0.0507419	0.0731853	-1	0.331754	monocytes	eQTL	pvalue	NA	NA
chr2:112423188_113109590	MERTK	chr2	112423188	113109590	rs57116599	chr2:112770799	0.8869	BCL2L11	ENSG00000153094	757	0.000279758	0.863495	2.04411e-05	0.0630198	0.0731853	1	0.65786	CD4stim	eQTL	pvalue	0.950823	2
chr22:50935082_51045816	ODF3B	chr22	50935082	51045816	rs140522	chr22:50971266	0.8953	NA	ENSG00000242463	213	0.000154834	0.908917	3.03436e-06	0.0177394	0.0731852	-1	0.525822	TH1	eQTL	pvalue	NA	NA
chr7:149128286_149433143	ZNF746	chr7	149128286	149433143	rs354033	chr7:149289464	1.114		ENSG00000271568	277	0.0224605	0.880516	0.000594764	0.0232432	0.0731852	1	0.447653	THSTAR	eQTL	pvalue	NA	NA
chr12:57855180_58473351	OS9	chr12	57855180	58473351	rs701006	chr12:58106836	1.1206	MARCHF9	ENSG00000139266	757	1.81002e-06	0.870751	1.16687e-07	0.0560615	0.0731851	-1	0.380449	M2	eQTL	pvalue	NA	3
chr19:6615889_6693163	TNFSF14	chr19	6615889	6693163	rs1077667	chr19:6668972	1.164		ENSG00000269802	261	9.72886e-07	0.903396	2.52982e-08	0.023418	0.0731851	1	0.586207	CD4stim	eQTL	pvalue	NA	NA
chr4:106008586_106479425	PPA2	chr4	106008586	106479425	rs2726479	chr4:106255589	0.9238	PPA2	ENSG00000138777	1010	0.0396295	0.785973	0.00486178	0.0963506	0.073185	1	0.591089	CD4naive	eQTL	pvalue	9.23379e-06	8
chr11:118447156_118807735	CXCR5	chr11	118447156	118807735	rs6589706	chr11:118747813	1.088	NA	ENSG00000242712	548	0.000124272	0.882421	6.24413e-06	0.0442645	0.0731843	1	0.332117	TH17	eQTL	pvalue	NA	NA
chr12:57855180_58473351	OS9	chr12	57855180	58473351	rs701006	chr12:58106836	1.1206	LRP1-AS	ENSG00000259125	762	1.67499e-06	0.805794	2.51716e-07	0.12102	0.0731837	1	0.746719	CD8stim	eQTL	pvalue	NA	NA
chr1:160698276_160925186	SLAMF7	chr1	160698276	160925186	rs983494	chr1:160703965	1.1061	LINC01133	ENSG00000224259	386	0.0741412	0.819335	0.0027727	0.0305679	0.0731834	-1	0.134715	Bnaive	eQTL	pvalue	NA	NA
chr11:65354926_66061233	TSGA10IP	chr11	65354926	66061233	rs531612	chr11:65705432	0.9155	TMEM151A	ENSG00000179292	941	0.00334293	0.851167	0.000283158	0.0720236	0.0731832	-1	0.182784	monocytes	eQTL	pvalue	0.788175	6
chr11:46876450_47860184	MYBPC3	chr11	46876450	47860184	rs2269434	chr11:47360412	0.9175	ARFGAP2	ENSG00000149182	1109	0.0266737	0.818487	0.00257941	0.0790765	0.0731832	-1	0.716862	TREGnaive	eQTL	pvalue	0.562991	3
chr20:44594575_44782428	CD40	chr20	44594575	44782428	rs6032662	chr20:44734310	1.1432	EYA2	ENSG00000064655	319	3.81714e-08	0.900294	1.12766e-09	0.0265232	0.0731832	1	0.388715	CD4naive	eQTL	pvalue	0.335504	3
chr1:101213532_101663312	SLC30A7	chr1	101213532	101663312	rs11578655	chr1:101412902	0.8673	SLC30A7	ENSG00000162695	673	6.43368e-10	0.869405	4.25399e-11	0.0574124	0.0731831	1	0.656761	CD8stim	eQTL	pvalue	0.028992	6
chr19:49738081_49925208	CD37	chr19	49738081	49925208	rs1465697	chr19:49837246	0.8831	LIN7B	ENSG00000104863	349	7.54074e-06	0.900158	2.23872e-07	0.026651	0.0731829	1	0.759312	TREG_MEM	eQTL	pvalue	0.838837	3
chr20:44594575_44782428	CD40	chr20	44594575	44782428	rs6032662	chr20:44734310	1.1432	OCSTAMP	ENSG00000149635	319	3.8209e-08	0.901182	1.09002e-09	0.0256355	0.0731827	1	0.482759	TH2	eQTL	pvalue	NA	7
chr1:160698276_160925186	SLAMF7	chr1	160698276	160925186	rs983494	chr1:160703965	1.1061		ENSG00000238934	387	0.0739749	0.817501	0.00293869	0.0324024	0.0731825	-1	0.379845	TFH	eQTL	pvalue	NA	NA
chr6:159323833_159522796	TAGAP	chr6	159323833	159522796	rs1738074	chr6:159465977	0.8925	EZR-AS1	ENSG00000233893	440	3.57495e-06	0.890184	1.47397e-07	0.0366295	0.0731823	1	0.756818	CD4stim	eQTL	pvalue	NA	NA
chr14:69165341_69314956	ZFP36L1	chr14	69165341	69314956	rs12434551	chr14:69253364	1.1095	PLEKHD1	ENSG00000175985	344	8.22885e-05	0.895118	2.9131e-06	0.0316149	0.0731822	1	0.473837	monocytes	eQTL	pvalue	NA	4
chr22:22017142_22349088	MAPK1	chr22	22017142	22349088	rs9610458	chr22:22205353	1.121	TMEM191C	ENSG00000206140	649	8.83443e-07	0.870804	5.69008e-08	0.0560135	0.0731815	1	0.35131	TFH	eQTL	pvalue	NA	NA
chr19:47540310_47753426	SAE1	chr19	47540310	47753426	rs11083862	chr19:47638539	1.106	CRX	ENSG00000105392	93	0.00145213	0.918294	1.12818e-05	0.00706115	0.0731814	-1	0.602151	CD4stim	eQTL	pvalue	0.623715	4
chr11:118447156_118807735	CXCR5	chr11	118447156	118807735	rs6589706	chr11:118747813	1.088	CENATAC	ENSG00000186166	546	0.000123701	0.878361	6.81631e-06	0.0483274	0.0731814	-1	0.428571	M2	eQTL	pvalue	NA	8
chr1:101212872_101621089	EXTL2	chr1	101212872	101621089	rs74449127	chr1:101290432	1.2177		ENSG00000228084	379	6.6429e-10	0.897673	2.16224e-11	0.0291457	0.0731812	1	0.722955	CD8naive	eQTL	pvalue	NA	NA
chr4:121992040_122147741	TNIP3	chr4	121992040	122147741	rs17051321	chr4:122119449	0.9097	EXOSC9	ENSG00000123737	176	0.0126805	0.899173	0.000209142	0.014757	0.0731807	1	0.818182	M2	eQTL	pvalue	1.87139e-06	7
chr1:101213532_101663312	SLC30A7	chr1	101213532	101663312	rs11578655	chr1:101412902	0.8673		ENSG00000215871	652	6.49499e-10	0.877689	3.64111e-11	0.0491303	0.0731807	-1	0.421779	M2	eQTL	pvalue	NA	NA
chr19:10423338_10625953	KEAP1	chr19	10423338	10625953	rs28834106	chr19:10592144	1.1381	ANGPTL6	ENSG00000130812	254	0.000106657	0.906799	2.3506e-06	0.0199116	0.0731807	1	0.511811	TH1	eQTL	pvalue	2.76981e-08	7
chr4:87502391_88275366	AFF1	chr4	87502391	88275366	rs2705616	chr4:87862396	0.9207		ENSG00000250202	1159	0.0626897	0.781616	0.00613207	0.0763816	0.0731802	-1	0.583261	CD4naive	eQTL	pvalue	NA	NA
chr11:118617158_118947933	BCL9L	chr11	118617158	118947933	rs149114341	chr11:118783424	1.3559		ENSG00000269944	469	0.000145508	0.886925	6.53212e-06	0.0397425	0.0731802	1	0.341151	CD8naive	eQTL	pvalue	NA	NA
chr19:6615889_6693163	TNFSF14	chr19	6615889	6693163	rs1077667	chr19:6668972	1.164	ZNF557	ENSG00000130544	261	9.76029e-07	0.906314	2.21608e-08	0.0205048	0.0731799	1	0.720307	CD8stim	eQTL	pvalue	1.5077e-06	6
chr6:137407099_137466087	IL22RA2	chr6	137407099	137466087	rs62420820	chr6:137438057	1.1471	IL22RA2	ENSG00000164485	103	7.14533e-08	0.918541	6.49722e-10	0.00827908	0.0731796	1	0.553398	CD4stim	eQTL	pvalue	1.20925e-09	10
chr10:94171083_94501355	HHEX	chr10	94171083	94501355	rs1112718	chr10:94479107	1.1114	CPEB3	ENSG00000107864	497	9.84332e-05	0.887276	4.3837e-06	0.0394414	0.0731792	1	0.555332	M2	eQTL	pvalue	0.994664	1
chr2:112425029_112642886	ANAPC1	chr2	112425029	112642886	rs71252597	chr2:112492986	0.8024		ENSG00000237753	307	0.000967512	0.903047	2.44877e-05	0.0227829	0.0731785	-1	0.208469	TFH	eQTL	pvalue	NA	NA
chr10:75154043_75706194	PLAU	chr10	75154043	75706194	rs17741873	chr10:75653800	1.0931		ENSG00000271816	519	0.420303	0.454265	0.0251476	0.0271064	0.0731785	1	0.764933	CD4stim	eQTL	pvalue	NA	NA
chr17:45312813_45874509	NPEPPS	chr17	45312813	45874509	rs11079784	chr17:45702280	1.1131	SKAP1	ENSG00000141293	625	1.53071e-06	0.876926	8.72185e-08	0.0498935	0.0731784	-1	0.1824	CD4stim	eQTL	pvalue	0.00030184	5
chr19:47540310_47753426	SAE1	chr19	47540310	47753426	rs11083862	chr19:47638539	1.106	C5AR1	ENSG00000197405	93	0.00145206	0.91825	1.13562e-05	0.00710819	0.0731781	1	0.494624	CD4naive	eQTL	pvalue	0.000416366	9
chr19:6615889_6693163	TNFSF14	chr19	6615889	6693163	rs1077667	chr19:6668972	1.164		ENSG00000267571	261	9.76282e-07	0.906549	2.19103e-08	0.0202722	0.0731777	1	0.436782	M2	eQTL	pvalue	NA	NA
chr18:56304778_56462884	MALT1	chr18	56304778	56462884	rs9955954	chr18:56348044	0.8958	RPS26P54	ENSG00000224161	101	0.0880104	0.828394	0.00100754	0.00941028	0.0731777	-1	0.514851	TH2	eQTL	pvalue	NA	NA
chr17:45312813_45874509	NPEPPS	chr17	45312813	45874509	rs11079784	chr17:45702280	1.1131	NFE2L1	ENSG00000082641	1146	1.42378e-06	0.833436	1.59658e-07	0.0933855	0.0731771	1	0.282723	CD8naive	eQTL	pvalue	0.998124	1
chr14:103015542_103459588	TRAF3	chr14	103015542	103459588	rs12588969	chr14:103230758	0.9148	RPSAP5	ENSG00000243904	442	0.000242595	0.891378	9.59795e-06	0.035193	0.073177	1	0.418552	TFH	eQTL	pvalue	NA	NA
chr3:119102250_119275236	TIMMDC1	chr3	119102250	119275236	rs9843355	chr3:119228508	1.1432	PLA1A	ENSG00000144837	361	3.78871e-05	0.900244	1.12003e-06	0.0265401	0.073177	-1	0.540166	TH2	eQTL	pvalue	0.00169015	7
chr4:103418185_104378012	SLC9B1	chr4	103418185	104378012	rs6533052	chr4:103911781	1.0668	UBE2D3-AS1	ENSG00000246560	1253	0.145085	0.679584	0.017985	0.0841692	0.073176	1	0.766161	TH1	eQTL	pvalue	NA	NA
chr6:137407099_137466087	IL22RA2	chr6	137407099	137466087	rs62420820	chr6:137438057	1.1471		ENSG00000230533	103	7.14652e-08	0.918694	6.38199e-10	0.00813095	0.0731753	1	0.592233	CD4stim	eQTL	pvalue	NA	NA
chr19:49738081_49925208	CD37	chr19	49738081	49925208	rs1465697	chr19:49837246	0.8831	FTL	ENSG00000087086	349	7.43899e-06	0.888012	3.2569e-07	0.0388053	0.0731751	-1	0.449857	TH2	eQTL	pvalue	0.000458653	10
chr19:16444965_16814328	EPS15L1	chr19	16444965	16814328	rs58166386	chr19:16559421	1.095	CALR3	ENSG00000269058	401	0.0156568	0.878389	0.000575315	0.0322037	0.0731749	-1	0.563591	TH2	eQTL	pvalue	8.79344e-08	7
chr3:119102250_119275236	TIMMDC1	chr3	119102250	119275236	rs9843355	chr3:119228508	1.1432	PLA1A	ENSG00000144837	361	3.78856e-05	0.900206	1.12171e-06	0.02658	0.0731745	1	0.299169	TREG_MEM	eQTL	pvalue	0.00169015	7
chr19:6615889_6693163	TNFSF14	chr19	6615889	6693163	rs1077667	chr19:6668972	1.164		ENSG00000269802	261	9.75882e-07	0.906178	2.23149e-08	0.0206479	0.0731735	1	0.517241	TREGnaive	eQTL	pvalue	NA	NA
chr6:36345180_36612323	ETV7	chr6	36345180	36612323	rs1076928	chr6:36348689	0.9266	MTCH1	ENSG00000137409	437	0.14565	0.741303	0.00655984	0.033314	0.0731732	1	0.782609	M2	eQTL	pvalue	0.964879	3
chr6:127955546_128297436	PTPRK	chr6	127955546	128297436	rs802730	chr6:128280104	1.1211	YWHAZP4	ENSG00000213131	443	0.000111077	0.893649	4.11862e-06	0.0330626	0.073173	-1	0.460497	NK	eQTL	pvalue	NA	NA
chr19:16444965_16814328	EPS15L1	chr19	16444965	16814328	rs58166386	chr19:16559421	1.095	SLC35E1	ENSG00000127526	401	0.015668	0.879019	0.000564132	0.0315763	0.0731728	1	0.55611	CD4naive	eQTL	pvalue	0.0968428	4
chr19:16444965_16814328	EPS15L1	chr19	16444965	16814328	rs58166386	chr19:16559421	1.095	MED26	ENSG00000105085	398	0.0156713	0.879203	0.000560868	0.0313931	0.0731719	1	0.512563	THSTAR	eQTL	pvalue	0.94855	2
chr17:57475896_58223430	VMP1	chr17	57475896	58223430	rs2150879	chr17:57859210	1.1091		ENSG00000267248	741	1.93762e-05	0.866853	1.34176e-06	0.0599544	0.0731717	1	0.638327	M2	eQTL	pvalue	NA	NA
chr17:34665281_34997201	ZNHIT3	chr17	34665281	34997201	rs4796224	chr17:34842521	0.9181	NA	ENSG00000172660	232	0.0156121	0.892373	0.000325256	0.0185181	0.073171	-1	0.431034	Bnaive	eQTL	pvalue	NA	2
chr14:103199716_103463149	TRAF3	chr14	103199716	103463149	rs12147246	chr14:103265844	0.9054	RNU6-790P	ENSG00000207208	72	0.000353069	0.920908	2.16188e-06	0.00556566	0.0731707	-1	0.236111	TFH	eQTL	pvalue	NA	NA
chr15:79125587_79260741	RASGRF1	chr15	79125587	79260741	rs62013236	chr15:79247482	1.1334	ST20-AS1	ENSG00000259642	95	0.0552875	0.862682	0.000538046	0.00832226	0.0731706	-1	0.494737	CD8stim	eQTL	pvalue	NA	NA
chr16:11020235_11325215	CLEC16A	chr16	11020235	11325215	rs6498163	chr16:11213951	0.8293	MTCO3P24	ENSG00000262158	633	1.16678e-18	0.868974	7.77827e-20	0.0578564	0.0731697	-1	0.447077	CD8naive	eQTL	pvalue	NA	NA
chr11:118617158_118947933	BCL9L	chr11	118617158	118947933	rs149114341	chr11:118783424	1.3559		ENSG00000222529	469	0.000144388	0.880097	7.65409e-06	0.0465813	0.0731696	-1	0.658849	CD8naive	eQTL	pvalue	NA	NA
chr19:18164862_18409068	MPV17L2	chr19	18164862	18409068	rs4808760	chr19:18301979	0.8741	GTPBP3	ENSG00000130299	481	7.10537e-08	0.891432	2.82733e-09	0.0353983	0.0731693	1	0.399168	TH2	eQTL	pvalue	0.0447521	7
chr6:137407099_137466087	IL22RA2	chr6	137407099	137466087	rs62420820	chr6:137438057	1.1471		ENSG00000220412	103	7.14681e-08	0.918731	6.3574e-10	0.00809935	0.0731693	1	0.572816	TH17	eQTL	pvalue	NA	NA
chr12:123192738_124002762	PITPNM2	chr12	123192738	124002762	rs7975763	chr12:123604053	0.886	TMED2	ENSG00000086598	1111	0.000320236	0.832784	3.60557e-05	0.0936907	0.0731692	1	0.334833	M2	eQTL	pvalue	0.79768	2
chr19:16444965_16814328	EPS15L1	chr19	16444965	16814328	rs58166386	chr19:16559421	1.095	AKAP8	ENSG00000105127	23	0.288397	0.636035	0.000771177	0.00162759	0.0731691	1	0.782609	TH2	eQTL	pvalue	0.982555	2
chr5:40288878_40610506	TTC33	chr5	40288878	40610506	rs6880809	chr5:40429250	0.973	RPL37	ENSG00000145592	735	1.75208e-12	0.868259	1.18342e-13	0.0585721	0.0731687	-1	0.130612	TH2	eQTL	pvalue	0.577671	6
chr11:60760530_60835043	CD6	chr11	60760530	60835043	rs4939490	chr11:60793651	1.1464	PRPF19	ENSG00000110107	174	1.58164e-09	0.913264	2.3626e-11	0.0135689	0.0731671	-1	0.436782	THSTAR	eQTL	pvalue	0.998567	1
chr16:85964563_86021505	IRF8	chr16	85964563	86021505	rs35703946	chr16:86021505	1.1883		ENSG00000214259	209	0.0123398	0.897034	0.000237926	0.0172227	0.0731654	-1	0.444976	THSTAR	eQTL	pvalue	NA	NA
chr14:103199716_103463149	TRAF3	chr14	103199716	103463149	rs12147246	chr14:103265844	0.9054	RPL10AP1	ENSG00000244691	239	0.000246893	0.907169	5.30339e-06	0.0194133	0.0731652	1	0.364017	TREGnaive	eQTL	pvalue	NA	NA
chr7:50247159_50346134	IKZF1	chr7	50247159	50346134	rs116877451	chr7:50328339	1.5893	IKZF1	ENSG00000185811	101	0.101331	0.817737	0.000864431	0.00690274	0.0731646	1	0.782178	Bnaive	eQTL	pvalue	0.985751	1
chr19:10744807_11274530	SMARCA4	chr19	10744807	11274530	rs12609500	chr19:11173928	1.0997	CNN1	ENSG00000130176	792	0.0233422	0.833878	0.00189763	0.0677178	0.0731642	-1	0.45202	CD4stim	eQTL	pvalue	0.861521	4
chr2:60958287_61741947	PUS10	chr2	60958287	61741947	rs1177228	chr2:61242410	1.1134	B3GNT2	ENSG00000170340	466	0.0246601	0.85622	0.00128856	0.0446669	0.0731642	1	0.654506	CD4stim	eQTL	pvalue	0.696954	2
chr16:11020235_11325362	CLEC16A	chr16	11020235	11325362	rs2286974	chr16:11114512	0.8477	MTCO3P24	ENSG00000262158	634	1.16667e-18	0.868895	7.78976e-20	0.057942	0.073163	-1	0.446372	CD8naive	eQTL	pvalue	NA	NA
chr1:120135045_120341256	PHGDH	chr1	120135045	120341256	rs483180	chr1:120267505	0.8974	NA	ENSG00000231429	265	0.000449462	0.901042	1.26732e-05	0.025333	0.0731624	-1	0.49434	CD8stim	eQTL	pvalue	NA	NA
chr2:112423188_113109590	MERTK	chr2	112423188	113109590	rs57116599	chr2:112770799	0.8869	EEF1E1P1	ENSG00000236307	1013	0.000274245	0.846504	2.59523e-05	0.080033	0.0731624	1	0.53307	TREG_MEM	eQTL	pvalue	NA	NA
chr19:10744807_11274530	SMARCA4	chr19	10744807	11274530	rs12609500	chr19:11173928	1.0997	CNN1	ENSG00000130176	781	0.0233813	0.834514	0.00188098	0.0670621	0.0731621	-1	0.400768	CD4naive	eQTL	pvalue	0.861521	4
chr19:49738081_49925208	CD37	chr19	49738081	49925208	rs1465697	chr19:49837246	0.8831	VRK3	ENSG00000105053	349	7.54713e-06	0.900921	2.17663e-07	0.0259098	0.0731618	-1	0.352436	TREG_MEM	eQTL	pvalue	1.57414e-06	7
chr15:79125587_79260741	RASGRF1	chr15	79125587	79260741	rs62013236	chr15:79247482	1.1334		ENSG00000259548	325	0.0535613	0.847496	0.00153684	0.0242442	0.0731617	1	0.267692	CD4stim	eQTL	pvalue	NA	NA
chr15:90831146_91201561	ZNF774	chr15	90831146	91201561	rs6496663	chr15:90887584	0.9043	FES	ENSG00000182511	929	0.00648483	0.851859	0.000518033	0.0679766	0.0731617	1	0.637244	TREGnaive	eQTL	pvalue	2.7739e-05	5
chr19:47540310_47753426	SAE1	chr19	47540310	47753426	rs11083862	chr19:47638539	1.106		ENSG00000222614	92	0.00145212	0.918282	1.1332e-05	0.00709293	0.0731615	-1	0.0543478	THSTAR	eQTL	pvalue	NA	NA
chr11:122467937_122589796	UBASH3B	chr11	122467937	122589796	rs6589939	chr11:122518525	0.9275	RPL31P47	ENSG00000233541	272	0.265888	0.633976	0.00799206	0.0189829	0.0731612	1	0.654412	TFH	eQTL	pvalue	NA	NA
chr16:11020235_11325215	CLEC16A	chr16	11020235	11325215	rs6498163	chr16:11213951	0.8293	NA	ENSG00000272310	632	1.17325e-18	0.873793	7.13249e-20	0.0530469	0.0731604	-1	0.27057	CD4stim	eQTL	pvalue	NA	NA
chr19:16444965_16814328	EPS15L1	chr19	16444965	16814328	rs58166386	chr19:16559421	1.095		ENSG00000269799	401	0.0156574	0.878427	0.000574902	0.0321805	0.0731597	-1	0.334165	TH17	eQTL	pvalue	NA	NA
chr16:29841225_30438138	TBX6	chr16	29841225	30438138	rs3809627	chr16:30103160	0.9076		ENSG00000260908	218	0.00922734	0.901248	0.000166603	0.0161992	0.0731586	-1	0.848624	TREG_MEM	eQTL	pvalue	NA	NA
chr22:50935082_51045816	ODF3B	chr22	50935082	51045816	rs140522	chr22:50971266	0.8953	NCAPH2	ENSG00000025770	230	0.000154491	0.906906	3.38153e-06	0.0197774	0.0731584	1	0.604348	M2	eQTL	pvalue	0.652832	3
chr19:10744807_11274530	SMARCA4	chr19	10744807	11274530	rs12609500	chr19:11173928	1.0997	PDE4A	ENSG00000065989	778	0.0236657	0.844686	0.00159606	0.0568942	0.0731577	1	0.451157	M2	eQTL	pvalue	0.976418	2
chr1:92929865_93512762	DIPK1A	chr1	92929865	93512762	rs1415069	chr1:93426869	0.9313	MTATP6P13	ENSG00000229842	182	1.37261e-05	0.913338	2.03852e-07	0.0134912	0.0731574	1	0.368132	CD8naive	eQTL	pvalue	NA	NA
chr15:90831146_91201561	ZNF774	chr15	90831146	91201561	rs6496663	chr15:90887584	0.9043	NGRN	ENSG00000182768	929	0.00648754	0.852215	0.000515353	0.0676246	0.0731573	1	0.466093	THSTAR	eQTL	pvalue	0.0224062	7
chr3:71421370_71686082	FOXP1 - AC097634.4	chr3	71421370	71686082	rs9878602	chr3:71535338	1.0872	FOXP1	ENSG00000114861	326	0.0140833	0.885175	0.000433141	0.027151	0.0731573	1	0.788344	Bnaive	eQTL	pvalue	0.999751	1
chr22:22017142_22349088	MAPK1	chr22	22017142	22349088	rs9610458	chr22:22205353	1.121	IGLV3-21	ENSG00000211662	553	8.95769e-07	0.882953	4.45999e-08	0.0438886	0.0731572	-1	0.658228	monocytes	eQTL	pvalue	NA	NA
chr19:6615889_6693163	TNFSF14	chr19	6615889	6693163	rs1077667	chr19:6668972	1.164	CATSPERD	ENSG00000174898	261	9.52041e-07	0.88404	4.61737e-08	0.0428025	0.073157	1	0.521073	TH17	eQTL	pvalue	1.06714e-08	6
chr11:118447156_118807735	CXCR5	chr11	118447156	118807735	rs6589706	chr11:118747813	1.088		ENSG00000271751	547	0.000124951	0.887239	5.5694e-06	0.0394735	0.073157	-1	0.678245	NK	eQTL	pvalue	NA	NA
chr1:65155172_65679037	JAK1	chr1	65155172	65679037	rs72922276	chr1:65429319	1.1413	LEPR	ENSG00000116678	802	0.199819	0.652645	0.0174517	0.0569272	0.0731569	1	0.563591	CD4stim	eQTL	pvalue	0.999805	2
chr10:5989954_6190329	IL2RA	chr10	5989954	6190329	rs12722559	chr10:6070273	1.2494	NA	ENSG00000196326	502	1.26698e-20	0.886026	5.84725e-22	0.0408179	0.0731563	1	0.484064	TH17	eQTL	pvalue	NA	10
chr5:176525029_176837504	RGS14	chr5	176525029	176837504	rs67111717	chr5:176790162	1.1003	FAF2	ENSG00000113194	263	0.0390875	0.865726	0.000954841	0.0210751	0.0731563	-1	0.775665	TREGnaive	eQTL	pvalue	0.998047	1
chr19:10258259_10897760	TYK2	chr19	10258259	10897760	rs34536443	chr19:10463118	1.3037		ENSG00000267277	612	0.000103561	0.880062	5.50088e-06	0.0466731	0.0731559	1	0.642157	CD8stim	eQTL	pvalue	NA	NA
chr7:3099256_3199823	CARD11	chr7	3099256	3199823	rs10951042	chr7:3139417	1.0817	NA	ENSG00000238857	238	0.181192	0.725574	0.00402666	0.0160514	0.0731555	-1	0.638655	THSTAR	eQTL	pvalue	NA	NA
chr2:231046312_231217225	SP140	chr2	231046312	231217225	rs35540610	chr2:231121829	1.1447	C2orf72	ENSG00000204128	435	6.43498e-07	0.877073	3.657e-08	0.0497709	0.0731551	1	0.765517	Bnaive	eQTL	pvalue	NA	9
chr16:11020235_11325362	CLEC16A	chr16	11020235	11325362	rs2286974	chr16:11114512	0.8477	NA	ENSG00000272310	633	1.17316e-18	0.873724	7.14253e-20	0.0531217	0.0731546	-1	0.271722	CD4stim	eQTL	pvalue	NA	NA
chr3:121334409_121729409	IQCB1	chr3	121334409	121729409	rs2331964	chr3:121542898	1.1042	EAF2	ENSG00000145088	876	7.9281e-05	0.863597	5.80536e-06	0.0631638	0.0731545	-1	0.396119	CD4stim	eQTL	pvalue	0.000680758	8
chr15:90831146_91201561	ZNF774	chr15	90831146	91201561	rs6496663	chr15:90887584	0.9043	GOLGA2P8	ENSG00000214433	929	0.00624484	0.820334	0.000758071	0.0995085	0.0731543	-1	0.711518	TH17	eQTL	pvalue	NA	NA
chr19:16444965_16814328	EPS15L1	chr19	16444965	16814328	rs58166386	chr19:16559421	1.095	USHBP1	ENSG00000130307	401	0.0156676	0.878999	0.000564806	0.0316141	0.0731541	1	0.630923	TFH	eQTL	pvalue	3.27844e-13	7
chr19:10423338_10625953	KEAP1	chr19	10423338	10625953	rs28834106	chr19:10592144	1.1381	CDC37	ENSG00000105401	268	0.000106071	0.901817	2.93973e-06	0.0249204	0.0731534	-1	0.481343	TFH	eQTL	pvalue	0.962358	2
chr22:22017142_22349088	MAPK1	chr22	22017142	22349088	rs9610458	chr22:22205353	1.121	NA	ENSG00000236850	649	8.89418e-07	0.876694	5.09541e-08	0.0501519	0.0731534	-1	0.386749	CD8naive	eQTL	pvalue	NA	NA
chr12:123192738_124002762	PITPNM2	chr12	123192738	124002762	rs7975763	chr12:123604053	0.886	IL31	ENSG00000204671	495	0.000448184	0.879013	2.41859e-05	0.0473621	0.0731523	1	0.630303	CD4stim	eQTL	pvalue	0.150887	9
chr20:62214158_62483911	SLC2A4RG	chr20	62214158	62483911	rs6742	chr20:62374441	1.1727	MIR4326	ENSG00000266104	656	0.0248871	0.842668	0.00170301	0.0575902	0.0731519	-1	0.230183	CD4naive	eQTL	pvalue	NA	NA
chr1:85416840_86010196	BCL10	chr1	85416840	86010196	rs35486093	chr1:85729820	0.8357	NA	ENSG00000264380	1227	1.15289e-05	0.824917	1.42542e-06	0.101919	0.0731514	1	0.498778	CD8stim	eQTL	pvalue	NA	NA
chr1:157481253_157815203	FCRL3	chr1	157481253	157815203	rs2317231	chr1:157686337	1.1058	PEAR1	ENSG00000187800	636	0.000176822	0.872351	1.10232e-05	0.0543098	0.0731512	-1	0.110063	CD8naive	eQTL	pvalue	1.18896e-14	5
chr11:118000454_118904452	PHLDB1	chr11	118000454	118904452	rs34026809	chr11:118480695	0.8643		ENSG00000254406	275	0.000221484	0.905423	5.20384e-06	0.0212	0.0731507	1	0.570909	M2	eQTL	pvalue	NA	NA
chr1:85416840_86010196	BCL10	chr1	85416840	86010196	rs35486093	chr1:85729820	0.8357	ZNHIT6	ENSG00000117174	1230	1.15881e-05	0.829157	1.36617e-06	0.0976798	0.0731505	1	0.565854	TFH	eQTL	pvalue	0.000536151	7
chr15:79125587_79260741	RASGRF1	chr15	79125587	79260741	rs62013236	chr15:79247482	1.1334	CIB2	ENSG00000136425	326	0.0535159	0.846778	0.00158287	0.0249725	0.0731503	1	0.297546	NK	eQTL	pvalue	0.000468493	7
chr11:118617158_118947933	BCL9L	chr11	118617158	118947933	rs149114341	chr11:118783424	1.3559	DDX6	ENSG00000110367	469	0.000145697	0.888079	6.34781e-06	0.038619	0.0731499	1	0.54371	TREG_MEM	eQTL	pvalue	0.998986	1
chr5:141414305_141597351	NDFIP1	chr5	141414305	141597351	rs249677	chr5:141539339	0.9256	RN7SL68P	ENSG00000242020	378	0.138214	0.756195	0.00502447	0.0274166	0.0731493	1	0.756614	M2	eQTL	pvalue	NA	NA
chr5:40288878_40610506	TTC33	chr5	40288878	40610506	rs6880809	chr5:40429250	0.973	LINC02104	ENSG00000271334	571	1.7912e-12	0.887646	7.92597e-14	0.0392047	0.0731489	0	0	THSTAR	eQTL	pvalue	NA	NA
chr5:40288878_40610506	TTC33	chr5	40288878	40610506	rs6880809	chr5:40429250	0.973	LINC02104	ENSG00000271334	571	1.7912e-12	0.887646	7.9261e-14	0.0392053	0.0731489	0	0	CD8stim	eQTL	pvalue	NA	NA
chr16:29841225_30438138	TBX6	chr16	29841225	30438138	rs3809627	chr16:30103160	0.9076	NA	ENSG00000261690	311	0.00900713	0.888851	0.000291591	0.0287019	0.0731487	-1	0.176849	TFH	eQTL	pvalue	NA	NA
chr19:6615889_6693163	TNFSF14	chr19	6615889	6693163	rs1077667	chr19:6668972	1.164		ENSG00000267299	261	9.76792e-07	0.907023	2.14309e-08	0.0198271	0.0731485	-1	0.463602	TREG_MEM	eQTL	pvalue	NA	NA
chr17:73033162_73583027	GRB2	chr17	73033162	73583027	rs9900529	chr17:73335776	1.0994	SUMO2	ENSG00000188612	969	0.0252194	0.823556	0.00232202	0.075754	0.0731484	1	0.463364	TREG_MEM	eQTL	pvalue	0.850516	3
chr19:6615889_6693163	TNFSF14	chr19	6615889	6693163	rs1077667	chr19:6668972	1.164	ARHGEF18	ENSG00000104880	261	9.61989e-07	0.893278	3.62346e-08	0.0335734	0.073148	-1	0.597701	TH17	eQTL	pvalue	0.908368	3
chr11:60760530_60835043	CD6	chr11	60760530	60835043	rs4939490	chr11:60793651	1.1464	DAGLA	ENSG00000134780	174	1.57743e-09	0.910831	2.78729e-11	0.0160211	0.0731479	1	0.41954	TREG_MEM	eQTL	pvalue	0.953148	1
chr6:137679234_138285603	TNFAIP3	chr6	137679234	138285603	rs17780048	chr6:138179146	1.254	HEBP2	ENSG00000051620	1106	5.24991e-07	0.836082	5.70422e-08	0.0907701	0.0731477	1	0.550633	CD8stim	eQTL	pvalue	0.000947406	9
chr12:123192738_124002762	PITPNM2	chr12	123192738	124002762	rs7975763	chr12:123604053	0.886		ENSG00000256827	726	0.000369045	0.870559	2.37283e-05	0.0559008	0.0731474	-1	0.409091	CD8naive	eQTL	pvalue	NA	NA
chr11:118617158_118947933	BCL9L	chr11	118617158	118947933	rs149114341	chr11:118783424	1.3559		ENSG00000254590	469	0.000145928	0.889484	6.1177e-06	0.0372164	0.0731474	1	0.394456	TREGnaive	eQTL	pvalue	NA	NA
chr10:80999869_81071087	ZMIZ1	chr10	80999869	81071087	rs1250551	chr10:81059335	0.8907	ZMIZ1	ENSG00000108175	104	6.51984e-06	0.917616	6.61026e-08	0.00923028	0.0731472	-1	0.461538	TREGnaive	eQTL	pvalue	0.999744	1
chr16:29841225_30438138	TBX6	chr16	29841225	30438138	rs3809627	chr16:30103160	0.9076	NA	ENSG00000185928	311	0.00903146	0.891252	0.000267276	0.0263024	0.0731469	-1	0.205788	CD8naive	eQTL	pvalue	NA	3
chr10:80999869_81071087	ZMIZ1	chr10	80999869	81071087	rs1250551	chr10:81059335	0.8907		ENSG00000229569	104	6.52739e-06	0.918678	5.85574e-08	0.00816835	0.0731466	1	0.346154	TH2	eQTL	pvalue	NA	NA
chr1:92450091_93431324	GFI1	chr1	92450091	93431324	rs58394161	chr1:92939959	0.8425	CHCHD2P5	ENSG00000223490	54	1.69157e-05	0.922881	7.38436e-08	0.00395558	0.0731466	1	0.12963	CD8naive	eQTL	pvalue	NA	NA
chr14:69165341_69314956	ZFP36L1	chr14	69165341	69314956	rs12434551	chr14:69253364	1.1095	DCAF5	ENSG00000139990	355	8.2622e-05	0.898746	2.58287e-06	0.0280228	0.073146	-1	0.490141	CD8stim	eQTL	pvalue	0.999969	1
chr11:122467937_122589796	UBASH3B	chr11	122467937	122589796	rs6589939	chr11:122518525	0.9275		ENSG00000239079	267	0.267178	0.636913	0.00674854	0.0160144	0.0731457	-1	0.277154	monocytes	eQTL	pvalue	NA	NA
chr17:40264534_40782389	STAT3	chr17	40264534	40782389	rs1026916	chr17:40529835	0.8784	GAST	ENSG00000184502	494	7.77452e-09	0.887124	3.48826e-10	0.0397302	0.0731454	1	0.728745	TREG_MEM	eQTL	pvalue	0.00317378	9
chr18:56206955_56320360	ALPK2	chr18	56206955	56320360	rs4940730	chr18:56269737	1.0254	MALT1	ENSG00000172175	175	0.0122675	0.900827	0.000185855	0.0135746	0.0731448	-1	0.388571	THSTAR	eQTL	pvalue	0.994145	2
chr9:100551768_100895720	TRIM14	chr9	100551768	100895720	rs7855251	chr9:100868189	1.1164	ZNF322P1	ENSG00000188801	442	0.0339304	0.856239	0.00140114	0.0352849	0.0731448	1	0.660633	CD8stim	eQTL	pvalue	NA	NA
chr1:101213532_101663312	SLC30A7	chr1	101213532	101663312	rs11578655	chr1:101412902	0.8673	S1PR1	ENSG00000170989	673	6.47662e-10	0.875207	3.82743e-11	0.0516482	0.0731446	1	0.829123	TH17	eQTL	pvalue	0.484815	3
chr7:37359204_37459644	ELMO1	chr7	37359204	37459644	rs60600003	chr7:37382465	0.8747		ENSG00000230831	267	0.127412	0.771834	0.0039223	0.0236873	0.0731443	1	0.52809	CD4stim	eQTL	pvalue	NA	NA
chr14:75945376_76028941	BATF	chr14	75945376	76028941	rs34695601	chr14:76014298	1.1157	ERG28	ENSG00000133935	136	0.0137778	0.901666	0.000172861	0.0112395	0.073144	-1	0.676471	TH2	eQTL	pvalue	NA	5
chr3:101645933_101805935	ZPLD1	chr3	101645933	101805935	rs4325907	chr3:101749022	0.9055	TRMT10C	ENSG00000174173	358	0.000344289	0.897893	1.09976e-05	0.0286082	0.0731438	1	0.25419	Bnaive	eQTL	pvalue	1.05912e-05	7
chr5:40288878_40610506	TTC33	chr5	40288878	40610506	rs6880809	chr5:40429250	0.973	LINC02104	ENSG00000271334	572	1.79106e-12	0.887576	7.94142e-14	0.0392812	0.0731431	0	0	Bnaive	eQTL	pvalue	NA	NA
chr5:40288878_40610506	TTC33	chr5	40288878	40610506	rs6880809	chr5:40429250	0.973	LINC02104	ENSG00000271334	572	1.79106e-12	0.887576	7.94142e-14	0.0392812	0.0731431	0	0	CD4naive	eQTL	pvalue	NA	NA
chr5:40288878_40610506	TTC33	chr5	40288878	40610506	rs6880809	chr5:40429250	0.973	LINC02104	ENSG00000271334	572	1.79106e-12	0.887576	7.94142e-14	0.0392812	0.0731431	0	0	CD8naive	eQTL	pvalue	NA	NA
chr5:40288878_40610506	TTC33	chr5	40288878	40610506	rs6880809	chr5:40429250	0.973	LINC02104	ENSG00000271334	572	1.79106e-12	0.887576	7.94142e-14	0.0392812	0.0731431	0	0	TH17	eQTL	pvalue	NA	NA
chr5:40288878_40610506	TTC33	chr5	40288878	40610506	rs6880809	chr5:40429250	0.973	LINC02104	ENSG00000271334	572	1.79106e-12	0.887576	7.94142e-14	0.0392812	0.0731431	0	0	TH2	eQTL	pvalue	NA	NA
chr5:40288878_40610506	TTC33	chr5	40288878	40610506	rs6880809	chr5:40429250	0.973	LINC02104	ENSG00000271334	572	1.79106e-12	0.887576	7.94142e-14	0.0392812	0.0731431	0	0	TREGnaive	eQTL	pvalue	NA	NA
chr5:40288878_40610506	TTC33	chr5	40288878	40610506	rs6880809	chr5:40429250	0.973	LINC02104	ENSG00000271334	572	1.79106e-12	0.887576	7.94142e-14	0.0392812	0.0731431	0	0	CD4stim	eQTL	pvalue	NA	NA
chr5:40288878_40610506	TTC33	chr5	40288878	40610506	rs6880809	chr5:40429250	0.973	LINC02104	ENSG00000271334	572	1.79106e-12	0.887576	7.94142e-14	0.0392812	0.0731431	0	0	NK	eQTL	pvalue	NA	NA
chr5:40288878_40610506	TTC33	chr5	40288878	40610506	rs6880809	chr5:40429250	0.973	LINC02104	ENSG00000271334	572	1.79106e-12	0.887576	7.94142e-14	0.0392812	0.0731431	0	0	TFH	eQTL	pvalue	NA	NA
chr5:40288878_40610506	TTC33	chr5	40288878	40610506	rs6880809	chr5:40429250	0.973	LINC02104	ENSG00000271334	572	1.79106e-12	0.887576	7.94142e-14	0.0392812	0.0731431	0	0	TREG_MEM	eQTL	pvalue	NA	NA
chr4:121992040_122147741	TNIP3	chr4	121992040	122147741	rs17051321	chr4:122119449	0.9097	ANXA5	ENSG00000164111	179	0.0126761	0.898862	0.000214047	0.0151049	0.073143	-1	0.670391	TH17	eQTL	pvalue	3.81588e-06	8
chr17:34665281_34997201	ZNHIT3	chr17	34665281	34997201	rs4796224	chr17:34842521	0.9181	NA	ENSG00000266141	242	0.0156048	0.891957	0.000333026	0.0189623	0.0731428	-1	0.18595	TREGnaive	eQTL	pvalue	NA	NA
chr12:9445978_9939813	CLECL1	chr12	9445978	9939813	rs7977720	chr12:9866349	0.903		ENSG00000272917	818	4.42065e-05	0.856777	3.61719e-06	0.0700326	0.0731427	1	0.57824	TFH	eQTL	pvalue	NA	NA
chr19:10258259_10897760	TYK2	chr19	10258259	10897760	rs34536443	chr19:10463118	1.3037	ZNF561-AS1	ENSG00000267106	674	0.000102329	0.870004	6.68284e-06	0.0567446	0.0731424	1	0.589021	TREGnaive	eQTL	pvalue	NA	10
chr12:57855180_58473351	OS9	chr12	57855180	58473351	rs701006	chr12:58106836	1.1206		ENSG00000258679	299	1.91156e-06	0.904612	4.71573e-08	0.0222432	0.0731423	-1	0.341137	CD8naive	eQTL	pvalue	NA	NA
chr19:10423338_10625953	KEAP1	chr19	10423338	10625953	rs28834106	chr19:10592144	1.1381	ANGPTL8	ENSG00000130173	270	0.000106077	0.901866	2.93534e-06	0.0248831	0.0731423	1	0.52963	NK	eQTL	pvalue	NA	10
chr6:90804863_91086379	BACH2	chr6	90804863	91086379	rs72928038	chr6:90976768	0.8517		ENSG00000237027	262	3.37221e-05	0.903276	8.81847e-07	0.0235479	0.073142	1	0.675573	TH1	eQTL	pvalue	NA	NA
chr11:118447156_118807735	CXCR5	chr11	118447156	118807735	rs6589706	chr11:118747813	1.088	RPL5P30	ENSG00000243431	549	0.000120402	0.882312	6.07165e-06	0.0444201	0.0731415	1	0.644809	THSTAR	eQTL	pvalue	NA	NA
chr5:133418739_133782153	TCF7	chr5	133418739	133782153	rs244656	chr5:133449827	1.1168		ENSG00000270892	439	0.208898	0.682819	0.00824965	0.0268922	0.0731411	-1	0.601367	monocytes	eQTL	pvalue	NA	NA
chr7:149128286_149433143	ZNF746	chr7	149128286	149433143	rs354033	chr7:149289464	1.114	NPM1P12	ENSG00000215311	465	0.000712497	0.890825	2.82876e-05	0.0352944	0.07314	1	0.51828	TREG_MEM	eQTL	pvalue	NA	NA
chr14:103015542_103459588	TRAF3	chr14	103015542	103459588	rs12588969	chr14:103230758	0.9148	CDC42BPB	ENSG00000198752	438	0.000242309	0.890328	9.89367e-06	0.0362796	0.0731399	-1	0.625571	Bnaive	eQTL	pvalue	1	1
chr11:118617158_118947933	BCL9L	chr11	118617158	118947933	rs149114341	chr11:118783424	1.3559		ENSG00000254528	153	0.00028409	0.915365	3.50097e-06	0.0112073	0.0731398	-1	0.411765	CD4stim	eQTL	pvalue	NA	NA
chr16:11031156_11498745	RMI2	chr16	11031156	11498745	rs34947566	chr16:11412926	1.1412	IMPDH1P11	ENSG00000261647	366	2.00998e-18	0.898408	6.3819e-20	0.0284523	0.0731398	-1	0.325137	TREG_MEM	eQTL	pvalue	NA	NA
chr1:2407781_2779397	PRXL2B	chr1	2407781	2779397	rs6670198	chr1:2520527	0.865	PRXL2B	ENSG00000157870	308	1.14181e-11	0.900866	3.30399e-13	0.0259948	0.0731397	1	0.788961	TFH	eQTL	pvalue	NA	9
chr14:75945376_76028941	BATF	chr14	75945376	76028941	rs34695601	chr14:76014298	1.1157		ENSG00000258454	136	0.0137842	0.902083	0.000166547	0.0108263	0.0731396	1	0.588235	CD4naive	eQTL	pvalue	NA	NA
chr1:92929865_93512762	DIPK1A	chr1	92929865	93512762	rs1415069	chr1:93426869	0.9313	RNA5SP53	ENSG00000212601	874	3.06679e-10	0.825562	3.76576e-11	0.101299	0.0731391	1	0.591533	THSTAR	eQTL	pvalue	NA	NA
chr16:79108045_79129738	WWOX	chr16	79108045	79129738	rs12925972	chr16:79111297	1.0992	LINC01229	ENSG00000260876	27	0.0511116	0.873336	0.000137477	0.0022759	0.073139	-1	0.111111	CD4stim	eQTL	pvalue	NA	NA
chr5:40288878_40610506	TTC33	chr5	40288878	40610506	rs6880809	chr5:40429250	0.973	LINC02104	ENSG00000271334	573	1.79095e-12	0.88752	7.95357e-14	0.0393414	0.0731385	0	0	M2	eQTL	pvalue	NA	NA
chr10:6038478_6185310	IL2RA	chr10	6038478	6185310	rs11256593	chr10:6117322	1.2048	AKR1C4	ENSG00000198610	410	1.28018e-20	0.895254	4.53018e-22	0.0316073	0.0731382	1	0.626829	TREGnaive	eQTL	pvalue	1.68468e-10	9
chr10:94171083_94501355	HHEX	chr10	94171083	94501355	rs1112718	chr10:94479107	1.1114	SDHCP2	ENSG00000214549	501	9.81213e-05	0.884465	4.70014e-06	0.0422939	0.0731382	1	0.686627	CD4stim	eQTL	pvalue	NA	NA
chr17:34665281_34997201	ZNHIT3	chr17	34665281	34997201	rs4796224	chr17:34842521	0.9181		ENSG00000267625	82	0.0312638	0.888429	0.000246195	0.00692304	0.0731382	1	0.414634	TREGnaive	eQTL	pvalue	NA	NA
chr2:231046312_231217225	SP140	chr2	231046312	231217225	rs35540610	chr2:231121829	1.1447	TPM3P8	ENSG00000183022	436	6.52358e-07	0.889149	2.77231e-08	0.0377128	0.0731376	1	0.58945	TFH	eQTL	pvalue	NA	NA
chr19:10744807_11274530	SMARCA4	chr19	10744807	11274530	rs12609500	chr19:11173928	1.0997	CARM1	ENSG00000142453	776	0.023625	0.841861	0.00167738	0.059699	0.0731375	-1	0.496134	monocytes	eQTL	pvalue	0.999358	1
chr6:36345180_36612323	ETV7	chr6	36345180	36612323	rs1076928	chr6:36348689	0.9266	TEAD3	ENSG00000007866	235	0.148863	0.755963	0.00363765	0.0183998	0.0731374	1	0.604255	TH2	eQTL	pvalue	NA	1
chr12:57855180_58473351	OS9	chr12	57855180	58473351	rs701006	chr12:58106836	1.1206	MARCHF9	ENSG00000139266	762	1.79619e-06	0.864099	1.30614e-07	0.0627619	0.0731373	-1	0.615486	CD8naive	eQTL	pvalue	NA	3
chr11:118617158_118947933	BCL9L	chr11	118617158	118947933	rs149114341	chr11:118783424	1.3559	FXYD2	ENSG00000137731	134	0.000316943	0.915799	3.74332e-06	0.0107431	0.073137	1	0.589552	M2	eQTL	pvalue	0.698944	7
chr1:120135045_120341256	PHGDH	chr1	120135045	120341256	rs483180	chr1:120267505	0.8974	LINC01780	ENSG00000232650	310	0.000449362	0.900842	1.27859e-05	0.0255589	0.0731367	1	0.341935	TREG_MEM	eQTL	pvalue	NA	NA
chr7:2392233_2478020	CHST12	chr7	2392233	2478020	rs55858457	chr7:2443302	0.8931		ENSG00000273230	136	0.00361793	0.913145	4.01537e-05	0.0100614	0.0731359	-1	0.25	Bnaive	eQTL	pvalue	NA	NA
chr15:90831146_91201561	ZNF774	chr15	90831146	91201561	rs6496663	chr15:90887584	0.9043	NA	ENSG00000259894	926	0.00612443	0.804516	0.000878625	0.115345	0.0731358	1	0.727862	monocytes	eQTL	pvalue	NA	NA
chr11:118447156_118807735	CXCR5	chr11	118447156	118807735	rs6589706	chr11:118747813	1.088		ENSG00000254561	512	0.000124837	0.88643	5.68632e-06	0.0403037	0.0731355	1	0.486328	TH2	eQTL	pvalue	NA	NA
chr11:118617158_118947933	BCL9L	chr11	118617158	118947933	rs149114341	chr11:118783424	1.3559	PHLDB1	ENSG00000019144	469	0.000145311	0.885722	6.73698e-06	0.0409912	0.073135	-1	0.501066	CD8stim	eQTL	pvalue	0.81858	2
chr19:49738081_49925208	CD37	chr19	49738081	49925208	rs1465697	chr19:49837246	0.8831	ALDH16A1	ENSG00000161618	349	7.49839e-06	0.895103	2.66628e-07	0.031755	0.0731347	-1	0.292264	TH17	eQTL	pvalue	1.35195e-07	7
chr5:40288878_40610506	TTC33	chr5	40288878	40610506	rs6880809	chr5:40429250	0.973	LINC02104	ENSG00000271334	574	1.79085e-12	0.887471	7.96428e-14	0.0393945	0.0731345	0	0	TH1	eQTL	pvalue	NA	NA
chr6:159323833_159522796	TAGAP	chr6	159323833	159522796	rs1738074	chr6:159465977	0.8925	CACYBPP3	ENSG00000219188	441	3.57646e-06	0.89056	1.46085e-07	0.0363028	0.0731335	1	0.770975	TH2	eQTL	pvalue	NA	NA
chr2:60958287_61741947	PUS10	chr2	60958287	61741947	rs1177228	chr2:61242410	1.1134	NA	ENSG00000223929	893	0.00132554	0.86174	9.81017e-05	0.0637034	0.0731328	1	0.557671	CD4stim	eQTL	pvalue	NA	NA
chr19:10744807_11274530	SMARCA4	chr19	10744807	11274530	rs12609500	chr19:11173928	1.0997	SLC44A2	ENSG00000129353	782	0.0236286	0.84334	0.0016345	0.0582647	0.0731326	1	0.5	TFH	eQTL	pvalue	0.0414646	3
chr10:6038478_6185310	IL2RA	chr10	6038478	6185310	rs11256593	chr10:6117322	1.2048	UCN3	ENSG00000178473	393	1.27254e-20	0.889915	5.29451e-22	0.0369525	0.0731325	-1	0.396947	NK	eQTL	pvalue	0.508144	9
chr7:37359204_37459644	ELMO1	chr7	37359204	37459644	rs60600003	chr7:37382465	0.8747	NPM1P18	ENSG00000225739	264	0.127005	0.770022	0.00423534	0.0256054	0.0731324	-1	0.386364	M2	eQTL	pvalue	NA	NA
chr3:119102250_119275236	TIMMDC1	chr3	119102250	119275236	rs9843355	chr3:119228508	1.1432	UPK1B	ENSG00000114638	361	3.78422e-05	0.899175	1.16688e-06	0.0276533	0.0731323	1	0.631579	THSTAR	eQTL	pvalue	4.50333e-05	8
chr3:121334409_121729409	IQCB1	chr3	121334409	121729409	rs2331964	chr3:121542898	1.1042	PARP9	ENSG00000138496	876	7.86249e-05	0.85645	6.46354e-06	0.0703333	0.0731315	1	0.77968	TREG_MEM	eQTL	pvalue	5.14044e-06	5
chr11:118000454_118904452	PHLDB1	chr11	118000454	118904452	rs34026809	chr11:118480695	0.8643	TREH	ENSG00000118094	1377	0.000115893	0.822996	1.4619e-05	0.103742	0.0731314	-1	0.328976	TREGnaive	eQTL	pvalue	1.40029e-14	6
chr14:75945376_76028941	BATF	chr14	75945376	76028941	rs34695601	chr14:76014298	1.1157		ENSG00000258402	136	0.0137895	0.902435	0.000161302	0.0104831	0.0731313	-1	0.389706	TH2	eQTL	pvalue	NA	NA
chr19:49738081_49925208	CD37	chr19	49738081	49925208	rs1465697	chr19:49837246	0.8831		ENSG00000268655	349	7.54571e-06	0.900751	2.19344e-07	0.0261105	0.0731309	-1	0.389685	THSTAR	eQTL	pvalue	NA	NA
chr16:11193828_11521191	RMI2	chr16	11193828	11521191	rs146566517	chr16:11353879	0.469	MTND3P13	ENSG00000263196	1064	2.24646e-18	0.845822	2.15453e-19	0.0810477	0.0731307	1	0.578008	TH1	eQTL	pvalue	NA	NA
chr17:57475896_58223430	VMP1	chr17	57475896	58223430	rs2150879	chr17:57859210	1.1091		ENSG00000207235	741	1.93616e-05	0.866199	1.3573e-06	0.0606499	0.0731306	-1	0.179487	M2	eQTL	pvalue	NA	NA
chr22:50935082_51045816	ODF3B	chr22	50935082	51045816	rs140522	chr22:50971266	0.8953	MAPK12	ENSG00000188130	235	0.000154573	0.907386	3.30462e-06	0.0193259	0.0731301	1	0.365957	THSTAR	eQTL	pvalue	0.0136201	6
chr8:129120060_129270866	MYC	chr8	129120060	129270866	rs7819665	chr8:129177769	0.893	RNU4-25P	ENSG00000222501	373	0.00290825	0.894684	9.50981e-05	0.0291825	0.07313	1	0.428954	TH1	eQTL	pvalue	NA	NA
chr17:40264534_40782389	STAT3	chr17	40264534	40782389	rs1026916	chr17:40529835	0.8784	NA	ENSG00000270010	494	7.77572e-09	0.887343	3.47031e-10	0.0395291	0.0731282	1	0.82996	TH1	eQTL	pvalue	NA	NA
chr2:112423188_113109590	MERTK	chr2	112423188	113109590	rs57116599	chr2:112770799	0.8869		ENSG00000228251	1013	0.000269655	0.832337	3.05534e-05	0.0942351	0.0731279	-1	0.490622	TH17	eQTL	pvalue	NA	NA
chr17:40264534_40782389	STAT3	chr17	40264534	40782389	rs1026916	chr17:40529835	0.8784	KRT9	ENSG00000171403	429	7.79876e-09	0.88989	3.24744e-10	0.0369824	0.0731271	1	0.550117	CD8stim	eQTL	pvalue	0.00131873	6
chr12:9445978_9939813	CLECL1	chr12	9445978	9939813	rs7977720	chr12:9866349	0.903		ENSG00000256594	818	4.35456e-05	0.843969	4.27882e-06	0.0828558	0.0731271	-1	0.188264	CD8naive	eQTL	pvalue	NA	NA
chr12:123192738_124002762	PITPNM2	chr12	123192738	124002762	rs7975763	chr12:123604053	0.886	DNAH10	ENSG00000197653	1005	0.000326557	0.84922	2.97517e-05	0.0772969	0.0731269	-1	0.261692	TH2	eQTL	pvalue	4.14032e-37	4
chr19:49738081_49925208	CD37	chr19	49738081	49925208	rs1465697	chr19:49837246	0.8831	HRC	ENSG00000130528	349	7.49266e-06	0.894419	2.72425e-07	0.0324469	0.0731266	-1	0.206304	TFH	eQTL	pvalue	3.13676e-05	6
chr1:160162872_160430469	VANGL2	chr1	160162872	160430469	rs3737798	chr1:160389984	1.0911	ATP1A2	ENSG00000018625	279	0.0420308	0.862133	0.00105907	0.0216505	0.0731262	1	0.9319	CD4naive	eQTL	pvalue	0.60022	3
chr2:231046312_231217225	SP140	chr2	231046312	231217225	rs35540610	chr2:231121829	1.1447	SLC16A14	ENSG00000163053	436	6.55367e-07	0.89325	2.47226e-08	0.0336232	0.0731259	-1	0.493119	NK	eQTL	pvalue	0.215983	4
chr3:121334409_121729409	IQCB1	chr3	121334409	121729409	rs2331964	chr3:121542898	1.1042	RNU4-62P	ENSG00000222057	876	7.9115e-05	0.861789	5.974e-06	0.0650009	0.0731248	1	0.608447	TFH	eQTL	pvalue	NA	NA
chr3:169388322_169601046	LRRIQ4	chr3	169388322	169601046	rs10936602	chr3:169536637	1.1145		ENSG00000269889	174	0.00128223	0.912088	1.90625e-05	0.0134865	0.0731246	1	0.758621	M2	eQTL	pvalue	NA	NA
chr3:100568229_101346033	IMPG2	chr3	100568229	101346033	rs111430408	chr3:100848597	1.1813	LNP1	ENSG00000206535	1227	0.137654	0.683564	0.0177228	0.0879349	0.0731245	1	0.349633	NK	eQTL	pvalue	0.00188518	9
chr11:118462188_118773904	CXCR5	chr11	118462188	118773904	rs12365699	chr11:118743286	1.1546	FOXR1	ENSG00000176302	507	0.000125421	0.890558	5.10682e-06	0.0361881	0.0731238	1	0.370809	TREG_MEM	eQTL	pvalue	0.00292658	7
chr14:75945376_76028941	BATF	chr14	75945376	76028941	rs34695601	chr14:76014298	1.1157	NEK9	ENSG00000119638	129	0.0137881	0.902335	0.000162937	0.01059	0.0731237	1	0.44186	TH1	eQTL	pvalue	1.19202e-06	5
chr7:37359204_37459644	ELMO1	chr7	37359204	37459644	rs60600003	chr7:37382465	0.8747		ENSG00000225314	263	0.127642	0.773586	0.0036431	0.0220063	0.0731232	1	0.581749	monocytes	eQTL	pvalue	NA	NA
chr19:49738081_49925208	CD37	chr19	49738081	49925208	rs1465697	chr19:49837246	0.8831	AKT1S1	ENSG00000204673	351	7.48849e-06	0.893931	2.76541e-07	0.0329387	0.073123	1	0.62963	TH1	eQTL	pvalue	0.476649	5
chr3:119102250_119275236	TIMMDC1	chr3	119102250	119275236	rs9843355	chr3:119228508	1.1432		ENSG00000240882	361	3.78172e-05	0.898582	1.19225e-06	0.0282562	0.073123	-1	0.576177	TFH	eQTL	pvalue	NA	NA
chr6:119066020_119449385	MCM9 - ASF1A	chr6	119066020	119449385	rs11542663	chr6:119215402	1.0833		ENSG00000216316	771	0.258685	0.6029	0.0196255	0.0456668	0.0731228	-1	0.133593	M2	eQTL	pvalue	NA	NA
chr7:37359204_37459644	ELMO1	chr7	37359204	37459644	rs60600003	chr7:37382465	0.8747	TRGVB	ENSG00000231202	268	0.126486	0.77955	0.00291965	0.017921	0.0731226	1	0.395522	TH17	eQTL	pvalue	NA	NA
chr10:5989954_6190329	IL2RA	chr10	5989954	6190329	rs12722559	chr10:6070273	1.2494	ASB13	ENSG00000196372	502	1.2674e-20	0.886319	5.81021e-22	0.0405589	0.0731226	1	0.541833	TH17	eQTL	pvalue	0.257156	10
chr20:44594575_44782428	CD40	chr20	44594575	44782428	rs6032662	chr20:44734310	1.1432	WFDC12	ENSG00000168703	255	3.83443e-08	0.904371	9.57337e-10	0.0225062	0.0731226	1	0.552941	TH2	eQTL	pvalue	0.0568532	9
chr20:62214158_62483911	SLC2A4RG	chr20	62214158	62483911	rs6742	chr20:62374441	1.1727	MHENCR	ENSG00000232442	655	0.0251055	0.850061	0.00148551	0.0502257	0.0731225	1	0.473282	CD8stim	eQTL	pvalue	NA	NA
chr6:6992891_7245458	RREB1	chr6	6992891	7245458	rs12211604	chr6:7100029	0.9111	TXNDC5	ENSG00000239264	298	0.0536207	0.844775	0.00170433	0.026778	0.0731219	-1	0.627517	CD8naive	eQTL	pvalue	1.78543e-06	7
chr6:90804863_91086379	BACH2	chr6	90804863	91086379	rs72928038	chr6:90976768	0.8517	CASP8AP2	ENSG00000118412	290	3.37266e-05	0.903394	8.78209e-07	0.0234504	0.0731215	1	0.603448	CD8naive	eQTL	pvalue	NA	NA
chr19:47540310_47753426	SAE1	chr19	47540310	47753426	rs11083862	chr19:47638539	1.106	SAE1	ENSG00000142230	93	0.00145173	0.918038	1.17828e-05	0.00737802	0.0731208	-1	0.0537634	NK	eQTL	pvalue	0.988952	2
chr14:75945376_76028941	BATF	chr14	75945376	76028941	rs34695601	chr14:76014298	1.1157		ENSG00000258646	130	0.0137922	0.902605	0.000158866	0.0103236	0.0731207	-1	0.330769	NK	eQTL	pvalue	NA	NA
chr17:45312813_45874509	NPEPPS	chr17	45312813	45874509	rs11079784	chr17:45702280	1.1131		ENSG00000266222	730	1.46908e-06	0.854694	1.24199e-07	0.0721842	0.0731206	-1	0.773973	TH17	eQTL	pvalue	NA	NA
chr11:60760530_60835043	CD6	chr11	60760530	60835043	rs4939490	chr11:60793651	1.1464	VWCE	ENSG00000167992	174	1.58009e-09	0.912368	2.52592e-11	0.0145119	0.0731203	-1	0.563218	TREG_MEM	eQTL	pvalue	5.90266e-13	5
chr3:119102250_119275236	TIMMDC1	chr3	119102250	119275236	rs9843355	chr3:119228508	1.1432	POGLUT1	ENSG00000163389	361	3.74311e-05	0.889408	1.57846e-06	0.0374329	0.0731202	1	0.512465	CD8naive	eQTL	pvalue	0.000114466	5
chr11:118617158_118947933	BCL9L	chr11	118617158	118947933	rs149114341	chr11:118783424	1.3559	CBL	ENSG00000110395	469	0.00014567	0.887909	6.38051e-06	0.0388184	0.0731202	-1	0.45629	TFH	eQTL	pvalue	0.00678736	3
chr11:118000454_118904452	PHLDB1	chr11	118000454	118904452	rs34026809	chr11:118480695	0.8643	UPK2	ENSG00000110375	1377	0.000115714	0.821725	1.47997e-05	0.105025	0.0731199	-1	0.41467	TH17	eQTL	pvalue	2.80119e-06	10
chr1:25270572_25305783	RUNX3	chr1	25270572	25305783	rs6672420	chr1:25291010	0.9316	MTFR1L	ENSG00000117640	94	0.410509	0.506287	0.00454809	0.00553612	0.0731197	-1	0.0851064	TFH	eQTL	pvalue	0.431751	4
chr19:47540310_47753426	SAE1	chr19	47540310	47753426	rs11083862	chr19:47638539	1.106	PLA2G4C	ENSG00000105499	42	0.00146666	0.922267	5.11278e-06	0.0031419	0.0731195	-1	0.714286	TH2	eQTL	pvalue	4.41932e-08	6
chr19:6615889_6693163	TNFSF14	chr19	6615889	6693163	rs1077667	chr19:6668972	1.164	RANBP3-DT	ENSG00000266983	261	9.75749e-07	0.906054	2.25064e-08	0.0208258	0.0731191	-1	0.440613	TH2	eQTL	pvalue	NA	NA
chr5:176525029_176837504	RGS14	chr5	176525029	176837504	rs67111717	chr5:176790162	1.1003	HNRNPAB	ENSG00000197451	173	0.03996	0.872413	0.000638615	0.0138692	0.0731191	-1	0.346821	CD8naive	eQTL	pvalue	0.960163	3
chr17:45312813_45874509	NPEPPS	chr17	45312813	45874509	rs11079784	chr17:45702280	1.1131		ENSG00000257178	348	2.31833e-06	0.89943	7.09401e-08	0.0274492	0.0731179	-1	0.376437	M2	eQTL	pvalue	NA	NA
chr12:57855180_58473351	OS9	chr12	57855180	58473351	rs701006	chr12:58106836	1.1206		ENSG00000269903	757	1.77038e-06	0.85168	1.5647e-07	0.0752004	0.0731179	-1	0.269485	M2	eQTL	pvalue	NA	NA
chr16:11031156_11498745	RMI2	chr16	11031156	11498745	rs34947566	chr16:11412926	1.1412	NA	ENSG00000272310	1300	1.10981e-18	0.826545	1.34822e-19	0.100337	0.0731174	1	0.54	monocytes	eQTL	pvalue	NA	NA
chr5:40288878_40610506	TTC33	chr5	40288878	40610506	rs6880809	chr5:40429250	0.973	INTS6P1	ENSG00000250492	734	1.75176e-12	0.868099	1.18768e-13	0.0587834	0.0731171	1	0.629428	CD8stim	eQTL	pvalue	NA	NA
chr19:6615889_6693163	TNFSF14	chr19	6615889	6693163	rs1077667	chr19:6668972	1.164	VAV1	ENSG00000141968	261	9.52552e-07	0.884515	4.57051e-08	0.0423674	0.0731168	1	0.609195	M2	eQTL	pvalue	0.999993	1
chr19:16444965_16814328	EPS15L1	chr19	16444965	16814328	rs58166386	chr19:16559421	1.095		ENSG00000269736	322	0.0685621	0.828181	0.00231001	0.0278302	0.0731165	1	0.723602	CD8naive	eQTL	pvalue	NA	NA
chr6:137876882_138124804	OLIG3	chr6	137876882	138124804	rs631204	chr6:137959455	1.1194	LINC02528	ENSG00000226004	489	5.55823e-07	0.885176	2.62344e-08	0.0417064	0.0731165	-1	0.278119	TFH	eQTL	pvalue	NA	NA
chr1:157481253_157815203	FCRL3	chr1	157481253	157815203	rs2317231	chr1:157686337	1.1058	MRPL24	ENSG00000143314	532	0.000190978	0.879739	1.02067e-05	0.0469439	0.0731163	-1	0.233083	TH2	eQTL	pvalue	0.00149123	8
chr14:88217115_88715610	GPR65	chr14	88217115	88715610	rs116899835	chr14:88523488	1.3474	LINC01147	ENSG00000258826	1281	2.83381e-07	0.818313	3.76233e-08	0.108571	0.0731158	1	0.697112	CD4naive	eQTL	pvalue	NA	NA
chr16:29841225_30438138	TBX6	chr16	29841225	30438138	rs3809627	chr16:30103160	0.9076	ZNF48	ENSG00000180035	310	0.00899556	0.887691	0.000303675	0.0298939	0.0731158	-1	0.270968	Bnaive	eQTL	pvalue	0.0324251	4
chr8:144971080_145126375	PLEC	chr8	144971080	145126375	rs3923387	chr8:144986793	1.0732	PPP1R16A	ENSG00000160972	182	0.544297	0.349288	0.0203277	0.0129716	0.0731158	-1	0.186813	M2	eQTL	pvalue	0.0476703	4
chr8:128088066_128211494	POU5F1B	chr8	128088066	128211494	rs735542	chr8:128175696	1.0881	PVT1	ENSG00000249859	200	0.341936	0.567466	0.00660118	0.010882	0.0731148	-1	0.17	monocytes	eQTL	pvalue	NA	NA
chr19:49738081_49925208	CD37	chr19	49738081	49925208	rs1465697	chr19:49837246	0.8831	PIH1D1	ENSG00000104872	351	7.54755e-06	0.900981	2.17548e-07	0.0258965	0.0731144	-1	0.293447	TH1	eQTL	pvalue	0.0879513	6
chr19:49738081_49925208	CD37	chr19	49738081	49925208	rs1465697	chr19:49837246	0.8831	ADM5	ENSG00000224420	349	7.52423e-06	0.898188	2.40957e-07	0.0286906	0.0731141	-1	0.441261	CD8naive	eQTL	pvalue	0.0362144	9
chr3:169388322_169601046	LRRIQ4	chr3	169388322	169601046	rs10936602	chr3:169536637	1.1145		ENSG00000242578	174	0.00128276	0.912461	1.8553e-05	0.0131242	0.073114	1	0.545977	THSTAR	eQTL	pvalue	NA	NA
chr11:46876450_47860184	MYBPC3	chr11	46876450	47860184	rs2269434	chr11:47360412	0.9175	LRP4	ENSG00000134569	1109	0.0264423	0.811389	0.00281291	0.0862416	0.0731139	-1	0.359784	TH17	eQTL	pvalue	0.100209	2
chr19:49738081_49925208	CD37	chr19	49738081	49925208	rs1465697	chr19:49837246	0.8831	NR1H2	ENSG00000131408	192	7.71183e-06	0.912728	1.20174e-07	0.01415	0.0731138	-1	0.114583	TREG_MEM	eQTL	pvalue	0.821873	3
chr5:133418739_133782153	TCF7	chr5	133418739	133782153	rs244656	chr5:133449827	1.1168	CDKL3	ENSG00000006837	439	0.208027	0.679969	0.00912779	0.0297626	0.0731138	1	0.95672	CD8stim	eQTL	pvalue	4.32899e-07	7
chr19:18164862_18409068	MPV17L2	chr19	18164862	18409068	rs4808760	chr19:18301979	0.8741	OCEL1	ENSG00000099330	309	7.25029e-08	0.902028	2.00396e-09	0.0248586	0.0731135	1	0.446602	CD8stim	eQTL	pvalue	0.000144705	7
chr11:118462188_118773904	CXCR5	chr11	118462188	118773904	rs12365699	chr11:118743286	1.1546		ENSG00000254590	507	0.000125022	0.887728	5.50672e-06	0.0390276	0.0731134	-1	0.428008	TREGnaive	eQTL	pvalue	NA	NA
chr13:99570862_100512004	UBAC2	chr13	99570862	100512004	rs77654077	chr13:100026952	1.7768	PCCA	ENSG00000175198	1381	0.0122866	0.812749	0.00151788	0.100333	0.0731134	1	0.606807	TH1	eQTL	pvalue	2.13325e-10	5
chr19:49738081_49925208	CD37	chr19	49738081	49925208	rs1465697	chr19:49837246	0.8831		ENSG00000204666	349	7.56121e-06	0.902602	2.03984e-07	0.024277	0.0731132	1	0.498567	CD4naive	eQTL	pvalue	NA	NA
chr19:6615889_6693163	TNFSF14	chr19	6615889	6693163	rs1077667	chr19:6668972	1.164	NA	ENSG00000267427	261	9.63467e-07	0.89465	3.47941e-08	0.0322358	0.0731132	1	0.532567	M2	eQTL	pvalue	NA	NA
chr6:127955546_128297436	PTPRK	chr6	127955546	128297436	rs802730	chr6:128280104	1.1211	LAMA2	ENSG00000196569	126	0.000113858	0.914456	1.54248e-06	0.0123154	0.0731132	-1	0.15873	Bnaive	eQTL	pvalue	1.18465e-24	4
chr5:40288878_40610506	TTC33	chr5	40288878	40610506	rs6880809	chr5:40429250	0.973		ENSG00000212567	731	1.75481e-12	0.869609	1.15729e-13	0.0572776	0.0731129	-1	0.53078	NK	eQTL	pvalue	NA	NA
chr19:10258259_10897760	TYK2	chr19	10258259	10897760	rs34536443	chr19:10463118	1.3037	ZNF561-AS1	ENSG00000267106	665	0.00010271	0.873246	6.30508e-06	0.0535329	0.0731126	1	0.604511	Bnaive	eQTL	pvalue	NA	10
chr11:46876450_47860184	MYBPC3	chr11	46876450	47860184	rs2269434	chr11:47360412	0.9175	AMBRA1	ENSG00000110497	843	0.0273573	0.837512	0.00196408	0.0600549	0.0731122	1	0.689205	CD4stim	eQTL	pvalue	0.999972	1
chr6:137679234_138285603	TNFAIP3	chr6	137679234	138285603	rs17780048	chr6:138179146	1.254	ACKR4P1	ENSG00000225415	137	0.0649363	0.849461	0.000892247	0.0115988	0.0731115	-1	0.459854	M2	eQTL	pvalue	NA	NA
chr10:5989954_6190329	IL2RA	chr10	5989954	6190329	rs12722559	chr10:6070273	1.2494	RPL26P28	ENSG00000223987	471	1.26726e-20	0.886223	5.82547e-22	0.0406656	0.0731113	1	0.66879	monocytes	eQTL	pvalue	NA	NA
chr16:11020235_11325362	CLEC16A	chr16	11020235	11325362	rs2286974	chr16:11114512	0.8477	IMPDH1P11	ENSG00000261647	371	2.00917e-18	0.898049	6.46881e-20	0.0288408	0.0731105	-1	0.32345	TREG_MEM	eQTL	pvalue	NA	NA
chr16:11020235_11325215	CLEC16A	chr16	11020235	11325215	rs6498163	chr16:11213951	0.8293	IMPDH1P11	ENSG00000261647	371	2.00917e-18	0.898049	6.46881e-20	0.0288408	0.0731105	-1	0.32345	TREG_MEM	eQTL	pvalue	NA	NA
chr1:160698276_160925186	SLAMF7	chr1	160698276	160925186	rs983494	chr1:160703965	1.1061	SLAMF1	ENSG00000117090	386	0.0741463	0.819391	0.00277364	0.0305784	0.0731105	-1	0.181347	NK	eQTL	pvalue	0.135406	5
chr16:11020235_11325215	CLEC16A	chr16	11020235	11325215	rs6498163	chr16:11213951	0.8293		ENSG00000260756	632	1.17772e-18	0.877123	6.69208e-20	0.049767	0.0731096	-1	0.308544	Bnaive	eQTL	pvalue	NA	NA
chr1:92450091_93431324	GFI1	chr1	92450091	93431324	rs58394161	chr1:92939959	0.8425	CHCHD2P5	ENSG00000223490	54	1.69162e-05	0.922906	7.40606e-08	0.00396746	0.0731095	-1	0.111111	TH2	eQTL	pvalue	NA	NA
chr10:94171083_94501355	HHEX	chr10	94171083	94501355	rs1112718	chr10:94479107	1.1114		ENSG00000252993	484	9.82605e-05	0.885635	4.57401e-06	0.0411531	0.0731092	1	0.657025	Bnaive	eQTL	pvalue	NA	NA
chr1:160698276_160925186	SLAMF7	chr1	160698276	160925186	rs983494	chr1:160703965	1.1061	ITLN1	ENSG00000179914	387	0.0744981	0.823283	0.00242158	0.026688	0.0731092	-1	0.217054	TH17	eQTL	pvalue	0.00489119	7
chr2:112425029_112642886	ANAPC1	chr2	112425029	112642886	rs71252597	chr2:112492986	0.8024	IL1A	ENSG00000115008	149	0.0202624	0.895358	0.000251052	0.0110204	0.0731079	1	0.449664	TREG_MEM	eQTL	pvalue	1.12359e-05	8
chr11:14076321_14885062	RRAS2	chr11	14076321	14885062	rs61884005	chr11:14402930	1.1436	CALCB	ENSG00000175868	969	0.047075	0.805441	0.00411102	0.0702653	0.0731079	1	0.588235	TH1	eQTL	pvalue	0.0578762	8
chr7:149128286_149433143	ZNF746	chr7	149128286	149433143	rs354033	chr7:149289464	1.114	NA	ENSG00000252310	465	0.000709457	0.887024	3.13535e-05	0.0391278	0.0731078	1	0.636559	TFH	eQTL	pvalue	NA	NA
chr1:85416840_86010196	BCL10	chr1	85416840	86010196	rs35486093	chr1:85729820	0.8357	SSX2IP	ENSG00000117155	1227	1.16194e-05	0.831393	1.33552e-06	0.0954865	0.0731075	1	0.630807	M2	eQTL	pvalue	0.000829859	5
chr11:122467937_122589796	UBASH3B	chr11	122467937	122589796	rs6589939	chr11:122518525	0.9275	HSPA8	ENSG00000109971	272	0.265354	0.632703	0.00854193	0.0202941	0.0731071	-1	0.117647	TREGnaive	eQTL	pvalue	0.997883	1
chr7:2392233_2478020	CHST12	chr7	2392233	2478020	rs55858457	chr7:2443302	0.8931	SDK1	ENSG00000146555	136	0.00361774	0.913095	4.04647e-05	0.0101399	0.0731067	1	0.742647	M2	eQTL	pvalue	0.005016	2
chr11:118447156_118807735	CXCR5	chr11	118447156	118807735	rs6589706	chr11:118747813	1.088	RPL5P30	ENSG00000243431	547	0.000124175	0.881727	6.35273e-06	0.0450357	0.0731065	1	0.826325	NK	eQTL	pvalue	NA	NA
chr19:16444965_16814328	EPS15L1	chr19	16444965	16814328	rs58166386	chr19:16559421	1.095	CYP4F3	ENSG00000186529	286	0.0158152	0.887243	0.000418718	0.0234172	0.0731059	-1	0.321678	CD8naive	eQTL	pvalue	6.83108e-14	8
chr6:137679234_138285603	TNFAIP3	chr6	137679234	138285603	rs17780048	chr6:138179146	1.254	PEX7	ENSG00000112357	1047	5.31363e-07	0.846223	5.07012e-08	0.0806711	0.0731057	-1	0.507163	CD8stim	eQTL	pvalue	6.86128e-08	8
chr6:137407099_137466087	IL22RA2	chr6	137407099	137466087	rs62420820	chr6:137438057	1.1471		ENSG00000220412	103	7.13011e-08	0.916585	8.07691e-10	0.0103099	0.0731049	1	0.747573	TH1	eQTL	pvalue	NA	NA
chr16:11020235_11325362	CLEC16A	chr16	11020235	11325362	rs2286974	chr16:11114512	0.8477		ENSG00000260756	633	1.17764e-18	0.877063	6.70084e-20	0.0498322	0.0731046	-1	0.308057	Bnaive	eQTL	pvalue	NA	NA
chr20:52743876_52820330	CYP24A1	chr20	52743876	52820330	rs2248137	chr20:52789743	0.894		ENSG00000271774	278	6.18955e-05	0.8942	2.26376e-06	0.0326313	0.0731045	1	0.647482	TREG_MEM	eQTL	pvalue	NA	NA
chr14:75945376_76028941	BATF	chr14	75945376	76028941	rs34695601	chr14:76014298	1.1157	TTLL5	ENSG00000119685	136	0.0137516	0.899953	0.00019964	0.0129921	0.0731033	1	0.345588	TFH	eQTL	pvalue	1.97991e-09	5
chr19:10744807_11274530	SMARCA4	chr19	10744807	11274530	rs12609500	chr19:11173928	1.0997	ZNF433	ENSG00000197647	326	0.0251146	0.874884	0.000752639	0.0261456	0.0731033	-1	0.453988	TREG_MEM	eQTL	pvalue	1.94744e-12	9
chr2:112425029_112642886	ANAPC1	chr2	112425029	112642886	rs71252597	chr2:112492986	0.8024	NT5DC4	ENSG00000144130	163	0.0199632	0.891028	0.000350148	0.0155552	0.073103	-1	0.214724	CD4stim	eQTL	pvalue	NA	6
chr1:160698276_160925186	SLAMF7	chr1	160698276	160925186	rs983494	chr1:160703965	1.1061	UFC1	ENSG00000143222	387	0.0745579	0.823944	0.00236236	0.0260334	0.0731021	-1	0.583979	TREG_MEM	eQTL	pvalue	0.0899542	5
chr19:10423338_10625953	KEAP1	chr19	10423338	10625953	rs28834106	chr19:10592144	1.1381	MIR199A1	ENSG00000207752	268	0.000106109	0.902135	2.90839e-06	0.024654	0.073102	-1	0.369403	CD8stim	eQTL	pvalue	NA	NA
chr18:56304778_56462884	MALT1	chr18	56304778	56462884	rs9955954	chr18:56348044	0.8958		ENSG00000267257	325	0.000905408	0.899339	2.68798e-05	0.0266266	0.073102	1	0.676923	Bnaive	eQTL	pvalue	NA	NA
chr11:118447156_118807735	CXCR5	chr11	118447156	118807735	rs6589706	chr11:118747813	1.088	DSCAML1	ENSG00000177103	421	0.000296769	0.894101	1.08081e-05	0.0324893	0.0731019	1	0.574822	CD8naive	eQTL	pvalue	0.999999	1
chr5:40288878_40610506	TTC33	chr5	40288878	40610506	rs6880809	chr5:40429250	0.973	CARD6	ENSG00000132357	735	1.76162e-12	0.872987	1.08935e-13	0.0539107	0.0731018	-1	0.497959	TH17	eQTL	pvalue	1.45631e-16	8
chr20:44594575_44782428	CD40	chr20	44594575	44782428	rs6032662	chr20:44734310	1.1432	ZSWIM1	ENSG00000168612	319	3.8073e-08	0.897973	1.2295e-09	0.0289254	0.0731017	-1	0.507837	CD8naive	eQTL	pvalue	8.44135e-05	9
chr11:118447156_118807735	CXCR5	chr11	118447156	118807735	rs6589706	chr11:118747813	1.088	PHLDB1	ENSG00000019144	548	0.000124591	0.884681	5.93752e-06	0.0420874	0.0731013	-1	0.113139	TREGnaive	eQTL	pvalue	0.81858	2
chr20:44594575_44782428	CD40	chr20	44594575	44782428	rs6032662	chr20:44734310	1.1432	ZNF840P	ENSG00000184617	317	3.82488e-08	0.902119	1.05374e-09	0.0247799	0.0731012	-1	0.22082	CD8stim	eQTL	pvalue	NA	NA
chr14:75945376_76028941	BATF	chr14	75945376	76028941	rs34695601	chr14:76014298	1.1157	EIF2B2	ENSG00000119718	136	0.0137474	0.899676	0.000203916	0.0132719	0.0731009	1	0.477941	TREG_MEM	eQTL	pvalue	0.000428256	9
chr3:169388322_169601046	LRRIQ4	chr3	169388322	169601046	rs10936602	chr3:169536637	1.1145	PHC3	ENSG00000173889	174	0.0012788	0.909649	2.25242e-05	0.015949	0.0731008	-1	0.402299	TH17	eQTL	pvalue	0.999956	1
chr3:119102250_119275236	TIMMDC1	chr3	119102250	119275236	rs9843355	chr3:119228508	1.1432		ENSG00000242613	355	3.78267e-05	0.894944	1.35212e-06	0.0319166	0.0731007	-1	0.546479	TH2	eQTL	pvalue	NA	NA
chr11:46876450_47860184	MYBPC3	chr11	46876450	47860184	rs2269434	chr11:47360412	0.9175	YPEL5P2	ENSG00000271557	1109	0.0264128	0.810482	0.0028429	0.0871619	0.0731006	-1	0.58431	TREG_MEM	eQTL	pvalue	NA	NA
chr3:169388322_169601046	LRRIQ4	chr3	169388322	169601046	rs10936602	chr3:169536637	1.1145	GPR160	ENSG00000173890	174	0.00128283	0.912514	1.84962e-05	0.0130838	0.0731006	1	0.850575	TFH	eQTL	pvalue	0.00375672	8
chr11:118617158_118947933	BCL9L	chr11	118617158	118947933	rs149114341	chr11:118783424	1.3559		ENSG00000255176	464	0.000145966	0.889715	6.08756e-06	0.0370328	0.0731003	1	0.577586	M2	eQTL	pvalue	NA	NA
chr11:46876450_47860184	MYBPC3	chr11	46876450	47860184	rs2269434	chr11:47360412	0.9175		ENSG00000252874	1098	0.0267261	0.82009	0.0025298	0.0775538	0.0731	1	0.346995	M2	eQTL	pvalue	NA	NA
chr17:34665281_34997201	ZNHIT3	chr17	34665281	34997201	rs4796224	chr17:34842521	0.9181	NA	ENSG00000129270	242	0.0155889	0.891049	0.000349652	0.0199127	0.0730998	1	0.61157	TFH	eQTL	pvalue	NA	10
chr11:118462188_118773904	CXCR5	chr11	118462188	118773904	rs12365699	chr11:118743286	1.1546	IL10RA	ENSG00000110324	506	0.000125008	0.887628	5.52291e-06	0.0391426	0.0730993	-1	0.73913	monocytes	eQTL	pvalue	0.968346	4
chr11:118617158_118947933	BCL9L	chr11	118617158	118947933	rs149114341	chr11:118783424	1.3559	USP2-AS1	ENSG00000245248	469	0.000142966	0.87143	9.0876e-06	0.0553191	0.0730992	1	0.526652	TFH	eQTL	pvalue	NA	NA
chr3:119102250_119275236	TIMMDC1	chr3	119102250	119275236	rs9843355	chr3:119228508	1.1432	ADPRH	ENSG00000144843	361	3.75347e-05	0.891868	1.4758e-06	0.0349936	0.0730991	1	0.595568	CD4naive	eQTL	pvalue	8.59498e-06	8
chr1:157481253_157815203	FCRL3	chr1	157481253	157815203	rs2317231	chr1:157686337	1.1058	GPATCH4	ENSG00000160818	203	0.0180092	0.893238	0.000310812	0.0153429	0.0730987	-1	0.334975	CD8naive	eQTL	pvalue	1.68776e-07	7
chr1:157481253_157815203	FCRL3	chr1	157481253	157815203	rs2317231	chr1:157686337	1.1058	FCRL2	ENSG00000132704	636	0.000176477	0.870649	1.13789e-05	0.0560647	0.0730984	1	0.839623	monocytes	eQTL	pvalue	0.00016004	7
chr11:60760530_60835043	CD6	chr11	60760530	60835043	rs4939490	chr11:60793651	1.1464	MS4A14	ENSG00000166928	174	1.58095e-09	0.912866	2.4435e-11	0.014036	0.0730977	-1	0.551724	TH2	eQTL	pvalue	2.18828e-16	9
chr11:118447156_118807735	CXCR5	chr11	118447156	118807735	rs6589706	chr11:118747813	1.088	ATP5MG	ENSG00000167283	546	0.000124428	0.883523	6.10108e-06	0.0432489	0.0730975	1	0.406593	Bnaive	eQTL	pvalue	NA	9
chr17:45312813_45874509	NPEPPS	chr17	45312813	45874509	rs11079784	chr17:45702280	1.1131	TBX21	ENSG00000073861	1146	1.43504e-06	0.840028	1.48533e-07	0.0868731	0.073097	-1	0.316754	TREGnaive	eQTL	pvalue	0.963243	1
chr19:6615889_6693163	TNFSF14	chr19	6615889	6693163	rs1077667	chr19:6668972	1.164		ENSG00000269444	261	9.7675e-07	0.906984	2.15288e-08	0.019918	0.0730969	1	0.91954	CD8stim	eQTL	pvalue	NA	NA
chr19:16444965_16814328	EPS15L1	chr19	16444965	16814328	rs58166386	chr19:16559421	1.095	RN7SL835P	ENSG00000264250	373	0.0157238	0.882101	0.000510545	0.0285683	0.0730967	1	0.340483	monocytes	eQTL	pvalue	NA	NA
chr19:10744807_11274530	SMARCA4	chr19	10744807	11274530	rs12609500	chr19:11173928	1.0997	TMEM205	ENSG00000105518	782	0.0234121	0.835614	0.00185194	0.0660257	0.0730963	1	0.360614	TFH	eQTL	pvalue	0.394574	6
chr14:52228101_52368559	GNG2	chr14	52228101	52368559	rs11852059	chr14:52306091	0.908	LINC02319	ENSG00000258694	370	0.0692806	0.822312	0.00274953	0.0325619	0.0730962	1	0.459459	TREGnaive	eQTL	pvalue	NA	NA
chr17:73033162_73583027	GRB2	chr17	73033162	73583027	rs9900529	chr17:73335776	1.0994	NA	ENSG00000265636	969	0.0251145	0.820131	0.00242847	0.0792301	0.0730962	1	0.664603	CD8naive	eQTL	pvalue	NA	NA
chr18:56304778_56462884	MALT1	chr18	56304778	56462884	rs9955954	chr18:56348044	0.8958		ENSG00000267501	325	0.00090245	0.896401	2.98443e-05	0.0295711	0.0730951	-1	0.458462	M2	eQTL	pvalue	NA	NA
chr19:6615889_6693163	TNFSF14	chr19	6615889	6693163	rs1077667	chr19:6668972	1.164	RANBP3	ENSG00000031823	261	9.73668e-07	0.904122	2.46134e-08	0.0227823	0.0730948	1	0.605364	CD8stim	eQTL	pvalue	0.999905	1
chr9:100551768_100895720	TRIM14	chr9	100551768	100895720	rs7855251	chr9:100868189	1.1164		ENSG00000203279	442	0.033997	0.857919	0.00133647	0.033653	0.0730941	-1	0.350679	CD8naive	eQTL	pvalue	NA	NA
chr17:45312813_45874509	NPEPPS	chr17	45312813	45874509	rs11079784	chr17:45702280	1.1131	HOXB-AS1	ENSG00000230148	396	1.82189e-06	0.893061	6.91933e-08	0.0338443	0.0730927	1	0.118687	TREG_MEM	eQTL	pvalue	NA	NA
chr20:62214158_62483911	SLC2A4RG	chr20	62214158	62483911	rs6742	chr20:62374441	1.1727	PCMTD2	ENSG00000203880	656	0.0251379	0.851158	0.00145397	0.0491578	0.0730923	-1	0.330793	CD4naive	eQTL	pvalue	0.0123298	5
chr18:56206955_56320360	ALPK2	chr18	56206955	56320360	rs4940730	chr18:56269737	1.0254		ENSG00000267476	175	0.0121928	0.895347	0.000261198	0.0191073	0.0730921	-1	0.451429	TFH	eQTL	pvalue	NA	NA
chr2:231046312_231217225	SP140	chr2	231046312	231217225	rs35540610	chr2:231121829	1.1447	SP100	ENSG00000067066	436	6.51497e-07	0.887976	2.86174e-08	0.0389317	0.0730918	-1	0.577982	TFH	eQTL	pvalue	8.71376e-07	4
chr1:192477815_192545099	RGS1	chr1	192477815	192545099	rs1323292	chr1:192541021	1.1316	UCHL5	ENSG00000116750	89	0.000710431	0.91975	5.0327e-06	0.00644243	0.0730917	1	0.842697	CD4stim	eQTL	pvalue	0.781097	4
chr8:129120060_129270866	MYC	chr8	129120060	129270866	rs7819665	chr8:129177769	0.893	MIR1208	ENSG00000221261	374	0.00290531	0.893904	9.77477e-05	0.0300019	0.0730915	-1	0.518717	CD8naive	eQTL	pvalue	NA	NA
chr1:160698276_160925186	SLAMF7	chr1	160698276	160925186	rs983494	chr1:160703965	1.1061	DUSP23	ENSG00000158716	42	0.0776024	0.84577	0.000303405	0.00323365	0.0730903	1	0.309524	M2	eQTL	pvalue	0.0411468	9
chr6:159323833_159522796	TAGAP	chr6	159323833	159522796	rs1738074	chr6:159465977	0.8925		ENSG00000226032	436	3.57739e-06	0.890792	1.45326e-07	0.0361141	0.0730897	1	0.272936	monocytes	eQTL	pvalue	NA	NA
chr2:231046312_231217225	SP140	chr2	231046312	231217225	rs35540610	chr2:231121829	1.1447	RNU6-613P	ENSG00000222344	436	6.56369e-07	0.894616	2.37476e-08	0.0322944	0.0730893	-1	0.337156	TH17	eQTL	pvalue	NA	NA
chr1:101212872_101621089	EXTL2	chr1	101212872	101621089	rs74449127	chr1:101290432	1.2177	DPH5	ENSG00000117543	590	6.51454e-10	0.880331	3.45245e-11	0.046581	0.0730882	-1	0.320339	TH2	eQTL	pvalue	0.00189944	8
chr17:45312813_45874509	NPEPPS	chr17	45312813	45874509	rs11079784	chr17:45702280	1.1131	TBX21	ENSG00000073861	1146	1.43963e-06	0.842713	1.43961e-07	0.0841972	0.0730881	-1	0.457243	CD4naive	eQTL	pvalue	0.963243	1
chr16:11020235_11325215	CLEC16A	chr16	11020235	11325215	rs6498163	chr16:11213951	0.8293	ZC3H7A	ENSG00000122299	630	1.17858e-18	0.877763	6.60918e-20	0.0491496	0.0730876	-1	0.384127	NK	eQTL	pvalue	0.999987	1
chr14:103199716_103463149	TRAF3	chr14	103199716	103463149	rs12147246	chr14:103265844	0.9054		ENSG00000258959	239	0.000244554	0.898574	7.66369e-06	0.028086	0.0730875	-1	0.485356	TH17	eQTL	pvalue	NA	NA
chr17:57475896_58223430	VMP1	chr17	57475896	58223430	rs2150879	chr17:57859210	1.1091	TUBD1	ENSG00000108423	740	1.97202e-05	0.866785	1.36914e-06	0.0601065	0.0730874	-1	0.65	CD8stim	eQTL	pvalue	0.000375248	6
chr22:22017142_22349088	MAPK1	chr22	22017142	22349088	rs9610458	chr22:22205353	1.121		ENSG00000227710	649	8.88427e-07	0.875717	5.20122e-08	0.051195	0.073087	1	0.590139	CD8naive	eQTL	pvalue	NA	NA
chr6:137407099_137466087	IL22RA2	chr6	137407099	137466087	rs62420820	chr6:137438057	1.1471		ENSG00000207300	103	7.15008e-08	0.919151	6.09487e-10	0.00776195	0.0730868	1	0.543689	CD8stim	eQTL	pvalue	NA	NA
chr2:43313584_43361560	ZFP36L2	chr2	43313584	43361560	rs12478539	chr2:43355324	1.1311	COX7A2L	ENSG00000115944	150	6.72322e-06	0.914713	9.01612e-08	0.0121936	0.0730868	-1	0.413333	CD4stim	eQTL	pvalue	0.000410249	10
chr10:5989954_6190329	IL2RA	chr10	5989954	6190329	rs12722559	chr10:6070273	1.2494	LINC02656	ENSG00000212743	502	1.26456e-20	0.884336	6.09881e-22	0.0425771	0.0730868	-1	0.39243	TREG_MEM	eQTL	pvalue	NA	NA
chr1:101212872_101621089	EXTL2	chr1	101212872	101621089	rs74449127	chr1:101290432	1.2177		ENSG00000228086	587	6.48107e-10	0.875808	3.78731e-11	0.0511061	0.0730861	1	0.92845	NK	eQTL	pvalue	NA	NA
chr14:88217115_88715610	GPR65	chr14	88217115	88715610	rs116899835	chr14:88523488	1.3474	TTC8	ENSG00000165533	1158	2.85322e-07	0.822574	3.62171e-08	0.10434	0.0730857	-1	0.556995	Bnaive	eQTL	pvalue	0.345393	4
chr14:69165341_69314956	ZFP36L1	chr14	69165341	69314956	rs12434551	chr14:69253364	1.1095	EXD2	ENSG00000081177	344	8.24104e-05	0.896445	2.79999e-06	0.0303847	0.0730856	1	0.72093	Bnaive	eQTL	pvalue	1.11026e-08	7
chr12:123192738_124002762	PITPNM2	chr12	123192738	124002762	rs7975763	chr12:123604053	0.886	MLXIP	ENSG00000175727	383	0.00289641	0.891597	0.000105218	0.032316	0.0730849	-1	0.634465	TH17	eQTL	pvalue	0.975748	2
chr1:200671993_201056749	INAVA	chr1	200671993	201056749	rs59655222	chr1:200875897	1.1311		ENSG00000236390	766	2.78472e-06	0.855197	2.33759e-07	0.071715	0.0730847	1	0.453003	M2	eQTL	pvalue	NA	NA
chr3:119102250_119275236	TIMMDC1	chr3	119102250	119275236	rs9843355	chr3:119228508	1.1432		ENSG00000240661	361	3.76514e-05	0.894642	1.35967e-06	0.0322344	0.0730847	1	0.479224	TREG_MEM	eQTL	pvalue	NA	NA
chr19:10423338_10625953	KEAP1	chr19	10423338	10625953	rs28834106	chr19:10592144	1.1381	MIR1238	ENSG00000221410	266	0.000106466	0.905171	2.55335e-06	0.0216355	0.0730845	-1	0.379699	CD4stim	eQTL	pvalue	NA	NA
chr19:49738081_49925208	CD37	chr19	49738081	49925208	rs1465697	chr19:49837246	0.8831	GRIN2D	ENSG00000105464	313	7.60438e-06	0.904625	1.87929e-07	0.0222831	0.0730836	-1	0.476038	TH17	eQTL	pvalue	0.998649	1
chr11:118617158_118947933	BCL9L	chr11	118617158	118947933	rs149114341	chr11:118783424	1.3559	SMIM35	ENSG00000255274	467	0.000145644	0.887756	6.41172e-06	0.0390087	0.0730836	1	0.56531	CD4stim	eQTL	pvalue	NA	NA
chr11:118617158_118947933	BCL9L	chr11	118617158	118947933	rs149114341	chr11:118783424	1.3559	DPAGT1	ENSG00000172269	469	0.000144635	0.8816	7.4216e-06	0.0451643	0.0730835	-1	0.41791	TREGnaive	eQTL	pvalue	0.000187518	7
chr11:118462188_118773904	CXCR5	chr11	118462188	118773904	rs12365699	chr11:118743286	1.1546	PDZD3	ENSG00000172367	506	0.000124765	0.885902	5.76825e-06	0.0408847	0.0730823	-1	0.529644	Bnaive	eQTL	pvalue	3.35726e-07	8
chr11:118617158_118947933	BCL9L	chr11	118617158	118947933	rs149114341	chr11:118783424	1.3559		ENSG00000254428	469	0.000145945	0.889588	6.11132e-06	0.0371777	0.0730822	-1	0.381663	TREGnaive	eQTL	pvalue	NA	NA
chr10:6038478_6185310	IL2RA	chr10	6038478	6185310	rs11256593	chr10:6117322	1.2048		ENSG00000251922	410	1.27672e-20	0.892836	4.88408e-22	0.0340823	0.0730821	-1	0.456098	TH17	eQTL	pvalue	NA	NA
chr19:10423338_10625953	KEAP1	chr19	10423338	10625953	rs28834106	chr19:10592144	1.1381	LDLR	ENSG00000130164	268	0.000106449	0.905033	2.56991e-06	0.0217763	0.073082	1	0.425373	TH2	eQTL	pvalue	2.59266e-16	7
chr15:79125587_79260741	RASGRF1	chr15	79125587	79260741	rs62013236	chr15:79247482	1.1334	TBC1D2B	ENSG00000167202	327	0.0535904	0.847963	0.00151214	0.0238536	0.0730811	1	0.262997	TH17	eQTL	pvalue	6.50997e-05	4
chr16:11020235_11325362	CLEC16A	chr16	11020235	11325362	rs2286974	chr16:11114512	0.8477	ZC3H7A	ENSG00000122299	631	1.17847e-18	0.877682	6.62087e-20	0.0492367	0.0730809	-1	0.383518	NK	eQTL	pvalue	0.999987	1
chr11:118617158_118947933	BCL9L	chr11	118617158	118947933	rs149114341	chr11:118783424	1.3559		ENSG00000255176	470	0.000140715	0.889696	5.87561e-06	0.0370766	0.0730808	1	0.597872	THSTAR	eQTL	pvalue	NA	NA
chr19:16444965_16814328	EPS15L1	chr19	16444965	16814328	rs58166386	chr19:16559421	1.095	NA	ENSG00000269640	363	0.0188776	0.875832	0.000681139	0.0315286	0.0730802	1	0.68595	TH2	eQTL	pvalue	NA	NA
chr12:123192738_124002762	PITPNM2	chr12	123192738	124002762	rs7975763	chr12:123604053	0.886		ENSG00000255972	1098	0.000324154	0.842971	3.21728e-05	0.0835931	0.0730796	-1	0.770492	CD4naive	eQTL	pvalue	NA	NA
chr2:231046312_231217225	SP140	chr2	231046312	231217225	rs35540610	chr2:231121829	1.1447	TPM3P8	ENSG00000183022	436	6.55626e-07	0.893603	2.44983e-08	0.0333176	0.073079	-1	0.461009	TH17	eQTL	pvalue	NA	NA
chr19:6615889_6693163	TNFSF14	chr19	6615889	6693163	rs1077667	chr19:6668972	1.164	SLC25A23	ENSG00000125648	261	9.77508e-07	0.907688	2.07913e-08	0.0192332	0.0730782	1	0.505747	CD4stim	eQTL	pvalue	0.0760417	4
chr3:27682041_27839134	EOMES	chr3	27682041	27839134	rs13327021	chr3:27783015	0.8912	KIAA1143P2	ENSG00000232766	261	1.46034e-05	0.904798	3.58013e-07	0.0221087	0.0730779	-1	0.547893	Bnaive	eQTL	pvalue	NA	NA
chr16:11031156_11498745	RMI2	chr16	11031156	11498745	rs34947566	chr16:11412926	1.1412	COX6CP1	ENSG00000260318	1303	1.11714e-18	0.832002	1.27548e-19	0.09492	0.0730778	1	0.513431	CD8naive	eQTL	pvalue	NA	NA
chr14:103015542_103459588	TRAF3	chr14	103015542	103459588	rs12588969	chr14:103230758	0.9148		ENSG00000259508	442	0.000241346	0.88679	1.08737e-05	0.0398808	0.0730773	-1	0.588235	TH2	eQTL	pvalue	NA	NA
chr20:44594575_44782428	CD40	chr20	44594575	44782428	rs6032662	chr20:44734310	1.1432	SLC2A10	ENSG00000197496	319	3.81575e-08	0.899966	1.14605e-09	0.0269572	0.073077	-1	0.382445	CD4naive	eQTL	pvalue	0.00820174	8
chr22:50935082_51045816	ODF3B	chr22	50935082	51045816	rs140522	chr22:50971266	0.8953	RABL2B	ENSG00000079974	235	0.000153943	0.903689	3.94352e-06	0.0230765	0.0730767	1	0.451064	CD4stim	eQTL	pvalue	0.765589	9
chr1:92450091_93431324	GFI1	chr1	92450091	93431324	rs58394161	chr1:92939959	0.8425	CDC7	ENSG00000097046	424	4.55814e-07	0.894386	1.66196e-08	0.0325375	0.0730759	-1	0.471698	CD8naive	eQTL	pvalue	0.352414	5
chr5:158670938_158862238	IL12B	chr5	158670938	158862238	rs2546890	chr5:158759900	1.1241	LINC02202	ENSG00000245812	261	1.3095e-06	0.904196	3.302e-08	0.0227268	0.0730758	1	0.421456	Bnaive	eQTL	pvalue	NA	NA
chr1:120135045_120341256	PHGDH	chr1	120135045	120341256	rs483180	chr1:120267505	0.8974	H2BP1	ENSG00000223345	311	0.000448939	0.899996	1.32384e-05	0.0264661	0.0730758	-1	0.472669	CD8stim	eQTL	pvalue	NA	NA
chr11:46876450_47860184	MYBPC3	chr11	46876450	47860184	rs2269434	chr11:47360412	0.9175	YPEL5P2	ENSG00000271557	1094	0.0267754	0.821599	0.00248142	0.076069	0.0730757	1	0.451554	monocytes	eQTL	pvalue	NA	NA
chr11:118617158_118947933	BCL9L	chr11	118617158	118947933	rs149114341	chr11:118783424	1.3559		ENSG00000254528	153	0.000283514	0.913511	4.09632e-06	0.0131257	0.0730755	-1	0.470588	CD4naive	eQTL	pvalue	NA	NA
chr1:85609016_85939177	SYDE2	chr1	85609016	85939177	rs11161550	chr1:85682020	0.9597	NEDD8P1	ENSG00000226970	225	0.0646236	0.843403	0.00135017	0.0175481	0.0730751	1	0.288889	CD4naive	eQTL	pvalue	NA	NA
chr16:85964563_86021505	IRF8	chr16	85964563	86021505	rs35703946	chr16:86021505	1.1883		ENSG00000270184	208	0.0123155	0.895269	0.000263427	0.0190766	0.0730751	-1	0.264423	TH1	eQTL	pvalue	NA	NA
chr16:11031156_11498745	RMI2	chr16	11031156	11498745	rs34947566	chr16:11412926	1.1412		ENSG00000262020	1302	1.10146e-18	0.820329	1.43226e-19	0.106596	0.0730749	-1	0.549923	M2	eQTL	pvalue	NA	NA
chr7:149128286_149433143	ZNF746	chr7	149128286	149433143	rs354033	chr7:149289464	1.114		ENSG00000213209	231	0.000740124	0.906466	1.61466e-05	0.0197025	0.0730749	-1	0.34632	CD4stim	eQTL	pvalue	NA	NA
chr17:34665281_34997201	ZNHIT3	chr17	34665281	34997201	rs4796224	chr17:34842521	0.9181	NA	ENSG00000184886	242	0.0154978	0.885841	0.000441202	0.0251457	0.0730747	1	0.632231	CD8stim	eQTL	pvalue	NA	7
chr1:192477815_192545099	RGS1	chr1	192477815	192545099	rs1323292	chr1:192541021	1.1316	UCHL5	ENSG00000116750	89	0.000710526	0.919874	4.95079e-06	0.0063364	0.0730741	1	0.595506	monocytes	eQTL	pvalue	0.781097	4
chr15:79125587_79260741	RASGRF1	chr15	79125587	79260741	rs62013236	chr15:79247482	1.1334	ACSBG1	ENSG00000103740	327	0.0536117	0.8483	0.00149128	0.0235235	0.073074	1	0.360856	TFH	eQTL	pvalue	0.0067003	4
chr10:80999869_81071087	ZMIZ1	chr10	80999869	81071087	rs1250551	chr10:81059335	0.8907	SFTPD-AS1	ENSG00000273372	104	6.52395e-06	0.918195	6.25113e-08	0.00872491	0.0730739	-1	0.451923	TREG_MEM	eQTL	pvalue	NA	NA
chr19:47540310_47753426	SAE1	chr19	47540310	47753426	rs11083862	chr19:47638539	1.106		ENSG00000269729	79	0.00146167	0.918859	1.06072e-05	0.00659503	0.0730739	1	0.544304	TREG_MEM	eQTL	pvalue	NA	NA
chr11:118447156_118807735	CXCR5	chr11	118447156	118807735	rs6589706	chr11:118747813	1.088	MPZL2	ENSG00000149573	548	0.000124212	0.88199	6.32037e-06	0.044806	0.0730739	-1	0.481752	TFH	eQTL	pvalue	1.2192e-11	10
chr20:62214158_62483911	SLC2A4RG	chr20	62214158	62483911	rs6742	chr20:62374441	1.1727	BIRC7	ENSG00000101197	633	0.0394229	0.828463	0.00268515	0.0563548	0.0730739	1	0.439179	monocytes	eQTL	pvalue	0.00380291	8
chr4:87502391_88275366	AFF1	chr4	87502391	88275366	rs2705616	chr4:87862396	0.9207		ENSG00000272856	1158	0.0624184	0.778212	0.00641307	0.0798829	0.0730736	1	0.563903	CD4stim	eQTL	pvalue	NA	NA
chr1:160162872_160430469	VANGL2	chr1	160162872	160430469	rs3737798	chr1:160389984	1.0911	NA	ENSG00000263548	261	0.0514462	0.853378	0.00126087	0.0208419	0.073073	1	0.521073	TREG_MEM	eQTL	pvalue	NA	NA
chr1:192477815_192545099	RGS1	chr1	192477815	192545099	rs1323292	chr1:192541021	1.1316	RGS1	ENSG00000090104	89	0.000710265	0.919536	5.21438e-06	0.00667766	0.0730713	1	0.539326	TFH	eQTL	pvalue	0.635711	3
chr19:10423338_10625953	KEAP1	chr19	10423338	10625953	rs28834106	chr19:10592144	1.1381	C3P1	ENSG00000167798	264	0.000106427	0.90484	2.59388e-06	0.0219801	0.0730708	-1	0.325758	monocytes	eQTL	pvalue	NA	NA
chr17:73033162_73583027	GRB2	chr17	73033162	73583027	rs9900529	chr17:73335776	1.0994	ATP5MGP6	ENSG00000267376	781	0.0257073	0.839207	0.00184543	0.0601705	0.0730701	1	0.685019	TREGnaive	eQTL	pvalue	NA	NA
chr22:50935082_51045816	ODF3B	chr22	50935082	51045816	rs140522	chr22:50971266	0.8953	TYMP	ENSG00000025708	236	0.000153821	0.902975	4.06634e-06	0.0237975	0.0730698	-1	0.5	CD8naive	eQTL	pvalue	0.000465859	6
chr14:75945376_76028941	BATF	chr14	75945376	76028941	rs34695601	chr14:76014298	1.1157		ENSG00000258587	136	0.0137821	0.901947	0.000169689	0.011032	0.0730695	-1	0.580882	TFH	eQTL	pvalue	NA	NA
chr5:39923355_40842116	TTC33	chr5	39923355	40842116	rs11749040	chr5:40396425	0.8214		ENSG00000212567	2041	1.58369e-12	0.78481	2.86936e-13	0.14212	0.0730694	-1	0.577168	CD8stim	eQTL	pvalue	NA	NA
chr12:123192738_124002762	PITPNM2	chr12	123192738	124002762	rs7975763	chr12:123604053	0.886		ENSG00000255965	93	0.0186265	0.901213	0.000145073	0.00694606	0.0730689	1	0.634409	TH1	eQTL	pvalue	NA	NA
chr6:159323833_159522796	TAGAP	chr6	159323833	159522796	rs1738074	chr6:159465977	0.8925	SOD2	ENSG00000112096	436	3.58181e-06	0.891893	1.40991e-07	0.0350345	0.0730688	-1	0.633028	monocytes	eQTL	pvalue	0.237155	5
chr11:118617158_118947933	BCL9L	chr11	118617158	118947933	rs149114341	chr11:118783424	1.3559	H2AX	ENSG00000188486	469	0.000146192	0.891092	5.86685e-06	0.0356875	0.0730688	-1	0.466951	TREG_MEM	eQTL	pvalue	NA	9
chr1:200671993_201056749	INAVA	chr1	200671993	201056749	rs59655222	chr1:200875897	1.1311	DDX59-AS1	ENSG00000260088	764	2.81567e-06	0.864703	2.02859e-07	0.0622257	0.0730686	1	0.61911	Bnaive	eQTL	pvalue	NA	NA
chr14:69165341_69314956	ZFP36L1	chr14	69165341	69314956	rs12434551	chr14:69253364	1.1095	ERH	ENSG00000100632	344	8.26797e-05	0.899373	2.53231e-06	0.0274729	0.0730686	-1	0.755814	Bnaive	eQTL	pvalue	0.84606	3
chr4:108824655_109111753	LEF1	chr4	108824655	109111753	rs9992763	chr4:109058718	0.9139		ENSG00000249604	360	0.00306374	0.890362	0.000115148	0.0333905	0.0730682	1	0.891667	CD8stim	eQTL	pvalue	NA	NA
chr11:118617158_118947933	BCL9L	chr11	118617158	118947933	rs149114341	chr11:118783424	1.3559	FXYD2	ENSG00000137731	134	0.000316986	0.915923	3.72437e-06	0.0106884	0.0730678	1	0.589552	TH17	eQTL	pvalue	0.698944	7
chr1:160698276_160925186	SLAMF7	chr1	160698276	160925186	rs983494	chr1:160703965	1.1061	ATP1A2	ENSG00000018625	387	0.0743873	0.822059	0.00253581	0.0279504	0.0730674	1	0.715762	CD4naive	eQTL	pvalue	0.60022	3
chr12:57855180_58473351	OS9	chr12	57855180	58473351	rs701006	chr12:58106836	1.1206	HSD17B6	ENSG00000025423	252	3.71416e-06	0.906957	8.2086e-08	0.0199714	0.0730674	-1	0.396825	TREG_MEM	eQTL	pvalue	0.381986	4
chr17:45312813_45874509	NPEPPS	chr17	45312813	45874509	rs11079784	chr17:45702280	1.1131	SNX11	ENSG00000002919	1133	1.43571e-06	0.840418	1.47917e-07	0.0865128	0.0730674	1	0.286849	Bnaive	eQTL	pvalue	3.85655e-05	7
chr16:79635140_79656999	MAF	chr16	79635140	79656999	rs6564681	chr16:79652720	0.9099		ENSG00000260816	37	0.0519961	0.871599	0.000191986	0.00314515	0.0730673	1	0.324324	CD4naive	eQTL	pvalue	NA	NA
chr11:118462188_118773904	CXCR5	chr11	118462188	118773904	rs12365699	chr11:118743286	1.1546	HMBS	ENSG00000256269	506	0.000125105	0.888315	5.43073e-06	0.0384881	0.0730666	-1	0.616601	Bnaive	eQTL	pvalue	0.944814	2
chr3:159485268_159713078	IL12A	chr3	159485268	159713078	rs1014486	chr3:159691112	1.1108		ENSG00000244249	402	0.000257186	0.892647	9.82251e-06	0.0340192	0.0730665	-1	0.425373	CD4naive	eQTL	pvalue	NA	NA
chr6:137876882_138124804	OLIG3	chr6	137876882	138124804	rs631204	chr6:137959455	1.1194	MIR3145	ENSG00000266555	477	5.56669e-07	0.886523	2.54201e-08	0.0404097	0.0730664	0	0.48847	M2	eQTL	pvalue	NA	NA
chr1:200671993_201056749	INAVA	chr1	200671993	201056749	rs59655222	chr1:200875897	1.1311	MROH3P	ENSG00000233217	760	2.75355e-06	0.845627	2.64982e-07	0.081304	0.0730662	-1	0.532895	TH1	eQTL	pvalue	NA	NA
chr16:29841225_30438138	TBX6	chr16	29841225	30438138	rs3809627	chr16:30103160	0.9076	SRCAP	ENSG00000080603	310	0.00899974	0.888104	0.000299993	0.0295306	0.0730659	-1	0.0387097	M2	eQTL	pvalue	1	1
chr16:11031156_11498745	RMI2	chr16	11031156	11498745	rs34947566	chr16:11412926	1.1412	EMP2	ENSG00000213853	1303	1.10569e-18	0.823473	1.39016e-19	0.103461	0.0730656	1	0.554106	CD4naive	eQTL	pvalue	5.89782e-05	10
chr2:43313584_43361560	ZFP36L2	chr2	43313584	43361560	rs12478539	chr2:43355324	1.1311	RN7SKP66	ENSG00000252490	152	6.72344e-06	0.914746	9.00765e-08	0.0121821	0.0730647	-1	0.125	TH2	eQTL	pvalue	NA	NA
chr1:160162872_160430469	VANGL2	chr1	160162872	160430469	rs3737798	chr1:160389984	1.0911	SLAMF9	ENSG00000162723	274	0.0421381	0.864326	0.000955044	0.0195165	0.0730646	1	0.79927	CD8stim	eQTL	pvalue	0.00785783	8
chr16:85964563_86021505	IRF8	chr16	85964563	86021505	rs35703946	chr16:86021505	1.1883	LINC02132	ENSG00000268804	208	0.0123355	0.89672	0.000243614	0.0176362	0.0730645	1	0.3125	TH1	eQTL	pvalue	NA	NA
chr20:62214158_62483911	SLC2A4RG	chr20	62214158	62483911	rs6742	chr20:62374441	1.1727	RNU1-134P	ENSG00000199805	655	0.0250662	0.848731	0.00152644	0.0516116	0.0730645	-1	0.561832	TREG_MEM	eQTL	pvalue	NA	NA
chr20:62214158_62483911	SLC2A4RG	chr20	62214158	62483911	rs6742	chr20:62374441	1.1727		ENSG00000230226	655	0.02511	0.850215	0.00148262	0.0501277	0.0730643	-1	0.225954	CD8naive	eQTL	pvalue	NA	NA
chr1:200671993_201056749	INAVA	chr1	200671993	201056749	rs59655222	chr1:200875897	1.1311	KIF14	ENSG00000118193	770	2.79812e-06	0.859313	2.20426e-07	0.0676205	0.0730639	-1	0.598701	TREGnaive	eQTL	pvalue	6.02749e-05	3
chr11:60760530_60835043	CD6	chr11	60760530	60835043	rs4939490	chr11:60793651	1.1464	SYT7	ENSG00000011347	168	1.58165e-09	0.91327	2.37945e-11	0.0136663	0.0730636	-1	0.39881	Bnaive	eQTL	pvalue	0.904579	2
chr11:118462188_118773904	CXCR5	chr11	118462188	118773904	rs12365699	chr11:118743286	1.1546	UPK2	ENSG00000110375	511	0.000124412	0.883528	6.10437e-06	0.0432781	0.0730635	-1	0.266145	TH1	eQTL	pvalue	2.80119e-06	10
chr19:10423338_10625953	KEAP1	chr19	10423338	10625953	rs28834106	chr19:10592144	1.1381	CCDC159	ENSG00000183401	212	0.00010665	0.906535	2.39592e-06	0.0202925	0.0730634	-1	0.542453	TFH	eQTL	pvalue	9.21304e-05	5
chr6:6992891_7245458	RREB1	chr6	6992891	7245458	rs12211604	chr6:7100029	0.9111	DSP	ENSG00000096696	401	0.0519231	0.838891	0.00210973	0.0340127	0.0730632	-1	0.541147	CD8stim	eQTL	pvalue	0.999902	1
chr1:2407781_2779397	PRXL2B	chr1	2407781	2779397	rs6670198	chr1:2520527	0.865	SSU72	ENSG00000160075	90	3.33647e-10	0.920697	2.28785e-12	0.00624025	0.0730631	1	0.777778	M2	eQTL	pvalue	0.606849	3
chr19:47540310_47753426	SAE1	chr19	47540310	47753426	rs11083862	chr19:47638539	1.106	C5AR1	ENSG00000197405	92	0.00145193	0.918166	1.16702e-05	0.00730689	0.0730631	1	0.521739	TH1	eQTL	pvalue	0.000416366	9
chr20:52714307_52811728	CYP24A1	chr20	52714307	52811728	rs2585447	chr20:52744437	0.9327	PFDN4	ENSG00000101132	268	6.22843e-05	0.899806	1.87862e-06	0.0270669	0.0730627	1	0.25	TREG_MEM	eQTL	pvalue	0.100179	5
chr5:35728440_36153781	IL7R	chr5	35728440	36153781	rs10063294	chr5:35877505	0.9057		ENSG00000250155	785	7.38526e-05	0.845027	7.15802e-06	0.0818295	0.0730624	1	0.435669	CD8naive	eQTL	pvalue	NA	NA
chr4:106008586_106479425	PPA2	chr4	106008586	106479425	rs2726479	chr4:106255589	0.9238	TBCK	ENSG00000145348	612	0.0699069	0.803213	0.00431489	0.0495039	0.0730615	-1	0.509804	Bnaive	eQTL	pvalue	3.21548e-06	5
chr6:127955546_128297436	PTPRK	chr6	127955546	128297436	rs802730	chr6:128280104	1.1211		ENSG00000218187	477	0.000109681	0.882417	5.52856e-06	0.0444061	0.0730613	-1	0.343816	TREG_MEM	eQTL	pvalue	NA	NA
chr11:118000454_118904452	PHLDB1	chr11	118000454	118904452	rs34026809	chr11:118480695	0.8643	PHLDB1	ENSG00000019144	1373	0.000116532	0.827534	1.399e-05	0.0992748	0.0730611	1	0.383831	NK	eQTL	pvalue	0.81858	2
chr11:118000454_118904452	PHLDB1	chr11	118000454	118904452	rs34026809	chr11:118480695	0.8643	NECTIN1-AS1	ENSG00000255247	480	0.000124224	0.88421	5.99505e-06	0.0425989	0.0730609	-1	0.4	CD8stim	eQTL	pvalue	NA	NA
chr1:157481253_157815203	FCRL3	chr1	157481253	157815203	rs2317231	chr1:157686337	1.1058	RRNAD1	ENSG00000143303	519	0.000208682	0.887	9.36212e-06	0.0397206	0.0730609	1	0.674374	NK	eQTL	pvalue	2.11535e-08	7
chr15:79125587_79260741	RASGRF1	chr15	79125587	79260741	rs62013236	chr15:79247482	1.1334		ENSG00000259413	327	0.0535842	0.847865	0.00151953	0.0239704	0.0730608	1	0.626911	CD8naive	eQTL	pvalue	NA	NA
chr15:90831146_91201561	ZNF774	chr15	90831146	91201561	rs6496663	chr15:90887584	0.9043	RN7SL363P	ENSG00000241869	929	0.0064414	0.846155	0.000562216	0.0737807	0.0730608	1	0.74704	TREG_MEM	eQTL	pvalue	NA	NA
chr7:50247159_50346134	IKZF1	chr7	50247159	50346134	rs116877451	chr7:50328339	1.5893		ENSG00000235620	101	0.101277	0.817302	0.000929836	0.00743066	0.0730606	-1	0.544554	TFH	eQTL	pvalue	NA	NA
chr11:46876450_47860184	MYBPC3	chr11	46876450	47860184	rs2269434	chr11:47360412	0.9175	CREB3L1	ENSG00000157613	453	0.0539801	0.830521	0.00259444	0.0398442	0.0730606	1	0.677704	CD8naive	eQTL	pvalue	0.399379	2
chr17:40264534_40782389	STAT3	chr17	40264534	40782389	rs1026916	chr17:40529835	0.8784		ENSG00000259623	494	7.77806e-09	0.887529	3.46027e-10	0.0394109	0.0730601	-1	0.502024	TH17	eQTL	pvalue	NA	NA
chr15:90831146_91201561	ZNF774	chr15	90831146	91201561	rs6496663	chr15:90887584	0.9043	RNU7-111P	ENSG00000252645	924	0.00645088	0.847399	0.000552753	0.0725375	0.07306	-1	0.341991	M2	eQTL	pvalue	NA	NA
chr1:65155172_65679037	JAK1	chr1	65155172	65679037	rs72922276	chr1:65429319	1.1413	MIR3671	ENSG00000265996	817	0.204074	0.645181	0.0186851	0.059	0.0730597	-1	0.473684	NK	eQTL	pvalue	NA	NA
chr17:43279320_43781083	MAP3K14	chr17	43279320	43781083	rs7222450	chr17:43407670	1.1034	HEXIM1	ENSG00000186834	770	0.00763075	0.85245	0.000593841	0.0662664	0.0730594	-1	0.174026	CD8naive	eQTL	pvalue	0.9444	1
chr17:40264534_40782389	STAT3	chr17	40264534	40782389	rs1026916	chr17:40529835	0.8784	ARL4D	ENSG00000175906	368	7.84493e-09	0.89461	2.84162e-10	0.0323319	0.0730584	1	0.861413	M2	eQTL	pvalue	0.13243	7
chr16:29841225_30438138	TBX6	chr16	29841225	30438138	rs3809627	chr16:30103160	0.9076	CORO1A	ENSG00000102879	311	0.0089329	0.881526	0.000366722	0.0361161	0.0730581	-1	0.263666	CD4naive	eQTL	pvalue	0.954491	2
chr20:62214158_62483911	SLC2A4RG	chr20	62214158	62483911	rs6742	chr20:62374441	1.1727	MYT1	ENSG00000196132	633	0.0395854	0.831879	0.00252336	0.0529548	0.0730578	1	0.43128	monocytes	eQTL	pvalue	0.999872	2
chr19:49738081_49925208	CD37	chr19	49738081	49925208	rs1465697	chr19:49837246	0.8831	SCAF1	ENSG00000126461	349	7.51919e-06	0.897586	2.46472e-07	0.0293489	0.0730578	-1	0.289398	TH17	eQTL	pvalue	0.998788	1
chr17:43279320_43781083	MAP3K14	chr17	43279320	43781083	rs7222450	chr17:43407670	1.1034	DCAKD	ENSG00000172992	763	0.00765956	0.855665	0.000565079	0.063053	0.0730578	1	0.882045	CD8stim	eQTL	pvalue	0.0293861	6
chr6:127955546_128297436	PTPRK	chr6	127955546	128297436	rs802730	chr6:128280104	1.1211		ENSG00000219699	443	0.000110461	0.888698	4.74832e-06	0.0381288	0.0730576	-1	0.261851	monocytes	eQTL	pvalue	NA	NA
chr19:10423338_10625953	KEAP1	chr19	10423338	10625953	rs28834106	chr19:10592144	1.1381	ZNF653	ENSG00000161914	14	0.0815852	0.844057	0.000121071	0.00117951	0.0730573	1	1	THSTAR	eQTL	pvalue	0.142112	4
chr1:160162872_160430469	VANGL2	chr1	160162872	160430469	rs3737798	chr1:160389984	1.0911	PFDN2	ENSG00000143256	278	0.0421025	0.863603	0.000990653	0.0202471	0.073057	-1	0.715827	TFH	eQTL	pvalue	0.219933	4
chr19:10744807_11274530	SMARCA4	chr19	10744807	11274530	rs12609500	chr19:11173928	1.0997	ELOF1	ENSG00000130165	782	0.0236065	0.842552	0.00165865	0.0591267	0.0730564	1	0.630435	CD8stim	eQTL	pvalue	0.403136	8
chr6:127955546_128297436	PTPRK	chr6	127955546	128297436	rs802730	chr6:128280104	1.1211	RNA5SP217	ENSG00000251768	483	0.000110493	0.888988	4.71226e-06	0.0378402	0.0730564	-1	0.36853	TH1	eQTL	pvalue	NA	NA
chr19:10423338_10625953	KEAP1	chr19	10423338	10625953	rs28834106	chr19:10592144	1.1381	DOCK6	ENSG00000130158	268	0.000106147	0.902461	2.87543e-06	0.0243738	0.073056	-1	0.44403	TH2	eQTL	pvalue	2.8309e-19	4
chr14:52228101_52368559	GNG2	chr14	52228101	52368559	rs11852059	chr14:52306091	0.908		ENSG00000259007	370	0.0694955	0.824863	0.00253775	0.0300482	0.073055	1	0.516216	TREGnaive	eQTL	pvalue	NA	NA
chr7:3099256_3199823	CARD11	chr7	3099256	3199823	rs10951042	chr7:3139417	1.0817	TTYH3	ENSG00000136295	238	0.181158	0.725435	0.00408164	0.0162716	0.0730543	1	0.634454	THSTAR	eQTL	pvalue	0.979599	1
chr13:99570862_100512004	UBAC2	chr13	99570862	100512004	rs77654077	chr13:100026952	1.7768	DOCK9-AS1	ENSG00000229918	1773	0.0119207	0.788991	0.00187697	0.124157	0.0730538	1	0.545403	TREGnaive	eQTL	pvalue	NA	NA
chr19:10744807_11274530	SMARCA4	chr19	10744807	11274530	rs12609500	chr19:11173928	1.0997	RNA5SP466	ENSG00000252546	249	0.0591982	0.843438	0.00159917	0.0227114	0.0730536	-1	0.485944	TREG_MEM	eQTL	pvalue	NA	NA
chr3:119102250_119275236	TIMMDC1	chr3	119102250	119275236	rs9843355	chr3:119228508	1.1432	CD80	ENSG00000121594	361	3.76106e-05	0.893672	1.4018e-06	0.0332354	0.0730535	1	0.65928	TREG_MEM	eQTL	pvalue	0.255225	5
chr11:118462188_118773904	CXCR5	chr11	118462188	118773904	rs12365699	chr11:118743286	1.1546		ENSG00000245869	507	0.000124724	0.885611	5.81334e-06	0.0412048	0.0730534	1	0.783037	TREG_MEM	eQTL	pvalue	NA	NA
chr11:118617158_118947933	BCL9L	chr11	118617158	118947933	rs149114341	chr11:118783424	1.3559	THY1	ENSG00000154096	469	0.000146338	0.891981	5.72355e-06	0.034814	0.0730533	1	0.441365	TH2	eQTL	pvalue	0.164135	7
chr2:112423188_113109590	MERTK	chr2	112423188	113109590	rs57116599	chr2:112770799	0.8869	BCL2L11	ENSG00000153094	740	0.000227507	0.871506	1.44288e-05	0.0551991	0.0730528	-1	0.325676	TH1	eQTL	pvalue	0.950823	2
chr19:10258259_10897760	TYK2	chr19	10258259	10897760	rs34536443	chr19:10463118	1.3037	ZNF561	ENSG00000171469	674	0.000102796	0.873972	6.22669e-06	0.0528665	0.0730528	-1	0.284866	TH2	eQTL	pvalue	0.00976255	9
chr5:35728440_36153781	IL7R	chr5	35728440	36153781	rs10063294	chr5:35877505	0.9057	NADK2	ENSG00000152620	787	7.39702e-05	0.846373	7.04124e-06	0.0804934	0.0730527	1	0.584498	M2	eQTL	pvalue	0.907648	3
chr12:57855180_58473351	OS9	chr12	57855180	58473351	rs701006	chr12:58106836	1.1206	STAT6	ENSG00000166888	762	1.80262e-06	0.867194	1.24357e-07	0.0597519	0.0730526	-1	0.53937	TREG_MEM	eQTL	pvalue	0.100775	2
chr1:85416840_86010196	BCL10	chr1	85416840	86010196	rs35486093	chr1:85729820	0.8357		ENSG00000223653	1230	1.14698e-05	0.820689	1.48589e-06	0.106246	0.0730526	-1	0.534146	TH2	eQTL	pvalue	NA	NA
chr17:43279320_43781083	MAP3K14	chr17	43279320	43781083	rs7222450	chr17:43407670	1.1034	FMNL1	ENSG00000184922	764	0.00772324	0.862786	0.000501379	0.0559374	0.0730525	-1	0.768325	monocytes	eQTL	pvalue	0.999687	1
chr16:11031156_11498745	RMI2	chr16	11031156	11498745	rs34947566	chr16:11412926	1.1412	NPIPB2	ENSG00000234719	1210	1.10401e-18	0.822202	1.40746e-19	0.104746	0.0730518	-1	0.45124	CD4stim	eQTL	pvalue	NA	9
chr19:49738081_49925208	CD37	chr19	49738081	49925208	rs1465697	chr19:49837246	0.8831	GFY	ENSG00000261949	349	7.50177e-06	0.895506	2.6394e-07	0.0314341	0.0730517	1	0.793696	TREG_MEM	eQTL	pvalue	NA	3
chr19:6615889_6693163	TNFSF14	chr19	6615889	6693163	rs1077667	chr19:6668972	1.164	DUS3L	ENSG00000141994	261	9.65171e-07	0.896232	3.31568e-08	0.0307155	0.0730515	1	0.505747	CD4stim	eQTL	pvalue	2.4468e-09	6
chr11:118617158_118947933	BCL9L	chr11	118617158	118947933	rs149114341	chr11:118783424	1.3559	VPS11-DT	ENSG00000272186	464	0.00014549	0.886816	6.57115e-06	0.0399805	0.0730514	1	0.536638	Bnaive	eQTL	pvalue	NA	NA
chr1:101212872_101621089	EXTL2	chr1	101212872	101621089	rs74449127	chr1:101290432	1.2177	SLC30A7	ENSG00000162695	585	6.28226e-10	0.848943	5.77791e-11	0.0780057	0.0730513	1	0.644444	monocytes	eQTL	pvalue	0.028992	6
chr17:73033162_73583027	GRB2	chr17	73033162	73583027	rs9900529	chr17:73335776	1.0994	SRP68	ENSG00000167881	920	0.0252433	0.824303	0.00230209	0.0751002	0.0730512	-1	0.605435	TH17	eQTL	pvalue	0.365045	3
chr19:10423338_10625953	KEAP1	chr19	10423338	10625953	rs28834106	chr19:10592144	1.1381		ENSG00000266936	268	0.00010629	0.903681	2.73268e-06	0.0231602	0.0730503	1	0.850746	TFH	eQTL	pvalue	NA	NA
chr11:118462188_118773904	CXCR5	chr11	118462188	118773904	rs12365699	chr11:118743286	1.1546		ENSG00000245869	506	0.000124376	0.883135	6.16247e-06	0.0436839	0.0730502	-1	0.519763	monocytes	eQTL	pvalue	NA	NA
chr3:121334409_121729409	IQCB1	chr3	121334409	121729409	rs2331964	chr3:121542898	1.1042	HCLS1	ENSG00000180353	875	2.94417e-05	0.320704	5.56542e-05	0.606161	0.0730499	-1	0.389714	CD4naive	eQTL	pvalue	5.08799e-05	4
chr17:57475896_58223430	VMP1	chr17	57475896	58223430	rs2150879	chr17:57859210	1.1091	TBC1D3P1-DHX40P1	ENSG00000267104	738	1.97659e-05	0.868796	1.32426e-06	0.0581336	0.0730493	-1	0.205962	Bnaive	eQTL	pvalue	NA	NA
chr1:101213532_101663312	SLC30A7	chr1	101213532	101663312	rs11578655	chr1:101412902	0.8673		ENSG00000223906	652	6.49169e-10	0.877244	3.68389e-11	0.0497085	0.0730479	-1	0.345092	M2	eQTL	pvalue	NA	NA
chr20:62214158_62483911	SLC2A4RG	chr20	62214158	62483911	rs6742	chr20:62374441	1.1727		ENSG00000273154	655	0.0226506	0.766941	0.00394252	0.133419	0.0730472	-1	0.633588	CD4stim	eQTL	pvalue	NA	NA
chr2:231046312_231217225	SP140	chr2	231046312	231217225	rs35540610	chr2:231121829	1.1447		ENSG00000225963	436	6.5524e-07	0.893077	2.49077e-08	0.0338756	0.0730467	-1	0.451835	THSTAR	eQTL	pvalue	NA	NA
chr5:40288878_40610506	TTC33	chr5	40288878	40610506	rs6880809	chr5:40429250	0.973	C7	ENSG00000112936	735	1.7504e-12	0.867423	1.20275e-13	0.0595305	0.0730465	-1	0.480272	TH2	eQTL	pvalue	1.26146e-11	5
chr15:79125587_79260741	RASGRF1	chr15	79125587	79260741	rs62013236	chr15:79247482	1.1334		ENSG00000260988	327	0.0535182	0.84682	0.00158642	0.025029	0.0730464	-1	0.186544	CD4naive	eQTL	pvalue	NA	NA
chr1:92929865_93512762	DIPK1A	chr1	92929865	93512762	rs1415069	chr1:93426869	0.9313	RN7SL653P	ENSG00000239794	608	3.22883e-10	0.868569	2.17311e-11	0.0583844	0.0730461	1	0.53125	NK	eQTL	pvalue	NA	NA
chr1:157481253_157815203	FCRL3	chr1	157481253	157815203	rs2317231	chr1:157686337	1.1058	SPTA1	ENSG00000163554	196	0.000201669	0.909759	3.78254e-06	0.0169905	0.0730455	-1	0.403061	monocytes	eQTL	pvalue	5.85299e-05	3
chr1:160698276_160925186	SLAMF7	chr1	160698276	160925186	rs983494	chr1:160703965	1.1061	PEA15	ENSG00000162734	391	0.0738918	0.816744	0.00301926	0.0332996	0.0730452	-1	0.391304	CD4stim	eQTL	pvalue	0.698679	3
chr4:103418185_104378012	SLC9B1	chr4	103418185	104378012	rs6533052	chr4:103911781	1.0668		ENSG00000251309	661	0.154245	0.719905	0.00933041	0.0434747	0.0730448	-1	0.240545	CD4stim	eQTL	pvalue	NA	NA
chr7:149128286_149433143	ZNF746	chr7	149128286	149433143	rs354033	chr7:149289464	1.114	GIMAP4	ENSG00000133574	339	0.00098647	0.890606	3.92064e-05	0.0353233	0.0730447	-1	0.289086	M2	eQTL	pvalue	7.68888e-05	10
chr14:69165341_69314956	ZFP36L1	chr14	69165341	69314956	rs12434551	chr14:69253364	1.1095		ENSG00000258837	355	8.22846e-05	0.895076	2.92967e-06	0.0317953	0.0730439	-1	0.425352	TH17	eQTL	pvalue	NA	NA
chr14:103015542_103459588	TRAF3	chr14	103015542	103459588	rs12588969	chr14:103230758	0.9148		ENSG00000259088	292	0.000268579	0.897653	8.70652e-06	0.0290262	0.0730433	1	0.65411	TH17	eQTL	pvalue	NA	NA
chr5:118401568_118973394	TNFAIP8	chr5	118401568	118973394	rs32658	chr5:118703662	0.9376	HSD17B4	ENSG00000133835	892	0.139563	0.641627	0.0260551	0.119712	0.0730424	1	0.877803	TH1	eQTL	pvalue	1.82463e-05	4
chr1:120135045_120341256	PHGDH	chr1	120135045	120341256	rs483180	chr1:120267505	0.8974	SRGAP2C	ENSG00000171943	307	0.000448843	0.899803	1.33511e-05	0.0266921	0.0730423	-1	0.592834	Bnaive	eQTL	pvalue	NA	NA
chr19:10258259_10897760	TYK2	chr19	10258259	10897760	rs34536443	chr19:10463118	1.3037	EPOR	ENSG00000187266	592	0.00010279	0.873434	6.2947e-06	0.0534148	0.0730423	-1	0.282095	CD8naive	eQTL	pvalue	0.0584507	4
chr14:52228101_52368559	GNG2	chr14	52228101	52368559	rs11852059	chr14:52306091	0.908	ERO1A	ENSG00000197930	370	0.0696571	0.826781	0.00237716	0.0281422	0.0730423	-1	0.572973	CD8naive	eQTL	pvalue	NA	2
chr1:160162872_160430469	VANGL2	chr1	160162872	160430469	rs3737798	chr1:160389984	1.0911	UFC1	ENSG00000143222	272	0.0421361	0.864286	0.000958038	0.019578	0.073042	1	0.544118	NK	eQTL	pvalue	0.0899542	5
chr7:37359204_37459644	ELMO1	chr7	37359204	37459644	rs60600003	chr7:37382465	0.8747	MIR1200	ENSG00000221325	268	0.126349	0.778702	0.00306848	0.0188383	0.0730418	1	0.727612	TFH	eQTL	pvalue	NA	NA
chr2:231046312_231217225	SP140	chr2	231046312	231217225	rs35540610	chr2:231121829	1.1447	RNU6-613P	ENSG00000222344	435	6.54565e-07	0.892157	2.55863e-08	0.0348005	0.0730413	1	0.305747	CD4naive	eQTL	pvalue	NA	NA
chr19:10423338_10625953	KEAP1	chr19	10423338	10625953	rs28834106	chr19:10592144	1.1381	DNMT1	ENSG00000130816	268	0.000106522	0.905646	2.50258e-06	0.0212039	0.0730413	-1	0.399254	TH17	eQTL	pvalue	1	1
chr2:112425029_112642886	ANAPC1	chr2	112425029	112642886	rs71252597	chr2:112492986	0.8024	DBF4P2	ENSG00000271635	307	0.000966487	0.902089	2.56606e-05	0.0238778	0.0730408	-1	0.423453	CD8naive	eQTL	pvalue	NA	NA
chr5:176525029_176837504	RGS14	chr5	176525029	176837504	rs67111717	chr5:176790162	1.1003	NA	ENSG00000266089	264	0.0391351	0.866781	0.000912235	0.0201316	0.0730403	-1	0.833333	THSTAR	eQTL	pvalue	NA	NA
chr1:92450091_93431324	GFI1	chr1	92450091	93431324	rs58394161	chr1:92939959	0.8425	TGFBR3	ENSG00000069702	1083	3.07429e-10	0.827988	3.67749e-11	0.0989715	0.0730402	-1	0.242844	TH2	eQTL	pvalue	0.0110548	3
chr15:90831146_91201561	ZNF774	chr15	90831146	91201561	rs6496663	chr15:90887584	0.9043	MAN2A2	ENSG00000196547	929	0.00641224	0.842324	0.000591532	0.0776318	0.07304	1	0.598493	CD8naive	eQTL	pvalue	3.60788e-09	4
chr10:80999869_81071087	ZMIZ1	chr10	80999869	81071087	rs1250551	chr10:81059335	0.8907	SFTPD-AS1	ENSG00000273372	104	6.52445e-06	0.918266	6.22503e-08	0.0086882	0.0730396	1	0.480769	TREGnaive	eQTL	pvalue	NA	NA
chr11:118617158_118947933	BCL9L	chr11	118617158	118947933	rs149114341	chr11:118783424	1.3559	ATP5MG	ENSG00000167283	469	0.00014536	0.886024	6.70298e-06	0.0407841	0.0730394	-1	0.428571	CD8naive	eQTL	pvalue	NA	9
chr11:118617158_118947933	BCL9L	chr11	118617158	118947933	rs149114341	chr11:118783424	1.3559	RNU6-1157P	ENSG00000207185	464	0.00014624	0.891384	5.82374e-06	0.0354248	0.0730394	-1	0.353448	NK	eQTL	pvalue	NA	NA
chr19:10744807_11274530	SMARCA4	chr19	10744807	11274530	rs12609500	chr19:11173928	1.0997	RNA5SP464	ENSG00000252060	384	0.0248557	0.868861	0.000926589	0.032317	0.0730394	-1	0.5	CD8stim	eQTL	pvalue	NA	NA
chr11:118462188_118773904	CXCR5	chr11	118462188	118773904	rs12365699	chr11:118743286	1.1546	RPL5P30	ENSG00000243431	507	0.00012529	0.889629	5.24955e-06	0.0372016	0.0730391	1	0.485207	TREGnaive	eQTL	pvalue	NA	NA
chr19:10423338_10625953	KEAP1	chr19	10423338	10625953	rs28834106	chr19:10592144	1.1381	PIN1-DT	ENSG00000267289	270	0.00010636	0.90427	2.66469e-06	0.0225822	0.0730384	-1	0.796296	NK	eQTL	pvalue	NA	NA
chr6:6992891_7245458	RREB1	chr6	6992891	7245458	rs12211604	chr6:7100029	0.9111	SSR1	ENSG00000124783	401	0.052101	0.841765	0.00193329	0.0311621	0.0730382	-1	0.625935	CD8stim	eQTL	pvalue	0.0322896	3
chr19:16444965_16814328	EPS15L1	chr19	16444965	16814328	rs58166386	chr19:16559421	1.095		ENSG00000267703	401	0.0155896	0.87462	0.000644911	0.0361083	0.0730376	-1	0.374065	CD4naive	eQTL	pvalue	NA	NA
chr1:160162872_160430469	VANGL2	chr1	160162872	160430469	rs3737798	chr1:160389984	1.0911	SLAMF8	ENSG00000158714	272	0.0416881	0.855097	0.00140625	0.0287717	0.0730371	1	0.522059	NK	eQTL	pvalue	1.70506e-06	7
chr1:157481253_157815203	FCRL3	chr1	157481253	157815203	rs2317231	chr1:157686337	1.1058	NTRK1	ENSG00000198400	621	0.000178714	0.880869	9.32843e-06	0.0459062	0.0730366	1	0.355878	CD8stim	eQTL	pvalue	0.000424899	4
chr1:120135045_120341256	PHGDH	chr1	120135045	120341256	rs483180	chr1:120267505	0.8974	WARS2-AS1	ENSG00000231365	310	0.000439377	0.880825	2.2821e-05	0.0456765	0.073036	-1	0.203226	TH17	eQTL	pvalue	NA	NA
chr1:92652691_93519650	EVI5	chr1	92652691	93519650	rs139504223	chr1:93152635	0.8655	MTND3P21	ENSG00000235794	212	1.36312e-05	0.907073	2.99811e-07	0.0198777	0.0730351	-1	0.349057	TH17	eQTL	pvalue	NA	NA
chr11:118447156_118807735	CXCR5	chr11	118447156	118807735	rs6589706	chr11:118747813	1.088		ENSG00000254740	548	0.000123703	0.878379	6.8343e-06	0.0484553	0.073035	-1	0.622263	TFH	eQTL	pvalue	NA	NA
chr10:6038478_6185310	IL2RA	chr10	6038478	6185310	rs11256593	chr10:6117322	1.2048	NA	ENSG00000196326	393	1.2796e-20	0.894849	4.60298e-22	0.0321166	0.0730348	1	0.422392	M2	eQTL	pvalue	NA	10
chr11:118447156_118807735	CXCR5	chr11	118447156	118807735	rs6589706	chr11:118747813	1.088	MPZL3	ENSG00000160588	547	0.00012476	0.885886	5.77711e-06	0.0409485	0.0730347	1	0.444241	NK	eQTL	pvalue	6.5217e-09	10
chr16:85964563_86021505	IRF8	chr16	85964563	86021505	rs35703946	chr16:86021505	1.1883	FENDRR	ENSG00000268388	209	0.0123567	0.898264	0.00022278	0.0161218	0.0730342	-1	0.578947	TFH	eQTL	pvalue	NA	NA
chr1:120135045_120341256	PHGDH	chr1	120135045	120341256	rs483180	chr1:120267505	0.8974	GAPDHP27	ENSG00000239873	310	0.000445857	0.893817	1.63416e-05	0.0326873	0.0730338	1	0.364516	CD4stim	eQTL	pvalue	NA	NA
chr1:120135045_120341256	PHGDH	chr1	120135045	120341256	rs483180	chr1:120267505	0.8974		ENSG00000227193	310	0.000445857	0.893817	1.63416e-05	0.0326873	0.0730338	1	0.364516	CD4stim	eQTL	pvalue	NA	NA
chr11:46876450_47860184	MYBPC3	chr11	46876450	47860184	rs2269434	chr11:47360412	0.9175	MIR4487	ENSG00000264583	1094	0.0264259	0.810875	0.00283222	0.0868331	0.0730337	1	0.954296	monocytes	eQTL	pvalue	NA	NA
chr17:73033162_73583027	GRB2	chr17	73033162	73583027	rs9900529	chr17:73335776	1.0994	GGA3	ENSG00000125447	970	0.0251232	0.820415	0.00242162	0.0790066	0.0730333	1	0.687629	THSTAR	eQTL	pvalue	0.505244	4
chr16:11193828_11521191	RMI2	chr16	11193828	11521191	rs146566517	chr16:11353879	0.469	BCAR4	ENSG00000262117	1056	2.19938e-18	0.828096	2.6279e-19	0.0988709	0.0730333	1	0.542614	M2	eQTL	pvalue	NA	NA
chr1:160698276_160925186	SLAMF7	chr1	160698276	160925186	rs983494	chr1:160703965	1.1061	RPL31P11	ENSG00000213075	387	0.0743569	0.821724	0.00256901	0.0283173	0.0730332	1	0.379845	THSTAR	eQTL	pvalue	NA	NA
chr14:88217115_88715610	GPR65	chr14	88217115	88715610	rs116899835	chr14:88523488	1.3474	SHLD2P2	ENSG00000259096	1281	2.81841e-07	0.813867	3.91917e-08	0.1131	0.073033	-1	0.246682	TREGnaive	eQTL	pvalue	NA	NA
chr1:160698276_160925186	SLAMF7	chr1	160698276	160925186	rs983494	chr1:160703965	1.1061	SLAMF6	ENSG00000162739	387	0.0743925	0.822117	0.00253346	0.0279244	0.0730328	1	0.78553	THSTAR	eQTL	pvalue	0.35688	4
chr2:231046312_231217225	SP140	chr2	231046312	231217225	rs35540610	chr2:231121829	1.1447	RNU1-93P	ENSG00000201574	436	6.52951e-07	0.889958	2.72071e-08	0.0370096	0.073032	-1	0.41055	TH17	eQTL	pvalue	NA	NA
chr14:103015542_103459588	TRAF3	chr14	103015542	103459588	rs12588969	chr14:103230758	0.9148	HMGB3P26	ENSG00000259428	441	0.000241808	0.888487	1.04241e-05	0.0382289	0.0730317	-1	0.38322	THSTAR	eQTL	pvalue	NA	NA
chr7:37359204_37459644	ELMO1	chr7	37359204	37459644	rs60600003	chr7:37382465	0.8747	NA	ENSG00000221157	272	0.127236	0.777233	0.00317539	0.0193241	0.0730312	-1	0.470588	TH1	eQTL	pvalue	NA	NA
chr11:118447156_118807735	CXCR5	chr11	118447156	118807735	rs6589706	chr11:118747813	1.088	PDZD3	ENSG00000172367	548	0.000124665	0.885209	5.87297e-06	0.0416292	0.0730309	-1	0.507299	CD4stim	eQTL	pvalue	3.35726e-07	8
chr16:85964563_86021505	IRF8	chr16	85964563	86021505	rs35703946	chr16:86021505	1.1883		ENSG00000269898	209	0.0123347	0.896661	0.000244889	0.017729	0.0730308	1	0.444976	CD4stim	eQTL	pvalue	NA	NA
chr5:141414305_141597351	NDFIP1	chr5	141414305	141597351	rs249677	chr5:141539339	0.9256	PCDH12	ENSG00000113555	379	0.138279	0.756563	0.0049759	0.0271514	0.0730305	-1	0.775726	TH17	eQTL	pvalue	1.29394e-10	6
chr1:92450091_93431324	GFI1	chr1	92450091	93431324	rs58394161	chr1:92939959	0.8425	CHCHD2P5	ENSG00000223490	54	1.68814e-05	0.92101	1.10257e-07	0.00594235	0.0730305	-1	0.814815	CD4naive	eQTL	pvalue	NA	NA
chr2:231046312_231217225	SP140	chr2	231046312	231217225	rs35540610	chr2:231121829	1.1447	RNU6-268P	ENSG00000201044	435	6.55013e-07	0.892768	2.51468e-08	0.0342015	0.07303	1	0.604598	CD4naive	eQTL	pvalue	NA	NA
chr6:137876882_138124804	OLIG3	chr6	137876882	138124804	rs631204	chr6:137959455	1.1194	MARCKSL1P2	ENSG00000215878	489	5.58751e-07	0.889839	2.33611e-08	0.0371307	0.0730294	-1	0.564417	TFH	eQTL	pvalue	NA	NA
chr19:16444965_16814328	EPS15L1	chr19	16444965	16814328	rs58166386	chr19:16559421	1.095	USHBP1	ENSG00000130307	373	0.0157004	0.880788	0.000535122	0.0299472	0.0730294	1	0.41555	monocytes	eQTL	pvalue	3.27844e-13	7
chr19:18164862_18409068	MPV17L2	chr19	18164862	18409068	rs4808760	chr19:18301979	0.8741	IFI30	ENSG00000216490	480	7.04113e-08	0.883373	3.48087e-09	0.0435977	0.0730293	1	0.375	CD4stim	eQTL	pvalue	2.6017e-05	9
chr4:87502391_88275366	AFF1	chr4	87502391	88275366	rs2705616	chr4:87862396	0.9207	PKD2	ENSG00000118762	610	0.272458	0.575809	0.0253026	0.0534012	0.0730293	1	0.419672	TREGnaive	eQTL	pvalue	0.995278	3
chr10:5989954_6190329	IL2RA	chr10	5989954	6190329	rs12722559	chr10:6070273	1.2494	FBH1	ENSG00000134452	502	1.26179e-20	0.882396	6.38447e-22	0.0445749	0.0730289	1	0.587649	TREG_MEM	eQTL	pvalue	NA	3
chr2:112425029_112642886	ANAPC1	chr2	112425029	112642886	rs71252597	chr2:112492986	0.8024		ENSG00000271590	307	0.000958749	0.894867	3.34111e-05	0.0311119	0.0730287	-1	0.270358	TH2	eQTL	pvalue	NA	NA
chr16:11193828_11521191	RMI2	chr16	11193828	11521191	rs146566517	chr16:11353879	0.469	TNP2	ENSG00000178279	1055	2.244e-18	0.844897	2.18179e-19	0.0820743	0.0730283	1	0.51564	TREGnaive	eQTL	pvalue	0.0439713	10
chr11:118617158_118947933	BCL9L	chr11	118617158	118947933	rs149114341	chr11:118783424	1.3559	JAML	ENSG00000160593	469	0.000145905	0.889343	6.16037e-06	0.0374767	0.073028	-1	0.473348	CD8naive	eQTL	pvalue	NA	5
chr4:106008586_106479425	PPA2	chr4	106008586	106479425	rs2726479	chr4:106255589	0.9238		ENSG00000251259	990	0.0409047	0.811161	0.0035995	0.0713069	0.0730278	-1	0.557576	TH1	eQTL	pvalue	NA	NA
chr6:137407099_137466087	IL22RA2	chr6	137407099	137466087	rs62420820	chr6:137438057	1.1471		ENSG00000207300	103	7.15142e-08	0.919324	6.00667e-10	0.00764862	0.0730277	1	0.84466	TREGnaive	eQTL	pvalue	NA	NA
chr8:129120060_129270866	MYC	chr8	129120060	129270866	rs7819665	chr8:129177769	0.893	PVT1	ENSG00000249859	374	0.00289671	0.891258	0.000106555	0.0327118	0.0730274	1	0.628342	CD4stim	eQTL	pvalue	NA	NA
chr12:57855180_58473351	OS9	chr12	57855180	58473351	rs701006	chr12:58106836	1.1206	SLC26A10	ENSG00000135502	762	1.80789e-06	0.869728	1.19142e-07	0.0572429	0.0730273	1	0.695538	TREG_MEM	eQTL	pvalue	1.165e-09	8
chr19:49738081_49925208	CD37	chr19	49738081	49925208	rs1465697	chr19:49837246	0.8831	IZUMO1	ENSG00000182264	349	7.48015e-06	0.892926	2.85762e-07	0.0340392	0.0730273	1	0.805158	M2	eQTL	pvalue	0.00241626	7
chr20:62214158_62483911	SLC2A4RG	chr20	62214158	62483911	rs6742	chr20:62374441	1.1727	LINC00659	ENSG00000228705	400	0.0317145	0.864147	0.00110399	0.0300081	0.0730266	1	0.575	CD4naive	eQTL	pvalue	NA	NA
chr16:85964563_86021505	IRF8	chr16	85964563	86021505	rs35703946	chr16:86021505	1.1883		ENSG00000243697	209	0.0123488	0.897684	0.000230873	0.0167101	0.0730263	1	0.473684	TFH	eQTL	pvalue	NA	NA
chr1:85416840_86010196	BCL10	chr1	85416840	86010196	rs35486093	chr1:85729820	0.8357		ENSG00000199459	1217	1.16259e-05	0.831862	1.33011e-06	0.0950991	0.0730262	1	0.586689	Bnaive	eQTL	pvalue	NA	NA
chr6:119066020_119449385	MCM9 - ASF1A	chr6	119066020	119449385	rs11542663	chr6:119215402	1.0833	SSXP10	ENSG00000217330	770	0.259932	0.605798	0.0184102	0.0428339	0.0730262	1	0.711688	THSTAR	eQTL	pvalue	NA	NA
chr9:100551768_100895720	TRIM14	chr9	100551768	100895720	rs7855251	chr9:100868189	1.1164	ANKS6	ENSG00000165138	432	0.0340223	0.858551	0.00131403	0.0330865	0.0730259	1	0.340278	NK	eQTL	pvalue	0.000273308	4
chr3:119102250_119275236	TIMMDC1	chr3	119102250	119275236	rs9843355	chr3:119228508	1.1432		ENSG00000241546	361	3.78394e-05	0.89911	1.17411e-06	0.0278253	0.0730257	1	0.714681	monocytes	eQTL	pvalue	NA	NA
chr1:92652691_93519650	EVI5	chr1	92652691	93519650	rs139504223	chr1:93152635	0.8655	MTATP6P13	ENSG00000229842	205	1.37014e-05	0.911691	2.30575e-07	0.0152695	0.0730255	1	0.356098	CD8naive	eQTL	pvalue	NA	NA
chr11:65354926_66061233	TSGA10IP	chr11	65354926	66061233	rs531612	chr11:65705432	0.9155		ENSG00000250105	949	0.00328488	0.836392	0.000341803	0.0869563	0.0730254	1	0.678609	CD4stim	eQTL	pvalue	NA	NA
chr1:160698276_160925186	SLAMF7	chr1	160698276	160925186	rs983494	chr1:160703965	1.1061	SLAMF6	ENSG00000162739	386	0.074032	0.818127	0.00289507	0.0319204	0.0730252	1	0.779793	Bnaive	eQTL	pvalue	0.35688	4
chr11:65354926_66061233	TSGA10IP	chr11	65354926	66061233	rs531612	chr11:65705432	0.9155	CST6	ENSG00000175315	948	0.00333552	0.849286	0.000291165	0.074063	0.0730246	-1	0.533755	THSTAR	eQTL	pvalue	0.723125	6
chr1:85416840_86010196	BCL10	chr1	85416840	86010196	rs35486093	chr1:85729820	0.8357	LINC01555	ENSG00000180869	1230	1.15415e-05	0.82582	1.41457e-06	0.101142	0.0730241	-1	0.434959	TREG_MEM	eQTL	pvalue	NA	10
chr17:57475896_58223430	VMP1	chr17	57475896	58223430	rs2150879	chr17:57859210	1.1091		ENSG00000224738	718	1.92449e-05	0.860976	1.47642e-06	0.0659791	0.073024	-1	0.498607	M2	eQTL	pvalue	NA	NA
chr7:149128286_149433143	ZNF746	chr7	149128286	149433143	rs354033	chr7:149289464	1.114	ATP6V0E2-AS1	ENSG00000204934	455	0.000710439	0.888252	3.04382e-05	0.0379834	0.073024	-1	0.454945	NK	eQTL	pvalue	NA	NA
chr6:119066020_119449385	MCM9 - ASF1A	chr6	119066020	119449385	rs11542663	chr6:119215402	1.0833		ENSG00000216809	768	0.259184	0.603175	0.0194428	0.0451743	0.073024	1	0.84375	Bnaive	eQTL	pvalue	NA	NA
chr5:35728440_36153781	IL7R	chr5	35728440	36153781	rs10063294	chr5:35877505	0.9057	BRIX1	ENSG00000113460	379	8.73567e-05	0.883991	4.24594e-06	0.0428931	0.0730238	1	0.60686	CD8naive	eQTL	pvalue	0.981127	3
chr19:6615889_6693163	TNFSF14	chr19	6615889	6693163	rs1077667	chr19:6668972	1.164		ENSG00000268742	261	9.7659e-07	0.906836	2.17679e-08	0.02014	0.0730233	1	0.394636	TREGnaive	eQTL	pvalue	NA	NA
chr12:123192738_124002762	PITPNM2	chr12	123192738	124002762	rs7975763	chr12:123604053	0.886	ARL6IP4	ENSG00000182196	1111	0.000323032	0.840053	3.33165e-05	0.0865674	0.0730228	-1	0.50495	M2	eQTL	pvalue	0.0112342	6
chr11:118447156_118807735	CXCR5	chr11	118447156	118807735	rs6589706	chr11:118747813	1.088	RN7SL688P	ENSG00000239726	547	0.000124493	0.88399	6.04582e-06	0.0428565	0.0730227	-1	0.497258	NK	eQTL	pvalue	NA	NA
chr6:90804863_91086379	BACH2	chr6	90804863	91086379	rs72928038	chr6:90976768	0.8517	LYRM2	ENSG00000083099	291	3.37265e-05	0.903391	8.81975e-07	0.0235514	0.0730226	-1	0.618557	THSTAR	eQTL	pvalue	0.0596813	10
chr2:43313584_43361560	ZFP36L2	chr2	43313584	43361560	rs12478539	chr2:43355324	1.1311	RNU6-137P	ENSG00000200550	151	6.72303e-06	0.91469	9.08051e-08	0.0122813	0.0730219	1	0.615894	M2	eQTL	pvalue	NA	NA
chr19:10258259_10897760	TYK2	chr19	10258259	10897760	rs34536443	chr19:10463118	1.3037	ZGLP1	ENSG00000220201	883	0.000100301	0.852776	8.7233e-06	0.0740938	0.0730216	-1	0.507361	CD8stim	eQTL	pvalue	0.437505	4
chr2:112425029_112642886	ANAPC1	chr2	112425029	112642886	rs71252597	chr2:112492986	0.8024		ENSG00000270190	321	0.000963509	0.899313	2.86559e-05	0.0266736	0.0730216	1	0.800623	CD8stim	eQTL	pvalue	NA	NA
chr11:65354926_66061233	TSGA10IP	chr11	65354926	66061233	rs531612	chr11:65705432	0.9155	C11orf80	ENSG00000173715	708	0.00349524	0.868057	0.000222573	0.0552039	0.073021	-1	0.514124	TFH	eQTL	pvalue	0.0084626	6
chr15:79125587_79260741	RASGRF1	chr15	79125587	79260741	rs62013236	chr15:79247482	1.1334	CIB2	ENSG00000136425	326	0.0531264	0.840615	0.00198006	0.0312574	0.0730208	-1	0.460123	Bnaive	eQTL	pvalue	0.000468493	7
chr11:118000454_118904452	PHLDB1	chr11	118000454	118904452	rs34026809	chr11:118480695	0.8643		ENSG00000254992	1377	0.000115286	0.818684	1.52419e-05	0.108165	0.0730205	1	0.378359	TFH	eQTL	pvalue	NA	NA
chr19:45110119_45187302	PVR	chr19	45110119	45187302	rs7260482	chr19:45143942	0.9152	CBLC	ENSG00000142273	115	0.183794	0.732994	0.00205786	0.00813398	0.0730201	1	0.634783	TH1	eQTL	pvalue	0.00018299	7
chr6:135591392_136145479	AHI1	chr6	135591392	136145479	rs4896153	chr6:135833463	0.8708		ENSG00000201012	644	3.42525e-08	0.876978	1.95581e-09	0.0500023	0.0730201	-1	0.402174	CD4stim	eQTL	pvalue	NA	NA
chr7:3099256_3199823	CARD11	chr7	3099256	3199823	rs10951042	chr7:3139417	1.0817		ENSG00000231357	238	0.181022	0.724893	0.00422378	0.0168408	0.0730201	1	0.823529	TREG_MEM	eQTL	pvalue	NA	NA
chr6:135188731_135538639	MYB	chr6	135188731	135538639	rs2327586	chr6:135495226	1.1113	PDE7B	ENSG00000171408	480	0.000655571	0.891044	2.59918e-05	0.0352547	0.0730198	-1	0.408333	NK	eQTL	pvalue	0.946452	2
chr4:87502391_88275366	AFF1	chr4	87502391	88275366	rs2705616	chr4:87862396	0.9207	AFF1	ENSG00000172493	1159	0.0578075	0.720745	0.0110262	0.137402	0.0730189	-1	0.219154	CD8naive	eQTL	pvalue	0.476647	2
chr17:43279320_43781083	MAP3K14	chr17	43279320	43781083	rs7222450	chr17:43407670	1.1034	RPS26P8	ENSG00000204652	757	0.00773502	0.864089	0.000490012	0.0546669	0.0730186	-1	0.340819	M2	eQTL	pvalue	NA	NA
chr16:29841225_30438138	TBX6	chr16	29841225	30438138	rs3809627	chr16:30103160	0.9076	CTF1	ENSG00000150281	280	0.00907687	0.895632	0.000224203	0.0220495	0.0730177	-1	0.710714	Bnaive	eQTL	pvalue	0.138255	9
chr12:57855180_58473351	OS9	chr12	57855180	58473351	rs701006	chr12:58106836	1.1206	NAB2	ENSG00000166886	762	1.78279e-06	0.857651	1.44267e-07	0.06933	0.0730176	1	0.78084	TFH	eQTL	pvalue	0.987535	3
chr5:40288878_40610506	TTC33	chr5	40288878	40610506	rs6880809	chr5:40429250	0.973		ENSG00000199552	735	1.76109e-12	0.872725	1.09636e-13	0.0542579	0.0730175	-1	0.47619	TH17	eQTL	pvalue	NA	NA
chr18:56206955_56320360	ALPK2	chr18	56206955	56320360	rs4940730	chr18:56269737	1.0254		ENSG00000267579	175	0.0122631	0.900503	0.000191978	0.0140243	0.0730173	-1	0.468571	CD8stim	eQTL	pvalue	NA	NA
chr2:112425029_112642886	ANAPC1	chr2	112425029	112642886	rs71252597	chr2:112492986	0.8024		ENSG00000225744	307	0.000961952	0.897857	3.02201e-05	0.0281335	0.0730172	-1	0.214984	TH17	eQTL	pvalue	NA	NA
chr19:10744807_11274530	SMARCA4	chr19	10744807	11274530	rs12609500	chr19:11173928	1.0997	ZNF833P	ENSG00000267343	733	0.023614	0.84212	0.00167265	0.0595767	0.0730168	1	0.663029	CD4naive	eQTL	pvalue	NA	NA
chr1:92652691_93519650	EVI5	chr1	92652691	93519650	rs139504223	chr1:93152635	0.8655	RNA5SP53	ENSG00000212601	897	3.06163e-10	0.824172	3.82196e-11	0.102812	0.073016	1	0.58194	THSTAR	eQTL	pvalue	NA	NA
chr19:10744807_11274530	SMARCA4	chr19	10744807	11274530	rs12609500	chr19:11173928	1.0997	SHFL	ENSG00000130813	577	0.025051	0.849623	0.00150027	0.0508099	0.0730159	-1	0.325823	NK	eQTL	pvalue	NA	4
chr11:118447156_118807735	CXCR5	chr11	118447156	118807735	rs6589706	chr11:118747813	1.088	HSPE1P18	ENSG00000255163	548	0.00012396	0.880202	6.58027e-06	0.0466515	0.0730156	1	0.472628	TH2	eQTL	pvalue	NA	NA
chr20:62214158_62483911	SLC2A4RG	chr20	62214158	62483911	rs6742	chr20:62374441	1.1727	NA	ENSG00000269223	655	0.025115	0.850382	0.00147912	0.0500092	0.0730151	-1	0.247328	CD8naive	eQTL	pvalue	NA	NA
chr4:121992040_122147741	TNIP3	chr4	121992040	122147741	rs17051321	chr4:122119449	0.9097	CCNA2	ENSG00000145386	179	0.0126919	0.899983	0.000200008	0.0141096	0.073015	1	0.27933	CD4naive	eQTL	pvalue	0.994683	1
chr19:10744807_11274530	SMARCA4	chr19	10744807	11274530	rs12609500	chr19:11173928	1.0997	NA	ENSG00000266352	782	0.0235785	0.841555	0.00168772	0.0601642	0.0730145	1	0.531969	TREGnaive	eQTL	pvalue	NA	NA
chr19:49738081_49925208	CD37	chr19	49738081	49925208	rs1465697	chr19:49837246	0.8831	VRK3	ENSG00000105053	349	7.54653e-06	0.900849	2.19496e-07	0.0261288	0.0730142	1	0.825215	CD4naive	eQTL	pvalue	1.57414e-06	7
chr12:9445978_9939813	CLECL1	chr12	9445978	9939813	rs7977720	chr12:9866349	0.903	TMEM52B	ENSG00000165685	818	4.46983e-05	0.86631	3.13203e-06	0.0606296	0.0730129	-1	0.542787	CD8stim	eQTL	pvalue	0.0401805	9
chr14:75945376_76028941	BATF	chr14	75945376	76028941	rs34695601	chr14:76014298	1.1157	ESRRB	ENSG00000119715	130	0.0137878	0.90232	0.000164839	0.0107146	0.0730127	1	0.469231	M2	eQTL	pvalue	0.542081	3
chr1:92450091_93431324	GFI1	chr1	92450091	93431324	rs58394161	chr1:92939959	0.8425	RPAP2	ENSG00000122484	1141	3.12935e-10	0.84251	3.1405e-11	0.0844782	0.0730118	1	0.465381	monocytes	eQTL	pvalue	0.00208553	5
chr6:137407099_137466087	IL22RA2	chr6	137407099	137466087	rs62420820	chr6:137438057	1.1471	MAP3K5	ENSG00000197442	103	7.14116e-08	0.918006	7.04431e-10	0.00898253	0.0730117	-1	0.213592	TH2	eQTL	pvalue	0.995108	2
chr1:120135045_120341256	PHGDH	chr1	120135045	120341256	rs483180	chr1:120267505	0.8974	GAPDHP23	ENSG00000235595	312	0.000449386	0.900892	1.28234e-05	0.0256343	0.0730115	-1	0.461538	M2	eQTL	pvalue	NA	NA
chr19:10258259_10897760	TYK2	chr19	10258259	10897760	rs34536443	chr19:10463118	1.3037	ICAM1	ENSG00000090339	875	0.000100112	0.851171	8.91324e-06	0.0757087	0.0730113	1	0.576	monocytes	eQTL	pvalue	0.117797	4
chr16:11020235_11325215	CLEC16A	chr16	11020235	11325215	rs6498163	chr16:11213951	0.8293		ENSG00000262636	633	1.18012e-18	0.87891	6.46537e-20	0.0480786	0.0730112	1	0.526066	M2	eQTL	pvalue	NA	NA
chr22:22017142_22349088	MAPK1	chr22	22017142	22349088	rs9610458	chr22:22205353	1.121	YPEL1	ENSG00000100027	638	8.86936e-07	0.874247	5.35809e-08	0.0527413	0.0730109	1	0.763323	CD8stim	eQTL	pvalue	0.224431	4
chr6:137679234_138285603	TNFAIP3	chr6	137679234	138285603	rs17780048	chr6:138179146	1.254	BTF3L4P3	ENSG00000213108	1186	5.22728e-07	0.832477	5.93912e-08	0.0945112	0.0730108	1	0.495784	CD8stim	eQTL	pvalue	NA	NA
chr11:46876450_47860184	MYBPC3	chr11	46876450	47860184	rs2269434	chr11:47360412	0.9175		ENSG00000252427	1004	0.0269102	0.825157	0.00236852	0.0725536	0.0730106	1	0.554781	CD8stim	eQTL	pvalue	NA	NA
chr19:10258259_10897760	TYK2	chr19	10258259	10897760	rs34536443	chr19:10463118	1.3037	MRPL4	ENSG00000105364	878	0.000101324	0.86147	7.70203e-06	0.0654108	0.0730105	-1	0.507973	THSTAR	eQTL	pvalue	1.13186e-07	8
chr7:3099256_3199823	CARD11	chr7	3099256	3199823	rs10951042	chr7:3139417	1.0817	TTYH3	ENSG00000136295	238	0.180169	0.721475	0.00507947	0.0202674	0.0730096	-1	0.273109	TFH	eQTL	pvalue	0.979599	1
chr2:43313584_43361560	ZFP36L2	chr2	43313584	43361560	rs12478539	chr2:43355324	1.1311	RNU6-1048P	ENSG00000200924	152	6.72551e-06	0.915028	8.84148e-08	0.0119561	0.0730093	-1	0.25	TH17	eQTL	pvalue	NA	NA
chr19:10744807_11274530	SMARCA4	chr19	10744807	11274530	rs12609500	chr19:11173928	1.0997	ZNF844	ENSG00000223547	261	0.046434	0.858545	0.00113316	0.0208787	0.0730091	1	0.375479	M2	eQTL	pvalue	1.00623e-05	10
chr14:103015542_103459588	TRAF3	chr14	103015542	103459588	rs12588969	chr14:103230758	0.9148	LINC02323	ENSG00000259230	442	0.000241688	0.888046	1.05503e-05	0.0386924	0.0730089	1	0.585973	CD4naive	eQTL	pvalue	NA	NA
chr17:73033162_73583027	GRB2	chr17	73033162	73583027	rs9900529	chr17:73335776	1.0994	SMIM6	ENSG00000259120	953	0.0253896	0.829101	0.00215641	0.0703447	0.0730078	1	0.687303	M2	eQTL	pvalue	NA	NA
chr19:6615889_6693163	TNFSF14	chr19	6615889	6693163	rs1077667	chr19:6668972	1.164		ENSG00000267952	261	9.77498e-07	0.907678	2.08772e-08	0.019313	0.0730076	1	0.398467	monocytes	eQTL	pvalue	NA	9
chr20:62214158_62483911	SLC2A4RG	chr20	62214158	62483911	rs6742	chr20:62374441	1.1727	CICP4	ENSG00000232852	656	0.0249568	0.845029	0.00163744	0.0553701	0.073007	1	0.349085	CD4naive	eQTL	pvalue	NA	NA
chr1:160698276_160925186	SLAMF7	chr1	160698276	160925186	rs983494	chr1:160703965	1.1061	NA	ENSG00000227239	386	0.0738621	0.81625	0.00306642	0.033814	0.073007	-1	0.150259	NK	eQTL	pvalue	NA	NA
chr11:118617158_118947933	BCL9L	chr11	118617158	118947933	rs149114341	chr11:118783424	1.3559	UBE4A	ENSG00000110344	464	0.000146186	0.891058	5.88262e-06	0.0357837	0.0730066	1	0.426724	M2	eQTL	pvalue	0.937619	2
chr11:118447156_118807735	CXCR5	chr11	118447156	118807735	rs6589706	chr11:118747813	1.088	NA	ENSG00000242712	549	0.000120902	0.885977	5.58984e-06	0.0408895	0.0730066	1	0.298725	THSTAR	eQTL	pvalue	NA	NA
chr15:79125587_79260741	RASGRF1	chr15	79125587	79260741	rs62013236	chr15:79247482	1.1334		ENSG00000261762	326	0.0535917	0.847978	0.00151561	0.0239084	0.0730065	-1	0.331288	monocytes	eQTL	pvalue	NA	NA
chr1:157481253_157815203	FCRL3	chr1	157481253	157815203	rs2317231	chr1:157686337	1.1058	PRCC	ENSG00000143294	547	0.000180131	0.872955	1.11263e-05	0.0538477	0.0730065	1	0.285192	TREGnaive	eQTL	pvalue	0.921293	2
chr19:6615889_6693163	TNFSF14	chr19	6615889	6693163	rs1077667	chr19:6668972	1.164	TUBB4A	ENSG00000104833	261	9.73403e-07	0.903876	2.49733e-08	0.0231165	0.0730064	1	0.747126	CD8stim	eQTL	pvalue	0.00305566	4
chr22:50935082_51045816	ODF3B	chr22	50935082	51045816	rs140522	chr22:50971266	0.8953	KLHDC7B	ENSG00000130487	236	0.000154503	0.906977	3.39542e-06	0.0198591	0.0730062	-1	0.555085	CD8naive	eQTL	pvalue	0.000573067	9
chr1:160162872_160430469	VANGL2	chr1	160162872	160430469	rs3737798	chr1:160389984	1.0911	KCNJ9	ENSG00000162728	278	0.041716	0.855676	0.00137947	0.0282226	0.0730061	1	0.679856	TH17	eQTL	pvalue	0.583029	4
chr16:11020235_11325362	CLEC16A	chr16	11020235	11325362	rs2286974	chr16:11114512	0.8477		ENSG00000262636	634	1.18004e-18	0.878848	6.47436e-20	0.0481456	0.0730061	1	0.525237	M2	eQTL	pvalue	NA	NA
chr1:200671993_201056749	INAVA	chr1	200671993	201056749	rs59655222	chr1:200875897	1.1311	TNNI1	ENSG00000159173	764	2.78538e-06	0.855399	2.33359e-07	0.0715924	0.0730054	1	0.54712	Bnaive	eQTL	pvalue	0.120125	7
chr14:103015542_103459588	TRAF3	chr14	103015542	103459588	rs12588969	chr14:103230758	0.9148	AMN	ENSG00000166126	442	0.000241756	0.888295	1.04837e-05	0.0384477	0.0730053	-1	0.400452	CD8naive	eQTL	pvalue	0.0923578	5
chr6:135188731_135538639	MYB	chr6	135188731	135538639	rs2327586	chr6:135495226	1.1113	CT69	ENSG00000231971	480	0.000656107	0.891773	2.54661e-05	0.0345402	0.073005	1	0.295833	TFH	eQTL	pvalue	NA	NA
chr11:118462188_118773904	CXCR5	chr11	118462188	118773904	rs12365699	chr11:118743286	1.1546	HINFP	ENSG00000172273	506	0.000124516	0.88413	6.02872e-06	0.0427342	0.0730048	1	0.444664	Bnaive	eQTL	pvalue	0.979629	3
chr14:52228101_52368559	GNG2	chr14	52228101	52368559	rs11852059	chr14:52306091	0.908		ENSG00000258698	245	0.0708612	0.834896	0.00166725	0.0195708	0.0730046	1	0.742857	TH17	eQTL	pvalue	NA	NA
chr19:18164862_18409068	MPV17L2	chr19	18164862	18409068	rs4808760	chr19:18301979	0.8741		ENSG00000269836	237	8.20988e-07	0.901558	2.32305e-08	0.0254373	0.0730041	1	0.329114	THSTAR	eQTL	pvalue	NA	NA
chr14:103015542_103459588	TRAF3	chr14	103015542	103459588	rs12588969	chr14:103230758	0.9148		ENSG00000240624	442	0.00024149	0.887317	1.07501e-05	0.0394267	0.0730041	1	0.445701	TH17	eQTL	pvalue	NA	NA
chr19:6615889_6693163	TNFSF14	chr19	6615889	6693163	rs1077667	chr19:6668972	1.164	RFX2	ENSG00000087903	261	9.66235e-07	0.89722	3.21439e-08	0.0297749	0.073004	1	0.91954	Bnaive	eQTL	pvalue	0.989509	1
chr19:49738081_49925208	CD37	chr19	49738081	49925208	rs1465697	chr19:49837246	0.8831	MIR4324	ENSG00000265407	348	7.45142e-06	0.889496	3.14698e-07	0.0374933	0.0730029	1	0.439655	monocytes	eQTL	pvalue	NA	NA
chr1:157481253_157815203	FCRL3	chr1	157481253	157815203	rs2317231	chr1:157686337	1.1058	PRCC	ENSG00000143294	547	0.00018051	0.874791	1.07484e-05	0.0520159	0.0730023	1	0.755027	Bnaive	eQTL	pvalue	0.921293	2
chr11:118617158_118947933	BCL9L	chr11	118617158	118947933	rs149114341	chr11:118783424	1.3559	SETP16	ENSG00000254621	469	0.000146436	0.892583	5.63305e-06	0.0342625	0.0730021	-1	0.567164	TH2	eQTL	pvalue	NA	NA
chr12:9445978_9939813	CLECL1	chr12	9445978	9939813	rs7977720	chr12:9866349	0.903		ENSG00000255753	818	4.38425e-05	0.849722	3.98846e-06	0.0772283	0.0730018	-1	0.526895	TH17	eQTL	pvalue	NA	NA
chr11:118000454_118904452	PHLDB1	chr11	118000454	118904452	rs34026809	chr11:118480695	0.8643		ENSG00000254854	446	0.000125845	0.89372	4.67782e-06	0.0331476	0.0730017	-1	0.542601	TH1	eQTL	pvalue	NA	NA
chr14:75945376_76028941	BATF	chr14	75945376	76028941	rs34695601	chr14:76014298	1.1157	RNU4ATAC14P	ENSG00000252013	136	0.013776	0.901552	0.000176753	0.0114943	0.0730011	-1	0.514706	CD8stim	eQTL	pvalue	NA	NA
chr5:118401568_118973394	TNFAIP8	chr5	118401568	118973394	rs32658	chr5:118703662	0.9376	LINC02208	ENSG00000250891	684	0.153999	0.706892	0.0118387	0.0542698	0.0730008	-1	0.407895	monocytes	eQTL	pvalue	NA	NA
chr17:43279320_43781083	MAP3K14	chr17	43279320	43781083	rs7222450	chr17:43407670	1.1034	HEXIM1	ENSG00000186834	770	0.00772683	0.863183	0.00049828	0.0555911	0.0730007	1	0.806494	CD4stim	eQTL	pvalue	0.9444	1
chr1:157481253_157815203	FCRL3	chr1	157481253	157815203	rs2317231	chr1:157686337	1.1058	OR6K2	ENSG00000196171	177	0.000217692	0.911663	3.62665e-06	0.0151149	0.0730005	-1	0.107345	monocytes	eQTL	pvalue	6.62919e-05	10
chr22:22017142_22349088	MAPK1	chr22	22017142	22349088	rs9610458	chr22:22205353	1.121		ENSG00000272779	648	8.90041e-07	0.877307	5.04869e-08	0.0496916	0.0730003	1	0.774691	Bnaive	eQTL	pvalue	NA	NA
chr5:39923355_40842116	TTC33	chr5	39923355	40842116	rs11749040	chr5:40396425	0.8214	INTS6P1	ENSG00000250492	1859	1.59409e-12	0.789964	2.76676e-13	0.137036	0.0729998	-1	0.431953	TREGnaive	eQTL	pvalue	NA	NA
chr15:79125587_79260741	RASGRF1	chr15	79125587	79260741	rs62013236	chr15:79247482	1.1334	NA	ENSG00000266543	325	0.0535466	0.847249	0.00156204	0.0246426	0.0729996	1	0.353846	CD8stim	eQTL	pvalue	NA	NA
chr11:118617158_118947933	BCL9L	chr11	118617158	118947933	rs149114341	chr11:118783424	1.3559	UBE4A	ENSG00000110344	464	0.000146232	0.891338	5.83777e-06	0.0355104	0.0729994	1	0.428879	monocytes	eQTL	pvalue	0.937619	2
chr14:103199716_103463149	TRAF3	chr14	103199716	103463149	rs12147246	chr14:103265844	0.9054		ENSG00000272444	199	0.000247652	0.909958	4.58964e-06	0.0167909	0.0729991	-1	0.256281	NK	eQTL	pvalue	NA	NA
chr1:85416840_86010196	BCL10	chr1	85416840	86010196	rs35486093	chr1:85729820	0.8357	GNG5	ENSG00000174021	1224	1.14994e-05	0.82281	1.45699e-06	0.104178	0.072999	-1	0.355392	CD4stim	eQTL	pvalue	0.524989	9
chr19:10423338_10625953	KEAP1	chr19	10423338	10625953	rs28834106	chr19:10592144	1.1381	NA	ENSG00000265379	268	0.000106068	0.901791	2.96096e-06	0.025101	0.0729985	1	0.507463	CD4naive	eQTL	pvalue	NA	NA
chr14:52228101_52368559	GNG2	chr14	52228101	52368559	rs11852059	chr14:52306091	0.908		ENSG00000259111	370	0.0697897	0.828355	0.002248	0.0266092	0.072998	1	0.451351	TH17	eQTL	pvalue	NA	NA
chr1:160698276_160925186	SLAMF7	chr1	160698276	160925186	rs983494	chr1:160703965	1.1061	COPA	ENSG00000122218	387	0.074582	0.824211	0.00234693	0.0258631	0.0729973	-1	0.385013	TFH	eQTL	pvalue	1	1
chr12:123192738_124002762	PITPNM2	chr12	123192738	124002762	rs7975763	chr12:123604053	0.886	KMT5A	ENSG00000183955	1098	0.000321994	0.837355	3.4364e-05	0.0892915	0.0729971	1	0.249545	CD8naive	eQTL	pvalue	NA	2
chr11:118617158_118947933	BCL9L	chr11	118617158	118947933	rs149114341	chr11:118783424	1.3559	NLRX1	ENSG00000160703	469	0.00014613	0.890716	5.94026e-06	0.0361351	0.0729967	-1	0.396588	TH2	eQTL	pvalue	9.83506e-22	9
chr17:73033162_73583027	GRB2	chr17	73033162	73583027	rs9900529	chr17:73335776	1.0994	NA	ENSG00000231027	913	0.025358	0.827921	0.00219312	0.0715308	0.0729966	1	0.566265	CD8naive	eQTL	pvalue	NA	NA
chr19:10423338_10625953	KEAP1	chr19	10423338	10625953	rs28834106	chr19:10592144	1.1381	RNU7-140P	ENSG00000238364	268	0.000105561	0.897476	3.46885e-06	0.0294191	0.0729962	-1	0.212687	CD8stim	eQTL	pvalue	NA	NA
chr6:137407099_137466087	IL22RA2	chr6	137407099	137466087	rs62420820	chr6:137438057	1.1471		ENSG00000272189	103	7.15135e-08	0.919315	6.03809e-10	0.00768905	0.0729959	-1	0.0776699	TH17	eQTL	pvalue	NA	NA
chr11:118617158_118947933	BCL9L	chr11	118617158	118947933	rs149114341	chr11:118783424	1.3559	KRT8P7	ENSG00000230716	470	0.000146401	0.892369	5.66935e-06	0.0344838	0.072995	-1	0.476596	TH1	eQTL	pvalue	NA	NA
chr19:18164862_18409068	MPV17L2	chr19	18164862	18409068	rs4808760	chr19:18301979	0.8741		ENSG00000268030	481	7.07986e-08	0.888232	3.09634e-09	0.0387734	0.0729941	1	0.550936	CD8naive	eQTL	pvalue	NA	NA
chr4:121992040_122147741	TNIP3	chr4	121992040	122147741	rs17051321	chr4:122119449	0.9097	TRPC3	ENSG00000138741	179	0.012691	0.899918	0.000201221	0.0141955	0.0729939	-1	0.75419	TH2	eQTL	pvalue	0.000446956	4
chr19:45110119_45187302	PVR	chr19	45110119	45187302	rs7260482	chr19:45143942	0.9152	APOC1	ENSG00000130208	115	0.183768	0.73289	0.00208931	0.00825945	0.0729939	1	0.808696	TREG_MEM	eQTL	pvalue	0.0507383	8
chr11:60760530_60835043	CD6	chr11	60760530	60835043	rs4939490	chr11:60793651	1.1464	MS4A4E	ENSG00000214787	174	1.58209e-09	0.913524	2.34756e-11	0.0134822	0.0729936	1	0.385057	TH2	eQTL	pvalue	0.51584	10
chr11:118462188_118773904	CXCR5	chr11	118462188	118773904	rs12365699	chr11:118743286	1.1546	TTC36	ENSG00000172425	507	0.000125059	0.887989	5.4871e-06	0.0388884	0.0729925	-1	0.459566	TFH	eQTL	pvalue	0.507039	9
chr7:149128286_149433143	ZNF746	chr7	149128286	149433143	rs354033	chr7:149289464	1.114	KRBA1	ENSG00000133619	460	0.000705257	0.881773	3.56451e-05	0.0444935	0.0729922	-1	0.534783	TH1	eQTL	pvalue	1.47476e-12	7
chr3:119102250_119275236	TIMMDC1	chr3	119102250	119275236	rs9843355	chr3:119228508	1.1432	RN7SL397P	ENSG00000244139	361	3.77431e-05	0.896822	1.27183e-06	0.0301472	0.072992	1	0.423823	TFH	eQTL	pvalue	NA	NA
chr19:18164862_18409068	MPV17L2	chr19	18164862	18409068	rs4808760	chr19:18301979	0.8741		ENSG00000269736	481	7.08886e-08	0.889361	3.00655e-09	0.0376469	0.0729919	-1	0.573805	TREG_MEM	eQTL	pvalue	NA	NA
chr6:137679234_138285603	TNFAIP3	chr6	137679234	138285603	rs17780048	chr6:138179146	1.254		ENSG00000213109	1120	5.28161e-07	0.841129	5.39707e-08	0.0858788	0.0729915	1	0.383929	CD8naive	eQTL	pvalue	NA	NA
chr1:92929865_93512762	DIPK1A	chr1	92929865	93512762	rs1415069	chr1:93426869	0.9313	GCLM	ENSG00000023909	203	1.21579e-05	0.906951	2.69689e-07	0.0200451	0.0729914	-1	0.660099	CD8naive	eQTL	pvalue	0.414918	1
chr19:16444965_16814328	EPS15L1	chr19	16444965	16814328	rs58166386	chr19:16559421	1.095	MRPL34	ENSG00000130312	373	0.0156706	0.879114	0.000565621	0.0316582	0.0729912	-1	0.230563	monocytes	eQTL	pvalue	0.0401284	10
chr11:46876450_47860184	MYBPC3	chr11	46876450	47860184	rs2269434	chr11:47360412	0.9175	RN7SL652P	ENSG00000265559	1097	0.0261365	0.801999	0.00312282	0.0957507	0.0729909	1	0.694622	NK	eQTL	pvalue	NA	NA
chr2:60958287_61741947	PUS10	chr2	60958287	61741947	rs1177228	chr2:61242410	1.1134	REL	ENSG00000162924	1065	0.00127155	0.833227	0.000141073	0.0923695	0.0729909	1	0.384977	CD8naive	eQTL	pvalue	0.969516	1
chr12:57855180_58473351	OS9	chr12	57855180	58473351	rs701006	chr12:58106836	1.1206	MARCHF9	ENSG00000139266	762	1.80505e-06	0.86836	1.22062e-07	0.0586476	0.0729907	1	0.248031	TREGnaive	eQTL	pvalue	NA	3
chr14:88217115_88715610	GPR65	chr14	88217115	88715610	rs116899835	chr14:88523488	1.3474		ENSG00000258407	1280	2.80961e-07	0.81	4.06116e-08	0.117009	0.0729903	1	0.486719	M2	eQTL	pvalue	NA	NA
chr5:35728440_36153781	IL7R	chr5	35728440	36153781	rs10063294	chr5:35877505	0.9057	NIPBL	ENSG00000164190	512	0.000158244	0.888119	6.91316e-06	0.0387259	0.0729903	1	0.638672	THSTAR	eQTL	pvalue	1	1
chr16:11031156_11498745	RMI2	chr16	11031156	11498745	rs34947566	chr16:11412926	1.1412		ENSG00000263279	1303	1.10272e-18	0.82126	1.4209e-19	0.10575	0.0729896	-1	0.537222	CD8stim	eQTL	pvalue	NA	NA
chr11:118617158_118947933	BCL9L	chr11	118617158	118947933	rs149114341	chr11:118783424	1.3559	FXYD6	ENSG00000137726	210	0.000149807	0.91057	2.69178e-06	0.0162885	0.0729893	-1	0.47619	CD8stim	eQTL	pvalue	0.829814	4
chr11:118462188_118773904	CXCR5	chr11	118462188	118773904	rs12365699	chr11:118743286	1.1546		ENSG00000254873	508	0.000120877	0.88577	5.62065e-06	0.0411145	0.0729888	1	0.224409	THSTAR	eQTL	pvalue	NA	10
chr1:157481253_157815203	FCRL3	chr1	157481253	157815203	rs2317231	chr1:157686337	1.1058	NES	ENSG00000132688	423	0.00213406	0.893438	7.50898e-05	0.0313639	0.0729886	-1	0.241135	Bnaive	eQTL	pvalue	2.06956e-05	3
chr20:52714307_52811728	CYP24A1	chr20	52714307	52811728	rs2585447	chr20:52744437	0.9327		ENSG00000259723	268	6.26879e-05	0.905636	1.48019e-06	0.021311	0.0729885	1	0.481343	TH2	eQTL	pvalue	NA	NA
chr1:85416840_86010196	BCL10	chr1	85416840	86010196	rs35486093	chr1:85729820	0.8357	NEDD8P1	ENSG00000226970	614	0.0618903	0.809202	0.00397824	0.0519416	0.0729876	1	0.628664	CD4stim	eQTL	pvalue	NA	NA
chr19:10744807_11274530	SMARCA4	chr19	10744807	11274530	rs12609500	chr19:11173928	1.0997	CDKN2D	ENSG00000129355	782	0.023548	0.840465	0.001719	0.0612807	0.0729873	-1	0.491049	TH2	eQTL	pvalue	0.147287	8
chr19:16444965_16814328	EPS15L1	chr19	16444965	16814328	rs58166386	chr19:16559421	1.095	CPAMD8	ENSG00000160111	401	0.0156575	0.878429	0.000577907	0.0323493	0.0729867	-1	0.498753	TH17	eQTL	pvalue	2.01802e-14	4
chr20:44594575_44782428	CD40	chr20	44594575	44782428	rs6032662	chr20:44734310	1.1432	SEMG1	ENSG00000124233	319	3.82315e-08	0.901711	1.07588e-09	0.0253022	0.0729864	1	0.507837	TH2	eQTL	pvalue	1.94247e-14	6
chr7:26663520_27203139	HOXA1	chr7	26663520	27203139	rs10951154	chr7:27135314	0.9187	HNRNPA2B1	ENSG00000122566	922	0.566975	0.234017	0.0892551	0.0367668	0.072986	1	0.75705	monocytes	eQTL	pvalue	0.970043	1
chr9:100551768_100895720	TRIM14	chr9	100551768	100895720	rs7855251	chr9:100868189	1.1164	ANKS6	ENSG00000165138	431	0.0338346	0.855516	0.00143567	0.0362282	0.0729855	-1	0.225058	CD4stim	eQTL	pvalue	0.000273308	4
chr16:11020235_11325215	CLEC16A	chr16	11020235	11325215	rs6498163	chr16:11213951	0.8293	MTATP6P24	ENSG00000262381	632	1.17284e-18	0.873486	7.19716e-20	0.0535287	0.0729854	-1	0.496835	Bnaive	eQTL	pvalue	NA	NA
chr17:40264534_40782389	STAT3	chr17	40264534	40782389	rs1026916	chr17:40529835	0.8784	HCRT	ENSG00000161610	494	7.78784e-09	0.888645	3.36907e-10	0.0383703	0.0729851	-1	0.601215	TREGnaive	eQTL	pvalue	0.50244	10
chr2:60958287_61741947	PUS10	chr2	60958287	61741947	rs1177228	chr2:61242410	1.1134	USP34	ENSG00000115464	1065	0.00122981	0.805875	0.000182822	0.119727	0.072985	1	0.246009	TH17	eQTL	pvalue	1	1
chr2:112423188_113109590	MERTK	chr2	112423188	113109590	rs57116599	chr2:112770799	0.8869		ENSG00000227992	823	0.000279444	0.86255	2.0812e-05	0.0641668	0.0729827	-1	0.512758	M2	eQTL	pvalue	NA	NA
chr19:10744807_11274530	SMARCA4	chr19	10744807	11274530	rs12609500	chr19:11173928	1.0997	CDKN2D	ENSG00000129355	782	0.0235855	0.841803	0.00168162	0.0599468	0.0729827	-1	0.491049	TREG_MEM	eQTL	pvalue	0.147287	8
chr17:43279320_43781083	MAP3K14	chr17	43279320	43781083	rs7222450	chr17:43407670	1.1034	GFAP	ENSG00000131095	770	0.00773147	0.863702	0.0004938	0.0550906	0.0729826	-1	0.235065	CD4stim	eQTL	pvalue	2.22937e-05	6
chr1:120135045_120341256	PHGDH	chr1	120135045	120341256	rs483180	chr1:120267505	0.8974	LINC00622	ENSG00000260941	310	0.000446103	0.894309	1.61224e-05	0.0322478	0.0729812	1	0.664516	NK	eQTL	pvalue	NA	NA
chr10:80999869_81071087	ZMIZ1	chr10	80999869	81071087	rs1250551	chr10:81059335	0.8907	C1DP2	ENSG00000236217	100	6.52491e-06	0.91833	6.221e-08	0.00868259	0.0729811	-1	0.56	Bnaive	eQTL	pvalue	NA	NA
chr19:45110119_45187302	PVR	chr19	45110119	45187302	rs7260482	chr19:45143942	0.9152	EML2-AS1	ENSG00000267757	38	0.220122	0.70358	0.000808101	0.00250997	0.0729808	-1	0.342105	TREGnaive	eQTL	pvalue	NA	10
chr16:11020235_11325362	CLEC16A	chr16	11020235	11325362	rs2286974	chr16:11114512	0.8477	MTATP6P24	ENSG00000262381	633	1.17276e-18	0.873426	7.20585e-20	0.0535934	0.0729804	-1	0.496051	Bnaive	eQTL	pvalue	NA	NA
chr17:40264534_40782389	STAT3	chr17	40264534	40782389	rs1026916	chr17:40529835	0.8784	ZNF385C	ENSG00000187595	494	7.78759e-09	0.888697	3.36455e-10	0.0383223	0.0729804	-1	0.220648	TH1	eQTL	pvalue	NA	7
chr1:160162872_160430469	VANGL2	chr1	160162872	160430469	rs3737798	chr1:160389984	1.0911	KCNJ10	ENSG00000177807	278	0.0420945	0.863439	0.0010022	0.0204842	0.0729798	1	0.485612	TH17	eQTL	pvalue	0.598389	5
chr11:118447156_118807735	CXCR5	chr11	118447156	118807735	rs6589706	chr11:118747813	1.088	FOXR1	ENSG00000176302	548	0.0001247	0.88546	5.84493e-06	0.0414301	0.0729798	1	0.375912	TH17	eQTL	pvalue	0.00292658	7
chr5:141414305_141597351	NDFIP1	chr5	141414305	141597351	rs249677	chr5:141539339	0.9256	PCDHB19P	ENSG00000262096	379	0.136931	0.749184	0.00633253	0.0345739	0.0729792	-1	0.335092	CD4naive	eQTL	pvalue	NA	NA
chr1:2407781_2779397	PRXL2B	chr1	2407781	2779397	rs6670198	chr1:2520527	0.865		ENSG00000225931	307	1.1445e-11	0.902993	3.05484e-13	0.0240291	0.0729779	-1	0.13355	Bnaive	eQTL	pvalue	NA	NA
chr11:60760530_60835043	CD6	chr11	60760530	60835043	rs4939490	chr11:60793651	1.1464	MYRF	ENSG00000124920	174	1.57982e-09	0.912213	2.57736e-11	0.0148091	0.0729777	-1	0.586207	CD8stim	eQTL	pvalue	0.999848	1
chr20:52743876_52820330	CYP24A1	chr20	52743876	52820330	rs2248137	chr20:52789743	0.894	PFDN4	ENSG00000101132	278	6.22105e-05	0.898752	1.95749e-06	0.0282067	0.0729772	1	0.215827	TREG_MEM	eQTL	pvalue	0.100179	5
chr11:65354926_66061233	TSGA10IP	chr11	65354926	66061233	rs531612	chr11:65705432	0.9155	MUS81	ENSG00000172732	948	0.00334458	0.851592	0.000282293	0.071804	0.0729772	1	0.650844	THSTAR	eQTL	pvalue	1.57726e-06	6
chr2:231046312_231217225	SP140	chr2	231046312	231217225	rs35540610	chr2:231121829	1.1447	RNU6-268P	ENSG00000201044	435	6.52279e-07	0.889042	2.79194e-08	0.0379805	0.0729771	1	0.487356	CD8stim	eQTL	pvalue	NA	NA
chr6:36345180_36612323	ETV7	chr6	36345180	36612323	rs1076928	chr6:36348689	0.9266	TMEM217	ENSG00000172738	444	0.144167	0.734502	0.00794569	0.0404088	0.0729768	-1	0.191441	CD4stim	eQTL	pvalue	0.00500603	9
chr1:160698276_160925186	SLAMF7	chr1	160698276	160925186	rs983494	chr1:160703965	1.1061		ENSG00000228863	387	0.0745753	0.824137	0.00235537	0.0259564	0.0729759	-1	0.550388	CD8naive	eQTL	pvalue	NA	NA
chr19:10423338_10625953	KEAP1	chr19	10423338	10625953	rs28834106	chr19:10592144	1.1381	P2RY11	ENSG00000244165	268	0.000106083	0.901921	2.94836e-06	0.024994	0.0729758	1	0.503731	TFH	eQTL	pvalue	9.07591e-08	10
chr19:49738081_49925208	CD37	chr19	49738081	49925208	rs1465697	chr19:49837246	0.8831	RNU6-841P	ENSG00000206599	349	7.49844e-06	0.895109	2.67905e-07	0.0319075	0.0729756	-1	0.432665	CD8naive	eQTL	pvalue	NA	NA
chr15:90831146_91201561	ZNF774	chr15	90831146	91201561	rs6496663	chr15:90887584	0.9043		ENSG00000261147	929	0.00628476	0.825578	0.000719504	0.0944425	0.0729755	-1	0.534984	TREG_MEM	eQTL	pvalue	NA	NA
chr19:10258259_10897760	TYK2	chr19	10258259	10897760	rs34536443	chr19:10463118	1.3037	CARM1	ENSG00000142453	872	0.000100559	0.85497	8.47058e-06	0.0719453	0.0729755	-1	0.411697	CD4stim	eQTL	pvalue	0.999358	1
chr19:49738081_49925208	CD37	chr19	49738081	49925208	rs1465697	chr19:49837246	0.8831	SPACA4	ENSG00000177202	351	7.4942e-06	0.894612	2.72064e-07	0.0324044	0.0729755	-1	0.0655271	TH1	eQTL	pvalue	0.577153	10
chr10:5989954_6190329	IL2RA	chr10	5989954	6190329	rs12722559	chr10:6070273	1.2494	NET1	ENSG00000173848	471	1.27309e-20	0.890298	5.26219e-22	0.0367266	0.0729754	1	0.653928	monocytes	eQTL	pvalue	0.0668542	5
chr10:6038478_6185310	IL2RA	chr10	6038478	6185310	rs11256593	chr10:6117322	1.2048	NA	ENSG00000227821	393	1.27441e-20	0.891219	5.13052e-22	0.0358058	0.0729754	-1	0.409669	M2	eQTL	pvalue	NA	NA
chr7:2392233_2478020	CHST12	chr7	2392233	2478020	rs55858457	chr7:2443302	0.8931	CHST12	ENSG00000136213	136	0.00361864	0.913323	4.00844e-05	0.0100441	0.0729747	-1	0.536765	THSTAR	eQTL	pvalue	0.000240663	8
chr11:118617158_118947933	BCL9L	chr11	118617158	118947933	rs149114341	chr11:118783424	1.3559		ENSG00000254528	153	0.000284111	0.915432	3.53157e-06	0.0113061	0.0729742	1	0.588235	M2	eQTL	pvalue	NA	NA
chr1:160162872_160430469	VANGL2	chr1	160162872	160430469	rs3737798	chr1:160389984	1.0911	ITLN1	ENSG00000179914	274	0.0421215	0.863985	0.000975875	0.0199439	0.072974	1	0.434307	CD8stim	eQTL	pvalue	0.00489119	7
chr5:133827615_134321836	JADE2	chr5	133827615	134321836	rs2084007	chr5:133891282	1.0826	JADE2	ENSG00000043143	289	0.11704	0.777104	0.00431385	0.0285695	0.0729731	1	0.370242	M2	eQTL	pvalue	NA	1
chr1:200671993_201056749	INAVA	chr1	200671993	201056749	rs59655222	chr1:200875897	1.1311	RPS10P7	ENSG00000223396	770	2.82669e-06	0.868087	1.9215e-07	0.0589368	0.072973	-1	0.420779	TREG_MEM	eQTL	pvalue	NA	NA
chr1:101212872_101621089	EXTL2	chr1	101212872	101621089	rs74449127	chr1:101290432	1.2177	NA	ENSG00000238296	585	6.53906e-10	0.883645	3.21572e-11	0.0433821	0.0729729	-1	0.345299	THSTAR	eQTL	pvalue	NA	NA
chr13:99570862_100512004	UBAC2	chr13	99570862	100512004	rs77654077	chr13:100026952	1.7768	SLC15A1	ENSG00000088386	1620	0.0118222	0.782447	0.00197711	0.130781	0.0729723	1	0.63642	TREGnaive	eQTL	pvalue	8.68961e-08	5
chr17:40264534_40782389	STAT3	chr17	40264534	40782389	rs1026916	chr17:40529835	0.8784	CCDC200	ENSG00000236383	436	7.6622e-09	0.874308	4.62659e-10	0.0527196	0.0729723	1	0.612385	CD8naive	eQTL	pvalue	NA	NA
chr19:10744807_11274530	SMARCA4	chr19	10744807	11274530	rs12609500	chr19:11173928	1.0997	MIR4322	ENSG00000264266	792	0.0235955	0.842924	0.00164964	0.0588587	0.0729717	1	0.709596	CD4stim	eQTL	pvalue	NA	NA
chr1:92652691_93519650	EVI5	chr1	92652691	93519650	rs139504223	chr1:93152635	0.8655		ENSG00000225505	1133	3.11022e-10	0.837688	3.31978e-11	0.0893402	0.0729715	1	0.653133	TFH	eQTL	pvalue	NA	NA
chr11:118617158_118947933	BCL9L	chr11	118617158	118947933	rs149114341	chr11:118783424	1.3559	RNU6-376P	ENSG00000207462	469	0.000145943	0.889577	6.13128e-06	0.0372994	0.0729714	-1	0.36887	TREGnaive	eQTL	pvalue	NA	NA
chr19:10744807_11274530	SMARCA4	chr19	10744807	11274530	rs12609500	chr19:11173928	1.0997	ELAVL3	ENSG00000196361	782	0.0236682	0.844755	0.00159925	0.0570069	0.0729712	-1	0.285166	TFH	eQTL	pvalue	0.822603	3
chr15:79125587_79260741	RASGRF1	chr15	79125587	79260741	rs62013236	chr15:79247482	1.1334		ENSG00000213527	327	0.0536047	0.84819	0.00150433	0.0237301	0.0729709	1	0.259939	THSTAR	eQTL	pvalue	NA	NA
chr17:45312813_45874509	NPEPPS	chr17	45312813	45874509	rs11079784	chr17:45702280	1.1131	HOXB4	ENSG00000182742	359	2.28353e-06	0.899287	7.06256e-08	0.0277404	0.0729706	-1	0.370474	TFH	eQTL	pvalue	0.119746	6
chr1:200671993_201056749	INAVA	chr1	200671993	201056749	rs59655222	chr1:200875897	1.1311	CACNA1S	ENSG00000081248	768	2.80138e-06	0.860315	2.17467e-07	0.066712	0.0729704	-1	0.449219	CD4naive	eQTL	pvalue	9.55874e-08	3
chr14:103015542_103459588	TRAF3	chr14	103015542	103459588	rs12588969	chr14:103230758	0.9148	CDC42BPB	ENSG00000198752	442	0.000242026	0.889287	1.02232e-05	0.0374906	0.0729702	-1	0.61991	CD8naive	eQTL	pvalue	1	1
chr11:118462188_118773904	CXCR5	chr11	118462188	118773904	rs12365699	chr11:118743286	1.1546	IFT46	ENSG00000118096	507	0.000124234	0.882127	6.31588e-06	0.0447733	0.0729695	1	0.469428	TH2	eQTL	pvalue	0.950871	3
chr6:159323833_159522796	TAGAP	chr6	159323833	159522796	rs1738074	chr6:159465977	0.8925	DYNLT1	ENSG00000146425	437	3.58226e-06	0.892006	1.40936e-07	0.035021	0.0729694	-1	0.389016	M2	eQTL	pvalue	0.039211	9
chr11:118617158_118947933	BCL9L	chr11	118617158	118947933	rs149114341	chr11:118783424	1.3559	NECTIN1	ENSG00000110400	469	0.000145178	0.884911	6.8971e-06	0.0419674	0.0729693	1	0.545842	CD8stim	eQTL	pvalue	NA	3
chr19:6615889_6693163	TNFSF14	chr19	6615889	6693163	rs1077667	chr19:6668972	1.164	FUT5	ENSG00000130383	261	9.72592e-07	0.903123	2.58241e-08	0.0239066	0.0729692	1	0.436782	TREGnaive	eQTL	pvalue	0.00235788	NA
chr8:79005727_79716536	PKIA	chr8	79005727	79716536	rs28703878	chr8:79417222	0.8749	RPL3P9	ENSG00000240540	230	0.000276504	0.908549	5.56096e-06	0.0181995	0.072969	1	0.356522	NK	eQTL	pvalue	NA	NA
chr17:57475896_58223430	VMP1	chr17	57475896	58223430	rs2150879	chr17:57859210	1.1091	PRR11	ENSG00000068489	741	1.97278e-05	0.86712	1.36425e-06	0.0598914	0.072968	1	0.407557	TREGnaive	eQTL	pvalue	3.7171e-06	6
chr20:52743876_52820330	CYP24A1	chr20	52743876	52820330	rs2248137	chr20:52789743	0.894		ENSG00000259723	278	6.26692e-05	0.905379	1.49945e-06	0.0215895	0.0729676	-1	0.528777	TH2	eQTL	pvalue	NA	NA
chr19:16444965_16814328	EPS15L1	chr19	16444965	16814328	rs58166386	chr19:16559421	1.095	CCDC194	ENSG00000269720	369	0.0177761	0.880268	0.00057526	0.0284137	0.0729671	1	0.742547	TREG_MEM	eQTL	pvalue	NA	NA
chr1:200671993_201056749	INAVA	chr1	200671993	201056749	rs59655222	chr1:200875897	1.1311	LMOD1	ENSG00000163431	269	2.60108e-05	0.906382	5.93971e-07	0.0206248	0.0729666	-1	0.193309	monocytes	eQTL	pvalue	0.790873	2
chr14:75945376_76028941	BATF	chr14	75945376	76028941	rs34695601	chr14:76014298	1.1157	PGF	ENSG00000119630	136	0.0137776	0.901656	0.000175688	0.0114247	0.072966	-1	0.713235	TREGnaive	eQTL	pvalue	0.898304	5
chr19:49738081_49925208	CD37	chr19	49738081	49925208	rs1465697	chr19:49837246	0.8831	CA11	ENSG00000063180	349	7.46722e-06	0.891382	2.99209e-07	0.0356444	0.0729656	-1	0.234957	TH17	eQTL	pvalue	0.976097	5
chr11:118617158_118947933	BCL9L	chr11	118617158	118947933	rs149114341	chr11:118783424	1.3559	CD3E	ENSG00000198851	470	0.000140521	0.888471	6.08762e-06	0.0384173	0.0729652	-1	0.504255	THSTAR	eQTL	pvalue	0.302673	6
chr9:100551768_100895720	TRIM14	chr9	100551768	100895720	rs7855251	chr9:100868189	1.1164	PTCSC2	ENSG00000236130	441	0.0340143	0.858362	0.00132386	0.033335	0.0729645	-1	0.650794	monocytes	eQTL	pvalue	NA	NA
chr2:43313584_43361560	ZFP36L2	chr2	43313584	43361560	rs12478539	chr2:43355324	1.1311	RPS13P3	ENSG00000236913	152	6.7219e-06	0.914536	9.23576e-08	0.0124926	0.0729644	-1	0.263158	TH17	eQTL	pvalue	NA	NA
chr10:80999869_81071087	ZMIZ1	chr10	80999869	81071087	rs1250551	chr10:81059335	0.8907	MBL3P	ENSG00000219430	103	6.52708e-06	0.918635	6.01595e-08	0.00839402	0.0729644	-1	0.339806	CD8stim	eQTL	pvalue	NA	NA
chr10:80999869_81071087	ZMIZ1	chr10	80999869	81071087	rs1250551	chr10:81059335	0.8907	SFTPA2	ENSG00000185303	103	6.52668e-06	0.918579	6.05561e-08	0.00844984	0.0729644	-1	0.359223	CD8stim	eQTL	pvalue	0.0145995	8
chr11:118462188_118773904	CXCR5	chr11	118462188	118773904	rs12365699	chr11:118743286	1.1546		ENSG00000255176	506	0.00012481	0.886218	5.74038e-06	0.0406869	0.0729642	1	0.612648	M2	eQTL	pvalue	NA	NA
chr16:11020235_11325215	CLEC16A	chr16	11020235	11325215	rs6498163	chr16:11213951	0.8293	HNRNPCP4	ENSG00000263179	633	1.17842e-18	0.877644	6.64168e-20	0.0493917	0.0729641	1	0.740916	TH17	eQTL	pvalue	NA	NA
chr6:127955546_128297436	PTPRK	chr6	127955546	128297436	rs802730	chr6:128280104	1.1211		ENSG00000224733	477	0.000110589	0.889728	4.63207e-06	0.0371936	0.0729632	1	0.373166	TFH	eQTL	pvalue	NA	NA
chr19:6615889_6693163	TNFSF14	chr19	6615889	6693163	rs1077667	chr19:6668972	1.164	NDUFA11	ENSG00000174886	261	9.53566e-07	0.885456	4.4857e-08	0.0415801	0.0729632	1	0.56705	TREG_MEM	eQTL	pvalue	0.538189	9
chr3:119102250_119275236	TIMMDC1	chr3	119102250	119275236	rs9843355	chr3:119228508	1.1432	POGLUT1	ENSG00000163389	361	3.76171e-05	0.893828	1.39906e-06	0.0331703	0.0729629	1	0.609418	TREGnaive	eQTL	pvalue	0.000114466	5
chr16:79108045_79129738	WWOX	chr16	79108045	79129738	rs12925972	chr16:79111297	1.0992		ENSG00000260733	27	0.051129	0.873632	0.000129854	0.00214583	0.0729629	1	0.814815	THSTAR	eQTL	pvalue	NA	NA
chr19:6615889_6693163	TNFSF14	chr19	6615889	6693163	rs1077667	chr19:6668972	1.164	ADGRE1	ENSG00000174837	261	9.74436e-07	0.904835	2.3987e-08	0.0222008	0.0729628	-1	0.0651341	TREG_MEM	eQTL	pvalue	NA	7
chr6:135188731_135538639	MYB	chr6	135188731	135538639	rs2327586	chr6:135495226	1.1113	CT69	ENSG00000231971	480	0.000617709	0.839583	6.38955e-05	0.086773	0.0729626	1	0.6125	CD4stim	eQTL	pvalue	NA	NA
chr6:137679234_138285603	TNFAIP3	chr6	137679234	138285603	rs17780048	chr6:138179146	1.254		ENSG00000216802	427	1.09823e-06	0.893789	4.09428e-08	0.033248	0.0729624	-1	0.473068	TFH	eQTL	pvalue	NA	NA
chr11:63849101_64220132	PRDX5	chr11	63849101	64220132	rs11231749	chr11:64095178	1.0758	STIP1	ENSG00000168439	518	0.439293	0.439441	0.0241843	0.0241195	0.0729621	1	0.583012	THSTAR	eQTL	pvalue	0.999888	1
chr2:60958287_61741947	PUS10	chr2	60958287	61741947	rs1177228	chr2:61242410	1.1134	BCL11A	ENSG00000119866	1066	0.0012998	0.849726	0.000116207	0.0758961	0.0729616	1	0.595685	M2	eQTL	pvalue	0.829	2
chr1:2407781_2779397	PRXL2B	chr1	2407781	2779397	rs6670198	chr1:2520527	0.865		ENSG00000272088	307	1.1458e-11	0.904014	2.92747e-13	0.0230243	0.0729616	-1	0.0977199	NK	eQTL	pvalue	NA	NA
chr22:22017142_22349088	MAPK1	chr22	22017142	22349088	rs9610458	chr22:22205353	1.121	IGLV3-13	ENSG00000253590	474	9.00047e-07	0.887168	4.05225e-08	0.0398697	0.0729613	-1	0.364979	THSTAR	eQTL	pvalue	NA	NA
chr10:5989954_6190329	IL2RA	chr10	5989954	6190329	rs12722559	chr10:6070273	1.2494		ENSG00000232807	502	1.25989e-20	0.88107	6.58392e-22	0.0459698	0.0729599	1	0.565737	TREGnaive	eQTL	pvalue	NA	NA
chr6:159323833_159522796	TAGAP	chr6	159323833	159522796	rs1738074	chr6:159465977	0.8925	RNU4ATAC18P	ENSG00000251988	441	3.57211e-06	0.889479	1.51123e-07	0.0375576	0.0729599	1	0.839002	THSTAR	eQTL	pvalue	NA	NA
chr1:85416840_86010196	BCL10	chr1	85416840	86010196	rs35486093	chr1:85729820	0.8357	DNAI3	ENSG00000162643	1217	1.14181e-05	0.816989	1.5389e-06	0.110039	0.0729599	1	0.347576	monocytes	eQTL	pvalue	NA	5
chr12:57855180_58473351	OS9	chr12	57855180	58473351	rs701006	chr12:58106836	1.1206	GLI1	ENSG00000111087	759	1.8056e-06	0.868624	1.21577e-07	0.0584143	0.0729597	1	0.469038	Bnaive	eQTL	pvalue	1.9483e-06	6
chr19:47540310_47753426	SAE1	chr19	47540310	47753426	rs11083862	chr19:47638539	1.106	PRKD2	ENSG00000105287	92	0.00145013	0.917025	1.36385e-05	0.00855167	0.0729594	1	0.543478	monocytes	eQTL	pvalue	0.999696	1
chr8:129120060_129270866	MYC	chr8	129120060	129270866	rs7819665	chr8:129177769	0.893	NA	ENSG00000221351	372	0.00290951	0.895197	9.39705e-05	0.0288398	0.0729594	-1	0.384409	M2	eQTL	pvalue	NA	NA
chr17:73033162_73583027	GRB2	chr17	73033162	73583027	rs9900529	chr17:73335776	1.0994		ENSG00000270993	938	0.0253571	0.82801	0.00219134	0.0714831	0.0729589	-1	0.34968	monocytes	eQTL	pvalue	NA	NA
chr7:149128286_149433143	ZNF746	chr7	149128286	149433143	rs354033	chr7:149289464	1.114	NA	ENSG00000252557	465	0.000702284	0.878056	3.86453e-05	0.0482448	0.0729586	-1	0.408602	TH2	eQTL	pvalue	NA	NA
chr16:11020235_11325362	CLEC16A	chr16	11020235	11325362	rs2286974	chr16:11114512	0.8477	HNRNPCP4	ENSG00000263179	634	1.17833e-18	0.877577	6.65146e-20	0.0494646	0.0729585	1	0.741325	TH17	eQTL	pvalue	NA	NA
chr1:160162872_160430469	VANGL2	chr1	160162872	160430469	rs3737798	chr1:160389984	1.0911	IGSF8	ENSG00000162729	272	0.0420934	0.863411	0.0010046	0.0205331	0.0729584	-1	0.459559	NK	eQTL	pvalue	2.27585e-06	6
chr5:133827615_134321836	JADE2	chr5	133827615	134321836	rs2084007	chr5:133891282	1.0826	C5orf66-AS1	ENSG00000249082	293	0.11733	0.778924	0.00404007	0.0267481	0.0729584	-1	0.225256	CD4naive	eQTL	pvalue	NA	NA
chr17:40264534_40782389	STAT3	chr17	40264534	40782389	rs1026916	chr17:40529835	0.8784	HCRT	ENSG00000161610	493	7.74573e-09	0.88384	3.79257e-10	0.0432028	0.0729575	-1	0.3286	monocytes	eQTL	pvalue	0.50244	10
chr6:135188731_135538639	MYB	chr6	135188731	135538639	rs2327586	chr6:135495226	1.1113	LINC00271	ENSG00000231028	480	0.000650101	0.88361	3.15076e-05	0.0427518	0.0729571	1	0.58125	TFH	eQTL	pvalue	NA	NA
chr1:157481253_157815203	FCRL3	chr1	157481253	157815203	rs2317231	chr1:157686337	1.1058	CD1D	ENSG00000158473	636	0.000177662	0.876498	1.0222e-05	0.0503575	0.0729568	-1	0.130503	TREG_MEM	eQTL	pvalue	0.000899329	6
chr19:45110119_45187302	PVR	chr19	45110119	45187302	rs7260482	chr19:45143942	0.9152	NA	ENSG00000130201	115	0.183795	0.732999	0.00206947	0.00818035	0.0729565	1	0.713043	M2	eQTL	pvalue	NA	3
chr11:118462188_118773904	CXCR5	chr11	118462188	118773904	rs12365699	chr11:118743286	1.1546		ENSG00000269944	507	0.000125236	0.889246	5.3151e-06	0.0376672	0.0729561	-1	0.260355	CD8naive	eQTL	pvalue	NA	NA
chr1:160162872_160430469	VANGL2	chr1	160162872	160430469	rs3737798	chr1:160389984	1.0911	CD244	ENSG00000122223	272	0.042133	0.864224	0.000965068	0.0197223	0.0729559	-1	0.430147	NK	eQTL	pvalue	0.00174717	3
chr1:85416840_86010196	BCL10	chr1	85416840	86010196	rs35486093	chr1:85729820	0.8357	MCOLN2	ENSG00000153898	1227	1.14525e-05	0.819457	1.50446e-06	0.107575	0.0729558	1	0.373268	CD8stim	eQTL	pvalue	1.3227e-10	7
chr3:119102250_119275236	TIMMDC1	chr3	119102250	119275236	rs9843355	chr3:119228508	1.1432	GSK3B	ENSG00000082701	363	3.77921e-05	0.897986	1.22436e-06	0.0290194	0.0729554	-1	0.424242	TH1	eQTL	pvalue	0.998731	2
chr18:56304778_56462884	MALT1	chr18	56304778	56462884	rs9955954	chr18:56348044	0.8958	GLUD1P4	ENSG00000267486	52	0.321997	0.600769	0.00151857	0.00276033	0.0729552	1	0.673077	CD8naive	eQTL	pvalue	NA	NA
chr7:2392233_2478020	CHST12	chr7	2392233	2478020	rs55858457	chr7:2443302	0.8931	MAD1L1	ENSG00000002822	136	0.00361863	0.91332	4.01726e-05	0.0100664	0.0729552	1	0.801471	CD8stim	eQTL	pvalue	2.03781e-10	6
chr19:6615889_6693163	TNFSF14	chr19	6615889	6693163	rs1077667	chr19:6668972	1.164	CD70	ENSG00000125726	261	9.76785e-07	0.907017	2.16473e-08	0.0200281	0.0729543	1	0.632184	M2	eQTL	pvalue	0.0457522	9
chr1:157481253_157815203	FCRL3	chr1	157481253	157815203	rs2317231	chr1:157686337	1.1058	CYCSP52	ENSG00000235700	636	0.000178039	0.878356	9.8459e-06	0.0485019	0.0729542	-1	0.27673	THSTAR	eQTL	pvalue	NA	NA
chr17:73033162_73583027	GRB2	chr17	73033162	73583027	rs9900529	chr17:73335776	1.0994	HID1	ENSG00000167861	946	0.0253968	0.829326	0.00215114	0.070172	0.072954	-1	0.710359	NK	eQTL	pvalue	0.465505	3
chr3:101645933_101805935	ZPLD1	chr3	101645933	101805935	rs4325907	chr3:101749022	0.9055	LINC02085	ENSG00000214407	352	0.000342972	0.894458	1.23872e-05	0.0322324	0.0729539	-1	0.460227	TFH	eQTL	pvalue	NA	NA
chr4:87502391_88275366	AFF1	chr4	87502391	88275366	rs2705616	chr4:87862396	0.9207	SPARCL1	ENSG00000152583	1159	0.0602147	0.750759	0.00862389	0.10745	0.0729529	1	0.443486	TH2	eQTL	pvalue	1.07143e-06	6
chr13:99570862_100512004	UBAC2	chr13	99570862	100512004	rs77654077	chr13:100026952	1.7768	STK24	ENSG00000102572	1345	0.0122768	0.812449	0.00152423	0.100797	0.0729528	-1	0.433457	CD8stim	eQTL	pvalue	0.797998	3
chr12:123192738_124002762	PITPNM2	chr12	123192738	124002762	rs7975763	chr12:123604053	0.886		ENSG00000269938	743	0.000336204	0.86876	2.24464e-05	0.0579289	0.0729527	-1	0.213997	CD8stim	eQTL	pvalue	NA	NA
chr16:29841225_30438138	TBX6	chr16	29841225	30438138	rs3809627	chr16:30103160	0.9076		ENSG00000261346	311	0.00905929	0.893998	0.000241403	0.0237495	0.0729521	1	0.855305	TH17	eQTL	pvalue	NA	NA
chr19:10258259_10897760	TYK2	chr19	10258259	10897760	rs34536443	chr19:10463118	1.3037	MIR199A1	ENSG00000207752	876	0.000100526	0.854691	8.50614e-06	0.0722476	0.072952	-1	0.513699	M2	eQTL	pvalue	NA	NA
chr1:92450091_93431324	GFI1	chr1	92450091	93431324	rs58394161	chr1:92939959	0.8425		ENSG00000225505	1141	3.10103e-10	0.834884	3.426e-11	0.0921646	0.0729516	-1	0.305872	Bnaive	eQTL	pvalue	NA	NA
chr6:159323833_159522796	TAGAP	chr6	159323833	159522796	rs1738074	chr6:159465977	0.8925	SOD2	ENSG00000112096	436	3.58081e-06	0.891643	1.42463e-07	0.0354013	0.0729515	1	0.213303	Bnaive	eQTL	pvalue	0.237155	5
chr6:90804863_91086379	BACH2	chr6	90804863	91086379	rs72928038	chr6:90976768	0.8517	NA	ENSG00000232532	290	3.3778e-05	0.90477	8.33161e-07	0.022244	0.0729511	1	0.634483	TH17	eQTL	pvalue	NA	NA
chr12:9445978_9939813	CLECL1	chr12	9445978	9939813	rs7977720	chr12:9866349	0.903	EIF2S3B	ENSG00000180574	543	4.5392e-05	0.879706	2.44415e-06	0.0472952	0.0729505	-1	0.414365	TH1	eQTL	pvalue	NA	8
chr19:10423338_10625953	KEAP1	chr19	10423338	10625953	rs28834106	chr19:10592144	1.1381	SPC24	ENSG00000161888	268	0.000106448	0.905023	2.58652e-06	0.0219176	0.0729504	-1	0.682836	TH17	eQTL	pvalue	0.00627554	8
chr1:92173722_92239336	TGFBR3	chr1	92173722	92239336	rs12133753	chr1:92222089	1.1329	RN7SL653P	ENSG00000239794	146	0.00190049	0.902339	4.80951e-05	0.0227622	0.07295	1	0.541096	TH2	eQTL	pvalue	NA	NA
chr15:79125587_79260741	RASGRF1	chr15	79125587	79260741	rs62013236	chr15:79247482	1.1334		ENSG00000177699	327	0.0534086	0.845087	0.00170171	0.0268533	0.0729497	-1	0.2263	THSTAR	eQTL	pvalue	NA	NA
chr11:65354926_66061233	TSGA10IP	chr11	65354926	66061233	rs531612	chr11:65705432	0.9155	ZNHIT2	ENSG00000174276	753	0.00341111	0.868476	0.000216103	0.0549474	0.0729494	1	0.729084	TH17	eQTL	pvalue	0.200833	8
chr2:60958287_61741947	PUS10	chr2	60958287	61741947	rs1177228	chr2:61242410	1.1134	NA	ENSG00000223929	896	0.00131318	0.853706	0.000110741	0.0719209	0.0729492	1	0.435268	TFH	eQTL	pvalue	NA	NA
chr19:10744807_11274530	SMARCA4	chr19	10744807	11274530	rs12609500	chr19:11173928	1.0997	ZNF439	ENSG00000171291	520	0.024194	0.861211	0.00113999	0.0405063	0.0729485	1	0.840385	TH2	eQTL	pvalue	3.214e-08	9
chr19:10423338_10625953	KEAP1	chr19	10423338	10625953	rs28834106	chr19:10592144	1.1381	ILF3	ENSG00000129351	266	0.000105993	0.901149	3.04245e-06	0.025794	0.0729479	-1	0.432331	CD4stim	eQTL	pvalue	0.999997	1
chr16:85964563_86021505	IRF8	chr16	85964563	86021505	rs35703946	chr16:86021505	1.1883	RNU1-103P	ENSG00000252311	209	0.0123418	0.897176	0.000238921	0.0172952	0.0729478	-1	0.574163	CD4stim	eQTL	pvalue	NA	NA
chr17:34665281_34997201	ZNHIT3	chr17	34665281	34997201	rs4796224	chr17:34842521	0.9181	NA	ENSG00000161570	242	0.0155831	0.890717	0.000358077	0.0203945	0.0729478	-1	0.809917	TH17	eQTL	pvalue	NA	10
chr1:120135045_120341256	PHGDH	chr1	120135045	120341256	rs483180	chr1:120267505	0.8974	PFN1P9	ENSG00000227205	310	0.000447641	0.897393	1.46008e-05	0.0291975	0.0729477	-1	0.483871	TH2	eQTL	pvalue	NA	NA
chr19:18164862_18409068	MPV17L2	chr19	18164862	18409068	rs4808760	chr19:18301979	0.8741	GTPBP3	ENSG00000130299	481	7.10012e-08	0.890775	2.89742e-09	0.0362778	0.0729476	-1	0.328482	TREG_MEM	eQTL	pvalue	0.0447521	7
chr19:16444965_16814328	EPS15L1	chr19	16444965	16814328	rs58166386	chr19:16559421	1.095	NXNL1	ENSG00000171773	289	0.145644	0.755832	0.00414388	0.021432	0.0729476	-1	0.155709	Bnaive	eQTL	pvalue	0.0616906	9
chr1:200671993_201056749	INAVA	chr1	200671993	201056749	rs59655222	chr1:200875897	1.1311	PHLDA3	ENSG00000174307	769	2.82178e-06	0.866579	1.97146e-07	0.0604712	0.0729468	1	0.647594	THSTAR	eQTL	pvalue	0.527855	8
chr2:231046312_231217225	SP140	chr2	231046312	231217225	rs35540610	chr2:231121829	1.1447	RPS28P4	ENSG00000237039	206	2.66453e-06	0.90808	5.58795e-08	0.0189709	0.0729467	-1	0.529126	CD8naive	eQTL	pvalue	NA	NA
chr15:79125587_79260741	RASGRF1	chr15	79125587	79260741	rs62013236	chr15:79247482	1.1334	ANKRD34C	ENSG00000235711	325	0.053557	0.847412	0.00155489	0.0245296	0.0729461	1	0.227692	CD8stim	eQTL	pvalue	NA	4
chr11:118462188_118773904	CXCR5	chr11	118462188	118773904	rs12365699	chr11:118743286	1.1546		ENSG00000255384	507	0.000125431	0.890627	5.12205e-06	0.0362964	0.0729459	1	0.739645	TREGnaive	eQTL	pvalue	NA	9
chr22:22017142_22349088	MAPK1	chr22	22017142	22349088	rs9610458	chr22:22205353	1.121	IGLV3-16	ENSG00000211665	492	9.01011e-07	0.88812	3.95722e-08	0.0389331	0.0729456	-1	0.674797	TREGnaive	eQTL	pvalue	NA	NA
chr19:16444965_16814328	EPS15L1	chr19	16444965	16814328	rs58166386	chr19:16559421	1.095	NR2F6	ENSG00000160113	398	0.0156311	0.87695	0.000604986	0.0338685	0.0729453	-1	0.261307	THSTAR	eQTL	pvalue	0.152636	4
chr6:90804863_91086379	BACH2	chr6	90804863	91086379	rs72928038	chr6:90976768	0.8517	DNAJC19P6	ENSG00000220871	290	3.37444e-05	0.903871	8.66984e-07	0.0231499	0.0729446	1	0.282759	TREGnaive	eQTL	pvalue	NA	NA
chr11:118462188_118773904	CXCR5	chr11	118462188	118773904	rs12365699	chr11:118743286	1.1546		ENSG00000222529	507	0.00012384	0.879331	6.71323e-06	0.0475947	0.0729441	-1	0.52071	CD8naive	eQTL	pvalue	NA	NA
chr17:43279320_43781083	MAP3K14	chr17	43279320	43781083	rs7222450	chr17:43407670	1.1034	RPS26P8	ENSG00000204652	770	0.00768738	0.858776	0.000538234	0.0600545	0.072944	1	0.212987	TREGnaive	eQTL	pvalue	NA	NA
chr6:36345180_36612323	ETV7	chr6	36345180	36612323	rs1076928	chr6:36348689	0.9266	STK38	ENSG00000112079	444	0.144935	0.738414	0.0071832	0.0365241	0.0729436	1	0.763514	CD4stim	eQTL	pvalue	0.853295	4
chr14:103199716_103463149	TRAF3	chr14	103199716	103463149	rs12147246	chr14:103265844	0.9054	NA	ENSG00000264904	239	0.000247194	0.908275	5.06278e-06	0.0185295	0.0729435	1	0.384937	TH2	eQTL	pvalue	NA	NA
chr7:149128286_149433143	ZNF746	chr7	149128286	149433143	rs354033	chr7:149289464	1.114	STRADBP1	ENSG00000213205	415	0.000836826	0.893132	3.10412e-05	0.0330568	0.0729435	1	0.337349	CD4naive	eQTL	pvalue	NA	NA
chr6:135188731_135538639	MYB	chr6	135188731	135538639	rs2327586	chr6:135495226	1.1113	NA	ENSG00000227844	165	0.000672684	0.914227	8.99212e-06	0.012148	0.0729429	1	0.236364	M2	eQTL	pvalue	NA	NA
chr5:133418739_133782153	TCF7	chr5	133418739	133782153	rs244656	chr5:133449827	1.1168	MTND5P11	ENSG00000248923	439	0.209048	0.683308	0.00814624	0.0265544	0.0729429	-1	0.321185	CD8stim	eQTL	pvalue	NA	NA
chr1:85416840_86010196	BCL10	chr1	85416840	86010196	rs35486093	chr1:85729820	0.8357	RNA5SP51	ENSG00000201620	1230	1.09685e-05	0.784822	1.98869e-06	0.142223	0.0729428	1	0.486992	TH2	eQTL	pvalue	NA	NA
chr4:121992040_122147741	TNIP3	chr4	121992040	122147741	rs17051321	chr4:122119449	0.9097	CCNA2	ENSG00000145386	176	0.012707	0.901047	0.000186026	0.0131181	0.0729424	1	0.693182	NK	eQTL	pvalue	0.994683	1
chr10:80999869_81071087	ZMIZ1	chr10	80999869	81071087	rs1250551	chr10:81059335	0.8907		ENSG00000235426	104	6.52807e-06	0.918775	5.93203e-08	0.00827593	0.0729423	1	0.528846	CD4stim	eQTL	pvalue	NA	NA
chr19:49738081_49925208	CD37	chr19	49738081	49925208	rs1465697	chr19:49837246	0.8831	COX6CP7	ENSG00000268681	349	7.5187e-06	0.897527	2.47942e-07	0.0295246	0.0729409	-1	0.601719	THSTAR	eQTL	pvalue	NA	NA
chr11:118000454_118904452	PHLDB1	chr11	118000454	118904452	rs34026809	chr11:118480695	0.8643	DPAGT1	ENSG00000172269	1373	0.00011526	0.8185	1.52789e-05	0.108428	0.0729408	-1	0.296431	M2	eQTL	pvalue	0.000187518	7
chr17:34665281_34997201	ZNHIT3	chr17	34665281	34997201	rs4796224	chr17:34842521	0.9181	NA	ENSG00000141150	242	0.0156232	0.893008	0.000318111	0.0181101	0.0729406	-1	0.85124	TH17	eQTL	pvalue	NA	7
chr20:52743876_52820330	CYP24A1	chr20	52743876	52820330	rs2248137	chr20:52789743	0.894		ENSG00000231703	278	6.2671e-05	0.905405	1.49951e-06	0.0215904	0.0729403	-1	0.482014	THSTAR	eQTL	pvalue	NA	NA
chr5:176525029_176837504	RGS14	chr5	176525029	176837504	rs67111717	chr5:176790162	1.1003	SUDS3P1	ENSG00000249129	263	0.0389953	0.863685	0.00105636	0.0233238	0.07294	-1	0.117871	TH17	eQTL	pvalue	NA	NA
chr11:65354926_66061233	TSGA10IP	chr11	65354926	66061233	rs531612	chr11:65705432	0.9155		ENSG00000255038	953	0.0033198	0.847969	0.000295772	0.0754753	0.0729396	-1	0.455404	TH1	eQTL	pvalue	NA	9
chr6:135591392_136145479	AHI1	chr6	135591392	136145479	rs4896153	chr6:135833463	0.8708		ENSG00000260418	585	3.58224e-08	0.883257	1.7795e-09	0.0438034	0.0729392	1	0.505983	CD4naive	eQTL	pvalue	NA	NA
chr19:49738081_49925208	CD37	chr19	49738081	49925208	rs1465697	chr19:49837246	0.8831	PPFIA3	ENSG00000177380	349	7.31417e-06	0.873111	4.52488e-07	0.0539417	0.0729391	-1	0.217765	CD8stim	eQTL	pvalue	1	1
chr16:29841225_30438138	TBX6	chr16	29841225	30438138	rs3809627	chr16:30103160	0.9076		ENSG00000260335	312	0.00894605	0.889372	0.000286966	0.0284559	0.0729387	1	0.653846	TH1	eQTL	pvalue	NA	NA
chr5:133418739_133782153	TCF7	chr5	133418739	133782153	rs244656	chr5:133449827	1.1168	MTND4P12	ENSG00000247627	439	0.208467	0.681408	0.00872864	0.028458	0.0729382	-1	0.0546697	TREGnaive	eQTL	pvalue	NA	NA
chr11:118617158_118947933	BCL9L	chr11	118617158	118947933	rs149114341	chr11:118783424	1.3559	RNU6-376P	ENSG00000207462	469	0.000145004	0.883851	7.07612e-06	0.0430586	0.0729381	1	0.379531	TFH	eQTL	pvalue	NA	NA
chr8:128088066_128211494	POU5F1B	chr8	128088066	128211494	rs735542	chr8:128175696	1.0881	PVT1	ENSG00000249859	196	0.340318	0.564739	0.00830166	0.0137032	0.0729379	-1	0.423469	TH2	eQTL	pvalue	NA	NA
chr19:10744807_11274530	SMARCA4	chr19	10744807	11274530	rs12609500	chr19:11173928	1.0997	ZNF878	ENSG00000257446	290	0.0303396	0.87127	0.000858974	0.0245944	0.0729373	1	0.541379	CD4naive	eQTL	pvalue	1.4898e-07	8
chr15:90831146_91201561	ZNF774	chr15	90831146	91201561	rs6496663	chr15:90887584	0.9043		ENSG00000259615	723	0.00657165	0.863215	0.000433306	0.0568436	0.0729363	-1	0.250346	CD4stim	eQTL	pvalue	NA	NA
chr18:56206955_56320360	ALPK2	chr18	56206955	56320360	rs4940730	chr18:56269737	1.0254	NA	ENSG00000267010	175	0.0122677	0.900846	0.000188402	0.0137618	0.0729363	1	0.508571	M2	eQTL	pvalue	NA	NA
chr19:47540310_47753426	SAE1	chr19	47540310	47753426	rs11083862	chr19:47638539	1.106	NAPA-AS1	ENSG00000268061	93	0.00145172	0.918035	1.20782e-05	0.00756504	0.0729363	-1	0.817204	CD4stim	eQTL	pvalue	NA	NA
chr16:29841225_30438138	TBX6	chr16	29841225	30438138	rs3809627	chr16:30103160	0.9076		ENSG00000260911	135	0.0214799	0.895098	0.000247449	0.0102386	0.0729358	1	0.725926	TREG_MEM	eQTL	pvalue	NA	NA
chr11:118462188_118773904	CXCR5	chr11	118462188	118773904	rs12365699	chr11:118743286	1.1546	ABCG4	ENSG00000172350	507	0.000124645	0.885051	5.90878e-06	0.0418827	0.0729356	1	0.25641	CD8naive	eQTL	pvalue	0.000455417	5
chr19:16444965_16814328	EPS15L1	chr19	16444965	16814328	rs58166386	chr19:16559421	1.095	TMEM38A	ENSG00000072954	401	0.0156438	0.877664	0.000592437	0.0331645	0.0729355	1	0.264339	TFH	eQTL	pvalue	0.0307602	6
chr19:10744807_11274530	SMARCA4	chr19	10744807	11274530	rs12609500	chr19:11173928	1.0997	P2RY11	ENSG00000244165	617	0.0239209	0.853587	0.0013529	0.0482037	0.0729353	-1	0.675851	TH17	eQTL	pvalue	9.07591e-08	10
chr1:85416840_86010196	BCL10	chr1	85416840	86010196	rs35486093	chr1:85729820	0.8357	SYDE2	ENSG00000097096	1217	1.15348e-05	0.82534	1.42253e-06	0.101712	0.072935	1	0.504519	monocytes	eQTL	pvalue	3.19709e-12	6
chr12:123192738_124002762	PITPNM2	chr12	123192738	124002762	rs7975763	chr12:123604053	0.886	B3GNT4	ENSG00000176383	549	0.000391106	0.883279	1.92387e-05	0.0433761	0.0729347	-1	0.185792	monocytes	eQTL	pvalue	3.9367e-06	9
chr11:118447156_118807735	CXCR5	chr11	118447156	118807735	rs6589706	chr11:118747813	1.088		ENSG00000255176	551	0.000124668	0.885368	5.86324e-06	0.0415667	0.0729343	-1	0.675136	TH1	eQTL	pvalue	NA	NA
chr15:79125587_79260741	RASGRF1	chr15	79125587	79260741	rs62013236	chr15:79247482	1.1334		ENSG00000259322	327	0.0533999	0.844949	0.00171138	0.0270064	0.0729334	-1	0.33945	TH2	eQTL	pvalue	NA	NA
chr22:50935082_51045816	ODF3B	chr22	50935082	51045816	rs140522	chr22:50971266	0.8953	NA	ENSG00000130489	235	0.000154448	0.906657	3.46253e-06	0.0202531	0.0729324	1	0.540426	CD4stim	eQTL	pvalue	NA	10
chr4:47709959_48262356	TXK	chr4	47709959	48262356	rs6837324	chr4:48127262	0.9173	CWH43	ENSG00000109182	687	0.0171752	0.853487	0.00111415	0.0552922	0.0729319	-1	0.573508	TFH	eQTL	pvalue	5.77318e-15	7
chr2:43313584_43361560	ZFP36L2	chr2	43313584	43361560	rs12478539	chr2:43355324	1.1311	RNU6-958P	ENSG00000252804	152	6.72916e-06	0.915524	8.53404e-08	0.0115379	0.0729317	1	0.210526	TREG_MEM	eQTL	pvalue	NA	NA
chr11:60760530_60835043	CD6	chr11	60760530	60835043	rs4939490	chr11:60793651	1.1464	TMEM138	ENSG00000149483	168	1.58328e-09	0.914213	2.23898e-11	0.0128553	0.0729316	-1	0.345238	monocytes	eQTL	pvalue	0.531121	7
chr22:22017142_22349088	MAPK1	chr22	22017142	22349088	rs9610458	chr22:22205353	1.121	NA	ENSG00000272216	649	8.85432e-07	0.872765	5.51653e-08	0.0543032	0.0729313	-1	0.309707	TH17	eQTL	pvalue	NA	NA
chr19:49738081_49925208	CD37	chr19	49738081	49925208	rs1465697	chr19:49837246	0.8831	RPL18	ENSG00000063177	349	7.51282e-06	0.896826	2.53908e-07	0.0302368	0.0729297	-1	0.409742	CD8naive	eQTL	pvalue	0.554781	2
chr2:231046312_231217225	SP140	chr2	231046312	231217225	rs35540610	chr2:231121829	1.1447		ENSG00000235993	435	6.55467e-07	0.893387	2.47667e-08	0.0336835	0.072929	-1	0.468966	M2	eQTL	pvalue	NA	NA
chr1:120135045_120341256	PHGDH	chr1	120135045	120341256	rs483180	chr1:120267505	0.8974		ENSG00000227193	310	0.000447586	0.897284	1.46647e-05	0.0293256	0.0729286	1	0.367742	TREG_MEM	eQTL	pvalue	NA	NA
chr17:57475896_58223430	VMP1	chr17	57475896	58223430	rs2150879	chr17:57859210	1.1091		ENSG00000265415	741	1.97771e-05	0.869284	1.31591e-06	0.0577666	0.0729278	1	0.31444	TREG_MEM	eQTL	pvalue	NA	NA
chr19:10744807_11274530	SMARCA4	chr19	10744807	11274530	rs12609500	chr19:11173928	1.0997	QTRT1	ENSG00000213339	792	0.0235504	0.841315	0.00169589	0.060511	0.0729277	-1	0.486111	CD4stim	eQTL	pvalue	0.00022325	7
chr11:118462188_118773904	CXCR5	chr11	118462188	118773904	rs12365699	chr11:118743286	1.1546	NECTIN1-AS1	ENSG00000255247	295	0.000127293	0.903847	3.26291e-06	0.0230954	0.0729274	-1	0.250847	CD4naive	eQTL	pvalue	NA	NA
chr14:52228101_52368559	GNG2	chr14	52228101	52368559	rs11852059	chr14:52306091	0.908		ENSG00000259111	352	0.0698342	0.829017	0.00219827	0.0260232	0.0729271	1	0.647727	TH1	eQTL	pvalue	NA	NA
chr2:43313584_43361560	ZFP36L2	chr2	43313584	43361560	rs12478539	chr2:43355324	1.1311	PLEKHH2	ENSG00000152527	152	6.7283e-06	0.915407	8.62349e-08	0.0116596	0.0729265	-1	0.368421	TFH	eQTL	pvalue	1.78874e-26	6
chr2:60958287_61741947	PUS10	chr2	60958287	61741947	rs1177228	chr2:61242410	1.1134	COMMD1	ENSG00000173163	821	0.00135801	0.867574	9.09813e-05	0.0580511	0.0729261	-1	0.177832	TH17	eQTL	pvalue	0.372794	5
chr19:49738081_49925208	CD37	chr19	49738081	49925208	rs1465697	chr19:49837246	0.8831	KASH5	ENSG00000161609	349	7.53711e-06	0.899725	2.29652e-07	0.0273412	0.072926	-1	0.627507	TFH	eQTL	pvalue	NA	5
chr9:100551768_100895720	TRIM14	chr9	100551768	100895720	rs7855251	chr9:100868189	1.1164	MIR1302-8	ENSG00000221269	442	0.0340765	0.859925	0.0012634	0.0318092	0.0729257	1	0.49095	TREGnaive	eQTL	pvalue	NA	NA
chr11:118447156_118807735	CXCR5	chr11	118447156	118807735	rs6589706	chr11:118747813	1.088	UPK2	ENSG00000110375	548	0.0001199	0.851372	1.06531e-05	0.0755719	0.0729255	-1	0.434307	CD4stim	eQTL	pvalue	2.80119e-06	10
chr1:101212872_101621089	EXTL2	chr1	101212872	101621089	rs74449127	chr1:101290432	1.2177	S1PR1	ENSG00000170989	590	6.52872e-10	0.882247	3.32264e-11	0.0448271	0.0729255	1	0.808475	TH2	eQTL	pvalue	0.484815	3
chr1:92450091_93431324	GFI1	chr1	92450091	93431324	rs58394161	chr1:92939959	0.8425		ENSG00000225505	1151	3.10827e-10	0.837159	3.34116e-11	0.0899156	0.0729253	1	0.612511	TFH	eQTL	pvalue	NA	NA
chr19:6615889_6693163	TNFSF14	chr19	6615889	6693163	rs1077667	chr19:6668972	1.164	CATSPERD	ENSG00000174898	261	9.71076e-07	0.901715	2.73894e-08	0.0253602	0.072924	1	0.796935	TREG_MEM	eQTL	pvalue	1.06714e-08	6
chr17:43279320_43781083	MAP3K14	chr17	43279320	43781083	rs7222450	chr17:43407670	1.1034	RNU6-453P	ENSG00000252628	106	0.0313716	0.885707	0.000344481	0.00965272	0.0729239	1	0.849057	monocytes	eQTL	pvalue	NA	NA
chr12:123192738_124002762	PITPNM2	chr12	123192738	124002762	rs7975763	chr12:123604053	0.886	NA	ENSG00000256304	842	0.000338721	0.853985	2.88735e-05	0.0727231	0.0729239	-1	0.714964	CD4naive	eQTL	pvalue	NA	NA
chr15:79125587_79260741	RASGRF1	chr15	79125587	79260741	rs62013236	chr15:79247482	1.1334		ENSG00000259548	324	0.053483	0.84625	0.00162971	0.0257137	0.0729232	1	0.790123	NK	eQTL	pvalue	NA	NA
chr6:137407099_137466087	IL22RA2	chr6	137407099	137466087	rs62420820	chr6:137438057	1.1471	MAP7	ENSG00000135525	103	7.14838e-08	0.918933	6.39195e-10	0.00814401	0.072923	1	0.495146	NK	eQTL	pvalue	0.929881	2
chr8:128763162_128873806	MYC	chr8	128763162	128873806	rs6990534	chr8:128814091	0.8984	PCAT1	ENSG00000253438	98	0.00253461	0.914751	2.72561e-05	0.00976392	0.072923	-1	0.316327	CD8naive	eQTL	pvalue	NA	NA
chr1:85416840_86010196	BCL10	chr1	85416840	86010196	rs35486093	chr1:85729820	0.8357	DDAH1	ENSG00000153904	1230	1.15774e-05	0.828389	1.38008e-06	0.0986751	0.0729228	-1	0.460163	THSTAR	eQTL	pvalue	0.168277	6
chr12:57855180_58473351	OS9	chr12	57855180	58473351	rs701006	chr12:58106836	1.1206	CYP27B1	ENSG00000111012	762	1.80365e-06	0.867686	1.23604e-07	0.0593898	0.0729227	-1	0.43832	TFH	eQTL	pvalue	3.60155e-06	6
chr9:100551768_100895720	TRIM14	chr9	100551768	100895720	rs7855251	chr9:100868189	1.1164	HEMGN	ENSG00000136929	442	0.0340634	0.859594	0.00127666	0.0321437	0.0729225	-1	0.520362	TH17	eQTL	pvalue	3.18514e-07	7
chr5:133418739_133782153	TCF7	chr5	133418739	133782153	rs244656	chr5:133449827	1.1168	CATSPER3	ENSG00000152705	439	0.20826	0.68073	0.00893978	0.0291482	0.072922	-1	0.116173	M2	eQTL	pvalue	0.000487202	6
chr17:40264534_40782389	STAT3	chr17	40264534	40782389	rs1026916	chr17:40529835	0.8784	NA	ENSG00000263830	494	7.79159e-09	0.889072	3.33709e-10	0.0380055	0.072922	-1	0.463563	TREGnaive	eQTL	pvalue	NA	NA
chr3:101645933_101805935	ZPLD1	chr3	101645933	101805935	rs4325907	chr3:101749022	0.9055	RPL32P7	ENSG00000243396	358	0.000344995	0.899734	1.03766e-05	0.0269888	0.0729219	-1	0.293296	monocytes	eQTL	pvalue	NA	NA
chr19:10744807_11274530	SMARCA4	chr19	10744807	11274530	rs12609500	chr19:11173928	1.0997		ENSG00000267607	782	0.0234317	0.836314	0.00183708	0.0654953	0.0729218	-1	0.448849	CD8stim	eQTL	pvalue	NA	NA
chr11:118447156_118807735	CXCR5	chr11	118447156	118807735	rs6589706	chr11:118747813	1.088	MCAM	ENSG00000076706	548	0.000124319	0.882754	6.23432e-06	0.0441951	0.0729208	-1	0.379562	TREGnaive	eQTL	pvalue	0.0547531	4
chr19:10423338_10625953	KEAP1	chr19	10423338	10625953	rs28834106	chr19:10592144	1.1381	QTRT1	ENSG00000213339	270	0.000106552	0.905909	2.48583e-06	0.0210616	0.0729207	-1	0.32963	NK	eQTL	pvalue	0.00022325	7
chr20:52714307_52811728	CYP24A1	chr20	52714307	52811728	rs2585447	chr20:52744437	0.9327	SUMO1P1	ENSG00000241721	265	6.2489e-05	0.902764	1.68381e-06	0.0242527	0.0729191	-1	0.45283	NK	eQTL	pvalue	NA	NA
chr1:92450091_93431324	GFI1	chr1	92450091	93431324	rs58394161	chr1:92939959	0.8425		ENSG00000229067	603	1.5141e-08	0.875584	8.91779e-10	0.0514976	0.072918	-1	0.351575	CD8stim	eQTL	pvalue	NA	NA
chr3:71421370_71686082	FOXP1 - AC097634.4	chr3	71421370	71686082	rs9878602	chr3:71535338	1.0872		ENSG00000270562	328	0.0140463	0.88285	0.000473876	0.0297116	0.0729178	-1	0.283537	CD8stim	eQTL	pvalue	NA	NA
chr1:101213532_101663312	SLC30A7	chr1	101213532	101663312	rs11578655	chr1:101412902	0.8673	NA	ENSG00000238296	673	6.46151e-10	0.873165	3.99534e-11	0.0539174	0.0729178	1	0.723626	TH17	eQTL	pvalue	NA	NA
chr22:50935082_51045816	ODF3B	chr22	50935082	51045816	rs140522	chr22:50971266	0.8953	TYMP	ENSG00000025708	235	0.000154363	0.906155	3.55053e-06	0.0207697	0.0729176	1	0.608511	CD4stim	eQTL	pvalue	0.000465859	6
chr19:10423338_10625953	KEAP1	chr19	10423338	10625953	rs28834106	chr19:10592144	1.1381	LDLR	ENSG00000130164	266	0.000106393	0.904553	2.64563e-06	0.0224202	0.0729172	-1	0.43985	CD4stim	eQTL	pvalue	2.59266e-16	7
chr20:62214158_62483911	SLC2A4RG	chr20	62214158	62483911	rs6742	chr20:62374441	1.1727	RTEL1	ENSG00000258366	617	0.0404357	0.817166	0.0032795	0.0662026	0.0729159	1	0.466775	TH1	eQTL	pvalue	0.777758	3
chr14:103015542_103459588	TRAF3	chr14	103015542	103459588	rs12588969	chr14:103230758	0.9148	DYNC1H1	ENSG00000197102	419	0.000241305	0.886639	1.09586e-05	0.0401928	0.0729158	-1	0.303103	TREG_MEM	eQTL	pvalue	1	1
chr4:47709959_48262356	TXK	chr4	47709959	48262356	rs6837324	chr4:48127262	0.9173	NA	ENSG00000251827	1193	0.0163234	0.812101	0.00194544	0.0967144	0.0729157	1	0.521375	monocytes	eQTL	pvalue	NA	NA
chr2:112425029_112642886	ANAPC1	chr2	112425029	112642886	rs71252597	chr2:112492986	0.8024	RN7SL297P	ENSG00000240183	307	0.000958622	0.894749	3.3659e-05	0.0313434	0.0729153	-1	0.485342	TH17	eQTL	pvalue	NA	NA
chr2:43313584_43361560	ZFP36L2	chr2	43313584	43361560	rs12478539	chr2:43355324	1.1311	KCNG3	ENSG00000171126	152	6.72417e-06	0.914846	9.04473e-08	0.0122327	0.0729149	-1	0.5	CD8naive	eQTL	pvalue	0.0405974	4
chr1:157481253_157815203	FCRL3	chr1	157481253	157815203	rs2317231	chr1:157686337	1.1058	ISG20L2	ENSG00000143319	518	0.00020883	0.887632	9.24785e-06	0.039235	0.0729146	-1	0.189189	CD8naive	eQTL	pvalue	0.821397	4
chr11:118000454_118904452	PHLDB1	chr11	118000454	118904452	rs34026809	chr11:118480695	0.8643	RNF26	ENSG00000173456	946	0.000121118	0.86004	9.43381e-06	0.0669149	0.0729142	-1	0.37315	TH17	eQTL	pvalue	0.677951	3
chr11:118617158_118947933	BCL9L	chr11	118617158	118947933	rs149114341	chr11:118783424	1.3559	NA	ENSG00000242712	469	0.000146344	0.892019	5.74006e-06	0.0349149	0.0729137	1	0.501066	TREG_MEM	eQTL	pvalue	NA	NA
chr11:118462188_118773904	CXCR5	chr11	118462188	118773904	rs12365699	chr11:118743286	1.1546	NA	ENSG00000263889	507	0.000124782	0.886019	5.77558e-06	0.0409369	0.0729136	-1	0.404339	CD4stim	eQTL	pvalue	NA	NA
chr2:60958287_61741947	PUS10	chr2	60958287	61741947	rs1177228	chr2:61242410	1.1134	LINC01185	ENSG00000228414	1065	0.00128291	0.840668	0.000129835	0.0850057	0.0729135	1	0.674178	TREGnaive	eQTL	pvalue	NA	NA
chr14:69165341_69314956	ZFP36L1	chr14	69165341	69314956	rs12434551	chr14:69253364	1.1095	DCAF5	ENSG00000139990	355	8.24344e-05	0.896706	2.79182e-06	0.030296	0.0729132	1	0.456338	CD8naive	eQTL	pvalue	0.999969	1
chr19:18164862_18409068	MPV17L2	chr19	18164862	18409068	rs4808760	chr19:18301979	0.8741	UBA52	ENSG00000221983	481	7.07685e-08	0.887855	3.13294e-09	0.0392326	0.0729123	-1	0.261954	TH17	eQTL	pvalue	0.4468	4
chr3:119102250_119275236	TIMMDC1	chr3	119102250	119275236	rs9843355	chr3:119228508	1.1432		ENSG00000240661	361	3.76526e-05	0.894671	1.3657e-06	0.0323779	0.072912	1	0.404432	TFH	eQTL	pvalue	NA	NA
chr12:123192738_124002762	PITPNM2	chr12	123192738	124002762	rs7975763	chr12:123604053	0.886	ATP6V0A2	ENSG00000185344	1083	0.000323232	0.840574	3.3159e-05	0.0861581	0.0729119	1	0.514312	CD8stim	eQTL	pvalue	4.73811e-06	5
chr1:160698276_160925186	SLAMF7	chr1	160698276	160925186	rs983494	chr1:160703965	1.1061	NHLH1	ENSG00000171786	386	0.0743112	0.821213	0.0026254	0.0289404	0.0729105	1	0.764249	NK	eQTL	pvalue	0.640239	8
chr11:118617158_118947933	BCL9L	chr11	118617158	118947933	rs149114341	chr11:118783424	1.3559	RNF26	ENSG00000173456	464	0.000145981	0.889809	6.10325e-06	0.0371286	0.0729102	-1	0.487069	Bnaive	eQTL	pvalue	0.677951	3
chr17:57475896_58223430	VMP1	chr17	57475896	58223430	rs2150879	chr17:57859210	1.1091	NDUFB8P2	ENSG00000270264	742	1.92103e-05	0.871467	1.22729e-06	0.0556023	0.0729101	1	0.320755	TH1	eQTL	pvalue	NA	NA
chr19:16444965_16814328	EPS15L1	chr19	16444965	16814328	rs58166386	chr19:16559421	1.095	LINC01764	ENSG00000267308	398	0.0155904	0.874668	0.000646277	0.0361851	0.0729099	1	0.251256	THSTAR	eQTL	pvalue	NA	NA
chr19:16444965_16814328	EPS15L1	chr19	16444965	16814328	rs58166386	chr19:16559421	1.095	HAUS8	ENSG00000131351	401	0.0156789	0.87963	0.000557841	0.0312236	0.0729098	1	0.548628	TH17	eQTL	pvalue	0.000726405	6
chr14:103015542_103459588	TRAF3	chr14	103015542	103459588	rs12588969	chr14:103230758	0.9148	RNU4-68P	ENSG00000201184	417	0.000243122	0.893315	9.14353e-06	0.0335236	0.0729096	-1	0.690647	CD8stim	eQTL	pvalue	NA	NA
chr11:65354926_66061233	TSGA10IP	chr11	65354926	66061233	rs531612	chr11:65705432	0.9155	ZNRD2-AS1	ENSG00000260233	941	0.0033352	0.849201	0.000291952	0.0742632	0.0729092	-1	0.528162	monocytes	eQTL	pvalue	NA	NA
chr1:92929865_93512762	DIPK1A	chr1	92929865	93512762	rs1415069	chr1:93426869	0.9313	CCDC18	ENSG00000122483	895	3.1993e-10	0.86168	2.43131e-11	0.0654106	0.0729089	1	0.673743	TH1	eQTL	pvalue	NA	6
chr19:10423338_10625953	KEAP1	chr19	10423338	10625953	rs28834106	chr19:10592144	1.1381	PPAN-P2RY11	ENSG00000243207	264	0.00010651	0.905545	2.53004e-06	0.0214375	0.0729088	1	0.768939	Bnaive	eQTL	pvalue	1.16704e-08	7
chr17:34665281_34997201	ZNHIT3	chr17	34665281	34997201	rs4796224	chr17:34842521	0.9181	NA	ENSG00000267613	242	0.0155743	0.890213	0.000367566	0.0209369	0.0729088	-1	0.822314	TH17	eQTL	pvalue	NA	NA
chr17:45312813_45874509	NPEPPS	chr17	45312813	45874509	rs11079784	chr17:45702280	1.1131		ENSG00000262265	1146	1.43443e-06	0.839668	1.49471e-07	0.0874229	0.072908	-1	0.431937	TH2	eQTL	pvalue	NA	NA
chr1:157481253_157815203	FCRL3	chr1	157481253	157815203	rs2317231	chr1:157686337	1.1058	CD1C	ENSG00000158481	636	0.00017729	0.874662	1.0604e-05	0.0522421	0.0729078	1	0.603774	monocytes	eQTL	pvalue	6.43881e-07	7
chr19:10423338_10625953	KEAP1	chr19	10423338	10625953	rs28834106	chr19:10592144	1.1381	ICAM3	ENSG00000076662	268	0.000106364	0.904303	2.67629e-06	0.0226809	0.0729071	1	0.447761	CD8naive	eQTL	pvalue	2.07708e-22	10
chr19:18164862_18409068	MPV17L2	chr19	18164862	18409068	rs4808760	chr19:18301979	0.8741	INSL3	ENSG00000248099	474	7.09248e-08	0.889816	2.97708e-09	0.0372773	0.0729066	-1	0.556962	Bnaive	eQTL	pvalue	0.0341265	9
chr19:18164862_18409068	MPV17L2	chr19	18164862	18409068	rs4808760	chr19:18301979	0.8741	MAST3	ENSG00000099308	481	7.11452e-08	0.892581	2.75674e-09	0.0345129	0.0729063	-1	0.442827	CD4naive	eQTL	pvalue	0.998925	1
chr2:231046312_231217225	SP140	chr2	231046312	231217225	rs35540610	chr2:231121829	1.1447	DNER	ENSG00000187957	436	6.5456e-07	0.892151	2.56905e-08	0.0349427	0.072906	1	0.387615	CD8naive	eQTL	pvalue	0.785502	3
chr20:52743876_52820330	CYP24A1	chr20	52743876	52820330	rs2248137	chr20:52789743	0.894	SUMO1P1	ENSG00000241721	275	6.24769e-05	0.9026	1.69606e-06	0.0244299	0.0729059	-1	0.476364	NK	eQTL	pvalue	NA	NA
chr14:52228101_52368559	GNG2	chr14	52228101	52368559	rs11852059	chr14:52306091	0.908		ENSG00000258687	243	0.100988	0.804968	0.00236438	0.0187734	0.0729059	-1	0.26749	TH1	eQTL	pvalue	NA	NA
chr14:52228101_52368559	GNG2	chr14	52228101	52368559	rs11852059	chr14:52306091	0.908		ENSG00000258802	310	0.0699551	0.830166	0.00210198	0.0248715	0.0729056	-1	0.383871	THSTAR	eQTL	pvalue	NA	NA
chr1:200671993_201056749	INAVA	chr1	200671993	201056749	rs59655222	chr1:200875897	1.1311	CCNQP1	ENSG00000233827	770	2.81391e-06	0.864161	2.05155e-07	0.062931	0.0729052	1	0.58961	CD8naive	eQTL	pvalue	NA	NA
chr12:123192738_124002762	PITPNM2	chr12	123192738	124002762	rs7975763	chr12:123604053	0.886	C12orf65	ENSG00000130921	1111	0.00030691	0.798128	4.94837e-05	0.128611	0.0729049	1	0.693069	M2	eQTL	pvalue	0.172329	5
chr19:10744807_11274530	SMARCA4	chr19	10744807	11274530	rs12609500	chr19:11173928	1.0997	ZNF700	ENSG00000196757	459	0.0247078	0.865576	0.00102366	0.0357885	0.0729044	1	0.627451	TFH	eQTL	pvalue	4.39166e-11	9
chr19:10744807_11274530	SMARCA4	chr19	10744807	11274530	rs12609500	chr19:11173928	1.0997	CNN1	ENSG00000130176	776	0.0234979	0.838672	0.00177151	0.0631547	0.0729042	1	0.695876	NK	eQTL	pvalue	0.861521	4
chr19:6615889_6693163	TNFSF14	chr19	6615889	6693163	rs1077667	chr19:6668972	1.164	SLC25A23	ENSG00000125648	261	9.75956e-07	0.906247	2.25308e-08	0.0208486	0.0729036	1	0.494253	monocytes	eQTL	pvalue	0.0760417	4
chr16:79108045_79129738	WWOX	chr16	79108045	79129738	rs12925972	chr16:79111297	1.0992		ENSG00000261537	26	0.0511399	0.873801	0.000123209	0.0020323	0.0729035	-1	0.0384615	NK	eQTL	pvalue	NA	NA
chr19:6615889_6693163	TNFSF14	chr19	6615889	6693163	rs1077667	chr19:6668972	1.164	TUBB4A	ENSG00000104833	261	9.7708e-07	0.907291	2.14075e-08	0.0198055	0.0729029	1	0.781609	TREG_MEM	eQTL	pvalue	0.00305566	4
chr6:6992891_7245458	RREB1	chr6	6992891	7245458	rs12211604	chr6:7100029	0.9111		ENSG00000238221	401	0.0521854	0.843129	0.00185675	0.0299255	0.0729028	1	0.608479	TREGnaive	eQTL	pvalue	NA	NA
chr17:40264534_40782389	STAT3	chr17	40264534	40782389	rs1026916	chr17:40529835	0.8784	NBR1	ENSG00000188554	438	7.80072e-09	0.890196	3.24006e-10	0.0369017	0.0729027	-1	0.452055	TH1	eQTL	pvalue	0.000436707	4
chr14:103015542_103459588	TRAF3	chr14	103015542	103459588	rs12588969	chr14:103230758	0.9148	WDR20	ENSG00000140153	442	0.000242185	0.889874	1.00817e-05	0.0369708	0.0729027	-1	0.79638	TH2	eQTL	pvalue	0.939273	2
chr1:157481253_157815203	FCRL3	chr1	157481253	157815203	rs2317231	chr1:157686337	1.1058	CD1E	ENSG00000158488	636	0.000177831	0.877333	1.00637e-05	0.0495766	0.0729027	1	0.79717	TFH	eQTL	pvalue	8.77644e-13	9
chr1:160698276_160925186	SLAMF7	chr1	160698276	160925186	rs983494	chr1:160703965	1.1061	VSIG8	ENSG00000243284	209	0.0749084	0.817049	0.00295731	0.0321833	0.0729024	-1	0.200957	Bnaive	eQTL	pvalue	0.00316	5
chr10:80999869_81071087	ZMIZ1	chr10	80999869	81071087	rs1250551	chr10:81059335	0.8907	NUTM2B-AS1	ENSG00000225484	100	6.53235e-06	0.919377	5.53368e-08	0.00771531	0.0729015	-1	0.39	NK	eQTL	pvalue	NA	NA
chr19:18164862_18409068	MPV17L2	chr19	18164862	18409068	rs4808760	chr19:18301979	0.8741	NA	ENSG00000269131	481	7.10285e-08	0.891117	2.87384e-09	0.035982	0.0729013	-1	0.594595	CD4naive	eQTL	pvalue	NA	NA
chr12:9445978_9939813	CLECL1	chr12	9445978	9939813	rs7977720	chr12:9866349	0.903	BTG1P1	ENSG00000256720	818	4.4177e-05	0.856206	3.65912e-06	0.0708455	0.0729012	-1	0.531785	TREGnaive	eQTL	pvalue	NA	NA
chr11:118617158_118947933	BCL9L	chr11	118617158	118947933	rs149114341	chr11:118783424	1.3559	H2AX	ENSG00000188486	464	0.000144987	0.883747	7.09932e-06	0.0432	0.0729011	-1	0.741379	NK	eQTL	pvalue	NA	9
chr17:34665281_34997201	ZNHIT3	chr17	34665281	34997201	rs4796224	chr17:34842521	0.9181	NA	ENSG00000224226	242	0.0155912	0.89118	0.000350773	0.019977	0.072901	-1	0.657025	TFH	eQTL	pvalue	NA	8
chr19:16444965_16814328	EPS15L1	chr19	16444965	16814328	rs58166386	chr19:16559421	1.095		ENSG00000269799	403	0.0156264	0.876686	0.000610476	0.0341766	0.0729004	-1	0.372208	CD4stim	eQTL	pvalue	NA	NA
chr11:118617158_118947933	BCL9L	chr11	118617158	118947933	rs149114341	chr11:118783424	1.3559	KMT2A	ENSG00000118058	469	0.00014643	0.892545	5.65618e-06	0.0344035	0.0728997	1	0.511727	TREGnaive	eQTL	pvalue	1	1
chr18:56206955_56320360	ALPK2	chr18	56206955	56320360	rs4940730	chr18:56269737	1.0254	CPLX4	ENSG00000166569	175	0.0122676	0.90084	0.000188989	0.013805	0.0728983	-1	0.508571	TREG_MEM	eQTL	pvalue	0.00218942	9
chr1:160613956_160649926	CD48	chr1	160613956	160649926	rs6427540	chr1:160634588	1.1225	USP21	ENSG00000143258	61	0.422966	0.498434	0.00265095	0.00305105	0.0728981	1	0.983607	CD8stim	eQTL	pvalue	0.0746517	3
chr1:85416840_86010196	BCL10	chr1	85416840	86010196	rs35486093	chr1:85729820	0.8357	GNG5	ENSG00000174021	1211	1.13835e-05	0.814513	1.57436e-06	0.112576	0.0728981	-1	0.32948	monocytes	eQTL	pvalue	0.524989	9
chr1:157481253_157815203	FCRL3	chr1	157481253	157815203	rs2317231	chr1:157686337	1.1058	FCRL2	ENSG00000132704	636	0.000178078	0.87855	9.81797e-06	0.0483642	0.0728977	1	0.699686	CD8naive	eQTL	pvalue	0.00016004	7
chr12:123192738_124002762	PITPNM2	chr12	123192738	124002762	rs7975763	chr12:123604053	0.886	DNAH10OS	ENSG00000250091	745	0.000334915	0.870952	2.14829e-05	0.0557937	0.0728976	-1	0.418792	Bnaive	eQTL	pvalue	0.0133664	10
chr3:121369811_122211421	CD86	chr3	121369811	122211421	rs75937181	chr3:121783015	1.2386	SLC49A4	ENSG00000138463	1477	7.57335e-08	0.801674	1.1856e-08	0.125428	0.0728974	-1	0.407583	TH2	eQTL	pvalue	NA	7
chr17:40264534_40782389	STAT3	chr17	40264534	40782389	rs1026916	chr17:40529835	0.8784	HSD17B1-AS1	ENSG00000266962	491	7.78404e-09	0.888211	3.41472e-10	0.0388913	0.0728973	-1	0.307536	NK	eQTL	pvalue	NA	NA
chr19:10423338_10625953	KEAP1	chr19	10423338	10625953	rs28834106	chr19:10592144	1.1381	NA	ENSG00000265149	46	0.000115941	0.92335	4.6573e-07	0.00363616	0.0728973	1	0.608696	CD8naive	eQTL	pvalue	NA	NA
chr19:18164862_18409068	MPV17L2	chr19	18164862	18409068	rs4808760	chr19:18301979	0.8741	ANKLE1	ENSG00000160117	441	7.00913e-08	0.879357	3.81149e-09	0.0477457	0.072897	-1	0.433107	M2	eQTL	pvalue	8.12215e-14	8
chr6:137407099_137466087	IL22RA2	chr6	137407099	137466087	rs62420820	chr6:137438057	1.1471	BTF3L4P3	ENSG00000213108	103	7.14956e-08	0.919085	6.29382e-10	0.00801789	0.0728967	1	0.485437	TREG_MEM	eQTL	pvalue	NA	NA
chr1:85416840_86010196	BCL10	chr1	85416840	86010196	rs35486093	chr1:85729820	0.8357		ENSG00000272691	1230	1.15475e-05	0.826251	1.41033e-06	0.10084	0.0728959	-1	0.422764	CD8naive	eQTL	pvalue	NA	NA
chr4:87502391_88275366	AFF1	chr4	87502391	88275366	rs2705616	chr4:87862396	0.9207	MIR5705	ENSG00000263981	1159	0.0620216	0.773287	0.00682129	0.084975	0.0728956	-1	0.570319	TFH	eQTL	pvalue	NA	NA
chr19:10423338_10625953	KEAP1	chr19	10423338	10625953	rs28834106	chr19:10592144	1.1381	CCDC159	ENSG00000183401	212	0.000106893	0.908603	2.17243e-06	0.0183929	0.0728954	1	0.59434	CD8stim	eQTL	pvalue	9.21304e-05	5
chr5:39923355_40842116	TTC33	chr5	39923355	40842116	rs11749040	chr5:40396425	0.8214	PRKAA1	ENSG00000132356	2045	1.55196e-12	0.769088	3.19014e-13	0.158017	0.0728948	1	0.5511	TFH	eQTL	pvalue	0.035101	3
chr12:123192738_124002762	PITPNM2	chr12	123192738	124002762	rs7975763	chr12:123604053	0.886	OGFOD2	ENSG00000111325	1098	0.000322234	0.837977	3.4164e-05	0.0887715	0.0728947	-1	0.0746812	CD4naive	eQTL	pvalue	3.80506e-07	10
chr17:34665281_34997201	ZNHIT3	chr17	34665281	34997201	rs4796224	chr17:34842521	0.9181		ENSG00000205045	51	0.0399846	0.880889	0.000273783	0.00595872	0.0728943	1	0.803922	TREGnaive	eQTL	pvalue	NA	9
chr1:92450091_93431324	GFI1	chr1	92450091	93431324	rs58394161	chr1:92939959	0.8425	BCAR3	ENSG00000137936	132	2.89053e-06	0.91534	3.73747e-08	0.0117625	0.0728942	-1	0.0909091	TH1	eQTL	pvalue	0.91678	2
chr9:100551768_100895720	TRIM14	chr9	100551768	100895720	rs7855251	chr9:100868189	1.1164	TMOD1	ENSG00000136842	442	0.034063	0.859585	0.0012781	0.0321801	0.0728942	-1	0.443439	CD8naive	eQTL	pvalue	0.856622	3
chr2:231046312_231217225	SP140	chr2	231046312	231217225	rs35540610	chr2:231121829	1.1447	FBXO36-IT1	ENSG00000231534	435	6.48097e-07	0.883341	3.2163e-08	0.0437646	0.072894	1	0.765517	Bnaive	eQTL	pvalue	NA	NA
chr1:2407781_2779397	PRXL2B	chr1	2407781	2779397	rs6670198	chr1:2520527	0.865	SLC35E2A	ENSG00000215790	219	1.47307e-11	0.911508	2.53258e-13	0.0155982	0.0728937	-1	0.0821918	CD8stim	eQTL	pvalue	NA	9
chr15:79125587_79260741	RASGRF1	chr15	79125587	79260741	rs62013236	chr15:79247482	1.1334	MIR1827	ENSG00000221476	326	0.0535053	0.846612	0.00160864	0.0253805	0.0728936	-1	0.00613497	monocytes	eQTL	pvalue	NA	NA
chr22:22017142_22349088	MAPK1	chr22	22017142	22349088	rs9610458	chr22:22205353	1.121	IGLV3-12	ENSG00000211667	447	9.33312e-07	0.89192	3.6895e-08	0.0351858	0.072893	-1	0.241611	TH17	eQTL	pvalue	NA	NA
chr15:90831146_91201561	ZNF774	chr15	90831146	91201561	rs6496663	chr15:90887584	0.9043	MESP2	ENSG00000188095	929	0.00647121	0.850071	0.000533673	0.0700314	0.072893	1	0.680301	TREGnaive	eQTL	pvalue	0.0114096	8
chr14:103015542_103459588	TRAF3	chr14	103015542	103459588	rs12588969	chr14:103230758	0.9148	CINP	ENSG00000100865	438	0.000242884	0.892438	9.38663e-06	0.0344168	0.0728929	-1	0.710046	Bnaive	eQTL	pvalue	0.00276925	5
chr19:10423338_10625953	KEAP1	chr19	10423338	10625953	rs28834106	chr19:10592144	1.1381	RNU7-140P	ENSG00000238364	264	0.00010641	0.904698	2.63156e-06	0.0223006	0.0728929	-1	0.363636	monocytes	eQTL	pvalue	NA	NA
chr11:118447156_118807735	CXCR5	chr11	118447156	118807735	rs6589706	chr11:118747813	1.088	FOXR1	ENSG00000176302	548	0.000125022	0.887743	5.53557e-06	0.0392336	0.0728927	1	0.412409	TREG_MEM	eQTL	pvalue	0.00292658	7
chr14:69165341_69314956	ZFP36L1	chr14	69165341	69314956	rs12434551	chr14:69253364	1.1095		ENSG00000258837	355	8.2161e-05	0.893731	3.06726e-06	0.0332922	0.0728912	-1	0.360563	TREG_MEM	eQTL	pvalue	NA	NA
chr19:16444965_16814328	EPS15L1	chr19	16444965	16814328	rs58166386	chr19:16559421	1.095	KLF2-DT	ENSG00000267275	401	0.0156703	0.879151	0.000566706	0.031721	0.072891	-1	0.413965	TREGnaive	eQTL	pvalue	NA	NA
chr19:10744807_11274530	SMARCA4	chr19	10744807	11274530	rs12609500	chr19:11173928	1.0997	CARM1	ENSG00000142453	782	0.0234191	0.835864	0.00185054	0.0659756	0.0728909	-1	0.535806	CD8stim	eQTL	pvalue	0.999358	1
chr1:120135045_120341256	PHGDH	chr1	120135045	120341256	rs483180	chr1:120267505	0.8974	FCGR1B	ENSG00000198019	310	0.000448828	0.899773	1.34415e-05	0.0268736	0.0728908	-1	0.432258	CD4stim	eQTL	pvalue	0.676509	10
chr19:10423338_10625953	KEAP1	chr19	10423338	10625953	rs28834106	chr19:10592144	1.1381	SLC44A2	ENSG00000129353	268	0.000106473	0.90523	2.56924e-06	0.0217707	0.0728907	1	0.402985	TH2	eQTL	pvalue	0.0414646	3
chr20:44594575_44782428	CD40	chr20	44594575	44782428	rs6032662	chr20:44734310	1.1432	CDH22	ENSG00000149654	319	3.81174e-08	0.899019	1.19408e-09	0.0280901	0.0728906	-1	0.673981	CD4stim	eQTL	pvalue	NA	3
chr4:47709959_48262356	TXK	chr4	47709959	48262356	rs6837324	chr4:48127262	0.9173	FRYL	ENSG00000075539	1093	0.016584	0.825046	0.00168578	0.0837938	0.07289	-1	0.659652	CD8naive	eQTL	pvalue	1	2
chr11:118617158_118947933	BCL9L	chr11	118617158	118947933	rs149114341	chr11:118783424	1.3559	SCN4B	ENSG00000177098	469	0.000144965	0.883614	7.12286e-06	0.0433436	0.0728899	-1	0.535181	TFH	eQTL	pvalue	0.00153523	10
chr10:5989954_6190329	IL2RA	chr10	5989954	6190329	rs12722559	chr10:6070273	1.2494	TUBAL3	ENSG00000178462	502	1.26753e-20	0.886413	5.83001e-22	0.0406976	0.0728896	1	0.444223	TH17	eQTL	pvalue	0.000170843	8
chr5:176525029_176837504	RGS14	chr5	176525029	176837504	rs67111717	chr5:176790162	1.1003		ENSG00000250101	263	0.0389198	0.862013	0.00113403	0.025044	0.0728888	-1	0.26616	TH2	eQTL	pvalue	NA	NA
chr16:85964563_86021505	IRF8	chr16	85964563	86021505	rs35703946	chr16:86021505	1.1883	GINS2	ENSG00000131153	209	0.0123625	0.898686	0.000218966	0.0158447	0.0728883	-1	0.62201	CD8naive	eQTL	pvalue	6.07718e-09	10
chr16:29841225_30438138	TBX6	chr16	29841225	30438138	rs3809627	chr16:30103160	0.9076	SETD1A	ENSG00000099381	240	0.0208143	0.886728	0.0004505	0.0191193	0.0728881	-1	0.0541667	TREG_MEM	eQTL	pvalue	0.999996	1
chr14:103015542_103459588	TRAF3	chr14	103015542	103459588	rs12588969	chr14:103230758	0.9148	LINC00605	ENSG00000251533	440	0.000242442	0.890817	9.82923e-06	0.0360431	0.0728879	-1	0.329545	NK	eQTL	pvalue	NA	NA
chr16:29841225_30438138	TBX6	chr16	29841225	30438138	rs3809627	chr16:30103160	0.9076	CDIPTOSP	ENSG00000214725	310	0.00906945	0.894983	0.000232069	0.022828	0.0728874	1	0.335484	Bnaive	eQTL	pvalue	NA	NA
chr10:80999869_81071087	ZMIZ1	chr10	80999869	81071087	rs1250551	chr10:81059335	0.8907		ENSG00000235426	104	6.52404e-06	0.918207	6.37471e-08	0.00889902	0.0728872	-1	0.423077	TH17	eQTL	pvalue	NA	NA
chr10:6038478_6185310	IL2RA	chr10	6038478	6185310	rs11256593	chr10:6117322	1.2048		ENSG00000213994	393	1.28052e-20	0.895492	4.53221e-22	0.0316218	0.0728867	-1	0.590331	M2	eQTL	pvalue	NA	NA
chr20:44594575_44782428	CD40	chr20	44594575	44782428	rs6032662	chr20:44734310	1.1432	CDH22	ENSG00000149654	318	3.80533e-08	0.897509	1.25827e-09	0.0296041	0.0728865	-1	0.254717	THSTAR	eQTL	pvalue	NA	3
chr19:10258259_10897760	TYK2	chr19	10258259	10897760	rs34536443	chr19:10463118	1.3037	ICAM1	ENSG00000090339	883	0.000100248	0.85232	8.79274e-06	0.0746843	0.0728863	1	0.429219	TREGnaive	eQTL	pvalue	0.117797	4
chr22:22017142_22349088	MAPK1	chr22	22017142	22349088	rs9610458	chr22:22205353	1.121	PI4KA	ENSG00000241973	384	1.12927e-06	0.895678	3.97244e-08	0.0314346	0.0728858	-1	0.75	CD8stim	eQTL	pvalue	0.000804073	3
chr5:158670938_158862238	IL12B	chr5	158670938	158862238	rs2546890	chr5:158759900	1.1241		ENSG00000199398	261	1.31088e-06	0.905151	3.19132e-08	0.0219628	0.0728853	-1	0.371648	NK	eQTL	pvalue	NA	NA
chr13:99570862_100512004	UBAC2	chr13	99570862	100512004	rs77654077	chr13:100026952	1.7768	STK24-AS1	ENSG00000224418	1340	0.0123368	0.816418	0.00146526	0.0968945	0.0728852	-1	0.400746	CD8naive	eQTL	pvalue	NA	NA
chr10:75154043_75706194	PLAU	chr10	75154043	75706194	rs17741873	chr10:75653800	1.0931	CAMK2G	ENSG00000148660	521	0.422309	0.456553	0.0232215	0.0250316	0.0728852	-1	0.303263	TH1	eQTL	pvalue	0.994506	1
chr17:40264534_40782389	STAT3	chr17	40264534	40782389	rs1026916	chr17:40529835	0.8784		ENSG00000236194	494	7.80053e-09	0.890093	3.2509e-10	0.0370221	0.0728851	-1	0.437247	TFH	eQTL	pvalue	NA	NA
chr19:49738081_49925208	CD37	chr19	49738081	49925208	rs1465697	chr19:49837246	0.8831	HRC	ENSG00000130528	349	7.56024e-06	0.902486	2.06867e-07	0.0246214	0.0728849	-1	0.0487106	CD4naive	eQTL	pvalue	3.13676e-05	6
chr6:137407099_137466087	IL22RA2	chr6	137407099	137466087	rs62420820	chr6:137438057	1.1471		ENSG00000201807	103	7.15268e-08	0.919486	5.99143e-10	0.00762917	0.0728848	1	0.281553	CD8stim	eQTL	pvalue	NA	NA
chr20:44594575_44782428	CD40	chr20	44594575	44782428	rs6032662	chr20:44734310	1.1432	SYS1-DBNDD2	ENSG00000254806	319	3.8215e-08	0.901323	1.09669e-09	0.0257931	0.0728844	-1	0.413793	CD4naive	eQTL	pvalue	NA	NA
chr20:44594575_44782428	CD40	chr20	44594575	44782428	rs6032662	chr20:44734310	1.1432	WFDC5	ENSG00000175121	243	4.06985e-08	0.907446	8.85451e-10	0.0196699	0.072884	1	0.497942	NK	eQTL	pvalue	5.60174e-05	7
chr1:192477815_192545099	RGS1	chr1	192477815	192545099	rs1323292	chr1:192541021	1.1316	NA	ENSG00000232498	89	0.000710682	0.920075	4.94188e-06	0.00632506	0.072884	-1	0.629213	CD8stim	eQTL	pvalue	NA	NA
chr1:200671993_201056749	INAVA	chr1	200671993	201056749	rs59655222	chr1:200875897	1.1311		ENSG00000230623	760	2.81442e-06	0.864319	2.04712e-07	0.0627949	0.0728831	-1	0.555263	TH1	eQTL	pvalue	NA	NA
chr22:22017142_22349088	MAPK1	chr22	22017142	22349088	rs9610458	chr22:22205353	1.121	AIFM3	ENSG00000183773	592	8.93071e-07	0.8802	4.76769e-08	0.0469168	0.0728826	1	0.331081	THSTAR	eQTL	pvalue	1.95828e-10	6
chr1:160698276_160925186	SLAMF7	chr1	160698276	160925186	rs983494	chr1:160703965	1.1061	IGSF8	ENSG00000162729	387	0.0741222	0.81913	0.00281625	0.0310497	0.072882	-1	0.160207	TREG_MEM	eQTL	pvalue	2.27585e-06	6
chr2:112425029_112642886	ANAPC1	chr2	112425029	112642886	rs71252597	chr2:112492986	0.8024	NT5DC4	ENSG00000144130	163	0.0200208	0.893601	0.000297376	0.0132001	0.0728805	-1	0.588957	TREGnaive	eQTL	pvalue	NA	6
chr19:18164862_18409068	MPV17L2	chr19	18164862	18409068	rs4808760	chr19:18301979	0.8741	DDA1	ENSG00000130311	481	7.11367e-08	0.892474	2.76728e-09	0.0346452	0.0728804	1	0.484407	CD4naive	eQTL	pvalue	0.893417	2
chr11:46876450_47860184	MYBPC3	chr11	46876450	47860184	rs2269434	chr11:47360412	0.9175	NA	ENSG00000252447	1107	0.0266465	0.817654	0.00261611	0.0802031	0.0728798	1	0.507678	THSTAR	eQTL	pvalue	NA	NA
chr5:40288878_40610506	TTC33	chr5	40288878	40610506	rs6880809	chr5:40429250	0.973	CARD6	ENSG00000132357	734	1.74703e-12	0.865754	1.23979e-13	0.0613659	0.0728798	-1	0.3297	CD4stim	eQTL	pvalue	1.45631e-16	8
chr17:45312813_45874509	NPEPPS	chr17	45312813	45874509	rs11079784	chr17:45702280	1.1131	LRRC37A2	ENSG00000238083	704	1.30211e-05	0.873675	7.97442e-07	0.0534328	0.0728788	1	0.651989	TFH	eQTL	pvalue	NA	6
chr1:160162872_160430469	VANGL2	chr1	160162872	160430469	rs3737798	chr1:160389984	1.0911		ENSG00000234425	278	0.0418591	0.85861	0.00124239	0.0254108	0.0728773	-1	0.503597	THSTAR	eQTL	pvalue	NA	NA
chr11:118462188_118773904	CXCR5	chr11	118462188	118773904	rs12365699	chr11:118743286	1.1546	CBL	ENSG00000110395	507	0.000124423	0.883475	6.13912e-06	0.0435182	0.0728763	1	0.422091	TFH	eQTL	pvalue	0.00678736	3
chr19:10744807_11274530	SMARCA4	chr19	10744807	11274530	rs12609500	chr19:11173928	1.0997	ICAM5	ENSG00000105376	776	0.0234871	0.836946	0.00182247	0.0648696	0.072875	1	0.701031	monocytes	eQTL	pvalue	NA	3
chr15:90831146_91201561	ZNF774	chr15	90831146	91201561	rs6496663	chr15:90887584	0.9043	PRC1-AS1	ENSG00000258725	926	0.00633931	0.832744	0.000665715	0.0873767	0.0728748	-1	0.332613	monocytes	eQTL	pvalue	NA	NA
chr11:118000454_118904452	PHLDB1	chr11	118000454	118904452	rs34026809	chr11:118480695	0.8643	H2AX	ENSG00000188486	1377	0.000114851	0.8156	1.56967e-05	0.111395	0.0728747	-1	0.442992	TH2	eQTL	pvalue	NA	9
chr3:71421370_71686082	FOXP1 - AC097634.4	chr3	71421370	71686082	rs9878602	chr3:71535338	1.0872	PROK2	ENSG00000163421	326	0.0141058	0.886593	0.000415008	0.0260116	0.0728744	1	0.312883	Bnaive	eQTL	pvalue	0.270454	9
chr5:141414305_141597351	NDFIP1	chr5	141414305	141597351	rs249677	chr5:141539339	0.9256	PCDHB14	ENSG00000120327	377	0.137103	0.750122	0.00617708	0.0337233	0.0728741	-1	0.254642	monocytes	eQTL	pvalue	9.05912e-09	9
chr5:141414305_141597351	NDFIP1	chr5	141414305	141597351	rs249677	chr5:141539339	0.9256	PCDHGA2	ENSG00000081853	377	0.137103	0.750122	0.00617708	0.0337233	0.0728741	-1	0.254642	monocytes	eQTL	pvalue	8.23181e-07	8
chr17:73033162_73583027	GRB2	chr17	73033162	73583027	rs9900529	chr17:73335776	1.0994	CD300A	ENSG00000167851	660	0.0260748	0.850655	0.001501	0.048895	0.0728739	1	0.715152	TFH	eQTL	pvalue	8.94315e-07	7
chr12:57855180_58473351	OS9	chr12	57855180	58473351	rs701006	chr12:58106836	1.1206	NA	ENSG00000257499	762	1.80583e-06	0.868735	1.21525e-07	0.0583893	0.0728737	1	0.661417	TREG_MEM	eQTL	pvalue	NA	NA
chr1:157481253_157815203	FCRL3	chr1	157481253	157815203	rs2317231	chr1:157686337	1.1058	FCRL4	ENSG00000163518	636	0.000177854	0.877445	1.00468e-05	0.0494932	0.0728736	-1	0.712264	TREG_MEM	eQTL	pvalue	1.59511e-07	6
chr1:200671993_201056749	INAVA	chr1	200671993	201056749	rs59655222	chr1:200875897	1.1311	SNORA70H	ENSG00000206637	212	4.03959e-05	0.910854	7.23081e-07	0.0162313	0.0728733	1	0.165094	Bnaive	eQTL	pvalue	NA	NA
chr6:127955546_128297436	PTPRK	chr6	127955546	128297436	rs802730	chr6:128280104	1.1211	THEMIS	ENSG00000172673	477	0.000110108	0.885858	5.12427e-06	0.0411536	0.0728732	-1	0.859539	TFH	eQTL	pvalue	0.142517	5
chr3:169388322_169601046	LRRIQ4	chr3	169388322	169601046	rs10936602	chr3:169536637	1.1145	SDHDP3	ENSG00000244381	174	0.00128262	0.912367	1.90226e-05	0.0134585	0.0728732	-1	0.390805	TH1	eQTL	pvalue	NA	NA
chr19:47540310_47753426	SAE1	chr19	47540310	47753426	rs11083862	chr19:47638539	1.106	PNMA8B	ENSG00000204851	93	0.0014506	0.917326	1.32992e-05	0.00833723	0.0728731	-1	0.247312	NK	eQTL	pvalue	NA	NA
chr3:121369811_122211421	CD86	chr3	121369811	122211421	rs75937181	chr3:121783015	1.2386	STXBP5L	ENSG00000145087	566	8.20043e-05	0.884295	3.9708e-06	0.0427463	0.0728728	1	0.666078	THSTAR	eQTL	pvalue	0.999948	1
chr22:50935082_51045816	ODF3B	chr22	50935082	51045816	rs140522	chr22:50971266	0.8953	DENND6B	ENSG00000205593	226	0.00015471	0.908194	3.21082e-06	0.0187756	0.0728726	-1	0.420354	Bnaive	eQTL	pvalue	0.0310203	5
chr16:79108045_79129738	WWOX	chr16	79108045	79129738	rs12925972	chr16:79111297	1.0992	RPS3P7	ENSG00000243101	27	0.0511417	0.87385	0.000122124	0.00201384	0.072872	1	0.407407	TFH	eQTL	pvalue	NA	NA
chr2:112423188_113109590	MERTK	chr2	112423188	113109590	rs57116599	chr2:112770799	0.8869	IL36G	ENSG00000136688	524	0.00065487	0.882441	3.27067e-05	0.0439996	0.0728715	1	0.475191	CD4naive	eQTL	pvalue	2.50413e-05	9
chr1:157481253_157815203	FCRL3	chr1	157481253	157815203	rs2317231	chr1:157686337	1.1058	HDGF	ENSG00000143321	562	0.000178919	0.872301	1.12217e-05	0.0546371	0.0728715	1	0.701068	CD8stim	eQTL	pvalue	0.269699	4
chr19:10744807_11274530	SMARCA4	chr19	10744807	11274530	rs12609500	chr19:11173928	1.0997	KEAP1	ENSG00000079999	782	0.0236219	0.843103	0.00164825	0.0587557	0.0728713	1	0.320972	TFH	eQTL	pvalue	0.251629	4
chr2:68537842_68865032	PLEK	chr2	68537842	68865032	rs12622670	chr2:68646536	1.1127	PPIAP64	ENSG00000236259	691	3.69961e-05	0.866272	2.60049e-06	0.0608181	0.0728707	1	0.615051	Bnaive	eQTL	pvalue	NA	NA
chr17:37471330_38219005	IKZF3	chr17	37471330	38219005	rs9909593	chr17:37970149	0.9311	CACNB1	ENSG00000067191	836	0.288442	0.572646	0.0221467	0.0438952	0.0728705	1	0.557416	THSTAR	eQTL	pvalue	0.99396	2
chr17:73033162_73583027	GRB2	chr17	73033162	73583027	rs9900529	chr17:73335776	1.0994	MRPL58	ENSG00000167862	970	0.0251957	0.822783	0.00235394	0.0767967	0.0728704	1	0.645361	THSTAR	eQTL	pvalue	NA	8
chr19:18164862_18409068	MPV17L2	chr19	18164862	18409068	rs4808760	chr19:18301979	0.8741	RPL18A	ENSG00000105640	481	7.04347e-08	0.883667	3.4701e-09	0.0434626	0.0728704	-1	0.232848	TH17	eQTL	pvalue	0.963491	1
chr19:10258259_10897760	TYK2	chr19	10258259	10897760	rs34536443	chr19:10463118	1.3037	ICAM1	ENSG00000090339	883	0.00010065	0.855741	8.39239e-06	0.0712805	0.0728693	1	0.433749	TH2	eQTL	pvalue	0.117797	4
chr14:103015542_103459588	TRAF3	chr14	103015542	103459588	rs12588969	chr14:103230758	0.9148	NA	ENSG00000224997	237	0.000247136	0.908064	5.14027e-06	0.0188143	0.0728691	-1	0.198312	CD4naive	eQTL	pvalue	NA	NA
chr11:118462188_118773904	CXCR5	chr11	118462188	118773904	rs12365699	chr11:118743286	1.1546	TRAPPC4	ENSG00000196655	516	0.000124716	0.88769	5.53321e-06	0.0393108	0.0728686	-1	0.50969	CD8stim	eQTL	pvalue	0.0013237	8
chr11:118462188_118773904	CXCR5	chr11	118462188	118773904	rs12365699	chr11:118743286	1.1546		ENSG00000254428	511	0.000124396	0.883417	6.14747e-06	0.0435844	0.0728684	-1	0.342466	TH1	eQTL	pvalue	NA	NA
chr2:60958287_61741947	PUS10	chr2	60958287	61741947	rs1177228	chr2:61242410	1.1134		ENSG00000212978	1065	0.00124741	0.817405	0.000165405	0.108314	0.0728676	1	0.51831	CD8naive	eQTL	pvalue	NA	NA
chr19:49738081_49925208	CD37	chr19	49738081	49925208	rs1465697	chr19:49837246	0.8831	MAMSTR	ENSG00000176909	351	7.54058e-06	0.900149	2.26589e-07	0.026976	0.0728675	1	0.74359	TH1	eQTL	pvalue	0.00123326	5
chr7:149128286_149433143	ZNF746	chr7	149128286	149433143	rs354033	chr7:149289464	1.114	SSPOP	ENSG00000197558	465	0.000710404	0.888209	3.05987e-05	0.0381843	0.072866	1	0.283871	THSTAR	eQTL	pvalue	NA	NA
chr11:65354926_66061233	TSGA10IP	chr11	65354926	66061233	rs531612	chr11:65705432	0.9155	KAT5	ENSG00000172977	941	0.00328615	0.836712	0.000341172	0.0867954	0.0728657	-1	0.258236	monocytes	eQTL	pvalue	0.471178	3
chr8:129120060_129270866	MYC	chr8	129120060	129270866	rs7819665	chr8:129177769	0.893	NA	ENSG00000247844	296	0.00291208	0.895982	9.1725e-05	0.0281489	0.0728655	-1	0.429054	TH17	eQTL	pvalue	NA	NA
chr1:92450091_93431324	GFI1	chr1	92450091	93431324	rs58394161	chr1:92939959	0.8425	WDR82P2	ENSG00000241318	476	2.47295e-07	0.892019	9.75544e-09	0.0351161	0.0728649	-1	0.596639	TFH	eQTL	pvalue	NA	NA
chr2:231046312_231217225	SP140	chr2	231046312	231217225	rs35540610	chr2:231121829	1.1447	COX20P2	ENSG00000235013	435	6.52611e-07	0.889493	2.76705e-08	0.0376414	0.0728647	-1	0.393103	CD8stim	eQTL	pvalue	NA	NA
chr5:40288878_40610506	TTC33	chr5	40288878	40610506	rs6880809	chr5:40429250	0.973	MROH2B	ENSG00000171495	708	1.73152e-12	0.858067	1.39523e-13	0.0690689	0.0728641	-1	0.313559	TH1	eQTL	pvalue	1.28868e-26	6
chr11:118462188_118773904	CXCR5	chr11	118462188	118773904	rs12365699	chr11:118743286	1.1546		ENSG00000254854	267	0.000127763	0.907171	2.80367e-06	0.0198344	0.072864	-1	0.535581	TH17	eQTL	pvalue	NA	NA
chr1:120135045_120341256	PHGDH	chr1	120135045	120341256	rs483180	chr1:120267505	0.8974	EMBP1	ENSG00000231752	139	0.000643057	0.916081	7.35476e-06	0.0104045	0.0728639	-1	0.366906	THSTAR	eQTL	pvalue	NA	NA
chr1:92929865_93512762	DIPK1A	chr1	92929865	93512762	rs1415069	chr1:93426869	0.9313		ENSG00000207022	891	3.20229e-10	0.86215	2.4165e-11	0.0649865	0.0728634	-1	0.277217	Bnaive	eQTL	pvalue	NA	NA
chr16:79108045_79129738	WWOX	chr16	79108045	79129738	rs12925972	chr16:79111297	1.0992	LSM3P5	ENSG00000260014	26	0.0511545	0.874051	0.000110845	0.00182108	0.0728628	-1	0.807692	monocytes	eQTL	pvalue	NA	NA
chr3:119102250_119275236	TIMMDC1	chr3	119102250	119275236	rs9843355	chr3:119228508	1.1432	IGSF11-AS1	ENSG00000239877	361	3.78502e-05	0.899365	1.17022e-06	0.027733	0.0728627	1	0.562327	TH2	eQTL	pvalue	NA	NA
chr16:11020235_11325215	CLEC16A	chr16	11020235	11325215	rs6498163	chr16:11213951	0.8293	RPS23P6	ENSG00000241641	339	1.57175e-18	0.89501	5.65468e-20	0.032127	0.0728625	-1	0.377581	TH17	eQTL	pvalue	NA	NA
chr14:88217115_88715610	GPR65	chr14	88217115	88715610	rs116899835	chr14:88523488	1.3474	SPATA7	ENSG00000042317	1281	2.8315e-07	0.817646	3.79421e-08	0.109492	0.0728624	-1	0.459016	CD8stim	eQTL	pvalue	3.13904e-09	7
chr19:18164862_18409068	MPV17L2	chr19	18164862	18409068	rs4808760	chr19:18301979	0.8741	RAB3A	ENSG00000105649	481	6.96364e-08	0.873651	4.26907e-09	0.0534865	0.072862	1	0.432432	CD8stim	eQTL	pvalue	0.870968	2
chr12:123192738_124002762	PITPNM2	chr12	123192738	124002762	rs7975763	chr12:123604053	0.886		ENSG00000255965	93	0.0186315	0.901453	0.000144302	0.00690893	0.0728618	1	0.634409	monocytes	eQTL	pvalue	NA	NA
chr16:11031156_11498745	RMI2	chr16	11031156	11498745	rs34947566	chr16:11412926	1.1412	TNP2	ENSG00000178279	1310	1.11035e-18	0.826949	1.34625e-19	0.100191	0.0728607	-1	0.676336	TH1	eQTL	pvalue	0.0439713	10
chr12:9445978_9939813	CLECL1	chr12	9445978	9939813	rs7977720	chr12:9866349	0.903	GCNAP1	ENSG00000256912	818	4.45765e-05	0.863949	3.26171e-06	0.0631433	0.0728603	-1	0.718826	TREG_MEM	eQTL	pvalue	NA	NA
chr5:158670938_158862238	IL12B	chr5	158670938	158862238	rs2546890	chr5:158759900	1.1241	GAPDHP40	ENSG00000248626	261	1.31005e-06	0.904573	3.27864e-08	0.0225658	0.0728599	1	0.632184	TH2	eQTL	pvalue	NA	NA
chr11:118447156_118807735	CXCR5	chr11	118447156	118807735	rs6589706	chr11:118747813	1.088		ENSG00000254590	548	0.000124586	0.884645	5.97662e-06	0.0423653	0.0728595	-1	0.406934	TREGnaive	eQTL	pvalue	NA	NA
chr19:49738081_49925208	CD37	chr19	49738081	49925208	rs1465697	chr19:49837246	0.8831		ENSG00000268108	349	7.53075e-06	0.898965	2.36573e-07	0.0281674	0.0728593	-1	0.117479	CD4stim	eQTL	pvalue	NA	NA
chr19:18164862_18409068	MPV17L2	chr19	18164862	18409068	rs4808760	chr19:18301979	0.8741		ENSG00000269161	474	7.0278e-08	0.8817	3.62773e-09	0.0454403	0.0728592	-1	0.459916	Bnaive	eQTL	pvalue	NA	NA
chr2:43313584_43361560	ZFP36L2	chr2	43313584	43361560	rs12478539	chr2:43355324	1.1311	CHORDC1P1	ENSG00000232202	150	6.70849e-06	0.912711	1.06544e-07	0.0144228	0.072859	-1	0.593333	monocytes	eQTL	pvalue	NA	NA
chr11:118000454_118904452	PHLDB1	chr11	118000454	118904452	rs34026809	chr11:118480695	0.8643	TMPRSS13	ENSG00000137747	1216	0.000114387	0.812295	1.61645e-05	0.114716	0.0728586	-1	0.534539	TFH	eQTL	pvalue	6.08623e-05	5
chr19:10423338_10625953	KEAP1	chr19	10423338	10625953	rs28834106	chr19:10592144	1.1381	FDX2	ENSG00000267673	263	0.000106345	0.904146	2.7004e-06	0.022886	0.0728586	-1	0.26616	THSTAR	eQTL	pvalue	NA	8
chr3:119102250_119275236	TIMMDC1	chr3	119102250	119275236	rs9843355	chr3:119228508	1.1432		ENSG00000240882	361	3.78405e-05	0.899135	1.1801e-06	0.0279677	0.0728584	1	0.540166	CD8naive	eQTL	pvalue	NA	NA
chr11:65354926_66061233	TSGA10IP	chr11	65354926	66061233	rs531612	chr11:65705432	0.9155	RCE1	ENSG00000173653	542	0.00353722	0.873266	0.000203371	0.0501352	0.0728584	-1	0.357934	CD8stim	eQTL	pvalue	0.559303	4
chr2:231046312_231217225	SP140	chr2	231046312	231217225	rs35540610	chr2:231121829	1.1447	RN7SL834P	ENSG00000243650	436	6.55406e-07	0.893303	2.48798e-08	0.0338377	0.0728583	1	0.704128	CD4stim	eQTL	pvalue	NA	NA
chr16:11020235_11325215	CLEC16A	chr16	11020235	11325215	rs6498163	chr16:11213951	0.8293		ENSG00000262636	632	1.17776e-18	0.877151	6.72213e-20	0.049991	0.072858	-1	0.52057	Bnaive	eQTL	pvalue	NA	NA
chr1:160698276_160925186	SLAMF7	chr1	160698276	160925186	rs983494	chr1:160703965	1.1061	NA	ENSG00000269620	320	0.0753634	0.827923	0.00199644	0.0218595	0.0728579	1	0.36875	TFH	eQTL	pvalue	NA	NA
chr16:11020235_11325215	CLEC16A	chr16	11020235	11325215	rs6498163	chr16:11213951	0.8293	MTCYBP33	ENSG00000263241	633	1.17041e-18	0.871676	7.4573e-20	0.0554663	0.0728577	-1	0.461295	CD8naive	eQTL	pvalue	NA	NA
chr19:10423338_10625953	KEAP1	chr19	10423338	10625953	rs28834106	chr19:10592144	1.1381	ZNF266	ENSG00000174652	182	0.00420415	0.907337	7.22918e-05	0.0155291	0.0728576	-1	0.313187	TREG_MEM	eQTL	pvalue	1.25383e-09	8
chr6:127955546_128297436	PTPRK	chr6	127955546	128297436	rs802730	chr6:128280104	1.1211	ECHDC1	ENSG00000093144	477	0.000110682	0.890473	4.55258e-06	0.0365542	0.0728575	1	0.515723	TH17	eQTL	pvalue	6.03175e-05	9
chr11:118617158_118947933	BCL9L	chr11	118617158	118947933	rs149114341	chr11:118783424	1.3559	RPS25	ENSG00000118181	469	0.000143238	0.873088	8.85523e-06	0.053903	0.0728573	1	0.515991	TH2	eQTL	pvalue	0.809687	3
chr10:80999869_81071087	ZMIZ1	chr10	80999869	81071087	rs1250551	chr10:81059335	0.8907		ENSG00000229543	94	6.53345e-06	0.918805	5.97575e-08	0.0083309	0.0728572	1	0.62766	CD4stim	eQTL	pvalue	NA	NA
chr12:123192738_124002762	PITPNM2	chr12	123192738	124002762	rs7975763	chr12:123604053	0.886		ENSG00000270061	743	0.000332767	0.859877	2.59206e-05	0.0669067	0.0728572	1	0.477793	CD8stim	eQTL	pvalue	NA	NA
chr14:103199716_103463149	TRAF3	chr14	103199716	103463149	rs12147246	chr14:103265844	0.9054	NA	ENSG00000224997	239	0.000247095	0.907914	5.18456e-06	0.018977	0.072857	-1	0.213389	CD4naive	eQTL	pvalue	NA	NA
chr11:118000454_118904452	PHLDB1	chr11	118000454	118904452	rs34026809	chr11:118480695	0.8643	TTC36	ENSG00000172425	1377	0.000115524	0.820377	1.50265e-05	0.106636	0.0728568	-1	0.364561	TH17	eQTL	pvalue	0.507039	9
chr12:123192738_124002762	PITPNM2	chr12	123192738	124002762	rs7975763	chr12:123604053	0.886	NA	ENSG00000270134	1098	0.000323536	0.841363	3.28766e-05	0.0854237	0.0728567	1	0.764117	CD4naive	eQTL	pvalue	NA	NA
chr2:231046312_231217225	SP140	chr2	231046312	231217225	rs35540610	chr2:231121829	1.1447	RNY4P19	ENSG00000199400	436	6.54999e-07	0.892749	2.52879e-08	0.034394	0.0728567	1	0.348624	TH17	eQTL	pvalue	NA	NA
chr7:2392233_2478020	CHST12	chr7	2392233	2478020	rs55858457	chr7:2443302	0.8931	ELFN1	ENSG00000225968	136	0.00361877	0.913355	4.04196e-05	0.0101288	0.0728566	-1	0.294118	CD4stim	eQTL	pvalue	0.699066	1
chr19:49738081_49925208	CD37	chr19	49738081	49925208	rs1465697	chr19:49837246	0.8831	NR1H2	ENSG00000131408	192	7.71191e-06	0.912738	1.22271e-07	0.0143984	0.0728561	-1	0.395833	CD4naive	eQTL	pvalue	0.821873	3
chr11:118462188_118773904	CXCR5	chr11	118462188	118773904	rs12365699	chr11:118743286	1.1546	IFT46	ENSG00000118096	507	0.000124576	0.884557	5.98963e-06	0.0424568	0.0728557	1	0.522682	TREGnaive	eQTL	pvalue	0.950871	3
chr11:118617158_118947933	BCL9L	chr11	118617158	118947933	rs149114341	chr11:118783424	1.3559	PDZD3	ENSG00000172367	464	0.000146138	0.890767	5.95508e-06	0.0362255	0.0728554	-1	0.375	Bnaive	eQTL	pvalue	3.35726e-07	8
chr16:85964563_86021505	IRF8	chr16	85964563	86021505	rs35703946	chr16:86021505	1.1883	LINC00917	ENSG00000168367	209	0.0123305	0.896358	0.000251429	0.0182046	0.0728553	1	0.645933	CD4stim	eQTL	pvalue	NA	NA
chr1:92652691_93519650	EVI5	chr1	92652691	93519650	rs139504223	chr1:93152635	0.8655	GCLM	ENSG00000023909	226	1.21352e-05	0.905253	2.94279e-07	0.0218796	0.0728548	-1	0.663717	CD8naive	eQTL	pvalue	0.414918	1
chr19:10744807_11274530	SMARCA4	chr19	10744807	11274530	rs12609500	chr19:11173928	1.0997	NA	ENSG00000226104	780	0.0235462	0.839802	0.00174194	0.0620553	0.0728546	-1	0.364103	THSTAR	eQTL	pvalue	NA	10
chr16:11020235_11325362	CLEC16A	chr16	11020235	11325362	rs2286974	chr16:11114512	0.8477	RPS23P6	ENSG00000241641	340	1.57157e-18	0.894913	5.67318e-20	0.0322323	0.0728546	-1	0.376471	TH17	eQTL	pvalue	NA	NA
chr16:29841225_30438138	TBX6	chr16	29841225	30438138	rs3809627	chr16:30103160	0.9076	CCDC189	ENSG00000196118	311	0.0090751	0.895559	0.000226563	0.022285	0.0728544	-1	0.562701	CD4stim	eQTL	pvalue	NA	7
chr17:73033162_73583027	GRB2	chr17	73033162	73583027	rs9900529	chr17:73335776	1.0994	QRICH2	ENSG00000129646	601	0.0259118	0.844408	0.00169403	0.0551318	0.0728542	1	0.728785	monocytes	eQTL	pvalue	1.21935e-18	6
chr7:149128286_149433143	ZNF746	chr7	149128286	149433143	rs354033	chr7:149289464	1.114		ENSG00000273314	407	0.000716032	0.895244	2.49814e-05	0.0311611	0.072854	-1	0.420147	TH1	eQTL	pvalue	NA	NA
chr16:29841225_30438138	TBX6	chr16	29841225	30438138	rs3809627	chr16:30103160	0.9076		ENSG00000247735	311	0.00903995	0.89209	0.000261725	0.0257549	0.0728537	-1	0.340836	THSTAR	eQTL	pvalue	NA	NA
chr16:11031156_11498745	RMI2	chr16	11031156	11498745	rs34947566	chr16:11412926	1.1412	PRM2	ENSG00000122304	1303	1.11166e-18	0.827924	1.33326e-19	0.0992235	0.0728527	-1	0.38373	TREG_MEM	eQTL	pvalue	0.108047	8
chr16:11020235_11325362	CLEC16A	chr16	11020235	11325362	rs2286974	chr16:11114512	0.8477	MTCYBP33	ENSG00000263241	634	1.17033e-18	0.871614	7.46634e-20	0.0555336	0.0728525	-1	0.460568	CD8naive	eQTL	pvalue	NA	NA
chr19:6615889_6693163	TNFSF14	chr19	6615889	6693163	rs1077667	chr19:6668972	1.164	RPL7P50	ENSG00000268785	261	9.77259e-07	0.907457	2.12825e-08	0.0196895	0.0728524	-1	0.613027	monocytes	eQTL	pvalue	NA	NA
chr17:40264534_40782389	STAT3	chr17	40264534	40782389	rs1026916	chr17:40529835	0.8784	AOC4P	ENSG00000260105	494	7.74354e-09	0.88359	3.82369e-10	0.043558	0.0728518	1	0.601215	CD4naive	eQTL	pvalue	NA	NA
chr18:56206955_56320360	ALPK2	chr18	56206955	56320360	rs4940730	chr18:56269737	1.0254	RNU2-69P	ENSG00000251870	175	0.0122579	0.900122	0.000199397	0.0145693	0.0728515	1	0.468571	THSTAR	eQTL	pvalue	NA	NA
chr8:144971080_145126375	PLEC	chr8	144971080	145126375	rs3923387	chr8:144986793	1.0732	ARHGAP39	ENSG00000147799	184	0.542019	0.352392	0.019884	0.0128547	0.0728512	-1	0.157609	TH2	eQTL	pvalue	0.0016818	3
chr4:121992040_122147741	TNIP3	chr4	121992040	122147741	rs17051321	chr4:122119449	0.9097	QRFPR	ENSG00000186867	179	0.0126954	0.900227	0.000198852	0.0140277	0.0728511	-1	0.821229	CD4stim	eQTL	pvalue	1.86675e-12	8
chr5:176525029_176837504	RGS14	chr5	176525029	176837504	rs67111717	chr5:176790162	1.1003		ENSG00000170089	230	0.0390072	0.863924	0.00104939	0.0231689	0.0728509	1	0.46087	monocytes	eQTL	pvalue	NA	NA
chr16:85964563_86021505	IRF8	chr16	85964563	86021505	rs35703946	chr16:86021505	1.1883	EMC8	ENSG00000131148	208	0.0123697	0.899206	0.000212318	0.0153614	0.0728509	-1	0.403846	Bnaive	eQTL	pvalue	0.259008	3
chr5:133827615_134321836	JADE2	chr5	133827615	134321836	rs2084007	chr5:133891282	1.0826	C5orf15	ENSG00000113583	275	0.118389	0.785753	0.00302218	0.0199856	0.0728507	1	0.734545	Bnaive	eQTL	pvalue	0.0159999	7
chr11:118000454_118904452	PHLDB1	chr11	118000454	118904452	rs34026809	chr11:118480695	0.8643	NA	ENSG00000242712	1368	0.000114835	0.81548	1.57171e-05	0.11154	0.0728495	1	0.499269	Bnaive	eQTL	pvalue	NA	NA
chr19:16444965_16814328	EPS15L1	chr19	16444965	16814328	rs58166386	chr19:16559421	1.095		ENSG00000269480	401	0.0155651	0.873249	0.000672635	0.0376639	0.0728492	-1	0.531172	TH2	eQTL	pvalue	NA	NA
chr3:119102250_119275236	TIMMDC1	chr3	119102250	119275236	rs9843355	chr3:119228508	1.1432		ENSG00000243276	361	3.75254e-05	0.891649	1.49551e-06	0.0354623	0.0728492	-1	0.684211	TH2	eQTL	pvalue	NA	NA
chr6:137407099_137466087	IL22RA2	chr6	137407099	137466087	rs62420820	chr6:137438057	1.1471	NA	ENSG00000216097	103	7.15427e-08	0.91969	5.86078e-10	0.00746126	0.0728489	1	0.873786	TREG_MEM	eQTL	pvalue	NA	NA
chr17:40264534_40782389	STAT3	chr17	40264534	40782389	rs1026916	chr17:40529835	0.8784	KRTAP17-1	ENSG00000186860	125	1.31123e-05	0.917294	1.41762e-07	0.00984439	0.0728488	-1	0.464	monocytes	eQTL	pvalue	0.540108	6
chr16:11020235_11325362	CLEC16A	chr16	11020235	11325362	rs2286974	chr16:11114512	0.8477		ENSG00000262636	633	1.17761e-18	0.87704	6.73833e-20	0.0501117	0.0728488	-1	0.521327	Bnaive	eQTL	pvalue	NA	NA
chr1:120135045_120341256	PHGDH	chr1	120135045	120341256	rs483180	chr1:120267505	0.8974	WARS2	ENSG00000116874	310	0.000450191	0.902505	1.20999e-05	0.0241839	0.0728486	-1	0.519355	TH2	eQTL	pvalue	0.601342	4
chr22:22017142_22349088	MAPK1	chr22	22017142	22349088	rs9610458	chr22:22205353	1.121	IGLV1-51	ENSG00000211644	649	8.82553e-07	0.869927	5.81283e-08	0.0572238	0.0728485	-1	0.439137	TH2	eQTL	pvalue	NA	NA
chr1:2407781_2779397	PRXL2B	chr1	2407781	2779397	rs6670198	chr1:2520527	0.865	CCDC27	ENSG00000162592	88	5.40595e-11	0.920102	4.18486e-13	0.00704985	0.0728483	1	0.670455	M2	eQTL	pvalue	1.6057e-19	8
chr1:160162872_160430469	VANGL2	chr1	160162872	160430469	rs3737798	chr1:160389984	1.0911	FCRL6	ENSG00000181036	278	0.0418005	0.857408	0.00130235	0.0266408	0.0728483	-1	0.21223	CD8naive	eQTL	pvalue	5.08221e-14	10
chr7:149128286_149433143	ZNF746	chr7	149128286	149433143	rs354033	chr7:149289464	1.114	NA	ENSG00000252557	465	0.000713011	0.891467	2.80068e-05	0.0349436	0.0728482	-1	0.406452	TH17	eQTL	pvalue	NA	NA
chr1:160162872_160430469	VANGL2	chr1	160162872	160430469	rs3737798	chr1:160389984	1.0911	NA	ENSG00000269620	271	0.0421063	0.863669	0.000997092	0.0203791	0.072848	1	0.701107	monocytes	eQTL	pvalue	NA	NA
chr16:29841225_30438138	TBX6	chr16	29841225	30438138	rs3809627	chr16:30103160	0.9076	KIF22	ENSG00000079616	311	0.00892813	0.881055	0.000373605	0.0367956	0.0728476	-1	0.234727	THSTAR	eQTL	pvalue	4.39968e-06	5
chr19:16444965_16814328	EPS15L1	chr19	16444965	16814328	rs58166386	chr19:16559421	1.095	BST2	ENSG00000130303	363	0.0189302	0.878276	0.000633397	0.0293139	0.0728466	1	0.53719	CD8naive	eQTL	pvalue	0.000608699	8
chr10:80999869_81071087	ZMIZ1	chr10	80999869	81071087	rs1250551	chr10:81059335	0.8907	ANXA11	ENSG00000122359	100	6.52681e-06	0.918597	6.12664e-08	0.00854992	0.0728462	-1	0.38	monocytes	eQTL	pvalue	3.4582e-06	6
chr15:90831146_91201561	ZNF774	chr15	90831146	91201561	rs6496663	chr15:90887584	0.9043	GOLGA2P8	ENSG00000214433	926	0.00642462	0.843949	0.000580628	0.0761995	0.0728459	-1	0.62203	CD4stim	eQTL	pvalue	NA	NA
chr1:120135045_120341256	PHGDH	chr1	120135045	120341256	rs483180	chr1:120267505	0.8974	NBPF7	ENSG00000215864	307	0.000447318	0.896746	1.49743e-05	0.0299463	0.0728458	1	0.534202	monocytes	eQTL	pvalue	NA	NA
chr19:47540310_47753426	SAE1	chr19	47540310	47753426	rs11083862	chr19:47638539	1.106	BBC3	ENSG00000105327	92	0.00145194	0.918168	1.20099e-05	0.00752194	0.0728457	-1	0.576087	TH1	eQTL	pvalue	0.0712435	9
chr19:10258259_10897760	TYK2	chr19	10258259	10897760	rs34536443	chr19:10463118	1.3037		ENSG00000267607	878	9.97849e-05	0.848387	9.26021e-06	0.0786588	0.0728455	-1	0.54328	THSTAR	eQTL	pvalue	NA	NA
chr16:11020235_11325215	CLEC16A	chr16	11020235	11325215	rs6498163	chr16:11213951	0.8293	RMI2	ENSG00000175643	633	1.17571e-18	0.875626	6.92859e-20	0.0515287	0.0728453	1	0.695103	TREG_MEM	eQTL	pvalue	0.0246042	10
chr17:73033162_73583027	GRB2	chr17	73033162	73583027	rs9900529	chr17:73335776	1.0994	RECQL5	ENSG00000108469	938	0.0251748	0.822056	0.00237706	0.0775476	0.0728442	-1	0.375267	monocytes	eQTL	pvalue	3.0094e-07	6
chr5:40288878_40610506	TTC33	chr5	40288878	40610506	rs6880809	chr5:40429250	0.973	C6	ENSG00000039537	731	1.76124e-12	0.872797	1.09839e-13	0.0543586	0.072844	1	0.388509	NK	eQTL	pvalue	1.20166e-14	6
chr1:85416840_86010196	BCL10	chr1	85416840	86010196	rs35486093	chr1:85729820	0.8357	LINC01555	ENSG00000180869	1227	1.15483e-05	0.826309	1.41026e-06	0.100834	0.0728438	1	0.561532	TH1	eQTL	pvalue	NA	10
chr1:92450091_93431324	GFI1	chr1	92450091	93431324	rs58394161	chr1:92939959	0.8425	MTCO1P21	ENSG00000226960	42	1.69414e-05	0.924142	5.62875e-08	0.0029976	0.0728437	1	0.904762	Bnaive	eQTL	pvalue	NA	NA
chr1:92652691_93519650	EVI5	chr1	92652691	93519650	rs139504223	chr1:93152635	0.8655	RPAP2	ENSG00000122484	1122	3.12212e-10	0.840567	3.21891e-11	0.0865897	0.0728434	1	0.527629	monocytes	eQTL	pvalue	0.00208553	5
chr1:120135045_120341256	PHGDH	chr1	120135045	120341256	rs483180	chr1:120267505	0.8974	LINC02798	ENSG00000227082	301	0.000450329	0.902782	1.19645e-05	0.0239127	0.0728434	1	0.598007	CD8naive	eQTL	pvalue	NA	NA
chr19:18164862_18409068	MPV17L2	chr19	18164862	18409068	rs4808760	chr19:18301979	0.8741	JAK3	ENSG00000105639	479	7.08572e-08	0.888967	3.04979e-09	0.0381895	0.0728431	-1	0.384134	TH1	eQTL	pvalue	0.995864	3
chr12:57855180_58473351	OS9	chr12	57855180	58473351	rs701006	chr12:58106836	1.1206	CTDSP2	ENSG00000175215	762	1.79794e-06	0.864941	1.29475e-07	0.0622143	0.0728428	-1	0.148294	THSTAR	eQTL	pvalue	0.397665	4
chr6:137679234_138285603	TNFAIP3	chr6	137679234	138285603	rs17780048	chr6:138179146	1.254		ENSG00000225177	297	0.0636896	0.83726	0.00185779	0.0243495	0.0728428	1	0.360269	CD4naive	eQTL	pvalue	NA	NA
chr19:45110119_45187302	PVR	chr19	45110119	45187302	rs7260482	chr19:45143942	0.9152	POLR1G	ENSG00000117877	115	0.183585	0.732161	0.0023022	0.00910862	0.0728425	-1	0.304348	CD8stim	eQTL	pvalue	NA	10
chr3:159485268_159713078	IL12A	chr3	159485268	159713078	rs1014486	chr3:159691112	1.1108	RPL35AP10	ENSG00000243687	397	0.000257592	0.894059	9.48034e-06	0.0328318	0.0728424	1	0.400504	TH1	eQTL	pvalue	NA	NA
chr17:43279320_43781083	MAP3K14	chr17	43279320	43781083	rs7222450	chr17:43407670	1.1034	DCAKD	ENSG00000172992	773	0.00771661	0.862042	0.000509903	0.0568897	0.0728418	-1	0.143596	CD4naive	eQTL	pvalue	0.0293861	6
chr1:160162872_160430469	VANGL2	chr1	160162872	160430469	rs3737798	chr1:160389984	1.0911	NA	ENSG00000260766	273	0.0420789	0.863102	0.00102506	0.0209526	0.0728414	-1	0.322344	M2	eQTL	pvalue	NA	NA
chr19:16444965_16814328	EPS15L1	chr19	16444965	16814328	rs58166386	chr19:16559421	1.095	BST2	ENSG00000130303	337	0.0188332	0.873713	0.00073188	0.0338807	0.0728409	1	0.459941	Bnaive	eQTL	pvalue	0.000608699	8
chr16:29841225_30438138	TBX6	chr16	29841225	30438138	rs3809627	chr16:30103160	0.9076		ENSG00000260853	79	0.0160946	0.904559	0.00011502	0.00639158	0.0728402	-1	0.531646	TREG_MEM	eQTL	pvalue	NA	NA
chr16:11020235_11325362	CLEC16A	chr16	11020235	11325362	rs2286974	chr16:11114512	0.8477	RMI2	ENSG00000175643	634	1.17563e-18	0.875561	6.93805e-20	0.0515991	0.0728399	1	0.694006	TREG_MEM	eQTL	pvalue	0.0246042	10
chr2:112423188_113109590	MERTK	chr2	112423188	113109590	rs57116599	chr2:112770799	0.8869		ENSG00000230958	1002	0.000276555	0.853633	2.37472e-05	0.073227	0.0728397	1	0.59481	M2	eQTL	pvalue	NA	NA
chr7:149128286_149433143	ZNF746	chr7	149128286	149433143	rs354033	chr7:149289464	1.114		ENSG00000271664	465	0.000712192	0.890443	2.88325e-05	0.0359761	0.0728396	1	0.462366	TREGnaive	eQTL	pvalue	NA	NA
chr17:57475896_58223430	VMP1	chr17	57475896	58223430	rs2150879	chr17:57859210	1.1091	TBC1D3P1-DHX40P1	ENSG00000267104	741	1.96726e-05	0.864691	1.42242e-06	0.0624483	0.0728393	-1	0.526316	TREGnaive	eQTL	pvalue	NA	NA
chr11:118617158_118947933	BCL9L	chr11	118617158	118947933	rs149114341	chr11:118783424	1.3559	NA	ENSG00000242712	469	0.000144889	0.88315	7.20743e-06	0.0438591	0.0728386	1	0.498934	TH2	eQTL	pvalue	NA	NA
chr7:2392233_2478020	CHST12	chr7	2392233	2478020	rs55858457	chr7:2443302	0.8931	KIF19BP	ENSG00000230914	136	0.00361686	0.912874	4.23998e-05	0.0106286	0.0728385	-1	0.176471	CD4stim	eQTL	pvalue	NA	NA
chr1:160698276_160925186	SLAMF7	chr1	160698276	160925186	rs983494	chr1:160703965	1.1061	IGSF9	ENSG00000085552	379	0.0747579	0.825575	0.00223379	0.0245956	0.0728377	-1	0.451187	TFH	eQTL	pvalue	0.568911	4
chr17:34665281_34997201	ZNHIT3	chr17	34665281	34997201	rs4796224	chr17:34842521	0.9181	NA	ENSG00000167236	232	0.0156058	0.892015	0.000337263	0.0192048	0.0728374	1	0.689655	Bnaive	eQTL	pvalue	NA	9
chr11:118617158_118947933	BCL9L	chr11	118617158	118947933	rs149114341	chr11:118783424	1.3559	TREH	ENSG00000118094	469	0.000146371	0.892184	5.72559e-06	0.0348267	0.0728373	-1	0.609808	CD8naive	eQTL	pvalue	1.40029e-14	6
chr11:118447156_118807735	CXCR5	chr11	118447156	118807735	rs6589706	chr11:118747813	1.088	HMBS	ENSG00000256269	546	0.000124709	0.885523	5.85605e-06	0.0415092	0.0728372	-1	0.584249	Bnaive	eQTL	pvalue	0.944814	2
chr3:28046063_28121275	CMC1	chr3	28046063	28121275	rs438613	chr3:28072086	1.148		ENSG00000223968	113	1.76282e-11	0.91735	1.89973e-13	0.00981312	0.072837	1	0.752212	CD4stim	eQTL	pvalue	NA	NA
chr2:65536082_65713102	SPRED2	chr2	65536082	65713102	rs13385171	chr2:65661843	1.0724	CEP68	ENSG00000011523	360	0.460282	0.430459	0.0188589	0.0175641	0.0728368	-1	0.45	TH2	eQTL	pvalue	0.371623	3
chr1:200671993_201056749	INAVA	chr1	200671993	201056749	rs59655222	chr1:200875897	1.1311	MROH3P	ENSG00000233217	768	2.80977e-06	0.862889	2.0952e-07	0.0642714	0.0728368	1	0.528646	CD4naive	eQTL	pvalue	NA	NA
chr2:231046312_231217225	SP140	chr2	231046312	231217225	rs35540610	chr2:231121829	1.1447	DNER	ENSG00000187957	436	6.5322e-07	0.890323	2.70825e-08	0.03684	0.072836	1	0.355505	TREG_MEM	eQTL	pvalue	0.785502	3
chr14:103199716_103463149	TRAF3	chr14	103199716	103463149	rs12147246	chr14:103265844	0.9054		ENSG00000269958	233	0.000247045	0.907729	5.2407e-06	0.0191833	0.0728358	1	0.819742	Bnaive	eQTL	pvalue	NA	NA
chr16:29841225_30438138	TBX6	chr16	29841225	30438138	rs3809627	chr16:30103160	0.9076		ENSG00000260678	312	0.00907215	0.895303	0.000229337	0.0225597	0.0728354	-1	0.176282	CD8stim	eQTL	pvalue	NA	NA
chr11:118462188_118773904	CXCR5	chr11	118462188	118773904	rs12365699	chr11:118743286	1.1546	CENATAC	ENSG00000186166	506	0.000122929	0.872867	7.6389e-06	0.0541675	0.0728353	1	0.699605	monocytes	eQTL	pvalue	NA	8
chr8:129120060_129270866	MYC	chr8	129120060	129270866	rs7819665	chr8:129177769	0.893	NA	ENSG00000247844	296	0.00292769	0.900786	7.62087e-05	0.0233749	0.0728351	1	0.530405	CD4naive	eQTL	pvalue	NA	NA
chr5:40288878_40610506	TTC33	chr5	40288878	40610506	rs6880809	chr5:40429250	0.973	NA	ENSG00000265615	708	1.75886e-12	0.871616	1.12241e-13	0.0555494	0.072835	-1	0.278249	TH1	eQTL	pvalue	NA	NA
chr19:16444965_16814328	EPS15L1	chr19	16444965	16814328	rs58166386	chr19:16559421	1.095		ENSG00000268673	401	0.0156389	0.877388	0.000599136	0.0335404	0.072834	1	0.541147	CD4naive	eQTL	pvalue	NA	NA
chr16:29841225_30438138	TBX6	chr16	29841225	30438138	rs3809627	chr16:30103160	0.9076		ENSG00000261332	311	0.00905651	0.893724	0.000245372	0.0241412	0.0728326	-1	0.109325	TH2	eQTL	pvalue	NA	NA
chr19:10744807_11274530	SMARCA4	chr19	10744807	11274530	rs12609500	chr19:11173928	1.0997	ZNF69	ENSG00000198429	485	0.0245157	0.861535	0.00113967	0.0399776	0.0728323	-1	0.696907	CD4naive	eQTL	pvalue	7.35112e-05	10
chr12:9445978_9939813	CLECL1	chr12	9445978	9939813	rs7977720	chr12:9866349	0.903	KLRF2	ENSG00000256797	818	4.3948e-05	0.851767	3.89169e-06	0.0753531	0.0728318	-1	0.187042	CD8naive	eQTL	pvalue	NA	10
chr19:49738081_49925208	CD37	chr19	49738081	49925208	rs1465697	chr19:49837246	0.8831	NUCB1	ENSG00000104805	348	7.55404e-06	0.901746	2.13509e-07	0.0254143	0.0728318	-1	0.00862069	monocytes	eQTL	pvalue	4.16611e-05	5
chr16:29841225_30438138	TBX6	chr16	29841225	30438138	rs3809627	chr16:30103160	0.9076	SLX1B	ENSG00000181625	311	0.00906549	0.89461	0.000236409	0.0232567	0.0728315	1	0.643087	TREGnaive	eQTL	pvalue	0.516792	9
chr19:10258259_10897760	TYK2	chr19	10258259	10897760	rs34536443	chr19:10463118	1.3037	ZNF562	ENSG00000171466	739	0.000101862	0.866039	7.18571e-06	0.0610209	0.0728311	1	0.414073	TREGnaive	eQTL	pvalue	0.13968	6
chr20:62214158_62483911	SLC2A4RG	chr20	62214158	62483911	rs6742	chr20:62374441	1.1727	EEF1A2	ENSG00000101210	655	0.0250076	0.846747	0.00159174	0.0538229	0.0728309	1	0.485496	TREG_MEM	eQTL	pvalue	0.964131	1
chr20:62214158_62483911	SLC2A4RG	chr20	62214158	62483911	rs6742	chr20:62374441	1.1727	CICP4	ENSG00000232852	655	0.0251096	0.8502	0.00148976	0.0503698	0.0728308	1	0.687023	TH17	eQTL	pvalue	NA	NA
chr10:5989954_6190329	IL2RA	chr10	5989954	6190329	rs12722559	chr10:6070273	1.2494	FBH1	ENSG00000134452	502	1.25337e-20	0.876508	7.25476e-22	0.0506612	0.0728307	-1	0.611554	CD8naive	eQTL	pvalue	NA	3
chr6:137679234_138285603	TNFAIP3	chr6	137679234	138285603	rs17780048	chr6:138179146	1.254	ACKR4P1	ENSG00000225415	139	0.0650469	0.850916	0.000801006	0.0104056	0.0728306	1	0.611511	CD4stim	eQTL	pvalue	NA	NA
chr19:10423338_10625953	KEAP1	chr19	10423338	10625953	rs28834106	chr19:10592144	1.1381	RPS4XP22	ENSG00000239830	268	0.000106111	0.902158	2.93755e-06	0.0249022	0.0728306	1	0.623134	CD8naive	eQTL	pvalue	NA	NA
chr1:92929865_93512762	DIPK1A	chr1	92929865	93512762	rs1415069	chr1:93426869	0.9313	RNU4-59P	ENSG00000201317	891	3.16522e-10	0.852169	2.78847e-11	0.0750008	0.0728299	-1	0.337823	monocytes	eQTL	pvalue	NA	NA
chr19:10744807_11274530	SMARCA4	chr19	10744807	11274530	rs12609500	chr19:11173928	1.0997	KEAP1	ENSG00000079999	792	0.0235982	0.843021	0.00165079	0.0588999	0.0728298	-1	0.467172	CD4stim	eQTL	pvalue	0.251629	4
chr1:157481253_157815203	FCRL3	chr1	157481253	157815203	rs2317231	chr1:157686337	1.1058	ETV3L	ENSG00000253831	636	0.000177963	0.877981	9.94701e-06	0.0490008	0.0728298	1	0.536164	TH17	eQTL	pvalue	1.20827e-05	8
chr19:10258259_10897760	TYK2	chr19	10258259	10897760	rs34536443	chr19:10463118	1.3037	PRKCSH	ENSG00000130175	527	0.000107108	0.887534	4.77865e-06	0.0395246	0.0728295	1	0.550285	TH2	eQTL	pvalue	0.140789	5
chr6:127955546_128297436	PTPRK	chr6	127955546	128297436	rs802730	chr6:128280104	1.1211		ENSG00000220694	483	0.000108634	0.874031	6.59951e-06	0.0530245	0.0728293	1	0.761905	TH1	eQTL	pvalue	NA	NA
chr20:44594575_44782428	CD40	chr20	44594575	44782428	rs6032662	chr20:44734310	1.1432	SPATA25	ENSG00000149634	319	3.79648e-08	0.895421	1.34927e-09	0.0317504	0.0728284	-1	0.454545	CD4stim	eQTL	pvalue	0.000413851	8
chr6:135591392_136145479	AHI1	chr6	135591392	136145479	rs4896153	chr6:135833463	0.8708	FAM8A6P	ENSG00000218772	286	3.68113e-08	0.901918	1.0337e-09	0.0252539	0.0728277	1	0.468531	CD8stim	eQTL	pvalue	NA	NA
chr14:75945376_76028941	BATF	chr14	75945376	76028941	rs34695601	chr14:76014298	1.1157	ERG28	ENSG00000133935	133	0.0137624	0.900656	0.000193048	0.0125609	0.0728273	-1	0.473684	CD4stim	eQTL	pvalue	NA	5
chr18:56304778_56462884	MALT1	chr18	56304778	56462884	rs9955954	chr18:56348044	0.8958	RPS26P54	ENSG00000224161	101	0.0882585	0.83073	0.000793049	0.00739171	0.0728271	1	0.712871	CD8stim	eQTL	pvalue	NA	NA
chr22:22017142_22349088	MAPK1	chr22	22017142	22349088	rs9610458	chr22:22205353	1.121	LRRC74B	ENSG00000187905	649	8.84822e-07	0.872164	5.58809e-08	0.0550086	0.0728269	1	0.693374	TREG_MEM	eQTL	pvalue	NA	9
chr16:79108045_79129738	WWOX	chr16	79108045	79129738	rs12925972	chr16:79111297	1.0992	LINC01228	ENSG00000261082	27	0.0511133	0.873365	0.000153049	0.0025423	0.0728268	-1	0.148148	CD4stim	eQTL	pvalue	NA	NA
chr19:6615889_6693163	TNFSF14	chr19	6615889	6693163	rs1077667	chr19:6668972	1.164	PNPLA6	ENSG00000032444	261	9.7711e-07	0.907318	2.14605e-08	0.0198548	0.0728259	1	0.597701	CD8stim	eQTL	pvalue	1.58992e-08	4
chr19:18164862_18409068	MPV17L2	chr19	18164862	18409068	rs4808760	chr19:18301979	0.8741	IL12RB1	ENSG00000096996	481	6.96489e-08	0.873809	4.25943e-09	0.0533656	0.0728257	-1	0.345114	TH17	eQTL	pvalue	1.17877e-07	5
chr20:44594575_44782428	CD40	chr20	44594575	44782428	rs6032662	chr20:44734310	1.1432	SYS1-DBNDD2	ENSG00000254806	319	3.82204e-08	0.90145	1.09377e-09	0.0257245	0.0728251	1	0.557994	M2	eQTL	pvalue	NA	NA
chr15:79125587_79260741	RASGRF1	chr15	79125587	79260741	rs62013236	chr15:79247482	1.1334	MIR1827	ENSG00000221476	327	0.0535588	0.847463	0.00155892	0.0245941	0.0728249	1	0.590214	TH17	eQTL	pvalue	NA	NA
chr4:47709959_48262356	TXK	chr4	47709959	48262356	rs6837324	chr4:48127262	0.9173	CORIN	ENSG00000145244	1196	0.0163785	0.814856	0.00189184	0.0940488	0.0728247	1	0.488294	TH1	eQTL	pvalue	6.3541e-20	7
chr17:73033162_73583027	GRB2	chr17	73033162	73583027	rs9900529	chr17:73335776	1.0994		ENSG00000251779	597	0.0273129	0.847151	0.00164864	0.0510623	0.0728247	1	0.613065	CD8naive	eQTL	pvalue	NA	NA
chr11:118617158_118947933	BCL9L	chr11	118617158	118947933	rs149114341	chr11:118783424	1.3559	TMPRSS13	ENSG00000137747	241	0.000148759	0.906731	3.3412e-06	0.0202927	0.0728245	-1	0.618257	TH2	eQTL	pvalue	6.08623e-05	5
chr17:34665281_34997201	ZNHIT3	chr17	34665281	34997201	rs4796224	chr17:34842521	0.9181	NA	ENSG00000187456	233	0.0156095	0.892222	0.000333864	0.0190105	0.0728244	1	0.51073	NK	eQTL	pvalue	NA	9
chr22:50935082_51045816	ODF3B	chr22	50935082	51045816	rs140522	chr22:50971266	0.8953	NA	ENSG00000130489	236	0.000154599	0.907542	3.33011e-06	0.0194759	0.0728244	1	0.525424	TH2	eQTL	pvalue	NA	10
chr11:118462188_118773904	CXCR5	chr11	118462188	118773904	rs12365699	chr11:118743286	1.1546	TREH	ENSG00000118094	507	0.000125469	0.890897	5.10131e-06	0.0361493	0.0728234	1	0.613412	CD8naive	eQTL	pvalue	1.40029e-14	6
chr22:22017142_22349088	MAPK1	chr22	22017142	22349088	rs9610458	chr22:22205353	1.121	IGLV3-21	ENSG00000211662	554	8.97618e-07	0.884776	4.30893e-08	0.0424	0.072823	-1	0.480144	TREGnaive	eQTL	pvalue	NA	NA
chr12:57855180_58473351	OS9	chr12	57855180	58473351	rs701006	chr12:58106836	1.1206		ENSG00000257159	762	1.78048e-06	0.856541	1.46978e-07	0.0706345	0.0728228	1	0.136483	TFH	eQTL	pvalue	NA	NA
chr14:103199716_103463149	TRAF3	chr14	103199716	103463149	rs12147246	chr14:103265844	0.9054	KLC1	ENSG00000126214	240	0.000246636	0.906225	5.65357e-06	0.0207003	0.0728227	1	0.595833	TH1	eQTL	pvalue	0.514955	2
chr16:29841225_30438138	TBX6	chr16	29841225	30438138	rs3809627	chr16:30103160	0.9076	CDIPT	ENSG00000103502	311	0.00904562	0.892649	0.000256368	0.0252264	0.0728227	-1	0.118971	TREG_MEM	eQTL	pvalue	0.193883	5
chr15:79125587_79260741	RASGRF1	chr15	79125587	79260741	rs62013236	chr15:79247482	1.1334	CHRNA5	ENSG00000169684	326	0.0536177	0.84839	0.00150053	0.0236699	0.0728221	-1	0.279141	M2	eQTL	pvalue	2.40947e-06	7
chr5:133418739_133782153	TCF7	chr5	133418739	133782153	rs244656	chr5:133449827	1.1168	DDX46	ENSG00000145833	439	0.209055	0.683332	0.00816737	0.0266236	0.0728217	1	0.861048	CD8stim	eQTL	pvalue	0.999998	1
chr4:121992040_122147741	TNIP3	chr4	121992040	122147741	rs17051321	chr4:122119449	0.9097		ENSG00000249409	176	0.012705	0.900908	0.000189655	0.0133755	0.0728214	-1	0.4375	NK	eQTL	pvalue	NA	NA
chr4:121992040_122147741	TNIP3	chr4	121992040	122147741	rs17051321	chr4:122119449	0.9097	SMIM43	ENSG00000164112	176	0.012705	0.900908	0.000189655	0.0133755	0.0728214	-1	0.4375	NK	eQTL	pvalue	NA	10
chr2:60958287_61741947	PUS10	chr2	60958287	61741947	rs1177228	chr2:61242410	1.1134	IFITM3P9	ENSG00000271134	1065	0.00128566	0.842474	0.00012722	0.0832922	0.0728213	1	0.469484	TH17	eQTL	pvalue	NA	NA
chr19:16444965_16814328	EPS15L1	chr19	16444965	16814328	rs58166386	chr19:16559421	1.095	CHERP	ENSG00000085872	401	0.0156334	0.87708	0.000604842	0.0338606	0.072821	-1	0.508728	TFH	eQTL	pvalue	0.999988	1
chr11:118462188_118773904	CXCR5	chr11	118462188	118773904	rs12365699	chr11:118743286	1.1546	H2AX	ENSG00000188486	507	0.000124191	0.881824	6.37945e-06	0.0452247	0.0728209	-1	0.542406	TREG_MEM	eQTL	pvalue	NA	9
chr3:159485268_159713078	IL12A	chr3	159485268	159713078	rs1014486	chr3:159691112	1.1108	SCARNA7	ENSG00000238741	402	0.000255462	0.886666	1.16167e-05	0.0402466	0.0728207	-1	0.373134	THSTAR	eQTL	pvalue	NA	NA
chr13:99570862_100512004	UBAC2	chr13	99570862	100512004	rs77654077	chr13:100026952	1.7768	NUS1P4	ENSG00000217686	1424	0.0121847	0.806384	0.0016178	0.106993	0.0728206	1	0.598315	CD8stim	eQTL	pvalue	NA	NA
chr1:120135045_120341256	PHGDH	chr1	120135045	120341256	rs483180	chr1:120267505	0.8974	SRGAP2-AS1	ENSG00000230806	295	0.000451147	0.904422	1.11577e-05	0.0222951	0.0728205	-1	0.389831	TREG_MEM	eQTL	pvalue	NA	NA
chr3:27682041_27839134	EOMES	chr3	27682041	27839134	rs13327021	chr3:27783015	0.8912	AZI2	ENSG00000163512	263	1.4596e-05	0.904342	3.69529e-07	0.0228225	0.0728204	1	0.524715	TFH	eQTL	pvalue	0.185309	4
chr19:10423338_10625953	KEAP1	chr19	10423338	10625953	rs28834106	chr19:10592144	1.1381	ZNF846	ENSG00000196605	270	0.000105969	0.900949	3.081e-06	0.0261218	0.0728202	1	0.840741	NK	eQTL	pvalue	3.74977e-16	10
chr7:37359204_37459644	ELMO1	chr7	37359204	37459644	rs60600003	chr7:37382465	0.8747	AOAH	ENSG00000136250	268	0.126059	0.776913	0.00338971	0.0208183	0.0728199	-1	0.429104	TH17	eQTL	pvalue	6.14602e-11	6
chr11:60760530_60835043	CD6	chr11	60760530	60835043	rs4939490	chr11:60793651	1.1464	TMEM109	ENSG00000110108	174	1.57723e-09	0.910716	2.86396e-11	0.0164642	0.0728198	1	0.442529	TFH	eQTL	pvalue	0.0518905	7
chr19:47540310_47753426	SAE1	chr19	47540310	47753426	rs11083862	chr19:47638539	1.106	IGFL2-AS1	ENSG00000268621	88	0.00145627	0.918571	1.14377e-05	0.00714171	0.0728198	-1	0.431818	TREGnaive	eQTL	pvalue	NA	NA
chr6:90804863_91086379	BACH2	chr6	90804863	91086379	rs72928038	chr6:90976768	0.8517	RPL22P14	ENSG00000218300	290	3.3759e-05	0.904264	8.56974e-07	0.0228819	0.0728196	1	0.431034	TFH	eQTL	pvalue	NA	NA
chr8:129120060_129270866	MYC	chr8	129120060	129270866	rs7819665	chr8:129177769	0.893	PVT1	ENSG00000249859	374	0.00291359	0.896451	9.03504e-05	0.0277261	0.0728194	-1	0.371658	CD4naive	eQTL	pvalue	NA	NA
chr20:44594575_44782428	CD40	chr20	44594575	44782428	rs6032662	chr20:44734310	1.1432	NCOA5	ENSG00000124160	315	3.80055e-08	0.89638	1.309e-09	0.0308006	0.0728193	-1	0.346032	Bnaive	eQTL	pvalue	0.9968	1
chr16:29841225_30438138	TBX6	chr16	29841225	30438138	rs3809627	chr16:30103160	0.9076	ZNF747	ENSG00000169955	311	0.00907272	0.895323	0.000229312	0.0225564	0.0728184	1	0.665595	CD8naive	eQTL	pvalue	2.75423e-05	8
chr13:99570862_100512004	UBAC2	chr13	99570862	100512004	rs77654077	chr13:100026952	1.7768	STK24	ENSG00000102572	1341	0.0123474	0.817123	0.0014556	0.0962551	0.0728183	1	0.448173	TH2	eQTL	pvalue	0.797998	3
chr10:80999869_81071087	ZMIZ1	chr10	80999869	81071087	rs1250551	chr10:81059335	0.8907	C1DP4	ENSG00000227515	104	6.52318e-06	0.918086	6.51007e-08	0.0090896	0.072818	-1	0.576923	CD8naive	eQTL	pvalue	NA	NA
chr13:99570862_100512004	UBAC2	chr13	99570862	100512004	rs77654077	chr13:100026952	1.7768	DOCK9	ENSG00000088387	1797	0.0117463	0.777454	0.00205478	0.135927	0.072818	-1	0.59488	TH2	eQTL	pvalue	0.999999	1
chr14:69165341_69314956	ZFP36L1	chr14	69165341	69314956	rs12434551	chr14:69253364	1.1095	RPL12P7	ENSG00000242941	334	8.27586e-05	0.900231	2.47652e-06	0.0268663	0.072817	1	0.251497	NK	eQTL	pvalue	NA	NA
chr1:92929865_93512762	DIPK1A	chr1	92929865	93512762	rs1415069	chr1:93426869	0.9313	RPAP2	ENSG00000122484	901	3.19448e-10	0.860383	2.48293e-11	0.0668008	0.0728165	-1	0.147614	CD8naive	eQTL	pvalue	0.00208553	5
chr19:49738081_49925208	CD37	chr19	49738081	49925208	rs1465697	chr19:49837246	0.8831	BCAT2	ENSG00000105552	349	7.53946e-06	0.900005	2.28222e-07	0.0271706	0.0728165	-1	0.266476	TFH	eQTL	pvalue	1.71339e-11	7
chr19:6615889_6693163	TNFSF14	chr19	6615889	6693163	rs1077667	chr19:6668972	1.164	PEX11G	ENSG00000104883	261	9.78145e-07	0.908279	2.04359e-08	0.0189034	0.0728163	-1	0.605364	TREG_MEM	eQTL	pvalue	0.000252773	9
chr7:50247159_50346134	IKZF1	chr7	50247159	50346134	rs116877451	chr7:50328339	1.5893	GNL2P1	ENSG00000223893	101	0.101402	0.818306	0.00083237	0.00664436	0.072816	-1	0.534653	Bnaive	eQTL	pvalue	NA	NA
chr6:137876882_138124804	OLIG3	chr6	137876882	138124804	rs631204	chr6:137959455	1.1194		ENSG00000230533	481	5.5036e-07	0.876476	3.18863e-08	0.0507076	0.0728156	-1	0.56341	NK	eQTL	pvalue	NA	NA
chr16:85964563_86021505	IRF8	chr16	85964563	86021505	rs35703946	chr16:86021505	1.1883		ENSG00000243697	209	0.0121446	0.882841	0.000437906	0.0317604	0.0728156	1	0.669856	CD8stim	eQTL	pvalue	NA	NA
chr1:160698276_160925186	SLAMF7	chr1	160698276	160925186	rs983494	chr1:160703965	1.1061		ENSG00000232188	386	0.0745081	0.823389	0.00243639	0.0268517	0.0728152	1	0.782383	Bnaive	eQTL	pvalue	NA	NA
chr19:45110119_45187302	PVR	chr19	45110119	45187302	rs7260482	chr19:45143942	0.9152	PVR	ENSG00000073008	115	0.183187	0.730573	0.00270599	0.010719	0.0728147	-1	0.365217	CD4stim	eQTL	pvalue	5.51101e-07	8
chr10:80999869_81071087	ZMIZ1	chr10	80999869	81071087	rs1250551	chr10:81059335	0.8907	TMEM254-AS1	ENSG00000230091	104	6.51582e-06	0.917051	7.24774e-08	0.0101278	0.0728146	-1	0.5	TFH	eQTL	pvalue	NA	NA
chr16:11020235_11325215	CLEC16A	chr16	11020235	11325215	rs6498163	chr16:11213951	0.8293		ENSG00000262151	630	1.16773e-18	0.86968	7.73115e-20	0.0575058	0.0728139	-1	0.350794	NK	eQTL	pvalue	NA	NA
chr16:29841225_30438138	TBX6	chr16	29841225	30438138	rs3809627	chr16:30103160	0.9076		ENSG00000260678	311	0.00900436	0.888577	0.000297719	0.029307	0.0728137	1	0.92283	TH2	eQTL	pvalue	NA	NA
chr11:60760530_60835043	CD6	chr11	60760530	60835043	rs4939490	chr11:60793651	1.1464	SDHAF2	ENSG00000167985	174	1.58102e-09	0.912908	2.48538e-11	0.0142782	0.0728135	-1	0.33908	THSTAR	eQTL	pvalue	6.97874e-05	10
chr5:40288878_40610506	TTC33	chr5	40288878	40610506	rs6880809	chr5:40429250	0.973	C7	ENSG00000112936	735	1.76104e-12	0.872696	1.10106e-13	0.054491	0.072813	-1	0.315646	CD8naive	eQTL	pvalue	1.26146e-11	5
chr11:118462188_118773904	CXCR5	chr11	118462188	118773904	rs12365699	chr11:118743286	1.1546		ENSG00000254992	507	0.000124256	0.882288	6.31517e-06	0.0447684	0.0728128	-1	0.167653	TREG_MEM	eQTL	pvalue	NA	NA
chr19:6615889_6693163	TNFSF14	chr19	6615889	6693163	rs1077667	chr19:6668972	1.164	TNFSF9	ENSG00000125657	262	9.7818e-07	0.908312	2.04046e-08	0.0188744	0.0728125	-1	0.0801527	TH1	eQTL	pvalue	0.0968269	7
chr14:103015542_103459588	TRAF3	chr14	103015542	103459588	rs12588969	chr14:103230758	0.9148		ENSG00000256705	322	0.000245776	0.902978	6.54069e-06	0.0239576	0.0728118	-1	0.313665	TREG_MEM	eQTL	pvalue	NA	NA
chr1:120135045_120341256	PHGDH	chr1	120135045	120341256	rs483180	chr1:120267505	0.8974		ENSG00000272583	140	0.000642961	0.915945	7.48755e-06	0.0105937	0.072811	1	0.328571	CD4stim	eQTL	pvalue	NA	NA
chr6:135591392_136145479	AHI1	chr6	135591392	136145479	rs4896153	chr6:135833463	0.8708	MAP3K5-AS1	ENSG00000234263	305	7.12739e-05	0.902915	1.91613e-06	0.0242012	0.0728108	-1	0.659016	CD4naive	eQTL	pvalue	NA	NA
chr1:101213532_101663312	SLC30A7	chr1	101213532	101663312	rs11578655	chr1:101412902	0.8673	NA	ENSG00000216067	666	6.4813e-10	0.875839	3.80537e-11	0.0513504	0.0728105	1	0.507508	NK	eQTL	pvalue	NA	NA
chr2:112425029_112642886	ANAPC1	chr2	112425029	112642886	rs71252597	chr2:112492986	0.8024	CHCHD5	ENSG00000125611	307	0.000963533	0.899332	2.8861e-05	0.0268652	0.0728101	1	0.312704	TH17	eQTL	pvalue	0.033641	7
chr11:60760530_60835043	CD6	chr11	60760530	60835043	rs4939490	chr11:60793651	1.1464	VWCE	ENSG00000167992	169	1.57763e-09	0.910948	2.82543e-11	0.0162417	0.07281	-1	0.60355	CD4stim	eQTL	pvalue	5.90266e-13	5
chr7:37359204_37459644	ELMO1	chr7	37359204	37459644	rs60600003	chr7:37382465	0.8747	AOAH	ENSG00000136250	264	0.128054	0.776382	0.00323188	0.0195218	0.0728097	1	0.598485	NK	eQTL	pvalue	6.14602e-11	6
chr6:137876882_138124804	OLIG3	chr6	137876882	138124804	rs631204	chr6:137959455	1.1194	PEX7	ENSG00000112357	477	5.57828e-07	0.888369	2.44222e-08	0.0388207	0.0728094	1	0.287212	Bnaive	eQTL	pvalue	6.86128e-08	8
chr10:94171083_94501355	HHEX	chr10	94171083	94501355	rs1112718	chr10:94479107	1.1114		ENSG00000252993	502	9.78824e-05	0.882312	4.9755e-06	0.0447763	0.0728093	-1	0.615538	CD8stim	eQTL	pvalue	NA	NA
chr16:11020235_11325362	CLEC16A	chr16	11020235	11325362	rs2286974	chr16:11114512	0.8477		ENSG00000262151	631	1.16764e-18	0.869617	7.74033e-20	0.0575742	0.0728086	-1	0.350238	NK	eQTL	pvalue	NA	NA
chr11:118000454_118904452	PHLDB1	chr11	118000454	118904452	rs34026809	chr11:118480695	0.8643	RNU6-262P	ENSG00000222249	1025	0.000117119	0.831671	1.34435e-05	0.0953903	0.0728083	1	0.721951	TREGnaive	eQTL	pvalue	NA	NA
chr19:10423338_10625953	KEAP1	chr19	10423338	10625953	rs28834106	chr19:10592144	1.1381	YIPF2	ENSG00000130733	268	0.000106168	0.902643	2.88321e-06	0.0244402	0.0728078	-1	0.503731	CD4naive	eQTL	pvalue	0.00109917	8
chr7:149128286_149433143	ZNF746	chr7	149128286	149433143	rs354033	chr7:149289464	1.114	ZNF783	ENSG00000204946	465	0.000711777	0.889925	2.92728e-05	0.0365266	0.0728078	-1	0.346237	CD8stim	eQTL	pvalue	0.000963929	6
chr2:60958287_61741947	PUS10	chr2	60958287	61741947	rs1177228	chr2:61242410	1.1134	RPS24P7	ENSG00000227361	934	0.00128887	0.842571	0.000127391	0.0832058	0.0728073	-1	0.313704	M2	eQTL	pvalue	NA	NA
chr19:49738081_49925208	CD37	chr19	49738081	49925208	rs1465697	chr19:49837246	0.8831	ALDH16A1	ENSG00000161618	349	7.48892e-06	0.893972	2.78835e-07	0.0332125	0.0728073	-1	0.318052	CD4naive	eQTL	pvalue	1.35195e-07	7
chr20:62214158_62483911	SLC2A4RG	chr20	62214158	62483911	rs6742	chr20:62374441	1.1727	NKAIN4	ENSG00000101198	650	0.0257597	0.8432	0.00172849	0.0565062	0.0728061	1	0.535385	M2	eQTL	pvalue	0.0237172	6
chr10:80999869_81071087	ZMIZ1	chr10	80999869	81071087	rs1250551	chr10:81059335	0.8907	EIF5AL1	ENSG00000253626	104	6.53089e-06	0.919172	5.74736e-08	0.00801615	0.0728054	1	0.509615	THSTAR	eQTL	pvalue	NA	10
chr1:200671993_201056749	INAVA	chr1	200671993	201056749	rs59655222	chr1:200875897	1.1311		ENSG00000229747	408	6.13948e-06	0.896824	2.08366e-07	0.0303642	0.0728051	1	0.585784	CD8naive	eQTL	pvalue	NA	NA
chr3:119102250_119275236	TIMMDC1	chr3	119102250	119275236	rs9843355	chr3:119228508	1.1432	PLA1A	ENSG00000144837	363	3.78408e-05	0.899143	1.18205e-06	0.0280142	0.0728041	1	0.663912	TH1	eQTL	pvalue	0.00169015	7
chr11:118447156_118807735	CXCR5	chr11	118447156	118807735	rs6589706	chr11:118747813	1.088	NECTIN1-AS1	ENSG00000255247	314	0.000127075	0.902313	3.49625e-06	0.0247528	0.072804	1	0.27707	CD4naive	eQTL	pvalue	NA	NA
chr1:92450091_93431324	GFI1	chr1	92450091	93431324	rs58394161	chr1:92939959	0.8425	MIR760	ENSG00000211575	134	2.39499e-06	0.912753	3.80833e-08	0.0144411	0.0728034	1	0.119403	TFH	eQTL	pvalue	NA	NA
chr14:75945376_76028941	BATF	chr14	75945376	76028941	rs34695601	chr14:76014298	1.1157	RNU6-689P	ENSG00000206924	136	0.013795	0.90279	0.000160803	0.0104507	0.0728033	-1	0.426471	TFH	eQTL	pvalue	NA	NA
chr1:157481253_157815203	FCRL3	chr1	157481253	157815203	rs2317231	chr1:157686337	1.1058	NA	ENSG00000265960	171	0.0533077	0.856401	0.00102905	0.0164591	0.0728032	1	0.409357	monocytes	eQTL	pvalue	NA	NA
chr2:112423188_113109590	MERTK	chr2	112423188	113109590	rs57116599	chr2:112770799	0.8869	RTRAFP1	ENSG00000225496	1013	0.000274827	0.8483	2.54867e-05	0.0785964	0.0728032	1	0.540967	CD8naive	eQTL	pvalue	NA	NA
chr19:18164862_18409068	MPV17L2	chr19	18164862	18409068	rs4808760	chr19:18301979	0.8741	NR2C2AP	ENSG00000184162	212	1.13518e-06	0.91031	2.11483e-08	0.0168862	0.072803	1	0.688679	TREG_MEM	eQTL	pvalue	0.527168	5
chr19:49738081_49925208	CD37	chr19	49738081	49925208	rs1465697	chr19:49837246	0.8831	RCN3	ENSG00000142552	349	7.51872e-06	0.89753	2.49071e-07	0.0296595	0.0728028	-1	0.415473	M2	eQTL	pvalue	1.77726e-09	9
chr19:47540310_47753426	SAE1	chr19	47540310	47753426	rs11083862	chr19:47638539	1.106	CCDC8	ENSG00000169515	93	0.00145134	0.917793	1.26709e-05	0.00793994	0.0728026	-1	0.698925	TFH	eQTL	pvalue	0.167397	5
chr11:118617158_118947933	BCL9L	chr11	118617158	118947933	rs149114341	chr11:118783424	1.3559		ENSG00000254561	467	0.000146152	0.890852	5.94978e-06	0.0361933	0.0728024	1	0.357602	CD4stim	eQTL	pvalue	NA	NA
chr1:92450091_93431324	GFI1	chr1	92450091	93431324	rs58394161	chr1:92939959	0.8425		ENSG00000229067	599	1.48951e-08	0.861367	1.13964e-09	0.0658309	0.0728024	-1	0.492487	M2	eQTL	pvalue	NA	NA
chr2:231046312_231217225	SP140	chr2	231046312	231217225	rs35540610	chr2:231121829	1.1447		ENSG00000235419	436	6.54949e-07	0.892681	2.53779e-08	0.0345167	0.0728018	-1	0.529817	TH1	eQTL	pvalue	NA	NA
chr19:10744807_11274530	SMARCA4	chr19	10744807	11274530	rs12609500	chr19:11173928	1.0997	HIKESHIP2	ENSG00000267544	792	0.0234577	0.838004	0.00179202	0.0639455	0.0728011	1	0.688131	CD4stim	eQTL	pvalue	NA	NA
chr19:10744807_11274530	SMARCA4	chr19	10744807	11274530	rs12609500	chr19:11173928	1.0997	RN7SL833P	ENSG00000244080	781	0.0236361	0.84361	0.00163595	0.0583167	0.0728011	-1	0.512164	CD4naive	eQTL	pvalue	NA	NA
chr2:60958287_61741947	PUS10	chr2	60958287	61741947	rs1177228	chr2:61242410	1.1134		ENSG00000228590	826	0.00131996	0.858073	0.000104257	0.0677023	0.0728002	1	0.707022	CD8stim	eQTL	pvalue	NA	NA
chr15:79125587_79260741	RASGRF1	chr15	79125587	79260741	rs62013236	chr15:79247482	1.1334		ENSG00000259474	326	0.0535694	0.847626	0.00155014	0.0244549	0.0727999	-1	0.714724	TH1	eQTL	pvalue	NA	NA
chr19:18164862_18409068	MPV17L2	chr19	18164862	18409068	rs4808760	chr19:18301979	0.8741	PIK3R2	ENSG00000105647	481	7.11523e-08	0.892669	2.75823e-09	0.0345317	0.0727991	1	0.621622	CD4naive	eQTL	pvalue	0.939627	3
chr12:57855180_58473351	OS9	chr12	57855180	58473351	rs701006	chr12:58106836	1.1206	AGAP2	ENSG00000135439	762	1.80715e-06	0.869369	1.20362e-07	0.0578303	0.0727989	-1	0.341207	TREG_MEM	eQTL	pvalue	0.999219	1
chr1:2407781_2779397	PRXL2B	chr1	2407781	2779397	rs6670198	chr1:2520527	0.865	ARHGEF16	ENSG00000130762	307	1.14382e-11	0.902456	3.14561e-13	0.0247455	0.072798	1	0.850163	M2	eQTL	pvalue	9.36505e-08	6
chr19:10423338_10625953	KEAP1	chr19	10423338	10625953	rs28834106	chr19:10592144	1.1381	MIR1238	ENSG00000221410	268	0.000106168	0.902644	2.88431e-06	0.0244496	0.0727978	-1	0.186567	CD8stim	eQTL	pvalue	NA	NA
chr2:60958287_61741947	PUS10	chr2	60958287	61741947	rs1177228	chr2:61242410	1.1134	RPL21P33	ENSG00000237024	1068	0.00128945	0.844956	0.000123468	0.0808337	0.0727978	-1	0.252809	NK	eQTL	pvalue	NA	NA
chr19:49738081_49925208	CD37	chr19	49738081	49925208	rs1465697	chr19:49837246	0.8831	RCN3	ENSG00000142552	349	7.51261e-06	0.8968	2.55229e-07	0.0303945	0.0727975	-1	0.550143	CD8stim	eQTL	pvalue	1.77726e-09	9
chr16:11020235_11325215	CLEC16A	chr16	11020235	11325215	rs6498163	chr16:11213951	0.8293	NA	ENSG00000263013	630	1.16715e-18	0.86925	7.79115e-20	0.0579527	0.0727975	1	0.62381	NK	eQTL	pvalue	NA	NA
chr19:6615889_6693163	TNFSF14	chr19	6615889	6693163	rs1077667	chr19:6668972	1.164	TNFSF14	ENSG00000125735	261	9.7587e-07	0.906167	2.27311e-08	0.0210347	0.0727971	1	0.448276	TFH	eQTL	pvalue	0.813515	5
chr20:44594575_44782428	CD40	chr20	44594575	44782428	rs6032662	chr20:44734310	1.1432	SEMG1	ENSG00000124233	319	3.81971e-08	0.9009	1.11832e-09	0.0263034	0.0727968	1	0.658307	TFH	eQTL	pvalue	1.94247e-14	6
chr19:10258259_10897760	TYK2	chr19	10258259	10897760	rs34536443	chr19:10463118	1.3037	TMED1	ENSG00000099203	883	0.000100528	0.854706	8.5227e-06	0.0723885	0.0727968	1	0.519819	CD8naive	eQTL	pvalue	0.000162417	9
chr11:46876450_47860184	MYBPC3	chr11	46876450	47860184	rs2269434	chr11:47360412	0.9175	MADD	ENSG00000110514	1109	0.0264267	0.810909	0.00283858	0.0870296	0.0727958	1	0.697926	TFH	eQTL	pvalue	0.000901823	3
chr2:231046312_231217225	SP140	chr2	231046312	231217225	rs35540610	chr2:231121829	1.1447	RNU6-268P	ENSG00000201044	436	6.54369e-07	0.89189	2.5963e-08	0.0353142	0.072795	-1	0.408257	THSTAR	eQTL	pvalue	NA	NA
chr19:18164862_18409068	MPV17L2	chr19	18164862	18409068	rs4808760	chr19:18301979	0.8741	NR2C2AP	ENSG00000184162	212	1.13223e-06	0.907944	2.41094e-08	0.0192608	0.0727941	-1	0.325472	TH17	eQTL	pvalue	0.527168	5
chr11:118447156_118807735	CXCR5	chr11	118447156	118807735	rs6589706	chr11:118747813	1.088		ENSG00000245869	548	0.000124276	0.882448	6.29517e-06	0.0446273	0.072794	1	0.760949	TREG_MEM	eQTL	pvalue	NA	NA
chr19:10423338_10625953	KEAP1	chr19	10423338	10625953	rs28834106	chr19:10592144	1.1381	PIN1	ENSG00000127445	268	0.000106506	0.905514	2.54714e-06	0.0215829	0.0727938	-1	0.354478	TH17	eQTL	pvalue	0.340907	3
chr19:10744807_11274530	SMARCA4	chr19	10744807	11274530	rs12609500	chr19:11173928	1.0997	HIKESHIP2	ENSG00000267544	781	0.0231256	0.82539	0.00214662	0.0765436	0.0727937	1	0.84379	CD4naive	eQTL	pvalue	NA	NA
chr12:123192738_124002762	PITPNM2	chr12	123192738	124002762	rs7975763	chr12:123604053	0.886	KNTC1	ENSG00000184445	1108	0.000319872	0.831835	3.65648e-05	0.0950151	0.0727936	-1	0.405235	NK	eQTL	pvalue	4.77718e-32	5
chr3:169388322_169601046	LRRIQ4	chr3	169388322	169601046	rs10936602	chr3:169536637	1.1145	LRRC31	ENSG00000114248	174	0.00126732	0.901482	3.44361e-05	0.0244226	0.0727932	1	0.850575	CD8naive	eQTL	pvalue	5.24031e-06	5
chr16:29841225_30438138	TBX6	chr16	29841225	30438138	rs3809627	chr16:30103160	0.9076		ENSG00000260517	222	0.00915457	0.900843	0.000173857	0.0170354	0.0727931	1	0.657658	TH1	eQTL	pvalue	NA	NA
chr11:65354926_66061233	TSGA10IP	chr11	65354926	66061233	rs531612	chr11:65705432	0.9155	C1QBPP2	ENSG00000213409	685	0.00349637	0.866097	0.000231939	0.0573816	0.072793	-1	0.382482	NK	eQTL	pvalue	NA	NA
chr17:43279320_43781083	MAP3K14	chr17	43279320	43781083	rs7222450	chr17:43407670	1.1034	GFAP	ENSG00000131095	757	0.0076747	0.857351	0.000552341	0.0616299	0.0727924	-1	0.735799	M2	eQTL	pvalue	2.22937e-05	6
chr16:11020235_11325362	CLEC16A	chr16	11020235	11325362	rs2286974	chr16:11114512	0.8477	NA	ENSG00000263013	631	1.16706e-18	0.869181	7.80115e-20	0.0580272	0.0727917	1	0.624406	NK	eQTL	pvalue	NA	NA
chr2:112423188_113109590	MERTK	chr2	112423188	113109590	rs57116599	chr2:112770799	0.8869	ANAPC1	ENSG00000153107	1014	0.000274338	0.846791	2.59793e-05	0.0801169	0.0727917	-1	0.443787	THSTAR	eQTL	pvalue	NA	2
chr18:56304778_56462884	MALT1	chr18	56304778	56462884	rs9955954	chr18:56348044	0.8958	OACYLP	ENSG00000224367	325	0.000905495	0.899426	2.71045e-05	0.0268501	0.0727915	-1	0.498462	Bnaive	eQTL	pvalue	NA	NA
chr11:46876450_47860184	MYBPC3	chr11	46876450	47860184	rs2269434	chr11:47360412	0.9175	ZNF408	ENSG00000175213	928	0.027023	0.828017	0.00228316	0.069886	0.0727911	1	0.840517	TH1	eQTL	pvalue	7.89161e-06	5
chr18:56304778_56462884	MALT1	chr18	56304778	56462884	rs9955954	chr18:56348044	0.8958	ATP8B1	ENSG00000081923	325	0.000905773	0.899702	2.68268e-05	0.0265742	0.072791	-1	0.498462	CD8stim	eQTL	pvalue	3.66504e-07	3
chr1:92450091_93431324	GFI1	chr1	92450091	93431324	rs58394161	chr1:92939959	0.8425	WDR82P2	ENSG00000241318	473	2.473e-07	0.892039	9.77025e-09	0.0351695	0.0727909	-1	0.395349	M2	eQTL	pvalue	NA	NA
chr2:231046312_231217225	SP140	chr2	231046312	231217225	rs35540610	chr2:231121829	1.1447	SP100	ENSG00000067066	435	6.54123e-07	0.891554	2.62125e-08	0.0356543	0.0727906	1	0.533333	CD8stim	eQTL	pvalue	8.71376e-07	4
chr16:29841225_30438138	TBX6	chr16	29841225	30438138	rs3809627	chr16:30103160	0.9076		ENSG00000260167	311	0.00906984	0.895039	0.000232467	0.0228678	0.0727905	-1	0.40836	THSTAR	eQTL	pvalue	NA	NA
chr19:10423338_10625953	KEAP1	chr19	10423338	10625953	rs28834106	chr19:10592144	1.1381	RPS4XP22	ENSG00000239830	268	0.000105606	0.897858	3.44801e-06	0.0292422	0.0727904	1	0.671642	TREGnaive	eQTL	pvalue	NA	NA
chr1:160162872_160430469	VANGL2	chr1	160162872	160430469	rs3737798	chr1:160389984	1.0911	USP21	ENSG00000143258	275	0.0421551	0.864804	0.00094461	0.0193057	0.0727902	-1	0.334545	TH1	eQTL	pvalue	0.0746517	3
chr16:11193828_11521191	RMI2	chr16	11193828	11521191	rs146566517	chr16:11353879	0.469	ATF7IP2	ENSG00000166669	611	2.34056e-18	0.881253	1.22252e-19	0.0459566	0.0727901	1	0.770867	TFH	eQTL	pvalue	0.797518	3
chr5:6633447_6821401	TENT4A	chr5	6633447	6821401	rs34681760	chr5:6712834	1.0835	LINC02102	ENSG00000248677	333	0.249379	0.643145	0.00971169	0.0249735	0.0727899	1	0.702703	TREG_MEM	eQTL	pvalue	NA	NA
chr1:92450091_93431324	GFI1	chr1	92450091	93431324	rs58394161	chr1:92939959	0.8425	BRDT	ENSG00000137948	1131	3.12407e-10	0.841403	3.18866e-11	0.0858072	0.0727898	1	0.647215	TREG_MEM	eQTL	pvalue	2.47163e-06	4
chr3:28046063_28121275	CMC1	chr3	28046063	28121275	rs438613	chr3:28072086	1.148		ENSG00000230480	113	1.75692e-11	0.914276	2.49946e-13	0.0129341	0.0727896	-1	0.584071	CD4stim	eQTL	pvalue	NA	NA
chr19:10423338_10625953	KEAP1	chr19	10423338	10625953	rs28834106	chr19:10592144	1.1381		ENSG00000267370	264	0.000106431	0.904876	2.6227e-06	0.0222254	0.0727895	-1	0.401515	monocytes	eQTL	pvalue	NA	NA
chr11:118447156_118807735	CXCR5	chr11	118447156	118807735	rs6589706	chr11:118747813	1.088	RPL5P30	ENSG00000243431	548	0.000124858	0.886581	5.7138e-06	0.0404992	0.0727894	1	0.521898	TREGnaive	eQTL	pvalue	NA	NA
chr6:137679234_138285603	TNFAIP3	chr6	137679234	138285603	rs17780048	chr6:138179146	1.254		ENSG00000216802	427	1.09011e-06	0.887179	4.92782e-08	0.0400318	0.072788	1	0.580796	CD8stim	eQTL	pvalue	NA	NA
chr3:27682041_27839134	EOMES	chr3	27682041	27839134	rs13327021	chr3:27783015	0.8912	RPS20P15	ENSG00000227523	263	1.46229e-05	0.906008	3.43171e-07	0.0211894	0.0727879	1	0.741445	TREGnaive	eQTL	pvalue	NA	NA
chr7:2392233_2478020	CHST12	chr7	2392233	2478020	rs55858457	chr7:2443302	0.8931		ENSG00000224593	136	0.00361709	0.912933	4.23672e-05	0.0106205	0.0727875	1	0.573529	TREGnaive	eQTL	pvalue	NA	NA
chr7:50247159_50346134	IKZF1	chr7	50247159	50346134	rs116877451	chr7:50328339	1.5893	FIGNL1	ENSG00000132436	101	0.100999	0.815059	0.00123785	0.00991659	0.0727868	1	0.356436	TFH	eQTL	pvalue	0.000108679	5
chr11:65354926_66061233	TSGA10IP	chr11	65354926	66061233	rs531612	chr11:65705432	0.9155		ENSG00000254867	943	0.00336044	0.85563	0.000267179	0.0679559	0.0727864	-1	0.318134	M2	eQTL	pvalue	NA	NA
chr5:40288878_40610506	TTC33	chr5	40288878	40610506	rs6880809	chr5:40429250	0.973	CCDC11P1	ENSG00000251515	645	1.78232e-12	0.883244	8.88743e-14	0.0439696	0.0727862	0	0	TH1	eQTL	pvalue	NA	NA
chr19:10744807_11274530	SMARCA4	chr19	10744807	11274530	rs12609500	chr19:11173928	1.0997	HIKESHIP2	ENSG00000267544	780	0.0233839	0.834012	0.00190614	0.0679119	0.0727857	1	0.448718	THSTAR	eQTL	pvalue	NA	NA
chr19:6615889_6693163	TNFSF14	chr19	6615889	6693163	rs1077667	chr19:6668972	1.164	TEX45	ENSG00000198723	261	9.78854e-07	0.908937	1.976e-08	0.0182759	0.0727857	-1	0.367816	M2	eQTL	pvalue	NA	10
chr11:60760530_60835043	CD6	chr11	60760530	60835043	rs4939490	chr11:60793651	1.1464	MS4A15	ENSG00000166961	174	1.57314e-09	0.908354	3.27908e-11	0.0188612	0.0727851	1	0.701149	THSTAR	eQTL	pvalue	0.0384682	8
chr3:119102250_119275236	TIMMDC1	chr3	119102250	119275236	rs9843355	chr3:119228508	1.1432	NR1I2	ENSG00000144852	361	3.78423e-05	0.899179	1.18132e-06	0.0279969	0.0727851	1	0.465374	CD8naive	eQTL	pvalue	0.000129417	7
chr1:65155172_65679037	JAK1	chr1	65155172	65679037	rs72922276	chr1:65429319	1.1413		ENSG00000237852	817	0.205717	0.653437	0.016314	0.0517466	0.072785	1	0.603427	THSTAR	eQTL	pvalue	NA	NA
chr1:85416840_86010196	BCL10	chr1	85416840	86010196	rs35486093	chr1:85729820	0.8357	C1orf52	ENSG00000162642	1230	1.12599e-05	0.805673	1.69948e-06	0.121529	0.0727843	-1	0.429268	TREG_MEM	eQTL	pvalue	0.359077	7
chr11:118462188_118773904	CXCR5	chr11	118462188	118773904	rs12365699	chr11:118743286	1.1546	H2AX	ENSG00000188486	507	0.000125213	0.889084	5.36217e-06	0.0380016	0.0727837	-1	0.483235	NK	eQTL	pvalue	NA	9
chr18:56206955_56320360	ALPK2	chr18	56206955	56320360	rs4940730	chr18:56269737	1.0254	MRPL37P1	ENSG00000266946	175	0.0120194	0.88261	0.00043878	0.0321478	0.0727837	1	0.605714	monocytes	eQTL	pvalue	NA	NA
chr12:57855180_58473351	OS9	chr12	57855180	58473351	rs701006	chr12:58106836	1.1206		ENSG00000258679	298	1.9092e-06	0.903494	5.02787e-08	0.0237207	0.0727834	1	0.85906	CD4stim	eQTL	pvalue	NA	NA
chr2:112425029_112642886	ANAPC1	chr2	112425029	112642886	rs71252597	chr2:112492986	0.8024	ACOXL-AS1	ENSG00000204581	292	0.000959503	0.895571	3.29196e-05	0.0306534	0.0727832	-1	0.465753	monocytes	eQTL	pvalue	NA	NA
chr6:90804863_91086379	BACH2	chr6	90804863	91086379	rs72928038	chr6:90976768	0.8517	UBE2J1	ENSG00000198833	269	3.36304e-05	0.900817	9.87023e-07	0.0263654	0.0727828	1	0.6171	M2	eQTL	pvalue	0.857925	3
chr3:119102250_119275236	TIMMDC1	chr3	119102250	119275236	rs9843355	chr3:119228508	1.1432	TEX55	ENSG00000163424	363	3.78812e-05	0.900103	1.14257e-06	0.027076	0.0727823	1	0.741047	TH1	eQTL	pvalue	NA	7
chr6:127955546_128297436	PTPRK	chr6	127955546	128297436	rs802730	chr6:128280104	1.1211	PTPRK-AS1	ENSG00000227945	477	0.000109789	0.883293	5.45449e-06	0.0438105	0.0727818	-1	0.30608	TREG_MEM	eQTL	pvalue	NA	NA
chr19:10258259_10897760	TYK2	chr19	10258259	10897760	rs34536443	chr19:10463118	1.3037	ZNF266	ENSG00000174652	356	0.00410945	0.886932	0.000167183	0.0360099	0.0727817	1	0.396067	CD8stim	eQTL	pvalue	1.25383e-09	8
chr7:149128286_149433143	ZNF746	chr7	149128286	149433143	rs354033	chr7:149289464	1.114		ENSG00000231397	465	0.000709366	0.88691	3.17044e-05	0.0395668	0.0727817	-1	0.427957	TH2	eQTL	pvalue	NA	NA
chr19:49738081_49925208	CD37	chr19	49738081	49925208	rs1465697	chr19:49837246	0.8831	RNU6-317P	ENSG00000206758	349	7.50462e-06	0.895847	2.6335e-07	0.031364	0.0727815	-1	0.203438	TH2	eQTL	pvalue	NA	NA
chr11:65354926_66061233	TSGA10IP	chr11	65354926	66061233	rs531612	chr11:65705432	0.9155	MIR4690	ENSG00000266041	949	0.00331649	0.84444	0.000311146	0.0791506	0.0727813	1	0.499473	TREGnaive	eQTL	pvalue	NA	NA
chr16:11031156_11498745	RMI2	chr16	11031156	11498745	rs34947566	chr16:11412926	1.1412	UBL5P4	ENSG00000260224	1227	1.10941e-18	0.826226	1.35706e-19	0.100993	0.0727809	1	0.430318	THSTAR	eQTL	pvalue	NA	NA
chr6:135591392_136145479	AHI1	chr6	135591392	136145479	rs4896153	chr6:135833463	0.8708	BCLAF1	ENSG00000029363	622	3.57154e-08	0.880632	1.89238e-09	0.0465876	0.0727809	-1	0.384244	TREGnaive	eQTL	pvalue	NA	6
chr6:137876882_138124804	OLIG3	chr6	137876882	138124804	rs631204	chr6:137959455	1.1194	ARFGEF3	ENSG00000112379	489	5.56069e-07	0.885568	2.61997e-08	0.0416515	0.0727801	-1	0.517382	TH2	eQTL	pvalue	NA	1
chr7:37359204_37459644	ELMO1	chr7	37359204	37459644	rs60600003	chr7:37382465	0.8747	AOAH	ENSG00000136250	263	0.127507	0.772771	0.00382611	0.0231158	0.07278	1	0.577947	Bnaive	eQTL	pvalue	6.14602e-11	6
chr5:40288878_40610506	TTC33	chr5	40288878	40610506	rs6880809	chr5:40429250	0.973	INTS6P1	ENSG00000250492	735	1.64478e-12	0.815083	2.26432e-13	0.112138	0.0727795	1	0.69932	TFH	eQTL	pvalue	NA	NA
chr1:101212872_101621089	EXTL2	chr1	101212872	101621089	rs74449127	chr1:101290432	1.2177	NA	ENSG00000269175	590	6.5273e-10	0.882056	3.34763e-11	0.0451648	0.0727792	-1	0.269492	CD4stim	eQTL	pvalue	NA	9
chr11:65354926_66061233	TSGA10IP	chr11	65354926	66061233	rs531612	chr11:65705432	0.9155	NA	ENSG00000238763	949	0.00334562	0.851856	0.000282032	0.0717377	0.0727788	-1	0.350896	TREG_MEM	eQTL	pvalue	NA	NA
chr20:44594575_44782428	CD40	chr20	44594575	44782428	rs6032662	chr20:44734310	1.1432	NA	ENSG00000269549	318	3.81045e-08	0.898716	1.21167e-09	0.0285051	0.0727787	1	0.490566	THSTAR	eQTL	pvalue	NA	NA
chr19:49738081_49925208	CD37	chr19	49738081	49925208	rs1465697	chr19:49837246	0.8831	HSD17B14	ENSG00000087076	349	7.50356e-06	0.895719	2.64449e-07	0.0314952	0.0727779	-1	0.375358	TREG_MEM	eQTL	pvalue	0.00137252	9
chr19:49738081_49925208	CD37	chr19	49738081	49925208	rs1465697	chr19:49837246	0.8831	RNU6-841P	ENSG00000206599	348	7.54816e-06	0.901043	2.19857e-07	0.0261721	0.0727767	-1	0.465517	NK	eQTL	pvalue	NA	NA
chr22:50935082_51045816	ODF3B	chr22	50935082	51045816	rs140522	chr22:50971266	0.8953	NA	ENSG00000130489	226	0.000154007	0.904063	3.93095e-06	0.023003	0.0727764	-1	0.154867	monocytes	eQTL	pvalue	NA	10
chr1:101212872_101621089	EXTL2	chr1	101212872	101621089	rs74449127	chr1:101290432	1.2177	NA	ENSG00000238296	590	6.52723e-10	0.882046	3.3486e-11	0.045178	0.072776	-1	0.322034	TREGnaive	eQTL	pvalue	NA	NA
chr3:169388322_169601046	LRRIQ4	chr3	169388322	169601046	rs10936602	chr3:169536637	1.1145	GPR160	ENSG00000173890	174	0.00128368	0.91312	1.81001e-05	0.0128023	0.0727758	1	0.563218	TREGnaive	eQTL	pvalue	0.00375672	8
chr3:119102250_119275236	TIMMDC1	chr3	119102250	119275236	rs9843355	chr3:119228508	1.1432	PLA1A	ENSG00000144837	361	3.78156e-05	0.898543	1.20848e-06	0.0286421	0.0727758	1	0.526316	M2	eQTL	pvalue	0.00169015	7
chr19:10423338_10625953	KEAP1	chr19	10423338	10625953	rs28834106	chr19:10592144	1.1381		ENSG00000267387	268	0.000106399	0.904605	2.65623e-06	0.0225105	0.0727752	-1	0.212687	CD8naive	eQTL	pvalue	NA	NA
chr1:92652691_93519650	EVI5	chr1	92652691	93519650	rs139504223	chr1:93152635	0.8655		ENSG00000225297	1121	3.09881e-10	0.83429	3.45458e-11	0.0929345	0.0727751	-1	0.395183	NK	eQTL	pvalue	NA	NA
chr17:57475896_58223430	VMP1	chr17	57475896	58223430	rs2150879	chr17:57859210	1.1091	RPL12P38	ENSG00000213228	698	1.91885e-05	0.858455	1.53834e-06	0.0687495	0.0727746	-1	0.510029	CD4naive	eQTL	pvalue	NA	NA
chr2:231046312_231217225	SP140	chr2	231046312	231217225	rs35540610	chr2:231121829	1.1447	TPM3P8	ENSG00000183022	436	6.5285e-07	0.889819	2.74977e-08	0.037406	0.0727742	-1	0.495413	TH1	eQTL	pvalue	NA	NA
chr14:103199716_103463149	TRAF3	chr14	103199716	103463149	rs12147246	chr14:103265844	0.9054	RPL23AP11	ENSG00000230988	239	0.000246906	0.907216	5.39703e-06	0.0197578	0.0727737	1	0.543933	TFH	eQTL	pvalue	NA	NA
chr1:92652691_93519650	EVI5	chr1	92652691	93519650	rs139504223	chr1:93152635	0.8655		ENSG00000229067	421	1.54491e-08	0.893402	5.86156e-10	0.0338239	0.0727736	1	0.634204	monocytes	eQTL	pvalue	NA	NA
chr19:18164862_18409068	MPV17L2	chr19	18164862	18409068	rs4808760	chr19:18301979	0.8741	MAP1S	ENSG00000130479	481	7.06162e-08	0.885944	3.29637e-09	0.0412831	0.0727731	1	0.611227	CD8stim	eQTL	pvalue	0.637852	3
chr1:160698276_160925186	SLAMF7	chr1	160698276	160925186	rs983494	chr1:160703965	1.1061	SLAMF9	ENSG00000162723	383	0.072683	0.803212	0.00426567	0.0470667	0.0727723	-1	0.0887728	NK	eQTL	pvalue	0.00785783	8
chr7:2392233_2478020	CHST12	chr7	2392233	2478020	rs55858457	chr7:2443302	0.8931	MAFK	ENSG00000198517	136	0.00360987	0.911109	4.96509e-05	0.0124588	0.0727722	-1	0.544118	TFH	eQTL	pvalue	0.557286	4
chr3:101645933_101805935	ZPLD1	chr3	101645933	101805935	rs4325907	chr3:101749022	0.9055	NXPE3	ENSG00000144815	358	0.00033329	0.869208	2.21386e-05	0.057664	0.0727722	-1	0.399441	monocytes	eQTL	pvalue	0.4021	4
chr6:135591392_136145479	AHI1	chr6	135591392	136145479	rs4896153	chr6:135833463	0.8708	RNA5SP219	ENSG00000212242	301	0.00944773	0.892117	0.000269699	0.025394	0.0727721	1	0.704319	TH2	eQTL	pvalue	NA	NA
chr13:99570862_100512004	UBAC2	chr13	99570862	100512004	rs77654077	chr13:100026952	1.7768		ENSG00000271437	1299	0.0121531	0.804006	0.00165496	0.109414	0.0727719	1	0.47729	M2	eQTL	pvalue	NA	NA
chr18:56206955_56320360	ALPK2	chr18	56206955	56320360	rs4940730	chr18:56269737	1.0254	OACYLP	ENSG00000224367	175	0.0122558	0.899971	0.000202531	0.0147995	0.0727716	1	0.64	CD8naive	eQTL	pvalue	NA	NA
chr15:90831146_91201561	ZNF774	chr15	90831146	91201561	rs6496663	chr15:90887584	0.9043		ENSG00000259615	726	0.00657435	0.86357	0.00043185	0.0566527	0.0727712	1	0.807163	TFH	eQTL	pvalue	NA	NA
chr19:10423338_10625953	KEAP1	chr19	10423338	10625953	rs28834106	chr19:10592144	1.1381	MIR4322	ENSG00000264266	268	0.000106144	0.902435	2.91199e-06	0.024685	0.0727709	1	0.615672	TH17	eQTL	pvalue	NA	NA
chr6:127955546_128297436	PTPRK	chr6	127955546	128297436	rs802730	chr6:128280104	1.1211	RNA5SP217	ENSG00000251768	477	0.000110129	0.886028	5.11587e-06	0.0410861	0.0727708	1	0.639413	THSTAR	eQTL	pvalue	NA	NA
chr1:157481253_157815203	FCRL3	chr1	157481253	157815203	rs2317231	chr1:157686337	1.1058	MIR765	ENSG00000211581	636	0.000177879	0.877567	1.00429e-05	0.0494742	0.0727707	1	0.284591	CD4stim	eQTL	pvalue	NA	NA
chr1:120135045_120341256	PHGDH	chr1	120135045	120341256	rs483180	chr1:120267505	0.8974	FCGR1B	ENSG00000198019	310	0.000444428	0.890952	1.79018e-05	0.0358152	0.0727705	1	0.748387	NK	eQTL	pvalue	0.676509	10
chr11:118617158_118947933	BCL9L	chr11	118617158	118947933	rs149114341	chr11:118783424	1.3559	CXCR5	ENSG00000160683	469	0.000145972	0.88975	6.13581e-06	0.0373272	0.0727703	1	0.586354	TREGnaive	eQTL	pvalue	0.160254	3
chr11:65354926_66061233	TSGA10IP	chr11	65354926	66061233	rs531612	chr11:65705432	0.9155	RNU4-39P	ENSG00000199325	926	0.00329609	0.839179	0.000331876	0.0844224	0.0727703	1	0.591793	THSTAR	eQTL	pvalue	NA	NA
chr2:60958287_61741947	PUS10	chr2	60958287	61741947	rs1177228	chr2:61242410	1.1134		ENSG00000213486	1064	0.00129444	0.846224	0.000121858	0.0795902	0.0727693	1	0.308271	Bnaive	eQTL	pvalue	NA	NA
chr12:123192738_124002762	PITPNM2	chr12	123192738	124002762	rs7975763	chr12:123604053	0.886	VPS33A	ENSG00000139719	705	0.000347787	0.871311	2.22019e-05	0.0555498	0.072769	-1	0.832624	TREGnaive	eQTL	pvalue	0.687969	3
chr6:137407099_137466087	IL22RA2	chr6	137407099	137466087	rs62420820	chr6:137438057	1.1471	RPSAP42	ENSG00000219463	103	7.12979e-08	0.916543	8.37058e-10	0.0106877	0.072769	1	0.524272	CD8naive	eQTL	pvalue	NA	NA
chr18:56206955_56320360	ALPK2	chr18	56206955	56320360	rs4940730	chr18:56269737	1.0254		ENSG00000267504	175	0.0122646	0.900615	0.000193788	0.0141575	0.0727686	1	0.702857	Bnaive	eQTL	pvalue	NA	NA
chr16:11031156_11498745	RMI2	chr16	11031156	11498745	rs34947566	chr16:11412926	1.1412	NA	ENSG00000262222	1303	1.10823e-18	0.825364	1.36878e-19	0.101869	0.0727672	1	0.438987	TREGnaive	eQTL	pvalue	NA	NA
chr2:112423188_113109590	MERTK	chr2	112423188	113109590	rs57116599	chr2:112770799	0.8869	RPL5P9	ENSG00000236330	476	0.000522522	0.88533	2.44513e-05	0.0413561	0.0727671	1	0.430672	M2	eQTL	pvalue	NA	NA
chr14:52228101_52368559	GNG2	chr14	52228101	52368559	rs11852059	chr14:52306091	0.908		ENSG00000201820	370	0.0696689	0.826921	0.00238674	0.0282561	0.0727671	1	0.362162	TH2	eQTL	pvalue	NA	NA
chr19:49738081_49925208	CD37	chr19	49738081	49925208	rs1465697	chr19:49837246	0.8831	PIH1D1	ENSG00000104872	349	7.55204e-06	0.901507	2.16052e-07	0.0257179	0.072767	-1	0.498567	CD4naive	eQTL	pvalue	0.0879513	6
chr14:103015542_103459588	TRAF3	chr14	103015542	103459588	rs12588969	chr14:103230758	0.9148	RNU7-160P	ENSG00000252469	438	0.000242593	0.891372	9.71099e-06	0.0356088	0.072767	-1	0.157534	monocytes	eQTL	pvalue	NA	NA
chr6:36345180_36612323	ETV7	chr6	36345180	36612323	rs1076928	chr6:36348689	0.9266	RPL10A	ENSG00000198755	196	0.149413	0.758124	0.00325468	0.0164416	0.0727666	1	0.882653	CD4naive	eQTL	pvalue	0.302379	3
chr1:157481253_157815203	FCRL3	chr1	157481253	157815203	rs2317231	chr1:157686337	1.1058	MRPS21P2	ENSG00000227425	636	0.000178075	0.878534	9.84796e-06	0.0485122	0.0727654	1	0.487421	CD8naive	eQTL	pvalue	NA	NA
chr17:73033162_73583027	GRB2	chr17	73033162	73583027	rs9900529	chr17:73335776	1.0994	RECQL5	ENSG00000108469	969	0.0253398	0.827488	0.00221298	0.0721938	0.0727652	-1	0.339525	CD4naive	eQTL	pvalue	3.0094e-07	6
chr11:118447156_118807735	CXCR5	chr11	118447156	118807735	rs6589706	chr11:118747813	1.088	UPK2	ENSG00000110375	551	0.0001239	0.879914	6.65504e-06	0.0471901	0.0727652	-1	0.264973	TH1	eQTL	pvalue	2.80119e-06	10
chr22:22017142_22349088	MAPK1	chr22	22017142	22349088	rs9610458	chr22:22205353	1.121	IGLV2-23	ENSG00000211660	589	8.92356e-07	0.879589	4.84102e-08	0.0476449	0.0727651	-1	0.378608	Bnaive	eQTL	pvalue	NA	NA
chr3:71421370_71686082	FOXP1 - AC097634.4	chr3	71421370	71686082	rs9878602	chr3:71535338	1.0872	FOXP1	ENSG00000114861	329	0.0141148	0.887155	0.000407777	0.0255573	0.072765	1	0.325228	TH17	eQTL	pvalue	0.999751	1
chr7:149128286_149433143	ZNF746	chr7	149128286	149433143	rs354033	chr7:149289464	1.114	ZNF786	ENSG00000197362	465	0.00071204	0.890254	2.9044e-05	0.0362405	0.0727647	-1	0.412903	CD8stim	eQTL	pvalue	1.40004e-08	7
chr11:118617158_118947933	BCL9L	chr11	118617158	118947933	rs149114341	chr11:118783424	1.3559		ENSG00000254740	469	0.000146263	0.891523	5.84596e-06	0.0355605	0.072764	-1	0.443497	TH17	eQTL	pvalue	NA	NA
chr2:231046312_231217225	SP140	chr2	231046312	231217225	rs35540610	chr2:231121829	1.1447	FBXO36	ENSG00000153832	436	6.54756e-07	0.892418	2.55991e-08	0.0348182	0.0727636	1	0.566514	TREGnaive	eQTL	pvalue	3.22841e-06	9
chr19:10258259_10897760	TYK2	chr19	10258259	10897760	rs34536443	chr19:10463118	1.3037	DNMT1	ENSG00000130816	872	0.000100823	0.857216	8.23136e-06	0.0699116	0.0727634	-1	0.361239	CD4stim	eQTL	pvalue	1	1
chr3:169388322_169601046	LRRIQ4	chr3	169388322	169601046	rs10936602	chr3:169536637	1.1145	PHC3	ENSG00000173889	174	0.00128339	0.912913	1.84091e-05	0.0130222	0.0727634	-1	0.574713	Bnaive	eQTL	pvalue	0.999956	1
chr4:108824655_109111753	LEF1	chr4	108824655	109111753	rs9992763	chr4:109058718	0.9139	NA	ENSG00000266046	351	0.00316401	0.895488	0.000100903	0.0284852	0.0727616	1	0.487179	M2	eQTL	pvalue	NA	NA
chr3:101645933_101805935	ZPLD1	chr3	101645933	101805935	rs4325907	chr3:101749022	0.9055		ENSG00000232830	358	0.000344436	0.898278	1.09963e-05	0.0286053	0.0727615	1	0.486034	Bnaive	eQTL	pvalue	NA	NA
chr1:200671993_201056749	INAVA	chr1	200671993	201056749	rs59655222	chr1:200875897	1.1311		ENSG00000229220	760	2.81596e-06	0.864794	2.03563e-07	0.0624421	0.0727613	1	0.611842	TH1	eQTL	pvalue	NA	NA
chr15:90831146_91201561	ZNF774	chr15	90831146	91201561	rs6496663	chr15:90887584	0.9043	LINC01585	ENSG00000245479	929	0.00646677	0.849486	0.000539115	0.0707464	0.0727613	1	0.733046	TFH	eQTL	pvalue	NA	NA
chr19:16444965_16814328	EPS15L1	chr19	16444965	16814328	rs58166386	chr19:16559421	1.095	SLC35E1	ENSG00000127526	401	0.015615	0.876044	0.00062436	0.0349556	0.0727609	-1	0.640898	TH2	eQTL	pvalue	0.0968428	4
chr14:103015542_103459588	TRAF3	chr14	103015542	103459588	rs12588969	chr14:103230758	0.9148		ENSG00000269958	240	0.000246791	0.906794	5.51544e-06	0.0201929	0.0727608	1	0.8125	Bnaive	eQTL	pvalue	NA	NA
chr11:118447156_118807735	CXCR5	chr11	118447156	118807735	rs6589706	chr11:118747813	1.088	TTC36	ENSG00000172425	548	0.000124657	0.885153	5.91912e-06	0.0419571	0.0727596	-1	0.452555	TFH	eQTL	pvalue	0.507039	9
chr6:137876882_138124804	OLIG3	chr6	137876882	138124804	rs631204	chr6:137959455	1.1194	LINC02865	ENSG00000229922	486	5.5467e-07	0.88334	2.76114e-08	0.0438998	0.0727596	1	0.524691	THSTAR	eQTL	pvalue	NA	NA
chr8:128763162_128873806	MYC	chr8	128763162	128873806	rs6990534	chr8:128814091	0.8984	NA	ENSG00000253929	99	0.00253459	0.914743	2.77306e-05	0.00993531	0.0727594	1	0.59596	monocytes	eQTL	pvalue	NA	NA
chr17:45312813_45874509	NPEPPS	chr17	45312813	45874509	rs11079784	chr17:45702280	1.1131	MRPL45P2	ENSG00000228782	1133	1.40998e-06	0.825358	1.74171e-07	0.101881	0.072759	1	0.578111	monocytes	eQTL	pvalue	NA	NA
chr2:231046312_231217225	SP140	chr2	231046312	231217225	rs35540610	chr2:231121829	1.1447	PSMD1	ENSG00000173692	435	6.54027e-07	0.891424	2.63313e-08	0.0358162	0.0727588	-1	0.583908	M2	eQTL	pvalue	0.999999	1
chr6:137407099_137466087	IL22RA2	chr6	137407099	137466087	rs62420820	chr6:137438057	1.1471		ENSG00000213109	103	7.15214e-08	0.919417	6.1429e-10	0.00782402	0.0727587	1	0.330097	monocytes	eQTL	pvalue	NA	NA
chr15:90831146_91201561	ZNF774	chr15	90831146	91201561	rs6496663	chr15:90887584	0.9043	PRC1	ENSG00000198901	926	0.00649362	0.853013	0.000512287	0.0672222	0.0727587	-1	0.469762	Bnaive	eQTL	pvalue	0.0159758	4
chr17:40264534_40782389	STAT3	chr17	40264534	40782389	rs1026916	chr17:40529835	0.8784	EIF1	ENSG00000173812	494	7.78558e-09	0.888387	3.41147e-10	0.0388544	0.0727586	-1	0.125506	TREGnaive	eQTL	pvalue	0.764132	3
chr3:121369811_122211421	CD86	chr3	121369811	122211421	rs75937181	chr3:121783015	1.2386	HNRNPA1P23	ENSG00000240236	1746	7.46846e-08	0.790886	1.28831e-08	0.136355	0.0727586	1	0.473654	NK	eQTL	pvalue	NA	NA
chr1:157481253_157815203	FCRL3	chr1	157481253	157815203	rs2317231	chr1:157686337	1.1058	RN7SL612P	ENSG00000266160	636	0.000173587	0.856394	1.43373e-05	0.0706604	0.0727581	-1	0.257862	monocytes	eQTL	pvalue	NA	NA
chr16:85964563_86021505	IRF8	chr16	85964563	86021505	rs35703946	chr16:86021505	1.1883	NA	ENSG00000262601	208	0.0123117	0.894988	0.000271602	0.0196712	0.0727577	-1	0.322115	monocytes	eQTL	pvalue	NA	NA
chr1:65155172_65679037	JAK1	chr1	65155172	65679037	rs72922276	chr1:65429319	1.1413	CACHD1	ENSG00000158966	825	0.205176	0.651754	0.0168525	0.0534602	0.0727572	1	0.511515	TH2	eQTL	pvalue	0.838037	3
chr5:118401568_118973394	TNFAIP8	chr5	118401568	118973394	rs32658	chr5:118703662	0.9376	FAM170A	ENSG00000164334	908	0.152896	0.703044	0.01275	0.0585543	0.0727563	-1	0.542952	CD4naive	eQTL	pvalue	NA	NA
chr3:27682041_27839134	EOMES	chr3	27682041	27839134	rs13327021	chr3:27783015	0.8912	CMC1	ENSG00000187118	263	1.46251e-05	0.906142	3.41514e-07	0.0210868	0.0727561	-1	0.623574	THSTAR	eQTL	pvalue	0.00144189	7
chr2:43313584_43361560	ZFP36L2	chr2	43313584	43361560	rs12478539	chr2:43355324	1.1311	RNU6-137P	ENSG00000200550	150	6.73151e-06	0.915844	8.42767e-08	0.0113934	0.0727559	-1	0.68	Bnaive	eQTL	pvalue	NA	NA
chr19:49738081_49925208	CD37	chr19	49738081	49925208	rs1465697	chr19:49837246	0.8831	FUT2	ENSG00000176920	349	7.50909e-06	0.89638	2.59096e-07	0.0308563	0.0727559	-1	0.17192	CD8naive	eQTL	pvalue	5.46581e-12	10
chr1:160698276_160925186	SLAMF7	chr1	160698276	160925186	rs983494	chr1:160703965	1.1061	HSPA7	ENSG00000225217	391	0.0746019	0.824593	0.00233314	0.0257161	0.0727559	-1	0.531969	CD4stim	eQTL	pvalue	NA	NA
chr11:118617158_118947933	BCL9L	chr11	118617158	118947933	rs149114341	chr11:118783424	1.3559	DPAGT1	ENSG00000172269	469	0.000146289	0.891682	5.82144e-06	0.0354111	0.0727551	-1	0.567164	CD8stim	eQTL	pvalue	0.000187518	7
chr1:101212872_101621089	EXTL2	chr1	101212872	101621089	rs74449127	chr1:101290432	1.2177	BRI3P1	ENSG00000225169	590	6.4978e-10	0.878069	3.64443e-11	0.0491757	0.072755	1	0.445763	CD4stim	eQTL	pvalue	NA	NA
chr19:10744807_11274530	SMARCA4	chr19	10744807	11274530	rs12609500	chr19:11173928	1.0997	EPOR	ENSG00000187266	782	0.0235555	0.840732	0.00171784	0.0612396	0.0727549	-1	0.235294	CD8naive	eQTL	pvalue	0.0584507	4
chr11:60760530_60835043	CD6	chr11	60760530	60835043	rs4939490	chr11:60793651	1.1464	PPP1R32	ENSG00000162148	174	1.57999e-09	0.91231	2.59926e-11	0.0149358	0.0727545	-1	0.58046	CD4naive	eQTL	pvalue	2.68242e-07	8
chr10:75154043_75706194	PLAU	chr10	75154043	75706194	rs17741873	chr10:75653800	1.0931		ENSG00000232646	520	0.420229	0.454295	0.0253692	0.027353	0.0727544	1	0.780769	M2	eQTL	pvalue	NA	NA
chr20:52714307_52811728	CYP24A1	chr20	52714307	52811728	rs2585447	chr20:52744437	0.9327		ENSG00000231703	268	6.2512e-05	0.903096	1.67224e-06	0.0240857	0.0727543	-1	0.473881	THSTAR	eQTL	pvalue	NA	NA
chr6:137407099_137466087	IL22RA2	chr6	137407099	137466087	rs62420820	chr6:137438057	1.1471	LINC02528	ENSG00000226004	103	7.14727e-08	0.918791	6.63362e-10	0.00845485	0.0727543	-1	0.601942	TH1	eQTL	pvalue	NA	NA
chr8:129120060_129270866	MYC	chr8	129120060	129270866	rs7819665	chr8:129177769	0.893	CASC11	ENSG00000249375	372	0.00290944	0.895174	9.47095e-05	0.0290674	0.0727541	1	0.551075	NK	eQTL	pvalue	NA	NA
chr11:118617158_118947933	BCL9L	chr11	118617158	118947933	rs149114341	chr11:118783424	1.3559	MPZL2	ENSG00000149573	464	0.000146317	0.891854	5.79333e-06	0.0352397	0.0727538	-1	0.553879	Bnaive	eQTL	pvalue	1.2192e-11	10
chr3:119102250_119275236	TIMMDC1	chr3	119102250	119275236	rs9843355	chr3:119228508	1.1432	GPR156	ENSG00000175697	361	3.77438e-05	0.896837	1.28119e-06	0.0303699	0.0727535	1	0.443213	TREGnaive	eQTL	pvalue	3.67918e-07	6
chr7:2392233_2478020	CHST12	chr7	2392233	2478020	rs55858457	chr7:2443302	0.8931	SNX8	ENSG00000106266	136	0.00361884	0.913373	4.07564e-05	0.0102139	0.0727532	-1	0.316176	THSTAR	eQTL	pvalue	0.165171	3
chr19:18164862_18409068	MPV17L2	chr19	18164862	18409068	rs4808760	chr19:18301979	0.8741	NA	ENSG00000269131	481	7.08694e-08	0.889121	3.04476e-09	0.0381266	0.0727524	-1	0.370062	THSTAR	eQTL	pvalue	NA	NA
chr11:118000454_118904452	PHLDB1	chr11	118000454	118904452	rs34026809	chr11:118480695	0.8643	VPS11-DT	ENSG00000272186	1377	0.000114374	0.81221	1.61913e-05	0.114907	0.0727524	1	0.250545	TH17	eQTL	pvalue	NA	NA
chr10:80999869_81071087	ZMIZ1	chr10	80999869	81071087	rs1250551	chr10:81059335	0.8907	TMEM254-AS1	ENSG00000230091	104	6.51101e-06	0.916374	7.77279e-08	0.0108668	0.0727524	-1	0.442308	TH17	eQTL	pvalue	NA	NA
chr19:49738081_49925208	CD37	chr19	49738081	49925208	rs1465697	chr19:49837246	0.8831	BCAT2	ENSG00000105552	349	7.54735e-06	0.900948	2.20864e-07	0.0262923	0.0727523	-1	0.366762	TREGnaive	eQTL	pvalue	1.71339e-11	7
chr19:10744807_11274530	SMARCA4	chr19	10744807	11274530	rs12609500	chr19:11173928	1.0997	ZNF433	ENSG00000197647	322	0.0251345	0.875576	0.000742573	0.0257952	0.0727517	1	0.611801	monocytes	eQTL	pvalue	1.94744e-12	9
chr12:123192738_124002762	PITPNM2	chr12	123192738	124002762	rs7975763	chr12:123604053	0.886	ATP6V0A2	ENSG00000185344	1083	0.000321052	0.834904	3.5401e-05	0.0919885	0.0727515	1	0.261311	TREG_MEM	eQTL	pvalue	4.73811e-06	5
chr1:120135045_120341256	PHGDH	chr1	120135045	120341256	rs483180	chr1:120267505	0.8974	REG4	ENSG00000134193	311	0.000446863	0.895832	1.54769e-05	0.030954	0.0727512	1	0.446945	CD8stim	eQTL	pvalue	5.62415e-05	8
chr11:118447156_118807735	CXCR5	chr11	118447156	118807735	rs6589706	chr11:118747813	1.088		ENSG00000254854	286	0.000127562	0.905764	3.01763e-06	0.0213541	0.0727511	-1	0.541958	TH17	eQTL	pvalue	NA	NA
chr1:160162872_160430469	VANGL2	chr1	160162872	160430469	rs3737798	chr1:160389984	1.0911		ENSG00000234425	278	0.0420937	0.863421	0.00101373	0.0207208	0.0727506	-1	0.255396	TFH	eQTL	pvalue	NA	NA
chr6:135188731_135538639	MYB	chr6	135188731	135538639	rs2327586	chr6:135495226	1.1113	MYB-AS1	ENSG00000236703	480	0.000653457	0.88817	2.83041e-05	0.0383979	0.0727502	-1	0.758333	TREG_MEM	eQTL	pvalue	NA	NA
chr7:49883749_50304782	SPATA48	chr7	49883749	50304782	rs10230723	chr7:50239880	1.1073	GRB10	ENSG00000106070	670	0.0651897	0.798705	0.00478627	0.0585687	0.0727501	1	0.155224	CD4naive	eQTL	pvalue	0.367424	2
chr2:43313584_43361560	ZFP36L2	chr2	43313584	43361560	rs12478539	chr2:43355324	1.1311	OXER1	ENSG00000162881	151	6.72877e-06	0.915471	8.706e-08	0.011772	0.0727499	1	0.350993	M2	eQTL	pvalue	4.76881e-07	10
chr19:6615889_6693163	TNFSF14	chr19	6615889	6693163	rs1077667	chr19:6668972	1.164	ZNF358	ENSG00000198816	261	9.77021e-07	0.907236	2.16312e-08	0.0200134	0.0727499	1	0.444444	TFH	eQTL	pvalue	0.867025	3
chr19:6615889_6693163	TNFSF14	chr19	6615889	6693163	rs1077667	chr19:6668972	1.164	RANBP3	ENSG00000031823	261	9.68977e-07	0.899767	2.9675e-08	0.0274826	0.0727498	1	0.659004	TREG_MEM	eQTL	pvalue	0.999905	1
chr19:47540310_47753426	SAE1	chr19	47540310	47753426	rs11083862	chr19:47638539	1.106	RN7SL364P	ENSG00000243560	92	0.00145287	0.918758	1.12297e-05	0.00702862	0.0727497	-1	0.282609	THSTAR	eQTL	pvalue	NA	NA
chr13:99570862_100512004	UBAC2	chr13	99570862	100512004	rs77654077	chr13:100026952	1.7768	HMGB3P4	ENSG00000228808	1797	0.0118152	0.782014	0.0019869	0.131435	0.0727497	-1	0.416249	TREG_MEM	eQTL	pvalue	NA	NA
chr11:65354926_66061233	TSGA10IP	chr11	65354926	66061233	rs531612	chr11:65705432	0.9155		ENSG00000254867	948	0.00333964	0.850334	0.000288125	0.0732891	0.0727494	1	0.486287	THSTAR	eQTL	pvalue	NA	NA
chr1:157481253_157815203	FCRL3	chr1	157481253	157815203	rs2317231	chr1:157686337	1.1058	ARHGEF11	ENSG00000132694	636	0.000174332	0.860069	1.35941e-05	0.0669941	0.0727485	-1	0.386792	TH2	eQTL	pvalue	0.999945	1
chr11:65354926_66061233	TSGA10IP	chr11	65354926	66061233	rs531612	chr11:65705432	0.9155	DPP3	ENSG00000254986	949	0.00334053	0.850561	0.000287239	0.0730636	0.0727473	-1	0.434141	CD8naive	eQTL	pvalue	4.36332e-09	5
chr11:118447156_118807735	CXCR5	chr11	118447156	118807735	rs6589706	chr11:118747813	1.088	HINFP	ENSG00000172273	546	0.000124074	0.881011	6.50416e-06	0.0461113	0.0727473	1	0.450549	Bnaive	eQTL	pvalue	0.979629	3
chr16:85964563_86021505	IRF8	chr16	85964563	86021505	rs35703946	chr16:86021505	1.1883	GSE1	ENSG00000131149	208	0.0123082	0.894737	0.000275201	0.0199328	0.0727473	1	0.4375	monocytes	eQTL	pvalue	NA	1
chr3:119102250_119275236	TIMMDC1	chr3	119102250	119275236	rs9843355	chr3:119228508	1.1432	POPDC2	ENSG00000121577	361	3.78493e-05	0.899343	1.17603e-06	0.027871	0.0727464	1	0.382271	TREGnaive	eQTL	pvalue	0.000116008	7
chr2:112423188_113109590	MERTK	chr2	112423188	113109590	rs57116599	chr2:112770799	0.8869		ENSG00000271590	828	0.000278043	0.858225	2.229e-05	0.0687289	0.0727456	-1	0.347826	NK	eQTL	pvalue	NA	NA
chr1:2407781_2779397	PRXL2B	chr1	2407781	2779397	rs6670198	chr1:2520527	0.865	SLC35E2A	ENSG00000215790	219	1.47213e-11	0.910927	2.65042e-13	0.0163276	0.0727455	-1	0.214612	TH2	eQTL	pvalue	NA	9
chr10:5989954_6190329	IL2RA	chr10	5989954	6190329	rs12722559	chr10:6070273	1.2494	ANKRD16	ENSG00000134461	477	1.26545e-20	0.884956	6.05897e-22	0.042299	0.072745	1	0.356394	TH1	eQTL	pvalue	2.5777e-06	8
chr5:158670938_158862238	IL12B	chr5	158670938	158862238	rs2546890	chr5:158759900	1.1241	IL12B	ENSG00000113302	261	1.3089e-06	0.90378	3.41017e-08	0.0234741	0.072745	1	0.356322	CD8naive	eQTL	pvalue	0.000223246	6
chr14:52228101_52368559	GNG2	chr14	52228101	52368559	rs11852059	chr14:52306091	0.908	NID2	ENSG00000087303	348	0.0699926	0.830716	0.00206856	0.0244782	0.0727449	1	0.41954	M2	eQTL	pvalue	6.95347e-07	3
chr22:50935082_51045816	ODF3B	chr22	50935082	51045816	rs140522	chr22:50971266	0.8953	CHKB	ENSG00000100288	213	0.00015461	0.907604	3.33302e-06	0.019493	0.0727448	-1	0.389671	TH1	eQTL	pvalue	0.000644971	6
chr16:11193828_11521191	RMI2	chr16	11193828	11521191	rs146566517	chr16:11353879	0.469	SOCS1	ENSG00000185338	1055	2.22756e-18	0.838705	2.35379e-19	0.0885507	0.0727447	-1	0.419905	TREGnaive	eQTL	pvalue	0.541776	6
chr2:231046312_231217225	SP140	chr2	231046312	231217225	rs35540610	chr2:231121829	1.1447		ENSG00000270891	436	6.55796e-07	0.893835	2.45733e-08	0.0334201	0.0727441	1	0.786697	TH2	eQTL	pvalue	NA	NA
chr11:118617158_118947933	BCL9L	chr11	118617158	118947933	rs149114341	chr11:118783424	1.3559	DUXAP5	ENSG00000255377	469	0.000146068	0.890337	6.04398e-06	0.0367675	0.0727437	-1	0.375267	CD8stim	eQTL	pvalue	NA	NA
chr20:44594575_44782428	CD40	chr20	44594575	44782428	rs6032662	chr20:44734310	1.1432	MKRN7P	ENSG00000225849	319	3.8195e-08	0.900851	1.12269e-09	0.0264064	0.072743	1	0.514107	TREG_MEM	eQTL	pvalue	NA	NA
chr14:103199716_103463149	TRAF3	chr14	103199716	103463149	rs12147246	chr14:103265844	0.9054	TECPR2	ENSG00000196663	240	0.000246572	0.90599	5.73911e-06	0.0210147	0.0727426	-1	0.283333	TH1	eQTL	pvalue	0.948516	2
chr20:62214158_62483911	SLC2A4RG	chr20	62214158	62483911	rs6742	chr20:62374441	1.1727	LINC00659	ENSG00000228705	399	0.0313	0.85285	0.00152863	0.0415787	0.0727425	-1	0.626566	TFH	eQTL	pvalue	NA	NA
chr4:47709959_48262356	TXK	chr4	47709959	48262356	rs6837324	chr4:48127262	0.9173		ENSG00000242431	1194	0.0162176	0.806843	0.00205454	0.102143	0.0727425	1	0.457286	CD4stim	eQTL	pvalue	NA	NA
chr1:92929865_93512762	DIPK1A	chr1	92929865	93512762	rs1415069	chr1:93426869	0.9313	CCNJP2	ENSG00000223896	901	3.1618e-10	0.851579	2.81255e-11	0.0756788	0.0727417	-1	0.431743	TREGnaive	eQTL	pvalue	NA	NA
chr19:6615889_6693163	TNFSF14	chr19	6615889	6693163	rs1077667	chr19:6668972	1.164		ENSG00000267299	261	9.76901e-07	0.907124	2.17606e-08	0.0201336	0.0727409	1	0.624521	M2	eQTL	pvalue	NA	NA
chr11:118617158_118947933	BCL9L	chr11	118617158	118947933	rs149114341	chr11:118783424	1.3559		ENSG00000245869	469	0.000145066	0.88423	7.04635e-06	0.0428773	0.0727409	-1	0.61194	TH17	eQTL	pvalue	NA	NA
chr11:118447156_118807735	CXCR5	chr11	118447156	118807735	rs6589706	chr11:118747813	1.088		ENSG00000245869	546	0.000123845	0.879388	6.7336e-06	0.0477405	0.0727407	-1	0.516484	monocytes	eQTL	pvalue	NA	NA
chr22:50935082_51045816	ODF3B	chr22	50935082	51045816	rs140522	chr22:50971266	0.8953	TUBGCP6	ENSG00000128159	239	0.000154493	0.906918	3.45059e-06	0.0201832	0.0727405	-1	0.343096	CD8stim	eQTL	pvalue	5.08954e-19	6
chr17:57475896_58223430	VMP1	chr17	57475896	58223430	rs2150879	chr17:57859210	1.1091	TBC1D3P1-DHX40P1	ENSG00000267104	741	1.9605e-05	0.861723	1.49219e-06	0.0655151	0.0727405	-1	0.356275	CD4stim	eQTL	pvalue	NA	NA
chr7:50247159_50346134	IKZF1	chr7	50247159	50346134	rs116877451	chr7:50328339	1.5893		ENSG00000228005	101	0.101414	0.818405	0.000828405	0.00661244	0.0727403	1	0.386139	TFH	eQTL	pvalue	NA	NA
chr16:11193828_11521191	RMI2	chr16	11193828	11521191	rs146566517	chr16:11353879	0.469	NA	ENSG00000265731	1056	2.23369e-18	0.841013	2.2926e-19	0.0862467	0.0727403	1	0.363636	M2	eQTL	pvalue	NA	NA
chr14:75945376_76028941	BATF	chr14	75945376	76028941	rs34695601	chr14:76014298	1.1157	NA	ENSG00000259606	136	0.0137967	0.902902	0.000160046	0.0104012	0.0727398	1	0.757353	TREG_MEM	eQTL	pvalue	NA	NA
chr12:123192738_124002762	PITPNM2	chr12	123192738	124002762	rs7975763	chr12:123604053	0.886	CDK2AP1	ENSG00000111328	1092	0.000322058	0.837521	3.43994e-05	0.0893839	0.0727391	-1	0.367216	Bnaive	eQTL	pvalue	0.742361	5
chr2:231046312_231217225	SP140	chr2	231046312	231217225	rs35540610	chr2:231121829	1.1447	SLC16A14	ENSG00000163053	435	6.55366e-07	0.893249	2.50069e-08	0.0340111	0.0727388	1	0.6	M2	eQTL	pvalue	0.215983	4
chr19:16444965_16814328	EPS15L1	chr19	16444965	16814328	rs58166386	chr19:16559421	1.095	CYP4F2	ENSG00000186115	401	0.015622	0.876438	0.00061772	0.0345831	0.0727388	-1	0.433915	TH2	eQTL	pvalue	3.52045e-11	8
chr5:158670938_158862238	IL12B	chr5	158670938	158862238	rs2546890	chr5:158759900	1.1241	FABP6-AS1	ENSG00000247699	261	1.30501e-06	0.901093	3.80014e-08	0.0261668	0.0727388	-1	0.398467	CD8naive	eQTL	pvalue	NA	NA
chr7:50247159_50346134	IKZF1	chr7	50247159	50346134	rs116877451	chr7:50328339	1.5893	ZPBP	ENSG00000042813	101	0.101386	0.818181	0.000856361	0.00683804	0.0727384	-1	0.663366	TFH	eQTL	pvalue	0.159636	5
chr4:108824655_109111753	LEF1	chr4	108824655	109111753	rs9992763	chr4:109058718	0.9139		ENSG00000249604	359	0.00313658	0.887735	0.000128383	0.0362629	0.0727375	1	0.752089	CD8naive	eQTL	pvalue	NA	NA
chr19:6615889_6693163	TNFSF14	chr19	6615889	6693163	rs1077667	chr19:6668972	1.164	ALKBH7	ENSG00000125652	261	9.69125e-07	0.899903	2.95411e-08	0.0273584	0.0727373	1	0.532567	TH17	eQTL	pvalue	2.76251e-06	9
chr6:137876882_138124804	OLIG3	chr6	137876882	138124804	rs631204	chr6:137959455	1.1194	OLIG3	ENSG00000177468	487	5.55933e-07	0.885351	2.63635e-08	0.0419125	0.072736	1	0.613963	TH1	eQTL	pvalue	0.672758	3
chr20:44594575_44782428	CD40	chr20	44594575	44782428	rs6032662	chr20:44734310	1.1432	ZNF335	ENSG00000198026	315	3.81378e-08	0.8995	1.18024e-09	0.0277639	0.0727356	1	0.447619	monocytes	eQTL	pvalue	0.006503	3
chr11:118462188_118773904	CXCR5	chr11	118462188	118773904	rs12365699	chr11:118743286	1.1546	SCN2B	ENSG00000149575	516	0.000124736	0.887836	5.53138e-06	0.039298	0.0727353	-1	0.69186	CD8stim	eQTL	pvalue	0.133477	8
chr6:6992891_7245458	RREB1	chr6	6992891	7245458	rs12211604	chr6:7100029	0.9111		ENSG00000219375	401	0.0521516	0.842584	0.00190032	0.0306296	0.0727349	1	0.63591	CD4naive	eQTL	pvalue	NA	NA
chr11:118462188_118773904	CXCR5	chr11	118462188	118773904	rs12365699	chr11:118743286	1.1546	CD3E	ENSG00000198851	508	0.000121526	0.890525	5.00635e-06	0.0366133	0.0727347	1	0.385827	THSTAR	eQTL	pvalue	0.302673	6
chr11:118617158_118947933	BCL9L	chr11	118617158	118947933	rs149114341	chr11:118783424	1.3559		ENSG00000255384	469	0.000146297	0.891736	5.81594e-06	0.0353775	0.0727341	1	0.54371	TREGnaive	eQTL	pvalue	NA	9
chr11:118617158_118947933	BCL9L	chr11	118617158	118947933	rs149114341	chr11:118783424	1.3559	RPS25	ENSG00000118181	470	0.000145298	0.885646	6.81527e-06	0.0414688	0.0727335	1	0.644681	TH1	eQTL	pvalue	0.809687	3
chr6:135591392_136145479	AHI1	chr6	135591392	136145479	rs4896153	chr6:135833463	0.8708	FAM8A6P	ENSG00000218772	286	3.65485e-08	0.895479	1.30038e-09	0.0317881	0.0727332	1	0.234266	CD8naive	eQTL	pvalue	NA	NA
chr16:29841225_30438138	TBX6	chr16	29841225	30438138	rs3809627	chr16:30103160	0.9076	MYLPF	ENSG00000180209	311	0.00902039	0.890159	0.000282498	0.027805	0.072733	-1	0.472669	CD8naive	eQTL	pvalue	0.602001	3
chr5:55426583_55567087	ANKRD55	chr5	55426583	55567087	rs7731626	chr5:55444683	1.0974	NA	ENSG00000238717	211	0.562779	0.347034	0.0108419	0.00661283	0.0727329	-1	0.488152	CD4stim	eQTL	pvalue	NA	NA
chr7:149128286_149433143	ZNF746	chr7	149128286	149433143	rs354033	chr7:149289464	1.114		ENSG00000273011	460	0.000713076	0.891548	2.80339e-05	0.0349776	0.0727329	1	0.41087	TH1	eQTL	pvalue	NA	NA
chr7:37359204_37459644	ELMO1	chr7	37359204	37459644	rs60600003	chr7:37382465	0.8747	TRGJP	ENSG00000211691	264	0.127466	0.772819	0.00383045	0.023151	0.0727327	-1	0.420455	M2	eQTL	pvalue	NA	NA
chr11:65354926_66061233	TSGA10IP	chr11	65354926	66061233	rs531612	chr11:65705432	0.9155	SPTBN2	ENSG00000173898	740	0.00345345	0.864923	0.000234492	0.0586562	0.0727326	1	0.594595	CD8naive	eQTL	pvalue	0.999978	2
chr22:50935082_51045816	ODF3B	chr22	50935082	51045816	rs140522	chr22:50971266	0.8953		ENSG00000273137	230	0.000154318	0.90589	3.62707e-06	0.0212192	0.0727325	1	0.595652	M2	eQTL	pvalue	NA	NA
chr19:10258259_10897760	TYK2	chr19	10258259	10897760	rs34536443	chr19:10463118	1.3037	NA	ENSG00000216102	883	0.000100337	0.853077	8.72185e-06	0.0740817	0.0727322	1	0.701019	CD8naive	eQTL	pvalue	NA	NA
chr19:18164862_18409068	MPV17L2	chr19	18164862	18409068	rs4808760	chr19:18301979	0.8741	RPL39P38	ENSG00000241464	481	6.93319e-08	0.869831	4.58392e-09	0.0574367	0.0727322	1	0.679834	TFH	eQTL	pvalue	NA	NA
chr6:135188731_135538639	MYB	chr6	135188731	135538639	rs2327586	chr6:135495226	1.1113	KRT8P42	ENSG00000220378	481	0.00065269	0.887129	2.90838e-05	0.0394576	0.0727321	1	0.428274	CD8stim	eQTL	pvalue	NA	NA
chr15:79125587_79260741	RASGRF1	chr15	79125587	79260741	rs62013236	chr15:79247482	1.1334	ADAMTS7P3	ENSG00000261143	327	0.0535823	0.847835	0.00154093	0.0243095	0.0727319	-1	0.275229	TH2	eQTL	pvalue	NA	NA
chr22:22017142_22349088	MAPK1	chr22	22017142	22349088	rs9610458	chr22:22205353	1.121	IGLC5	ENSG00000254030	196	9.66321e-06	0.911575	1.67023e-07	0.0156833	0.0727318	-1	0.596939	CD4stim	eQTL	pvalue	NA	NA
chr8:144971080_145126375	PLEC	chr8	144971080	145126375	rs3923387	chr8:144986793	1.0732		ENSG00000255182	182	0.547163	0.351127	0.0176954	0.0112828	0.0727316	-1	0.175824	M2	eQTL	pvalue	NA	NA
chr17:73033162_73583027	GRB2	chr17	73033162	73583027	rs9900529	chr17:73335776	1.0994		ENSG00000251779	597	0.0273834	0.849339	0.00158104	0.0489658	0.072731	-1	0.316583	THSTAR	eQTL	pvalue	NA	NA
chr11:118000454_118904452	PHLDB1	chr11	118000454	118904452	rs34026809	chr11:118480695	0.8643		ENSG00000254992	1377	0.00011558	0.820776	1.4988e-05	0.106363	0.0727306	-1	0.392883	TREGnaive	eQTL	pvalue	NA	NA
chr6:137407099_137466087	IL22RA2	chr6	137407099	137466087	rs62420820	chr6:137438057	1.1471	BCLAF1	ENSG00000029363	103	7.15106e-08	0.919277	6.27381e-10	0.00799233	0.0727304	-1	0.456311	CD4stim	eQTL	pvalue	NA	6
chr12:123192738_124002762	PITPNM2	chr12	123192738	124002762	rs7975763	chr12:123604053	0.886	NA	ENSG00000265603	1098	0.000315131	0.819506	4.13306e-05	0.107409	0.0727286	1	0.901639	TREG_MEM	eQTL	pvalue	NA	NA
chr6:90804863_91086379	BACH2	chr6	90804863	91086379	rs72928038	chr6:90976768	0.8517	NACAP7	ENSG00000218965	290	3.37235e-05	0.903311	8.95962e-07	0.0239264	0.0727279	1	0.731034	TREGnaive	eQTL	pvalue	NA	NA
chr1:157481253_157815203	FCRL3	chr1	157481253	157815203	rs2317231	chr1:157686337	1.1058	CD1E	ENSG00000158488	636	0.000177032	0.873391	1.08982e-05	0.0536938	0.0727276	-1	0.242138	TH1	eQTL	pvalue	8.77644e-13	9
chr11:60760530_60835043	CD6	chr11	60760530	60835043	rs4939490	chr11:60793651	1.1464	RNU6-933P	ENSG00000207153	174	1.58209e-09	0.913526	2.39326e-11	0.0137463	0.0727273	1	0.695402	CD8naive	eQTL	pvalue	NA	NA
chr19:18164862_18409068	MPV17L2	chr19	18164862	18409068	rs4808760	chr19:18301979	0.8741	NIBAN3	ENSG00000167483	474	7.0862e-08	0.889027	3.05431e-09	0.0382464	0.0727263	-1	0.377637	Bnaive	eQTL	pvalue	NA	7
chr5:35728440_36153781	IL7R	chr5	35728440	36153781	rs10063294	chr5:35877505	0.9057	NADK2-AS1	ENSG00000245711	785	7.46975e-05	0.854694	6.34249e-06	0.0724986	0.072726	-1	0.44586	TFH	eQTL	pvalue	NA	NA
chr3:101645933_101805935	ZPLD1	chr3	101645933	101805935	rs4325907	chr3:101749022	0.9055	ZBTB11-AS1	ENSG00000256628	352	0.000344861	0.899385	1.05856e-05	0.0275342	0.0727258	-1	0.28125	CD8naive	eQTL	pvalue	NA	NA
chr7:2392233_2478020	CHST12	chr7	2392233	2478020	rs55858457	chr7:2443302	0.8931	SNX8	ENSG00000106266	136	0.00361204	0.911657	4.76684e-05	0.0119585	0.0727249	1	0.588235	CD8stim	eQTL	pvalue	0.165171	3
chr14:103015542_103459588	TRAF3	chr14	103015542	103459588	rs12588969	chr14:103230758	0.9148	NDUFB4P11	ENSG00000259374	438	0.000242694	0.89174	9.62227e-06	0.0352828	0.0727249	1	0.819635	monocytes	eQTL	pvalue	NA	NA
chr2:112423188_113109590	MERTK	chr2	112423188	113109590	rs57116599	chr2:112770799	0.8869	TTL	ENSG00000114999	997	0.000221008	0.84663	2.10079e-05	0.0804035	0.0727246	1	0.72016	TH1	eQTL	pvalue	0.984658	3
chr19:49738081_49925208	CD37	chr19	49738081	49925208	rs1465697	chr19:49837246	0.8831	BCL2L12	ENSG00000126453	349	7.50664e-06	0.896087	2.61811e-07	0.0311803	0.0727246	-1	0.12894	TFH	eQTL	pvalue	1.55699e-05	8
chr19:16444965_16814328	EPS15L1	chr19	16444965	16814328	rs58166386	chr19:16559421	1.095	FAM32A	ENSG00000105058	401	0.0156455	0.877755	0.000594497	0.0332803	0.0727243	-1	0.561097	TH2	eQTL	pvalue	0.00905287	8
chr11:118617158_118947933	BCL9L	chr11	118617158	118947933	rs149114341	chr11:118783424	1.3559		ENSG00000254590	469	0.00014609	0.890471	6.02526e-06	0.0366534	0.0727236	1	0.554371	TH2	eQTL	pvalue	NA	NA
chr19:18164862_18409068	MPV17L2	chr19	18164862	18409068	rs4808760	chr19:18301979	0.8741	HOMER3-AS1	ENSG00000269019	481	7.0855e-08	0.88894	3.06149e-09	0.0383364	0.0727231	1	0.419958	TFH	eQTL	pvalue	NA	NA
chr7:2392233_2478020	CHST12	chr7	2392233	2478020	rs55858457	chr7:2443302	0.8931	IMMP1LP3	ENSG00000271098	136	0.00361524	0.912466	4.44718e-05	0.0111517	0.072723	-1	0.404412	TREG_MEM	eQTL	pvalue	NA	NA
chr3:169388322_169601046	LRRIQ4	chr3	169388322	169601046	rs10936602	chr3:169536637	1.1145	LRRC31	ENSG00000114248	174	0.00128296	0.912605	1.88986e-05	0.0133704	0.0727228	1	0.729885	monocytes	eQTL	pvalue	5.24031e-06	5
chr1:200671993_201056749	INAVA	chr1	200671993	201056749	rs59655222	chr1:200875897	1.1311	CACNA1S	ENSG00000081248	769	2.81731e-06	0.865205	2.0235e-07	0.0620696	0.0727228	-1	0.338101	CD4stim	eQTL	pvalue	9.55874e-08	3
chr19:18164862_18409068	MPV17L2	chr19	18164862	18409068	rs4808760	chr19:18301979	0.8741	SLC5A5	ENSG00000105641	474	7.09647e-08	0.890316	2.95184e-09	0.0369608	0.0727228	1	0.685654	Bnaive	eQTL	pvalue	0.740011	3
chr16:85964563_86021505	IRF8	chr16	85964563	86021505	rs35703946	chr16:86021505	1.1883	KIAA0513	ENSG00000135709	209	0.0122349	0.889408	0.000348835	0.0252856	0.0727227	-1	0.38756	CD4stim	eQTL	pvalue	0.0758306	3
chr11:118462188_118773904	CXCR5	chr11	118462188	118773904	rs12365699	chr11:118743286	1.1546		ENSG00000254428	507	0.000125335	0.889947	5.24938e-06	0.0372008	0.0727214	-1	0.581854	TREGnaive	eQTL	pvalue	NA	NA
chr1:92929865_93512762	DIPK1A	chr1	92929865	93512762	rs1415069	chr1:93426869	0.9313	NA	ENSG00000069712	901	3.18086e-10	0.856714	2.62265e-11	0.0705643	0.0727213	1	0.558269	TH2	eQTL	pvalue	NA	2
chr11:65354926_66061233	TSGA10IP	chr11	65354926	66061233	rs531612	chr11:65705432	0.9155	SNRPGP19	ENSG00000270526	953	0.00327107	0.835522	0.000345357	0.088141	0.072721	-1	0.463799	TH1	eQTL	pvalue	NA	NA
chr5:133827615_134321836	JADE2	chr5	133827615	134321836	rs2084007	chr5:133891282	1.0826	CAMLG	ENSG00000164615	293	0.114866	0.762567	0.00653498	0.0433114	0.072721	-1	0.296928	TREG_MEM	eQTL	pvalue	0.00402054	6
chr11:118447156_118807735	CXCR5	chr11	118447156	118807735	rs6589706	chr11:118747813	1.088		ENSG00000255384	548	0.00012504	0.887871	5.5418e-06	0.039278	0.0727203	1	0.69708	TREGnaive	eQTL	pvalue	NA	9
chr5:158670938_158862238	IL12B	chr5	158670938	158862238	rs2546890	chr5:158759900	1.1241		ENSG00000253772	253	1.3122e-06	0.906061	3.08334e-08	0.0212174	0.07272	-1	0.498024	TH2	eQTL	pvalue	NA	NA
chr5:176525029_176837504	RGS14	chr5	176525029	176837504	rs67111717	chr5:176790162	1.1003	FAM153CP	ENSG00000204677	230	0.0392857	0.870091	0.00077656	0.0171264	0.07272	1	0.391304	monocytes	eQTL	pvalue	NA	6
chr12:123192738_124002762	PITPNM2	chr12	123192738	124002762	rs7975763	chr12:123604053	0.886		ENSG00000256028	1100	0.000320319	0.837013	3.44368e-05	0.0899128	0.0727199	-1	0.687273	CD4stim	eQTL	pvalue	NA	NA
chr1:120135045_120341256	PHGDH	chr1	120135045	120341256	rs483180	chr1:120267505	0.8974	RBMX2P3	ENSG00000223575	310	0.000448106	0.898325	1.42493e-05	0.0284931	0.0727197	-1	0.564516	CD4stim	eQTL	pvalue	NA	NA
chr14:88217115_88715610	GPR65	chr14	88217115	88715610	rs116899835	chr14:88523488	1.3474	LINC01147	ENSG00000258826	1280	2.81956e-07	0.812868	3.97109e-08	0.114412	0.0727196	1	0.401562	NK	eQTL	pvalue	NA	NA
chr11:118462188_118773904	CXCR5	chr11	118462188	118773904	rs12365699	chr11:118743286	1.1546		ENSG00000255435	507	0.00012548	0.89098	5.10425e-06	0.0361703	0.0727189	1	0.481262	CD8naive	eQTL	pvalue	NA	NA
chr17:45312813_45874509	NPEPPS	chr17	45312813	45874509	rs11079784	chr17:45702280	1.1131	RPL9P28	ENSG00000242067	216	8.09736e-05	0.90891	1.6358e-06	0.0182888	0.0727188	1	0.388889	CD8stim	eQTL	pvalue	NA	NA
chr11:118462188_118773904	CXCR5	chr11	118462188	118773904	rs12365699	chr11:118743286	1.1546	KMT2A	ENSG00000118058	507	0.000125185	0.888879	5.40015e-06	0.0382713	0.0727187	-1	0.554241	CD4naive	eQTL	pvalue	1	1
chr10:5989954_6190329	IL2RA	chr10	5989954	6190329	rs12722559	chr10:6070273	1.2494	NA	ENSG00000196326	502	1.26634e-20	0.885577	5.97398e-22	0.0417046	0.0727185	1	0.541833	TH2	eQTL	pvalue	NA	10
chr19:16444965_16814328	EPS15L1	chr19	16444965	16814328	rs58166386	chr19:16559421	1.095	CLEC4O	ENSG00000267453	398	0.015579	0.874026	0.000661093	0.0370165	0.0727179	-1	0.319095	THSTAR	eQTL	pvalue	NA	NA
chr11:118447156_118807735	CXCR5	chr11	118447156	118807735	rs6589706	chr11:118747813	1.088	IL10RA	ENSG00000110324	546	0.000124353	0.882992	6.22927e-06	0.0441595	0.0727178	-1	0.701465	monocytes	eQTL	pvalue	0.968346	4
chr1:120135045_120341256	PHGDH	chr1	120135045	120341256	rs483180	chr1:120267505	0.8974	LINC01780	ENSG00000232650	310	0.000447658	0.897427	1.46986e-05	0.0293938	0.072717	1	0.567742	TFH	eQTL	pvalue	NA	NA
chr14:75945376_76028941	BATF	chr14	75945376	76028941	rs34695601	chr14:76014298	1.1157		ENSG00000258976	130	0.0137908	0.902518	0.00016627	0.0108085	0.0727167	-1	0.3	Bnaive	eQTL	pvalue	NA	NA
chr7:149128286_149433143	ZNF746	chr7	149128286	149433143	rs354033	chr7:149289464	1.114	RARRES2	ENSG00000106538	465	0.00070095	0.876389	4.01721e-05	0.0501538	0.0727165	1	0.212903	TREG_MEM	eQTL	pvalue	0.00295445	9
chr14:69165341_69314956	ZFP36L1	chr14	69165341	69314956	rs12434551	chr14:69253364	1.1095	ACTN1	ENSG00000072110	355	8.25961e-05	0.898464	2.64825e-06	0.0287344	0.0727163	-1	0.422535	TREG_MEM	eQTL	pvalue	0.999931	1
chr2:68537842_68865032	PLEK	chr2	68537842	68865032	rs12622670	chr2:68646536	1.1127	PPIAP64	ENSG00000236259	702	3.70403e-05	0.867307	2.56288e-06	0.0599378	0.0727159	1	0.736467	TH17	eQTL	pvalue	NA	NA
chr6:137407099_137466087	IL22RA2	chr6	137407099	137466087	rs62420820	chr6:137438057	1.1471	MTFR2	ENSG00000146410	103	7.15114e-08	0.919287	6.27731e-10	0.00799685	0.0727156	1	0.76699	CD4stim	eQTL	pvalue	0.000151538	7
chr4:103418185_104378012	SLC9B1	chr4	103418185	104378012	rs6533052	chr4:103911781	1.0668	NA	ENSG00000238553	1252	0.145611	0.681846	0.0175798	0.0822475	0.0727155	1	0.805112	Bnaive	eQTL	pvalue	NA	NA
chr19:45110119_45187302	PVR	chr19	45110119	45187302	rs7260482	chr19:45143942	0.9152	EIF5AP3	ENSG00000267346	115	0.183773	0.732911	0.00213972	0.00846078	0.0727154	-1	0.286957	CD4naive	eQTL	pvalue	NA	NA
chr11:118462188_118773904	CXCR5	chr11	118462188	118773904	rs12365699	chr11:118743286	1.1546	RN7SL828P	ENSG00000272075	507	0.000125048	0.887907	5.53754e-06	0.0392469	0.0727153	-1	0.449704	CD4stim	eQTL	pvalue	NA	NA
chr19:16444965_16814328	EPS15L1	chr19	16444965	16814328	rs58166386	chr19:16559421	1.095	C19orf44	ENSG00000105072	403	0.0156781	0.879585	0.000562048	0.0314598	0.0727153	1	0.387097	CD4stim	eQTL	pvalue	4.21594e-07	7
chr3:100568229_101346033	IMPG2	chr3	100568229	101346033	rs111430408	chr3:100848597	1.1813	TFG	ENSG00000114354	1764	0.130524	0.653813	0.0238005	0.119147	0.0727152	-1	0.386054	monocytes	eQTL	pvalue	0.757056	3
chr1:101212872_101621089	EXTL2	chr1	101212872	101621089	rs74449127	chr1:101290432	1.2177		ENSG00000230287	590	6.54189e-10	0.884027	3.20652e-11	0.043258	0.0727146	1	0.598305	TREG_MEM	eQTL	pvalue	NA	NA
chr7:149128286_149433143	ZNF746	chr7	149128286	149433143	rs354033	chr7:149289464	1.114	GIMAP6	ENSG00000133561	248	0.0224587	0.880434	0.000608567	0.0237845	0.0727144	-1	0.0483871	CD4stim	eQTL	pvalue	0.0973436	9
chr6:6992891_7245458	RREB1	chr6	6992891	7245458	rs12211604	chr6:7100029	0.9111	SSR1	ENSG00000124783	398	0.0520916	0.841534	0.00196637	0.0316938	0.0727144	-1	0.557789	THSTAR	eQTL	pvalue	0.0322896	3
chr1:160698276_160925186	SLAMF7	chr1	160698276	160925186	rs983494	chr1:160703965	1.1061	DCAF8	ENSG00000132716	387	0.0739808	0.817566	0.00297164	0.0327671	0.0727142	1	0.625323	TH2	eQTL	pvalue	0.99973	1
chr1:160698276_160925186	SLAMF7	chr1	160698276	160925186	rs983494	chr1:160703965	1.1061	VANGL2	ENSG00000162738	386	0.0742563	0.820606	0.00269658	0.0297271	0.0727137	-1	0.375648	M2	eQTL	pvalue	0.948575	2
chr14:75945376_76028941	BATF	chr14	75945376	76028941	rs34695601	chr14:76014298	1.1157	ERG28	ENSG00000133935	136	0.0137467	0.899632	0.000210419	0.0136978	0.0727131	-1	0.617647	CD8naive	eQTL	pvalue	NA	5
chr8:129120060_129270866	MYC	chr8	129120060	129270866	rs7819665	chr8:129177769	0.893	MIR1207	ENSG00000221176	374	0.00287623	0.884957	0.000128051	0.039326	0.0727123	1	0.508021	CD8stim	eQTL	pvalue	NA	NA
chr19:47540310_47753426	SAE1	chr19	47540310	47753426	rs11083862	chr19:47638539	1.106	NAPA	ENSG00000105402	93	0.00145049	0.917256	1.36632e-05	0.00856754	0.0727122	-1	0.505376	CD4naive	eQTL	pvalue	0.974655	3
chr1:157481253_157815203	FCRL3	chr1	157481253	157815203	rs2317231	chr1:157686337	1.1058	CRABP2	ENSG00000143320	465	0.000788857	0.893353	2.93075e-05	0.033117	0.0727122	1	0.615054	CD8stim	eQTL	pvalue	0.00816687	8
chr11:60760530_60835043	CD6	chr11	60760530	60835043	rs4939490	chr11:60793651	1.1464	CCDC86	ENSG00000110104	174	1.58208e-09	0.913518	2.39748e-11	0.0137707	0.0727112	-1	0.281609	TREGnaive	eQTL	pvalue	0.00147736	6
chr6:135188731_135538639	MYB	chr6	135188731	135538639	rs2327586	chr6:135495226	1.1113	NA	ENSG00000227844	164	0.000672747	0.914313	9.09957e-06	0.0122943	0.0727112	-1	0.737805	TH2	eQTL	pvalue	NA	NA
chr2:112423188_113109590	MERTK	chr2	112423188	113109590	rs57116599	chr2:112770799	0.8869	NDUFB4P6	ENSG00000235258	1013	0.000273883	0.845387	2.64602e-05	0.0816011	0.0727112	-1	0.461007	TH17	eQTL	pvalue	NA	NA
chr2:112423188_113109590	MERTK	chr2	112423188	113109590	rs57116599	chr2:112770799	0.8869	TTL	ENSG00000114999	1013	0.000275831	0.851401	2.45121e-05	0.0755879	0.072711	-1	0.490622	TH2	eQTL	pvalue	0.984658	3
chr11:60760530_60835043	CD6	chr11	60760530	60835043	rs4939490	chr11:60793651	1.1464	MS4A1	ENSG00000156738	169	1.58258e-09	0.913808	2.34742e-11	0.0134817	0.0727103	1	0.639053	CD4stim	eQTL	pvalue	0.0153882	8
chr17:40264534_40782389	STAT3	chr17	40264534	40782389	rs1026916	chr17:40529835	0.8784	KRTAP17-1	ENSG00000186860	124	1.31108e-05	0.91719	1.45233e-07	0.0100874	0.0727093	-1	0.193548	TFH	eQTL	pvalue	0.540108	6
chr19:45110119_45187302	PVR	chr19	45110119	45187302	rs7260482	chr19:45143942	0.9152	VASP	ENSG00000125753	115	0.183447	0.731611	0.00246689	0.00976558	0.072709	-1	0.330435	TREGnaive	eQTL	pvalue	0.583671	2
chr14:69165341_69314956	ZFP36L1	chr14	69165341	69314956	rs12434551	chr14:69253364	1.1095	ZFP36L1	ENSG00000185650	336	8.2738e-05	0.900008	2.50702e-06	0.0271982	0.0727088	-1	0.306548	THSTAR	eQTL	pvalue	0.506698	4
chr15:79125587_79260741	RASGRF1	chr15	79125587	79260741	rs62013236	chr15:79247482	1.1334	ACSBG1	ENSG00000103740	327	0.0536662	0.849162	0.00145847	0.0230047	0.0727082	-1	0.443425	TH17	eQTL	pvalue	0.0067003	4
chr19:10423338_10625953	KEAP1	chr19	10423338	10625953	rs28834106	chr19:10592144	1.1381	AP1M2	ENSG00000129354	263	0.000106605	0.906357	2.45809e-06	0.020826	0.0727079	1	0.425856	THSTAR	eQTL	pvalue	0.00134595	7
chr1:92450091_93431324	GFI1	chr1	92450091	93431324	rs58394161	chr1:92939959	0.8425	NA	ENSG00000069712	1142	3.13633e-10	0.844388	3.08203e-11	0.0829043	0.0727077	-1	0.115587	NK	eQTL	pvalue	NA	2
chr11:118617158_118947933	BCL9L	chr11	118617158	118947933	rs149114341	chr11:118783424	1.3559	PDZD3	ENSG00000172367	467	0.000145433	0.886464	6.68516e-06	0.0406758	0.0727076	-1	0.486081	CD4stim	eQTL	pvalue	3.35726e-07	8
chr19:6615889_6693163	TNFSF14	chr19	6615889	6693163	rs1077667	chr19:6668972	1.164	GPR108	ENSG00000125734	261	9.67808e-07	0.898681	3.08905e-08	0.0286114	0.0727071	1	0.501916	CD4stim	eQTL	pvalue	1.69456e-08	6
chr19:10258259_10897760	TYK2	chr19	10258259	10897760	rs34536443	chr19:10463118	1.3037	TIMM29	ENSG00000142444	876	0.000100756	0.856639	8.3058e-06	0.0705445	0.072707	-1	0.489726	M2	eQTL	pvalue	NA	9
chr19:18164862_18409068	MPV17L2	chr19	18164862	18409068	rs4808760	chr19:18301979	0.8741	FKBP8	ENSG00000105701	481	7.08907e-08	0.889388	3.02713e-09	0.0379054	0.0727067	-1	0.392931	TH2	eQTL	pvalue	0.978738	1
chr6:135591392_136145479	AHI1	chr6	135591392	136145479	rs4896153	chr6:135833463	0.8708		ENSG00000233534	644	3.41556e-08	0.874497	2.06499e-09	0.0527978	0.0727055	-1	0.576087	CD4stim	eQTL	pvalue	NA	NA
chr17:40264534_40782389	STAT3	chr17	40264534	40782389	rs1026916	chr17:40529835	0.8784	PTP4A2P1	ENSG00000267185	494	7.78552e-09	0.88838	3.41677e-10	0.0389149	0.0727051	1	0.682186	TFH	eQTL	pvalue	NA	NA
chr15:79125587_79260741	RASGRF1	chr15	79125587	79260741	rs62013236	chr15:79247482	1.1334		ENSG00000177699	327	0.0530726	0.839769	0.0020523	0.032401	0.072705	-1	0.324159	TREGnaive	eQTL	pvalue	NA	NA
chr7:26663520_27203139	HOXA1	chr7	26663520	27203139	rs10951154	chr7:27135314	0.9187	SKAP2	ENSG00000005020	924	0.231953	0.0957811	0.42439	0.175172	0.0727043	-1	0.135281	THSTAR	eQTL	pvalue	0.909797	4
chr1:160162872_160430469	VANGL2	chr1	160162872	160430469	rs3737798	chr1:160389984	1.0911		ENSG00000258465	278	0.0421217	0.863996	0.000987908	0.0201912	0.0727036	-1	0.183453	THSTAR	eQTL	pvalue	NA	2
chr11:118000454_118904452	PHLDB1	chr11	118000454	118904452	rs34026809	chr11:118480695	0.8643	FXYD6	ENSG00000137726	1185	0.000118993	0.842984	1.18931e-05	0.0841816	0.0727033	1	0.494515	TREGnaive	eQTL	pvalue	0.829814	4
chr3:100568229_101346033	IMPG2	chr3	100568229	101346033	rs111430408	chr3:100848597	1.1813	TOMM70	ENSG00000154174	1229	0.140662	0.698509	0.0147838	0.0733417	0.0727031	-1	0.558991	TREGnaive	eQTL	pvalue	NA	1
chr14:52228101_52368559	GNG2	chr14	52228101	52368559	rs11852059	chr14:52306091	0.908	RNU6-301P	ENSG00000207004	370	0.0696037	0.826148	0.00245689	0.0290889	0.0727028	1	0.437838	TREGnaive	eQTL	pvalue	NA	NA
chr14:103015542_103459588	TRAF3	chr14	103015542	103459588	rs12588969	chr14:103230758	0.9148	RN7SL546P	ENSG00000239224	440	0.000242068	0.889442	1.02537e-05	0.037603	0.0727028	-1	0.484091	NK	eQTL	pvalue	NA	NA
chr11:118447156_118807735	CXCR5	chr11	118447156	118807735	rs6589706	chr11:118747813	1.088		ENSG00000254873	549	0.000120399	0.882285	6.13515e-06	0.0448859	0.0727026	1	0.245902	THSTAR	eQTL	pvalue	NA	10
chr19:10423338_10625953	KEAP1	chr19	10423338	10625953	rs28834106	chr19:10592144	1.1381	MIR4748	ENSG00000265879	268	0.000106347	0.904162	2.71697e-06	0.0230269	0.0727022	-1	0.347015	CD8stim	eQTL	pvalue	NA	NA
chr22:50935082_51045816	ODF3B	chr22	50935082	51045816	rs140522	chr22:50971266	0.8953	ARSA	ENSG00000100299	236	0.000154765	0.908514	3.18528e-06	0.0186258	0.0727022	-1	0.491525	CD8naive	eQTL	pvalue	8.51322e-08	8
chr11:118617158_118947933	BCL9L	chr11	118617158	118947933	rs149114341	chr11:118783424	1.3559	TMPRSS13	ENSG00000137747	241	0.00014893	0.90777	3.19077e-06	0.019376	0.072702	-1	0.497925	TREG_MEM	eQTL	pvalue	6.08623e-05	5
chr12:57855180_58473351	OS9	chr12	57855180	58473351	rs701006	chr12:58106836	1.1206	ARHGAP9	ENSG00000123329	762	1.77764e-06	0.855176	1.50065e-07	0.0721196	0.072702	1	0.379265	CD4stim	eQTL	pvalue	2.89131e-09	5
chr2:43313584_43361560	ZFP36L2	chr2	43313584	43361560	rs12478539	chr2:43355324	1.1311	ZFP36L2	ENSG00000152518	144	6.69796e-06	0.911279	1.18224e-07	0.0160121	0.0727018	1	0.881944	TH1	eQTL	pvalue	0.456434	2
chr19:10744807_11274530	SMARCA4	chr19	10744807	11274530	rs12609500	chr19:11173928	1.0997	SLC44A2	ENSG00000129353	780	0.0235966	0.8416	0.0016957	0.0604063	0.0727017	-1	0.337179	THSTAR	eQTL	pvalue	0.0414646	3
chr16:85964563_86021505	IRF8	chr16	85964563	86021505	rs35703946	chr16:86021505	1.1883	LINC02132	ENSG00000268804	209	0.0123402	0.897064	0.000243803	0.0176504	0.0727014	1	0.62201	TREG_MEM	eQTL	pvalue	NA	NA
chr16:79108045_79129738	WWOX	chr16	79108045	79129738	rs12925972	chr16:79111297	1.0992		ENSG00000260733	27	0.0511342	0.873721	0.000139136	0.0023047	0.0727012	-1	0.37037	CD4stim	eQTL	pvalue	NA	NA
chr11:118447156_118807735	CXCR5	chr11	118447156	118807735	rs6589706	chr11:118747813	1.088		ENSG00000222529	548	0.000123425	0.876401	7.15984e-06	0.0507672	0.0727012	-1	0.547445	CD8naive	eQTL	pvalue	NA	NA
chr17:57475896_58223430	VMP1	chr17	57475896	58223430	rs2150879	chr17:57859210	1.1091	YPEL2	ENSG00000175155	738	1.97197e-05	0.866763	1.37844e-06	0.0605154	0.0727006	1	0.728997	Bnaive	eQTL	pvalue	0.928981	2
chr5:40288878_40610506	TTC33	chr5	40288878	40610506	rs6880809	chr5:40429250	0.973	C7	ENSG00000112936	731	1.76342e-12	0.873878	1.07947e-13	0.0534212	0.0727006	1	0.566347	NK	eQTL	pvalue	1.26146e-11	5
chr14:75945376_76028941	BATF	chr14	75945376	76028941	rs34695601	chr14:76014298	1.1157	JDP2	ENSG00000140044	130	0.013795	0.902792	0.000162334	0.010551	0.0727	1	0.584615	monocytes	eQTL	pvalue	0.856106	4
chr3:159485268_159713078	IL12A	chr3	159485268	159713078	rs1014486	chr3:159691112	1.1108	IFT80	ENSG00000068885	406	0.000276698	0.893914	1.0268e-05	0.0330995	0.0726999	-1	0.258621	monocytes	eQTL	pvalue	1.44402e-10	6
chr18:56304778_56462884	MALT1	chr18	56304778	56462884	rs9955954	chr18:56348044	0.8958		ENSG00000267504	325	0.000905166	0.899099	2.75258e-05	0.0272686	0.0726998	-1	0.310769	THSTAR	eQTL	pvalue	NA	NA
chr11:65354926_66061233	TSGA10IP	chr11	65354926	66061233	rs531612	chr11:65705432	0.9155	NA	ENSG00000258297	874	0.003321	0.844344	0.000312283	0.0793232	0.0726995	1	0.745995	NK	eQTL	pvalue	NA	NA
chr1:2407781_2779397	PRXL2B	chr1	2407781	2779397	rs6670198	chr1:2520527	0.865	ARHGEF16	ENSG00000130762	308	1.14615e-11	0.904296	2.92501e-13	0.0230051	0.0726993	-1	0.136364	TH17	eQTL	pvalue	9.36505e-08	6
chr19:18164862_18409068	MPV17L2	chr19	18164862	18409068	rs4808760	chr19:18301979	0.8741	MPV17L2	ENSG00000254858	481	7.04448e-08	0.883793	3.47365e-09	0.0435074	0.0726993	-1	0.426195	CD8naive	eQTL	pvalue	1.67296e-07	9
chr3:119102250_119275236	TIMMDC1	chr3	119102250	119275236	rs9843355	chr3:119228508	1.1432		ENSG00000206721	361	3.76865e-05	0.895476	1.34076e-06	0.0317854	0.0726991	1	0.409972	TFH	eQTL	pvalue	NA	NA
chr17:34665281_34997201	ZNHIT3	chr17	34665281	34997201	rs4796224	chr17:34842521	0.9181	NA	ENSG00000267566	242	0.0155842	0.890779	0.000361266	0.020577	0.0726985	-1	0.669421	TFH	eQTL	pvalue	NA	NA
chr15:79125587_79260741	RASGRF1	chr15	79125587	79260741	rs62013236	chr15:79247482	1.1334		ENSG00000259770	52	0.0596899	0.863522	0.000269143	0.00382093	0.0726984	-1	0.442308	M2	eQTL	pvalue	NA	NA
chr7:3099256_3199823	CARD11	chr7	3099256	3199823	rs10951042	chr7:3139417	1.0817	NUDT1	ENSG00000106268	234	0.180913	0.72444	0.00440049	0.0175484	0.0726983	1	0.675214	monocytes	eQTL	pvalue	1.28825e-09	10
chr15:90831146_91201561	ZNF774	chr15	90831146	91201561	rs6496663	chr15:90887584	0.9043	IDH2-DT	ENSG00000259685	929	0.00647595	0.850692	0.00053041	0.069603	0.0726983	-1	0.65662	TH2	eQTL	pvalue	NA	NA
chr1:92929865_93512762	DIPK1A	chr1	92929865	93512762	rs1415069	chr1:93426869	0.9313	RNU4-59P	ENSG00000201317	893	3.20169e-10	0.861989	2.42862e-11	0.065313	0.0726981	-1	0.270997	NK	eQTL	pvalue	NA	NA
chr6:137407099_137466087	IL22RA2	chr6	137407099	137466087	rs62420820	chr6:137438057	1.1471	SLC35D3	ENSG00000182747	103	7.15497e-08	0.919781	5.90838e-10	0.0075226	0.0726967	1	0.504854	CD8naive	eQTL	pvalue	0.149614	5
chr13:99570862_100512004	UBAC2	chr13	99570862	100512004	rs77654077	chr13:100026952	1.7768	TM9SF2	ENSG00000125304	1789	0.0116753	0.772749	0.00212768	0.140751	0.0726966	-1	0.500838	Bnaive	eQTL	pvalue	0.999928	1
chr3:169388322_169601046	LRRIQ4	chr3	169388322	169601046	rs10936602	chr3:169536637	1.1145		ENSG00000269984	174	0.00128338	0.912901	1.85197e-05	0.0131009	0.072696	1	0.37931	CD4naive	eQTL	pvalue	NA	NA
chr11:118617158_118947933	BCL9L	chr11	118617158	118947933	rs149114341	chr11:118783424	1.3559		ENSG00000254873	464	0.000146115	0.890623	6.00492e-06	0.0365295	0.072695	-1	0.301724	Bnaive	eQTL	pvalue	NA	10
chr13:99570862_100512004	UBAC2	chr13	99570862	100512004	rs77654077	chr13:100026952	1.7768	GAPDHP22	ENSG00000234005	1797	0.011725	0.776046	0.00207788	0.137456	0.0726949	-1	0.465776	TREG_MEM	eQTL	pvalue	NA	NA
chr11:118000454_118904452	PHLDB1	chr11	118000454	118904452	rs34026809	chr11:118480695	0.8643	TRAPPC4	ENSG00000196655	1377	0.000115279	0.818635	1.52946e-05	0.10854	0.0726944	-1	0.493827	TH2	eQTL	pvalue	0.0013237	8
chr11:118447156_118807735	CXCR5	chr11	118447156	118807735	rs6589706	chr11:118747813	1.088		ENSG00000255176	546	0.000124344	0.882931	6.24115e-06	0.0442438	0.0726944	1	0.604396	M2	eQTL	pvalue	NA	NA
chr19:10744807_11274530	SMARCA4	chr19	10744807	11274530	rs12609500	chr19:11173928	1.0997	ZNF491	ENSG00000177599	578	0.0239033	0.851713	0.00141306	0.050277	0.0726941	1	0.749135	TFH	eQTL	pvalue	5.13067e-07	NA
chr14:75945376_76028941	BATF	chr14	75945376	76028941	rs34695601	chr14:76014298	1.1157	NEK9	ENSG00000119638	136	0.0137927	0.902645	0.000164669	0.0107038	0.0726939	-1	0.360294	TH17	eQTL	pvalue	1.19202e-06	5
chr14:52228101_52368559	GNG2	chr14	52228101	52368559	rs11852059	chr14:52306091	0.908		ENSG00000258854	347	0.0711718	0.815554	0.00326295	0.0373173	0.0726938	-1	0.414986	Bnaive	eQTL	pvalue	NA	NA
chr11:118462188_118773904	CXCR5	chr11	118462188	118773904	rs12365699	chr11:118743286	1.1546	TMPRSS4	ENSG00000137648	506	0.000124896	0.886833	5.6919e-06	0.040343	0.0726932	1	0.312253	Bnaive	eQTL	pvalue	1.19754e-08	6
chr17:43279320_43781083	MAP3K14	chr17	43279320	43781083	rs7222450	chr17:43407670	1.1034	MAPK8IP1P1	ENSG00000262500	733	0.00760435	0.84926	0.000625802	0.0698173	0.072693	-1	0.167804	CD4stim	eQTL	pvalue	NA	NA
chr19:16444965_16814328	EPS15L1	chr19	16444965	16814328	rs58166386	chr19:16559421	1.095	FAM32A	ENSG00000105058	401	0.0156448	0.877716	0.000595758	0.0333511	0.0726924	1	0.551122	TFH	eQTL	pvalue	0.00905287	8
chr16:29841225_30438138	TBX6	chr16	29841225	30438138	rs3809627	chr16:30103160	0.9076	SMG1P6	ENSG00000254634	310	0.00905285	0.893345	0.00025063	0.0246597	0.0726919	1	0.545161	Bnaive	eQTL	pvalue	NA	NA
chr19:49738081_49925208	CD37	chr19	49738081	49925208	rs1465697	chr19:49837246	0.8831	SCAF1	ENSG00000126461	351	7.55893e-06	0.90234	2.0971e-07	0.0249612	0.0726915	1	0.74359	TH1	eQTL	pvalue	0.998788	1
chr5:40288878_40610506	TTC33	chr5	40288878	40610506	rs6880809	chr5:40429250	0.973	CCDC11P1	ENSG00000251515	662	1.78e-12	0.882094	9.13856e-14	0.0452142	0.0726914	0	0	THSTAR	eQTL	pvalue	NA	NA
chr5:40288878_40610506	TTC33	chr5	40288878	40610506	rs6880809	chr5:40429250	0.973	CCDC11P1	ENSG00000251515	662	1.78e-12	0.882092	9.13904e-14	0.0452166	0.0726912	0	0	NK	eQTL	pvalue	NA	NA
chr14:52228101_52368559	GNG2	chr14	52228101	52368559	rs11852059	chr14:52306091	0.908	GPR137C	ENSG00000180998	370	0.0692607	0.822076	0.00280086	0.0331715	0.0726907	-1	0.494595	TFH	eQTL	pvalue	0.695444	3
chr7:149128286_149433143	ZNF746	chr7	149128286	149433143	rs354033	chr7:149289464	1.114		ENSG00000260555	455	0.000674698	0.843566	6.64458e-05	0.0830036	0.0726895	-1	0.382418	M2	eQTL	pvalue	NA	NA
chr8:128763162_128873806	MYC	chr8	128763162	128873806	rs6990534	chr8:128814091	0.8984	RN7SKP226	ENSG00000201782	99	0.00254082	0.916992	2.16915e-05	0.00775587	0.0726894	1	0.616162	Bnaive	eQTL	pvalue	NA	NA
chr2:231046312_231217225	SP140	chr2	231046312	231217225	rs35540610	chr2:231121829	1.1447	RNU6-1027P	ENSG00000206725	436	6.52058e-07	0.88874	2.83516e-08	0.0385699	0.0726893	1	0.674312	NK	eQTL	pvalue	NA	NA
chr12:123192738_124002762	PITPNM2	chr12	123192738	124002762	rs7975763	chr12:123604053	0.886	DIABLO	ENSG00000184047	607	0.000359004	0.874832	2.14093e-05	0.0520982	0.0726892	1	0.695222	CD8stim	eQTL	pvalue	0.000889965	8
chr5:39923355_40842116	TTC33	chr5	39923355	40842116	rs11749040	chr5:40396425	0.8214	TTC33	ENSG00000113638	2030	1.57027e-12	0.778163	3.01116e-13	0.149148	0.0726891	1	0.530542	monocytes	eQTL	pvalue	0.0226185	6
chr8:128763162_128873806	MYC	chr8	128763162	128873806	rs6990534	chr8:128814091	0.8984	CASC11	ENSG00000249375	101	0.00254015	0.916751	2.23618e-05	0.00799778	0.072689	-1	0.346535	CD4naive	eQTL	pvalue	NA	NA
chr17:45312813_45874509	NPEPPS	chr17	45312813	45874509	rs11079784	chr17:45702280	1.1131		ENSG00000262265	1146	1.42567e-06	0.83454	1.58606e-07	0.09277	0.0726882	-1	0.150087	THSTAR	eQTL	pvalue	NA	NA
chr1:2407781_2779397	PRXL2B	chr1	2407781	2779397	rs6670198	chr1:2520527	0.865	TNFRSF14	ENSG00000157873	308	1.14545e-11	0.903736	2.99734e-13	0.0235758	0.0726879	-1	0.12987	TH2	eQTL	pvalue	0.819999	3
chr6:36345180_36612323	ETV7	chr6	36345180	36612323	rs1076928	chr6:36348689	0.9266	PIM1	ENSG00000137193	446	0.14636	0.745679	0.00579934	0.0294741	0.0726877	-1	0.360987	TFH	eQTL	pvalue	0.886576	2
chr11:118462188_118773904	CXCR5	chr11	118462188	118773904	rs12365699	chr11:118743286	1.1546		ENSG00000254740	507	0.0001249	0.886859	5.6891e-06	0.040323	0.0726876	1	0.443787	TREG_MEM	eQTL	pvalue	NA	NA
chr17:57475896_58223430	VMP1	chr17	57475896	58223430	rs2150879	chr17:57859210	1.1091	DHX40P1	ENSG00000266992	742	1.91316e-05	0.867895	1.31094e-06	0.0593974	0.0726875	1	0.652291	TH1	eQTL	pvalue	NA	NA
chr17:40264534_40782389	STAT3	chr17	40264534	40782389	rs1026916	chr17:40529835	0.8784		ENSG00000267681	452	7.83095e-09	0.893564	2.96409e-10	0.0337495	0.0726869	1	0.535398	CD4stim	eQTL	pvalue	NA	NA
chr5:40288878_40610506	TTC33	chr5	40288878	40610506	rs6880809	chr5:40429250	0.973	CCDC11P1	ENSG00000251515	663	1.77986e-12	0.882024	9.15382e-14	0.0452899	0.0726857	0	0	Bnaive	eQTL	pvalue	NA	NA
chr5:40288878_40610506	TTC33	chr5	40288878	40610506	rs6880809	chr5:40429250	0.973	CCDC11P1	ENSG00000251515	663	1.77986e-12	0.882024	9.15382e-14	0.0452899	0.0726857	0	0	monocytes	eQTL	pvalue	NA	NA
chr5:40288878_40610506	TTC33	chr5	40288878	40610506	rs6880809	chr5:40429250	0.973	CCDC11P1	ENSG00000251515	663	1.77986e-12	0.882024	9.15396e-14	0.0452905	0.0726856	0	0	CD8stim	eQTL	pvalue	NA	NA
chr5:40288878_40610506	TTC33	chr5	40288878	40610506	rs6880809	chr5:40429250	0.973	CCDC11P1	ENSG00000251515	663	1.77986e-12	0.882022	9.1543e-14	0.0452922	0.0726855	0	0	CD4stim	eQTL	pvalue	NA	NA
chr18:56304778_56462884	MALT1	chr18	56304778	56462884	rs9955954	chr18:56348044	0.8958	NA	ENSG00000267010	325	0.000904354	0.898293	2.83523e-05	0.0280896	0.072685	1	0.52	CD4stim	eQTL	pvalue	NA	NA
