## Supplementary material for "Cell-type specific cis-eQTLs in eight brain cell-types identifies novel risk genes for human brain disorders": Table S6 (part 16 of 41)

### Sheet: Dice (continued)
locus	locus_name_gene	chr	start_bp37	end_bp37	GWAS_snp	GWAS_snp_pos	OR	symbol	ensembl	nsnps	PP.H0.abf	PP.H1.abf	PP.H2.abf	PP.H3.abf	PP.H4.abf	direction	prop_pos_direction	tissue	type	coloc_method	pLI	oe_lof_upper_bin
chr14:103015542_103459588	TRAF3	chr14	103015542	103459588	rs12588969	chr14:103230758	0.9148	GCSHP2	ENSG00000259525	441	0.000242577	0.891314	9.74923e-06	0.0357494	0.0726845	1	0.553288	THSTAR	eQTL	pvalue	NA	NA
chr19:18164862_18409068	MPV17L2	chr19	18164862	18409068	rs4808760	chr19:18301979	0.8741	KCNN1	ENSG00000105642	481	7.10926e-08	0.891921	2.82703e-09	0.0353949	0.0726843	1	0.467775	TH2	eQTL	pvalue	0.9317	2
chr11:118447156_118807735	CXCR5	chr11	118447156	118807735	rs6589706	chr11:118747813	1.088	NA	ENSG00000263889	548	0.000124387	0.883231	6.20028e-06	0.0439537	0.0726843	-1	0.432482	CD4stim	eQTL	pvalue	NA	NA
chr5:133827615_134321836	JADE2	chr5	133827615	134321836	rs2084007	chr5:133891282	1.0826		ENSG00000250994	283	0.117859	0.782304	0.0035646	0.0235877	0.0726842	1	0.5053	TH1	eQTL	pvalue	NA	NA
chr3:119102250_119275236	TIMMDC1	chr3	119102250	119275236	rs9843355	chr3:119228508	1.1432	PLA1A	ENSG00000144837	361	3.79015e-05	0.900584	1.12643e-06	0.0266926	0.0726841	-1	0.540166	CD4naive	eQTL	pvalue	0.00169015	7
chr11:118000454_118904452	PHLDB1	chr11	118000454	118904452	rs34026809	chr11:118480695	0.8643	MCAM	ENSG00000076706	960	0.000116669	0.828449	1.39151e-05	0.0987364	0.0726841	1	0.667708	M2	eQTL	pvalue	0.0547531	4
chr20:44594575_44782428	CD40	chr20	44594575	44782428	rs6032662	chr20:44734310	1.1432	HNRNPA1P3	ENSG00000226188	319	3.82561e-08	0.902291	1.06413e-09	0.0250253	0.0726838	-1	0.677116	CD4stim	eQTL	pvalue	NA	NA
chr4:108824655_109111753	LEF1	chr4	108824655	109111753	rs9992763	chr4:109058718	0.9139	NA	ENSG00000266046	359	0.0031649	0.895748	0.000100257	0.0283026	0.0726838	-1	0.37883	TREGnaive	eQTL	pvalue	NA	NA
chr19:16444965_16814328	EPS15L1	chr19	16444965	16814328	rs58166386	chr19:16559421	1.095	USE1	ENSG00000053501	403	0.0156917	0.880349	0.000548976	0.0307265	0.0726836	1	0.342432	CD4stim	eQTL	pvalue	0.0148417	6
chr11:118447156_118807735	CXCR5	chr11	118447156	118807735	rs6589706	chr11:118747813	1.088		ENSG00000269944	548	0.000124765	0.88592	5.82171e-06	0.0412655	0.0726834	1	0.301095	CD8naive	eQTL	pvalue	NA	NA
chr7:149128286_149433143	ZNF746	chr7	149128286	149433143	rs354033	chr7:149289464	1.114		ENSG00000232361	270	0.0225468	0.883896	0.000521032	0.0203532	0.072683	1	0.377778	TH2	eQTL	pvalue	NA	NA
chr17:45312813_45874509	NPEPPS	chr17	45312813	45874509	rs11079784	chr17:45702280	1.1131	MIR5089	ENSG00000264999	1146	1.43649e-06	0.840874	1.47796e-07	0.0864422	0.0726827	1	0.466841	CD8naive	eQTL	pvalue	NA	NA
chr1:160698276_160925186	SLAMF7	chr1	160698276	160925186	rs983494	chr1:160703965	1.1061	RPSAP18	ENSG00000224261	387	0.0746343	0.824789	0.00232069	0.0255734	0.0726827	1	0.677003	CD4naive	eQTL	pvalue	NA	NA
chr1:160698276_160925186	SLAMF7	chr1	160698276	160925186	rs983494	chr1:160703965	1.1061		ENSG00000198358	387	0.0740129	0.817922	0.00294216	0.0324413	0.0726817	1	0.801034	THSTAR	eQTL	pvalue	NA	NA
chr19:10744807_11274530	SMARCA4	chr19	10744807	11274530	rs12609500	chr19:11173928	1.0997	RNA5SP465	ENSG00000212497	331	0.0251058	0.874959	0.000762219	0.0264913	0.0726814	1	0.679758	monocytes	eQTL	pvalue	NA	NA
chr5:40288878_40610506	TTC33	chr5	40288878	40610506	rs6880809	chr5:40429250	0.973	CCDC11P1	ENSG00000251515	664	1.77975e-12	0.88197	9.16582e-14	0.0453493	0.0726811	0	0	M2	eQTL	pvalue	NA	NA
chr11:46876450_47860184	MYBPC3	chr11	46876450	47860184	rs2269434	chr11:47360412	0.9175	ATG13	ENSG00000175224	860	0.027188	0.832584	0.00213831	0.0654093	0.0726809	-1	0.263953	TREGnaive	eQTL	pvalue	0.984297	2
chr4:121992040_122147741	TNIP3	chr4	121992040	122147741	rs17051321	chr4:122119449	0.9097	RNU6-550P	ENSG00000212359	179	0.0126854	0.899521	0.000211177	0.0149019	0.0726804	-1	0.273743	CD4naive	eQTL	pvalue	NA	NA
chr5:40288878_40610506	TTC33	chr5	40288878	40610506	rs6880809	chr5:40429250	0.973	CCDC11P1	ENSG00000251515	664	1.77972e-12	0.881955	9.16908e-14	0.0453655	0.0726799	0	0	CD4naive	eQTL	pvalue	NA	NA
chr5:40288878_40610506	TTC33	chr5	40288878	40610506	rs6880809	chr5:40429250	0.973	CCDC11P1	ENSG00000251515	664	1.77972e-12	0.881955	9.16908e-14	0.0453655	0.0726799	0	0	CD8naive	eQTL	pvalue	NA	NA
chr5:40288878_40610506	TTC33	chr5	40288878	40610506	rs6880809	chr5:40429250	0.973	CCDC11P1	ENSG00000251515	664	1.77972e-12	0.881955	9.16908e-14	0.0453655	0.0726799	0	0	TH17	eQTL	pvalue	NA	NA
chr5:40288878_40610506	TTC33	chr5	40288878	40610506	rs6880809	chr5:40429250	0.973	CCDC11P1	ENSG00000251515	664	1.77972e-12	0.881955	9.16908e-14	0.0453655	0.0726799	0	0	TH2	eQTL	pvalue	NA	NA
chr5:40288878_40610506	TTC33	chr5	40288878	40610506	rs6880809	chr5:40429250	0.973	CCDC11P1	ENSG00000251515	664	1.77972e-12	0.881955	9.16908e-14	0.0453655	0.0726799	0	0	TREGnaive	eQTL	pvalue	NA	NA
chr5:40288878_40610506	TTC33	chr5	40288878	40610506	rs6880809	chr5:40429250	0.973	CCDC11P1	ENSG00000251515	664	1.77972e-12	0.881955	9.16908e-14	0.0453655	0.0726799	0	0	TFH	eQTL	pvalue	NA	NA
chr5:40288878_40610506	TTC33	chr5	40288878	40610506	rs6880809	chr5:40429250	0.973	CCDC11P1	ENSG00000251515	664	1.77972e-12	0.881955	9.16908e-14	0.0453655	0.0726799	0	0	TREG_MEM	eQTL	pvalue	NA	NA
chr11:118617158_118947933	BCL9L	chr11	118617158	118947933	rs149114341	chr11:118783424	1.3559	RPL5P30	ENSG00000243431	464	0.000144949	0.883515	7.17357e-06	0.0436528	0.0726798	1	0.575431	NK	eQTL	pvalue	NA	NA
chr19:16444965_16814328	EPS15L1	chr19	16444965	16814328	rs58166386	chr19:16559421	1.095	ANKLE1	ENSG00000160117	403	0.0156328	0.877046	0.000607928	0.0340338	0.0726797	1	0.560794	CD4stim	eQTL	pvalue	8.12215e-14	8
chr12:9445978_9939813	CLECL1	chr12	9445978	9939813	rs7977720	chr12:9866349	0.903	KLRF2	ENSG00000256797	818	4.4658e-05	0.865529	3.18951e-06	0.061744	0.0726791	-1	0.552567	CD8stim	eQTL	pvalue	NA	10
chr22:50935082_51045816	ODF3B	chr22	50935082	51045816	rs140522	chr22:50971266	0.8953		ENSG00000213683	236	0.000153752	0.902566	4.20251e-06	0.0245973	0.0726791	-1	0.491525	CD4naive	eQTL	pvalue	NA	NA
chr6:137876882_138124804	OLIG3	chr6	137876882	138124804	rs631204	chr6:137959455	1.1194	NA	ENSG00000216097	489	5.58191e-07	0.888947	2.41413e-08	0.0383735	0.0726791	-1	0.572597	CD8naive	eQTL	pvalue	NA	NA
chr4:121992040_122147741	TNIP3	chr4	121992040	122147741	rs17051321	chr4:122119449	0.9097	BBS7	ENSG00000138686	176	0.0126973	0.900363	0.000199321	0.0140611	0.0726789	-1	0.852273	monocytes	eQTL	pvalue	0.00117875	4
chr1:160698276_160925186	SLAMF7	chr1	160698276	160925186	rs983494	chr1:160703965	1.1061	GLRX5P2	ENSG00000232879	387	0.0742759	0.820828	0.00267942	0.0295377	0.0726787	1	0.312661	CD8naive	eQTL	pvalue	NA	NA
chr14:75945376_76028941	BATF	chr14	75945376	76028941	rs34695601	chr14:76014298	1.1157		ENSG00000242951	130	0.0137941	0.90273	0.000163603	0.010634	0.0726787	1	0.684615	M2	eQTL	pvalue	NA	NA
chr20:52714307_52811728	CYP24A1	chr20	52714307	52811728	rs2585447	chr20:52744437	0.9327		ENSG00000197670	265	6.26785e-05	0.905501	1.51097e-06	0.021756	0.0726785	1	0.362264	NK	eQTL	pvalue	NA	NA
chr5:118401568_118973394	TNFAIP8	chr5	118401568	118973394	rs32658	chr5:118703662	0.9376	PTMAP2	ENSG00000197744	908	0.152719	0.702232	0.0129405	0.0594304	0.0726784	1	0.443833	CD8stim	eQTL	pvalue	NA	NA
chr19:6615889_6693163	TNFSF14	chr19	6615889	6693163	rs1077667	chr19:6668972	1.164	TNFSF14	ENSG00000125735	261	9.76834e-07	0.907062	2.18958e-08	0.0202592	0.072678	1	0.758621	CD8stim	eQTL	pvalue	0.813515	5
chr4:47709959_48262356	TXK	chr4	47709959	48262356	rs6837324	chr4:48127262	0.9173		ENSG00000260918	1196	0.015768	0.784477	0.00250535	0.124572	0.0726779	1	0.530936	TH17	eQTL	pvalue	NA	NA
chr1:92450091_93431324	GFI1	chr1	92450091	93431324	rs58394161	chr1:92939959	0.8425	BCAR3-AS1	ENSG00000224093	561	3.30046e-10	0.872741	2.06687e-11	0.0545815	0.0726775	1	0.609626	TH1	eQTL	pvalue	NA	NA
chr11:118617158_118947933	BCL9L	chr11	118617158	118947933	rs149114341	chr11:118783424	1.3559		ENSG00000254844	118	0.000457312	0.917998	4.45124e-06	0.00886265	0.0726773	1	0.576271	TH17	eQTL	pvalue	NA	NA
chr2:43313584_43361560	ZFP36L2	chr2	43313584	43361560	rs12478539	chr2:43355324	1.1311	HAAO	ENSG00000162882	152	6.7301e-06	0.915652	8.62695e-08	0.0116646	0.0726769	-1	0.315789	TREG_MEM	eQTL	pvalue	7.80092e-06	7
chr19:10744807_11274530	SMARCA4	chr19	10744807	11274530	rs12609500	chr19:11173928	1.0997	TMEM205	ENSG00000105518	776	0.0236517	0.842812	0.00166327	0.0591967	0.0726768	1	0.546392	monocytes	eQTL	pvalue	0.394574	6
chr20:62214158_62483911	SLC2A4RG	chr20	62214158	62483911	rs6742	chr20:62374441	1.1727	MIR941-2	ENSG00000216141	617	0.0408974	0.826498	0.00282903	0.0570992	0.0726767	1	0.589951	TH1	eQTL	pvalue	NA	NA
chr11:118462188_118773904	CXCR5	chr11	118462188	118773904	rs12365699	chr11:118743286	1.1546	USP2-AS1	ENSG00000245248	507	0.000125042	0.887865	5.54888e-06	0.0393274	0.0726765	1	0.654832	TH17	eQTL	pvalue	NA	NA
chr17:73033162_73583027	GRB2	chr17	73033162	73583027	rs9900529	chr17:73335776	1.0994	ZACN	ENSG00000186919	921	0.0252515	0.824571	0.002305	0.0751958	0.0726763	-1	0.640608	THSTAR	eQTL	pvalue	1.96182e-15	10
chr11:118617158_118947933	BCL9L	chr11	118617158	118947933	rs149114341	chr11:118783424	1.3559	VPS11	ENSG00000160695	470	0.000141167	0.89256	5.4866e-06	0.0346175	0.0726762	-1	0.706383	THSTAR	eQTL	pvalue	0.223659	3
chr11:118447156_118807735	CXCR5	chr11	118447156	118807735	rs6589706	chr11:118747813	1.088	ABCG4	ENSG00000172350	548	0.000124199	0.881899	6.3891e-06	0.0452944	0.0726761	1	0.288321	CD8naive	eQTL	pvalue	0.000455417	5
chr5:176525029_176837504	RGS14	chr5	176525029	176837504	rs67111717	chr5:176790162	1.1003	PROP1	ENSG00000175325	263	0.0391418	0.866929	0.000921305	0.0203328	0.0726755	-1	0.539924	TREGnaive	eQTL	pvalue	0.299127	5
chr20:44594575_44782428	CD40	chr20	44594575	44782428	rs6032662	chr20:44734310	1.1432	ZSWIM3	ENSG00000132801	319	3.81616e-08	0.900063	1.15897e-09	0.0272623	0.0726748	1	0.504702	CD4naive	eQTL	pvalue	0.00141329	5
chr15:79125587_79260741	RASGRF1	chr15	79125587	79260741	rs62013236	chr15:79247482	1.1334	MTHFS	ENSG00000136371	142	0.0549612	0.860795	0.000698684	0.01087	0.0726748	1	0.0492958	TH17	eQTL	pvalue	0.0406511	9
chr2:68537842_68865032	PLEK	chr2	68537842	68865032	rs12622670	chr2:68646536	1.1127	ARHGAP25	ENSG00000163219	691	3.69324e-05	0.864779	2.67258e-06	0.0625063	0.0726747	-1	0.464544	Bnaive	eQTL	pvalue	0.438207	2
chr10:94171083_94501355	HHEX	chr10	94171083	94501355	rs1112718	chr10:94479107	1.1114	PDE6C	ENSG00000095464	221	0.000101002	0.909388	1.98884e-06	0.0178342	0.0726747	1	0.850679	TREG_MEM	eQTL	pvalue	7.425e-08	5
chr14:103015542_103459588	TRAF3	chr14	103015542	103459588	rs12588969	chr14:103230758	0.9148	NDUFB4P11	ENSG00000259374	442	0.00024194	0.888971	1.03895e-05	0.0381019	0.0726745	1	0.649321	TH17	eQTL	pvalue	NA	NA
chr19:49738081_49925208	CD37	chr19	49738081	49925208	rs1465697	chr19:49837246	0.8831	SPHK2	ENSG00000063176	349	7.56064e-06	0.902534	2.08235e-07	0.0247849	0.0726736	1	0.326648	TFH	eQTL	pvalue	8.66424e-06	6
chr11:118000454_118904452	PHLDB1	chr11	118000454	118904452	rs34026809	chr11:118480695	0.8643	KRT8P7	ENSG00000230716	673	0.000123345	0.875982	7.22163e-06	0.0512144	0.0726732	1	0.53789	TH1	eQTL	pvalue	NA	NA
chr17:37869878_38507250	NR1D1	chr17	37869878	38507250	rs883871	chr17:38252660	0.9009	PGAP3	ENSG00000161395	604	0.275054	0.598928	0.0168113	0.0365339	0.0726731	1	0.653974	THSTAR	eQTL	pvalue	0.0909847	5
chr1:25270572_25305783	RUNX3	chr1	25270572	25305783	rs6672420	chr1:25291010	0.9316	SYF2	ENSG00000117614	93	0.410502	0.505768	0.0049864	0.00607094	0.0726725	1	0.774194	TH1	eQTL	pvalue	0.0379271	5
chr17:43279320_43781083	MAP3K14	chr17	43279320	43781083	rs7222450	chr17:43407670	1.1034	ADAM11	ENSG00000073670	764	0.0077434	0.865038	0.000484585	0.0540617	0.0726722	1	0.47644	monocytes	eQTL	pvalue	0.0247364	3
chr5:176525029_176837504	RGS14	chr5	176525029	176837504	rs67111717	chr5:176790162	1.1003	HK3	ENSG00000160883	263	0.0390976	0.865984	0.000964157	0.0212827	0.072672	1	0.680608	TH1	eQTL	pvalue	1.15548e-14	7
chr15:90831146_91201561	ZNF774	chr15	90831146	91201561	rs6496663	chr15:90887584	0.9043		ENSG00000200677	926	0.00647212	0.850189	0.00053444	0.0701323	0.0726719	1	0.383369	monocytes	eQTL	pvalue	NA	NA
chr1:200671993_201056749	INAVA	chr1	200671993	201056749	rs59655222	chr1:200875897	1.1311	ELF3-AS1	ENSG00000234678	146	0.000155819	0.913836	2.28602e-06	0.0133342	0.0726718	-1	0.554795	CD4stim	eQTL	pvalue	NA	NA
chr19:6615889_6693163	TNFSF14	chr19	6615889	6693163	rs1077667	chr19:6668972	1.164	MICOS13	ENSG00000174917	214	9.776e-07	0.907773	2.11367e-08	0.0195543	0.0726713	1	0.551402	TH2	eQTL	pvalue	NA	9
chr19:45110119_45187302	PVR	chr19	45110119	45187302	rs7260482	chr19:45143942	0.9152	NA	ENSG00000167383	115	0.183934	0.733551	0.001988	0.00785574	0.072671	-1	0.173913	TFH	eQTL	pvalue	NA	9
chr1:92450091_93431324	GFI1	chr1	92450091	93431324	rs58394161	chr1:92939959	0.8425	WDR82P2	ENSG00000241318	476	2.47488e-07	0.892718	9.61545e-09	0.0346113	0.0726706	-1	0.407563	CD4stim	eQTL	pvalue	NA	NA
chr19:10423338_10625953	KEAP1	chr19	10423338	10625953	rs28834106	chr19:10592144	1.1381		ENSG00000260112	268	0.000106446	0.905006	2.62144e-06	0.0222148	0.0726703	1	0.541045	TH2	eQTL	pvalue	NA	NA
chr17:45312813_45874509	NPEPPS	chr17	45312813	45874509	rs11079784	chr17:45702280	1.1131	PRAC2	ENSG00000229637	185	0.435446	0.473143	0.00901667	0.00972458	0.0726702	1	0.72973	TFH	eQTL	pvalue	NA	NA
chr20:44594575_44782428	CD40	chr20	44594575	44782428	rs6032662	chr20:44734310	1.1432	WFDC8	ENSG00000158901	318	3.78862e-08	0.893568	1.43455e-09	0.0337621	0.0726694	-1	0.147799	THSTAR	eQTL	pvalue	4.97251e-06	8
chr11:118447156_118807735	CXCR5	chr11	118447156	118807735	rs6589706	chr11:118747813	1.088	IFT46	ENSG00000118096	548	0.000123718	0.878487	6.8706e-06	0.0487134	0.0726692	1	0.509124	TH2	eQTL	pvalue	0.950871	3
chr16:85964563_86021505	IRF8	chr16	85964563	86021505	rs35703946	chr16:86021505	1.1883	GINS2	ENSG00000131153	208	0.0123698	0.89921	0.000214725	0.0155366	0.0726688	1	0.495192	monocytes	eQTL	pvalue	6.07718e-09	10
chr20:44594575_44782428	CD40	chr20	44594575	44782428	rs6032662	chr20:44734310	1.1432	SEMG1	ENSG00000124233	319	3.81822e-08	0.900548	1.13865e-09	0.026783	0.0726685	1	0.451411	CD4naive	eQTL	pvalue	1.94247e-14	6
chr1:200671993_201056749	INAVA	chr1	200671993	201056749	rs59655222	chr1:200875897	1.1311	KIF21B	ENSG00000116852	760	2.76462e-06	0.849027	2.55204e-07	0.0783016	0.0726685	-1	0.536842	TH1	eQTL	pvalue	0.999414	3
chr19:49738081_49925208	CD37	chr19	49738081	49925208	rs1465697	chr19:49837246	0.8831	TMEM143	ENSG00000161558	207	1.29515e-05	0.910632	2.38365e-07	0.016687	0.0726678	1	0.666667	TH1	eQTL	pvalue	3.71458e-08	8
chr5:35728440_36153781	IL7R	chr5	35728440	36153781	rs10063294	chr5:35877505	0.9057	AGXT2	ENSG00000113492	667	7.6427e-05	0.874483	4.6182e-06	0.0527691	0.0726667	-1	0.344828	M2	eQTL	pvalue	4.66555e-15	9
chr19:10423338_10625953	KEAP1	chr19	10423338	10625953	rs28834106	chr19:10592144	1.1381	PPAN-P2RY11	ENSG00000243207	268	0.000106571	0.906067	2.49706e-06	0.0211573	0.0726667	1	0.649254	TFH	eQTL	pvalue	1.16704e-08	7
chr14:69165341_69314956	ZFP36L1	chr14	69165341	69314956	rs12434551	chr14:69253364	1.1095	BANF1P1	ENSG00000258531	354	8.21692e-05	0.893821	3.07968e-06	0.0334275	0.0726664	1	0.677966	CD4naive	eQTL	pvalue	NA	NA
chr17:73033162_73583027	GRB2	chr17	73033162	73583027	rs9900529	chr17:73335776	1.0994	CDR2L	ENSG00000109089	969	0.0252203	0.823586	0.00233542	0.076192	0.0726664	1	0.654283	CD4naive	eQTL	pvalue	0.00132718	5
chr1:160162872_160430469	VANGL2	chr1	160162872	160430469	rs3737798	chr1:160389984	1.0911	PPOX	ENSG00000143224	279	0.0421113	0.863784	0.000999971	0.0204387	0.0726657	-1	0.469534	CD4naive	eQTL	pvalue	0.328332	3
chr17:45312813_45874509	NPEPPS	chr17	45312813	45874509	rs11079784	chr17:45702280	1.1131	TBKBP1	ENSG00000198933	1133	1.18423e-11	6.93209e-06	1.5843e-06	0.927326	0.0726651	1	0.670786	Bnaive	eQTL	pvalue	0.0383778	3
chr19:49738081_49925208	CD37	chr19	49738081	49925208	rs1465697	chr19:49837246	0.8831	FLT3LG	ENSG00000090554	349	7.53644e-06	0.899644	2.32514e-07	0.0276831	0.0726646	-1	0.446991	M2	eQTL	pvalue	0.950829	2
chr16:11193828_11521191	RMI2	chr16	11193828	11521191	rs146566517	chr16:11353879	0.469	NUBP1	ENSG00000103274	1064	2.2504e-18	0.847307	2.12746e-19	0.080029	0.0726642	1	0.559211	TH1	eQTL	pvalue	6.6628e-08	9
chr2:112425029_112642886	ANAPC1	chr2	112425029	112642886	rs71252597	chr2:112492986	0.8024	RTRAFP1	ENSG00000225496	292	0.000968495	0.903963	2.40554e-05	0.0223799	0.072664	1	0.585616	Bnaive	eQTL	pvalue	NA	NA
chr11:118447156_118807735	CXCR5	chr11	118447156	118807735	rs6589706	chr11:118747813	1.088	PDZD3	ENSG00000172367	546	0.000124048	0.880829	6.54143e-06	0.0463761	0.072664	-1	0.503663	Bnaive	eQTL	pvalue	3.35726e-07	8
chr8:129120060_129270866	MYC	chr8	129120060	129270866	rs7819665	chr8:129177769	0.893	NA	ENSG00000253929	374	0.00291261	0.896151	9.18281e-05	0.0281809	0.0726639	1	0.475936	CD4naive	eQTL	pvalue	NA	NA
chr11:118000454_118904452	PHLDB1	chr11	118000454	118904452	rs34026809	chr11:118480695	0.8643	NA	ENSG00000264523	1377	0.00011273	0.82616	1.37982e-05	0.10105	0.0726637	1	0.573711	THSTAR	eQTL	pvalue	NA	NA
chr17:43279320_43781083	MAP3K14	chr17	43279320	43781083	rs7222450	chr17:43407670	1.1034	ARL17A	ENSG00000185829	337	0.563531	0.0454744	0.294628	0.0237025	0.0726635	-1	0.0148368	THSTAR	eQTL	pvalue	NA	NA
chr14:103199716_103463149	TRAF3	chr14	103199716	103463149	rs12147246	chr14:103265844	0.9054	AMN	ENSG00000166126	239	0.000246285	0.904935	6.04799e-06	0.0221497	0.0726629	1	0.230126	CD4naive	eQTL	pvalue	0.0923578	5
chr12:123192738_124002762	PITPNM2	chr12	123192738	124002762	rs7975763	chr12:123604053	0.886		ENSG00000256546	396	0.00312022	0.89106	0.000115954	0.0330411	0.0726629	-1	0.282828	M2	eQTL	pvalue	NA	NA
chr9:100551768_100895720	TRIM14	chr9	100551768	100895720	rs7855251	chr9:100868189	1.1164	HEMGN	ENSG00000136929	441	0.0341093	0.860762	0.00124026	0.0312257	0.0726628	-1	0.396825	M2	eQTL	pvalue	3.18514e-07	7
chr7:149128286_149433143	ZNF746	chr7	149128286	149433143	rs354033	chr7:149289464	1.114	NA	ENSG00000252557	465	0.000713055	0.891523	2.81105e-05	0.0350736	0.0726627	-1	0.348387	CD4naive	eQTL	pvalue	NA	NA
chr19:10744807_11274530	SMARCA4	chr19	10744807	11274530	rs12609500	chr19:11173928	1.0997		ENSG00000266936	782	0.0235647	0.84106	0.00171118	0.0610019	0.0726622	1	0.446292	TREGnaive	eQTL	pvalue	NA	NA
chr1:101212872_101621089	EXTL2	chr1	101212872	101621089	rs74449127	chr1:101290432	1.2177	VCAM1	ENSG00000162692	585	6.28351e-10	0.849111	5.79424e-11	0.0782268	0.072662	1	0.912821	monocytes	eQTL	pvalue	0.781503	2
chr14:75945376_76028941	BATF	chr14	75945376	76028941	rs34695601	chr14:76014298	1.1157	PGF	ENSG00000119630	130	0.0137903	0.902481	0.000167648	0.0108988	0.0726619	1	0.653846	NK	eQTL	pvalue	0.898304	5
chr11:118617158_118947933	BCL9L	chr11	118617158	118947933	rs149114341	chr11:118783424	1.3559	MPZL3	ENSG00000160588	469	0.000145783	0.888601	6.34226e-06	0.0385857	0.0726615	-1	0.296375	CD4naive	eQTL	pvalue	6.5217e-09	10
chr19:10744807_11274530	SMARCA4	chr19	10744807	11274530	rs12609500	chr19:11173928	1.0997	AP1M2	ENSG00000129354	782	0.0235922	0.842041	0.00168372	0.060022	0.0726614	-1	0.190537	TFH	eQTL	pvalue	0.00134595	7
chr1:2407781_2779397	PRXL2B	chr1	2407781	2779397	rs6670198	chr1:2520527	0.865	SKI	ENSG00000157933	307	1.14452e-11	0.903005	3.09353e-13	0.0243347	0.0726607	-1	0.775244	monocytes	eQTL	pvalue	0.981402	1
chr19:47540310_47753426	SAE1	chr19	47540310	47753426	rs11083862	chr19:47638539	1.106	NAPA-AS1	ENSG00000268061	92	0.00145346	0.919134	1.07751e-05	0.00674123	0.0726603	1	0.5	monocytes	eQTL	pvalue	NA	NA
chr1:92450091_93431324	GFI1	chr1	92450091	93431324	rs58394161	chr1:92939959	0.8425	MTCO2P21	ENSG00000236689	43	1.69288e-05	0.923465	7.20618e-08	0.00385831	0.0726601	-1	0.767442	THSTAR	eQTL	pvalue	NA	NA
chr19:6615889_6693163	TNFSF14	chr19	6615889	6693163	rs1077667	chr19:6668972	1.164	CAMSAP3	ENSG00000076826	61	9.90484e-07	0.919737	8.26478e-09	0.00760179	0.07266	1	0.918033	Bnaive	eQTL	pvalue	0.999944	1
chr4:87502391_88275366	AFF1	chr4	87502391	88275366	rs2705616	chr4:87862396	0.9207	HSP90AB3P	ENSG00000183199	710	0.0745087	0.791563	0.00527732	0.0559924	0.072659	1	0.288732	monocytes	eQTL	pvalue	NA	NA
chr11:118000454_118904452	PHLDB1	chr11	118000454	118904452	rs34026809	chr11:118480695	0.8643		ENSG00000254406	280	0.000221636	0.906042	5.1724e-06	0.021072	0.0726587	1	0.4	CD8stim	eQTL	pvalue	NA	NA
chr11:118462188_118773904	CXCR5	chr11	118462188	118773904	rs12365699	chr11:118743286	1.1546		ENSG00000245869	507	0.000122034	0.866505	8.55985e-06	0.060707	0.0726575	1	0.761341	TH17	eQTL	pvalue	NA	NA
chr16:11031156_11498745	RMI2	chr16	11031156	11498745	rs34947566	chr16:11412926	1.1412		ENSG00000261560	1302	1.09936e-18	0.818761	1.45891e-19	0.108582	0.072657	-1	0.432412	CD4stim	eQTL	pvalue	NA	NA
chr1:101213532_101663312	SLC30A7	chr1	101213532	101663312	rs11578655	chr1:101412902	0.8673	DPH5	ENSG00000117543	673	6.47605e-10	0.87513	3.86924e-11	0.0522136	0.0726564	-1	0.319465	TH2	eQTL	pvalue	0.00189944	8
chr16:11193828_11521191	RMI2	chr16	11193828	11521191	rs146566517	chr16:11353879	0.469	TVP23A	ENSG00000166676	1054	2.23348e-18	0.840935	2.29691e-19	0.086409	0.0726557	1	0.470588	Bnaive	eQTL	pvalue	2.04413e-06	8
chr16:79108045_79129738	WWOX	chr16	79108045	79129738	rs12925972	chr16:79111297	1.0992		ENSG00000261537	27	0.0511137	0.873371	0.000162138	0.00269778	0.0726557	-1	0.185185	TH2	eQTL	pvalue	NA	NA
chr1:120135045_120341256	PHGDH	chr1	120135045	120341256	rs483180	chr1:120267505	0.8974	WARS2	ENSG00000116874	310	0.000440378	0.882833	2.20091e-05	0.0440494	0.0726554	-1	0.493548	TREG_MEM	eQTL	pvalue	0.601342	4
chr19:6615889_6693163	TNFSF14	chr19	6615889	6693163	rs1077667	chr19:6668972	1.164	MLLT1	ENSG00000130382	261	9.74147e-07	0.904567	2.46067e-08	0.0227765	0.0726554	1	0.54023	TH17	eQTL	pvalue	0.991457	2
chr17:43279320_43781083	MAP3K14	chr17	43279320	43781083	rs7222450	chr17:43407670	1.1034	RPL7L1P5	ENSG00000267634	157	0.00811952	0.90632	0.000115231	0.0127897	0.0726552	-1	0.394904	THSTAR	eQTL	pvalue	NA	NA
chr11:118617158_118947933	BCL9L	chr11	118617158	118947933	rs149114341	chr11:118783424	1.3559	UBE4A	ENSG00000110344	464	0.000145476	0.886728	6.65062e-06	0.0404653	0.072655	1	0.310345	NK	eQTL	pvalue	0.937619	2
chr1:160698276_160925186	SLAMF7	chr1	160698276	160925186	rs983494	chr1:160703965	1.1061	RPS23P9	ENSG00000231586	386	0.0743659	0.821817	0.00259186	0.02857	0.0726549	-1	0.279793	monocytes	eQTL	pvalue	NA	NA
chr16:11020235_11325215	CLEC16A	chr16	11020235	11325215	rs6498163	chr16:11213951	0.8293	RSL1D1	ENSG00000171490	633	1.17938e-18	0.878361	6.58701e-20	0.0489849	0.0726544	1	0.666667	CD8naive	eQTL	pvalue	0.000364294	6
chr17:34665281_34997201	ZNHIT3	chr17	34665281	34997201	rs4796224	chr17:34842521	0.9181	NA	ENSG00000267025	243	0.0156081	0.892153	0.000337993	0.0192468	0.0726543	-1	0.753086	THSTAR	eQTL	pvalue	NA	NA
chr1:92652691_93519650	EVI5	chr1	92652691	93519650	rs139504223	chr1:93152635	0.8655		ENSG00000229067	425	1.54154e-08	0.891455	6.21892e-10	0.0358906	0.0726542	1	0.741176	CD4naive	eQTL	pvalue	NA	NA
chr1:101213532_101663312	SLC30A7	chr1	101213532	101663312	rs11578655	chr1:101412902	0.8673		ENSG00000228086	666	6.44277e-10	0.870632	4.20224e-11	0.0567136	0.0726542	1	0.923423	NK	eQTL	pvalue	NA	NA
chr19:16444965_16814328	EPS15L1	chr19	16444965	16814328	rs58166386	chr19:16559421	1.095	CCDC194	ENSG00000269720	369	0.0177328	0.878122	0.000624778	0.0308662	0.0726542	-1	0.327913	TREGnaive	eQTL	pvalue	NA	NA
chr2:112425029_112642886	ANAPC1	chr2	112425029	112642886	rs71252597	chr2:112492986	0.8024	DBF4P2	ENSG00000271635	307	0.000967113	0.902674	2.54475e-05	0.0236793	0.0726538	1	0.788274	TREGnaive	eQTL	pvalue	NA	NA
chr6:137876882_138124804	OLIG3	chr6	137876882	138124804	rs631204	chr6:137959455	1.1194	TNFAIP3	ENSG00000118503	486	5.57494e-07	0.887837	2.4854e-08	0.0395085	0.0726537	-1	0.298354	THSTAR	eQTL	pvalue	0.999667	1
chr17:45312813_45874509	NPEPPS	chr17	45312813	45874509	rs11079784	chr17:45702280	1.1131	CDC27	ENSG00000004897	1146	1.41213e-06	0.826616	1.72201e-07	0.100728	0.0726536	-1	0.467714	TH2	eQTL	pvalue	0.486673	2
chr1:101212872_101621089	EXTL2	chr1	101212872	101621089	rs74449127	chr1:101290432	1.2177		ENSG00000228399	591	6.54073e-10	0.88393	3.21805e-11	0.0434169	0.0726533	-1	0.257191	CD4naive	eQTL	pvalue	NA	NA
chr22:50935082_51045816	ODF3B	chr22	50935082	51045816	rs140522	chr22:50971266	0.8953		ENSG00000273253	230	0.000154571	0.907377	3.38735e-06	0.0198121	0.0726529	-1	0.569565	M2	eQTL	pvalue	NA	NA
chr19:18164862_18409068	MPV17L2	chr19	18164862	18409068	rs4808760	chr19:18301979	0.8741	COMP	ENSG00000105664	481	7.10839e-08	0.891812	2.83825e-09	0.0355357	0.0726524	-1	0.382536	CD8naive	eQTL	pvalue	NA	5
chr19:47540310_47753426	SAE1	chr19	47540310	47753426	rs11083862	chr19:47638539	1.106	NA	ENSG00000221595	78	0.00145426	0.919595	1.006e-05	0.00628877	0.0726523	-1	0.576923	TFH	eQTL	pvalue	NA	NA
chr17:57475896_58223430	VMP1	chr17	57475896	58223430	rs2150879	chr17:57859210	1.1091	SKA2	ENSG00000182628	740	1.97768e-05	0.869273	1.32243e-06	0.0580537	0.0726519	1	0.501351	CD8stim	eQTL	pvalue	0.000501074	10
chr1:85609016_85939177	SYDE2	chr1	85609016	85939177	rs11161550	chr1:85682020	0.9597	NEDD8P1	ENSG00000226970	225	0.0646692	0.843998	0.00133468	0.0173462	0.0726519	1	0.515556	CD8stim	eQTL	pvalue	NA	NA
chr11:118462188_118773904	CXCR5	chr11	118462188	118773904	rs12365699	chr11:118743286	1.1546	SMIM35	ENSG00000255274	507	0.000123034	0.873607	7.56045e-06	0.0536107	0.0726518	1	0.42998	CD4stim	eQTL	pvalue	NA	NA
chr19:10744807_11274530	SMARCA4	chr19	10744807	11274530	rs12609500	chr19:11173928	1.0997	ZNF627	ENSG00000198551	778	0.0233871	0.834743	0.00188844	0.0673302	0.0726517	-1	0.410026	M2	eQTL	pvalue	0.00564415	7
chr19:10744807_11274530	SMARCA4	chr19	10744807	11274530	rs12609500	chr19:11173928	1.0997	KANK2	ENSG00000197256	780	0.0233591	0.833127	0.00193462	0.0689276	0.0726517	1	0.582051	THSTAR	eQTL	pvalue	0.981512	3
chr17:34665281_34997201	ZNHIT3	chr17	34665281	34997201	rs4796224	chr17:34842521	0.9181	SNHG30	ENSG00000267321	88	0.0268884	0.893114	0.000216829	0.00712943	0.0726512	1	0.431818	monocytes	eQTL	pvalue	NA	NA
chr19:18164862_18409068	MPV17L2	chr19	18164862	18409068	rs4808760	chr19:18301979	0.8741	GDF15	ENSG00000130513	481	7.10053e-08	0.890825	2.91701e-09	0.0365238	0.0726511	-1	0.598753	TH17	eQTL	pvalue	0.000282487	10
chr3:101645933_101805935	ZPLD1	chr3	101645933	101805935	rs4325907	chr3:101749022	0.9055	ZBTB11-AS1	ENSG00000256628	352	0.000342365	0.892875	1.31102e-05	0.0341183	0.0726508	-1	0.485795	TH17	eQTL	pvalue	NA	NA
chr14:75945376_76028941	BATF	chr14	75945376	76028941	rs34695601	chr14:76014298	1.1157	FCF1	ENSG00000119616	136	0.0137783	0.901701	0.000179749	0.0116908	0.0726506	-1	0.389706	TH17	eQTL	pvalue	0.934257	5
chr15:79125587_79260741	RASGRF1	chr15	79125587	79260741	rs62013236	chr15:79247482	1.1334	ST20-AS1	ENSG00000259642	95	0.0554109	0.864607	0.000445967	0.00688602	0.0726505	1	0.8	NK	eQTL	pvalue	NA	NA
chr3:119102250_119275236	TIMMDC1	chr3	119102250	119275236	rs9843355	chr3:119228508	1.1432	TIMMDC1-DT	ENSG00000272662	361	3.77025e-05	0.895857	1.32678e-06	0.0314532	0.0726504	-1	0.421053	CD8stim	eQTL	pvalue	NA	NA
chr10:6038478_6185310	IL2RA	chr10	6038478	6185310	rs11256593	chr10:6117322	1.2048	CALML3-AS1	ENSG00000205488	412	1.27627e-20	0.892524	4.99037e-22	0.0348261	0.0726503	-1	0.419903	CD4stim	eQTL	pvalue	NA	NA
chr4:103418185_104378012	SLC9B1	chr4	103418185	104378012	rs6533052	chr4:103911781	1.0668	SLC39A8	ENSG00000138821	1253	0.146545	0.686229	0.0166555	0.0779208	0.07265	-1	0.431764	CD8naive	eQTL	pvalue	0.891567	3
chr22:50935082_51045816	ODF3B	chr22	50935082	51045816	rs140522	chr22:50971266	0.8953	RPL23AP82	ENSG00000184319	236	0.000154586	0.907462	3.37336e-06	0.0197299	0.0726498	1	0.533898	CD8naive	eQTL	pvalue	NA	NA
chr22:22017142_22349088	MAPK1	chr22	22017142	22349088	rs9610458	chr22:22205353	1.121	PRAMENP	ENSG00000197549	648	8.88806e-07	0.87609	5.20772e-08	0.0512595	0.0726498	1	0.567901	monocytes	eQTL	pvalue	NA	NA
chr6:137679234_138285603	TNFAIP3	chr6	137679234	138285603	rs17780048	chr6:138179146	1.254	ARFGEF3	ENSG00000112379	1186	5.19672e-07	0.82761	6.26742e-08	0.09974	0.0726497	1	0.399663	TH17	eQTL	pvalue	NA	1
chr3:121334409_121729409	IQCB1	chr3	121334409	121729409	rs2331964	chr3:121542898	1.1042	NA	ENSG00000263678	875	7.90557e-05	0.861143	6.07691e-06	0.0661223	0.0726496	1	0.853714	NK	eQTL	pvalue	NA	NA
chr19:49738081_49925208	CD37	chr19	49738081	49925208	rs1465697	chr19:49837246	0.8831	FAM83E	ENSG00000105523	351	7.55801e-06	0.90223	2.10974e-07	0.0251121	0.0726496	1	0.470085	TH1	eQTL	pvalue	6.61984e-06	9
chr14:75945376_76028941	BATF	chr14	75945376	76028941	rs34695601	chr14:76014298	1.1157	FOS	ENSG00000170345	130	0.0137928	0.902648	0.000165291	0.0107446	0.0726495	-1	0.707692	Bnaive	eQTL	pvalue	0.435711	4
chr3:71421370_71686082	FOXP1 - AC097634.4	chr3	71421370	71686082	rs9878602	chr3:71535338	1.0872	CCDC137P	ENSG00000242609	328	0.0140825	0.885128	0.000441834	0.027698	0.0726495	-1	0.310976	CD4stim	eQTL	pvalue	NA	NA
chr10:80999869_81071087	ZMIZ1	chr10	80999869	81071087	rs1250551	chr10:81059335	0.8907	NPAP1P2	ENSG00000214695	104	6.53071e-06	0.919146	5.87623e-08	0.00819768	0.0726495	1	0.384615	TFH	eQTL	pvalue	NA	NA
chr19:6615889_6693163	TNFSF14	chr19	6615889	6693163	rs1077667	chr19:6668972	1.164		ENSG00000268845	261	9.77324e-07	0.907517	2.14373e-08	0.0198334	0.0726487	1	0.551724	THSTAR	eQTL	pvalue	NA	NA
chr16:11020235_11325362	CLEC16A	chr16	11020235	11325362	rs2286974	chr16:11114512	0.8477	RSL1D1	ENSG00000171490	634	1.17929e-18	0.878287	6.59775e-20	0.0490649	0.0726483	1	0.667192	CD8naive	eQTL	pvalue	0.000364294	6
chr12:9445978_9939813	CLECL1	chr12	9445978	9939813	rs7977720	chr12:9866349	0.903		ENSG00000272917	818	4.46906e-05	0.86612	3.16078e-06	0.0611844	0.0726481	1	0.458435	THSTAR	eQTL	pvalue	NA	NA
chr16:85964563_86021505	IRF8	chr16	85964563	86021505	rs35703946	chr16:86021505	1.1883		ENSG00000270124	208	0.0123437	0.897316	0.000241068	0.0174516	0.0726477	1	0.461538	Bnaive	eQTL	pvalue	NA	NA
chr17:40264534_40782389	STAT3	chr17	40264534	40782389	rs1026916	chr17:40529835	0.8784	ACLY	ENSG00000131473	494	7.76295e-09	0.885804	3.64754e-10	0.0415483	0.0726476	-1	0.728745	CD8naive	eQTL	pvalue	0.996415	2
chr18:56206955_56320360	ALPK2	chr18	56206955	56320360	rs4940730	chr18:56269737	1.0254	SEC11C	ENSG00000166562	175	0.0122665	0.900758	0.00019347	0.0141343	0.0726476	1	0.36	Bnaive	eQTL	pvalue	0.694288	3
chr6:90804863_91086379	BACH2	chr6	90804863	91086379	rs72928038	chr6:90976768	0.8517	MIR4464	ENSG00000266760	290	3.37056e-05	0.902834	9.16835e-07	0.0244855	0.0726463	1	0.727586	CD4naive	eQTL	pvalue	NA	NA
chr11:118462188_118773904	CXCR5	chr11	118462188	118773904	rs12365699	chr11:118743286	1.1546		ENSG00000255176	508	0.000121564	0.89081	4.97985e-06	0.0364191	0.0726442	-1	0.454724	THSTAR	eQTL	pvalue	NA	NA
chr17:45312813_45874509	NPEPPS	chr17	45312813	45874509	rs11079784	chr17:45702280	1.1131		ENSG00000235300	928	1.46204e-06	0.855828	1.22315e-07	0.0715264	0.0726438	-1	0.0765086	TH2	eQTL	pvalue	NA	NA
chr1:92652691_93519650	EVI5	chr1	92652691	93519650	rs139504223	chr1:93152635	0.8655	NA	ENSG00000069712	1125	3.13356e-10	0.843645	3.11198e-11	0.083711	0.0726437	-1	0.191111	NK	eQTL	pvalue	NA	2
chr22:22017142_22349088	MAPK1	chr22	22017142	22349088	rs9610458	chr22:22205353	1.121	POM121L7P	ENSG00000239511	649	8.88669e-07	0.875955	5.22208e-08	0.051401	0.0726432	1	0.625578	CD8naive	eQTL	pvalue	NA	NA
chr19:10258259_10897760	TYK2	chr19	10258259	10897760	rs34536443	chr19:10463118	1.3037		ENSG00000200237	875	0.000100725	0.856383	8.34355e-06	0.0708655	0.0726428	1	0.316571	monocytes	eQTL	pvalue	NA	NA
chr1:2407781_2779397	PRXL2B	chr1	2407781	2779397	rs6670198	chr1:2520527	0.865	RN7SL574P	ENSG00000266075	81	1.35236e-10	0.921229	9.1032e-13	0.00612847	0.0726422	-1	0.592593	CD8naive	eQTL	pvalue	NA	NA
chr11:118447156_118807735	CXCR5	chr11	118447156	118807735	rs6589706	chr11:118747813	1.088	CBL	ENSG00000110395	548	0.000124021	0.880635	6.57188e-06	0.0465923	0.0726421	1	0.428832	TFH	eQTL	pvalue	0.00678736	3
chr16:11193828_11521191	RMI2	chr16	11193828	11521191	rs146566517	chr16:11353879	0.469		ENSG00000238685	561	1.21268e-05	0.878613	6.73614e-07	0.048732	0.072642	1	0.497326	Bnaive	eQTL	pvalue	NA	NA
chr20:52743876_52820330	CYP24A1	chr20	52743876	52820330	rs2248137	chr20:52789743	0.894	RPL12P4	ENSG00000185834	278	6.2611e-05	0.904537	1.58024e-06	0.022757	0.0726418	-1	0.438849	THSTAR	eQTL	pvalue	NA	NA
chr11:118617158_118947933	BCL9L	chr11	118617158	118947933	rs149114341	chr11:118783424	1.3559		ENSG00000255176	469	0.000145176	0.8849	6.9527e-06	0.0423066	0.0726414	-1	0.430704	CD4naive	eQTL	pvalue	NA	NA
chr11:118617158_118947933	BCL9L	chr11	118617158	118947933	rs149114341	chr11:118783424	1.3559		ENSG00000255176	470	0.000144874	0.883058	7.25482e-06	0.0441481	0.0726414	-1	0.697872	TH1	eQTL	pvalue	NA	NA
chr12:57855180_58473351	OS9	chr12	57855180	58473351	rs701006	chr12:58106836	1.1206	PIP4K2C	ENSG00000166908	762	1.79972e-06	0.865797	1.28115e-07	0.0615598	0.0726413	1	0.80315	TH17	eQTL	pvalue	0.0133787	4
chr1:160162872_160430469	VANGL2	chr1	160162872	160430469	rs3737798	chr1:160389984	1.0911	KCNJ10	ENSG00000177807	273	0.0419866	0.861209	0.00112667	0.023037	0.0726404	-1	0.479853	M2	eQTL	pvalue	0.598389	5
chr7:2392233_2478020	CHST12	chr7	2392233	2478020	rs55858457	chr7:2443302	0.8931		ENSG00000273230	136	0.00362105	0.91393	3.89944e-05	0.00976932	0.0726403	-1	0.264706	TFH	eQTL	pvalue	NA	NA
chr3:101645933_101805935	ZPLD1	chr3	101645933	101805935	rs4325907	chr3:101749022	0.9055	PCNP	ENSG00000081154	358	0.000344419	0.898234	1.10598e-05	0.0287709	0.07264	1	0.488827	monocytes	eQTL	pvalue	0.872423	3
chr6:127955546_128297436	PTPRK	chr6	127955546	128297436	rs802730	chr6:128280104	1.1211	RSPO3	ENSG00000146374	443	0.00011073	0.890862	4.53126e-06	0.0363829	0.0726399	1	0.616253	Bnaive	eQTL	pvalue	0.0439763	4
chr3:169388322_169601046	LRRIQ4	chr3	169388322	169601046	rs10936602	chr3:169536637	1.1145	PRKCI	ENSG00000163558	174	0.00128271	0.912428	1.92639e-05	0.0136303	0.0726395	1	0.856322	CD8stim	eQTL	pvalue	0.253553	3
chr16:11020235_11325215	CLEC16A	chr16	11020235	11325215	rs6498163	chr16:11213951	0.8293	NPIPB2	ENSG00000234719	536	1.18436e-18	0.882039	6.09528e-20	0.0453215	0.0726394	1	0.662313	TREG_MEM	eQTL	pvalue	NA	9
chr14:75945376_76028941	BATF	chr14	75945376	76028941	rs34695601	chr14:76014298	1.1157	EIF2B2	ENSG00000119718	130	0.0137674	0.900984	0.000190875	0.0124189	0.0726391	1	0.407692	M2	eQTL	pvalue	0.000428256	9
chr14:75945376_76028941	BATF	chr14	75945376	76028941	rs34695601	chr14:76014298	1.1157	HIF1AP1	ENSG00000258978	130	0.0138075	0.903608	0.00015079	0.00979556	0.0726386	1	0.538462	monocytes	eQTL	pvalue	NA	NA
chr20:62214158_62483911	SLC2A4RG	chr20	62214158	62483911	rs6742	chr20:62374441	1.1727		ENSG00000223669	287	0.231652	0.671721	0.00617014	0.0178189	0.0726383	-1	0.543554	Bnaive	eQTL	pvalue	NA	NA
chr6:90804863_91086379	BACH2	chr6	90804863	91086379	rs72928038	chr6:90976768	0.8517	PIMREGP3	ENSG00000217653	291	3.37318e-05	0.903535	8.90938e-07	0.0237919	0.0726383	-1	0.453608	THSTAR	eQTL	pvalue	NA	NA
chr1:160162872_160430469	VANGL2	chr1	160162872	160430469	rs3737798	chr1:160389984	1.0911	COPA	ENSG00000122218	271	0.0418115	0.857622	0.00130168	0.0266269	0.0726378	1	0.907749	monocytes	eQTL	pvalue	1	1
chr14:103199716_103463149	TRAF3	chr14	103199716	103463149	rs12147246	chr14:103265844	0.9054	WDR20	ENSG00000140153	239	0.000247341	0.908815	4.99904e-06	0.0182956	0.0726373	-1	0.481172	CD4naive	eQTL	pvalue	0.939273	2
chr19:47540310_47753426	SAE1	chr19	47540310	47753426	rs11083862	chr19:47638539	1.106	BBC3	ENSG00000105327	93	0.00145242	0.918476	1.18546e-05	0.00742395	0.0726363	-1	0.150538	CD4naive	eQTL	pvalue	0.0712435	9
chr3:169388322_169601046	LRRIQ4	chr3	169388322	169601046	rs10936602	chr3:169536637	1.1145	MECOM	ENSG00000085276	174	0.00128402	0.913357	1.79639e-05	0.0127056	0.0726357	-1	0.212644	M2	eQTL	pvalue	0.999085	1
chr10:80999869_81071087	ZMIZ1	chr10	80999869	81071087	rs1250551	chr10:81059335	0.8907	NUTM2B-AS1	ENSG00000225484	104	6.5315e-06	0.919257	5.80741e-08	0.00810084	0.0726357	-1	0.451923	TREGnaive	eQTL	pvalue	NA	NA
chr11:60760530_60835043	CD6	chr11	60760530	60835043	rs4939490	chr11:60793651	1.1464	LRRC10B	ENSG00000204950	174	1.58234e-09	0.91367	2.38432e-11	0.0136948	0.0726357	1	0.655172	CD4naive	eQTL	pvalue	NA	9
chr19:49738081_49925208	CD37	chr19	49738081	49925208	rs1465697	chr19:49837246	0.8831	LHB	ENSG00000104826	349	7.52234e-06	0.897962	2.46852e-07	0.0293947	0.0726355	-1	0.163324	CD4naive	eQTL	pvalue	0.0656001	10
chr19:10744807_11274530	SMARCA4	chr19	10744807	11274530	rs12609500	chr19:11173928	1.0997		ENSG00000267387	587	0.0242773	0.851104	0.00144368	0.0505393	0.0726354	-1	0.32879	TH2	eQTL	pvalue	NA	NA
chr11:118462188_118773904	CXCR5	chr11	118462188	118773904	rs12365699	chr11:118743286	1.1546	UBE4A	ENSG00000110344	506	0.000125416	0.890521	5.18084e-06	0.0367142	0.0726347	1	0.288538	monocytes	eQTL	pvalue	0.937619	2
chr20:62214158_62483911	SLC2A4RG	chr20	62214158	62483911	rs6742	chr20:62374441	1.1727	LKAAEAR1	ENSG00000171695	633	0.0394092	0.828176	0.00271874	0.0570611	0.0726346	1	0.5703	Bnaive	eQTL	pvalue	NA	10
chr14:69165341_69314956	ZFP36L1	chr14	69165341	69314956	rs12434551	chr14:69253364	1.1095		ENSG00000258957	334	8.24465e-05	0.896837	2.80536e-06	0.0304435	0.0726341	-1	0.278443	NK	eQTL	pvalue	NA	NA
chr16:79108045_79129738	WWOX	chr16	79108045	79129738	rs12925972	chr16:79111297	1.0992		ENSG00000260816	27	0.0511533	0.874047	0.000123778	0.00204234	0.0726334	1	0.777778	TREG_MEM	eQTL	pvalue	NA	NA
chr11:118462188_118773904	CXCR5	chr11	118462188	118773904	rs12365699	chr11:118743286	1.1546	DSCAML1	ENSG00000177103	398	0.000296899	0.894491	1.0834e-05	0.032568	0.0726329	1	0.635678	M2	eQTL	pvalue	0.999999	1
chr6:135591392_136145479	AHI1	chr6	135591392	136145479	rs4896153	chr6:135833463	0.8708	PDE7B	ENSG00000171408	642	3.55155e-08	0.875703	2.09826e-09	0.051664	0.0726329	-1	0.423676	CD8naive	eQTL	pvalue	0.946452	2
chr5:40288878_40610506	TTC33	chr5	40288878	40610506	rs6880809	chr5:40429250	0.973	DAB2	ENSG00000153071	484	1.73754e-12	0.861051	1.33968e-13	0.0663165	0.0726329	1	0.840909	THSTAR	eQTL	pvalue	0.980417	2
chr19:18164862_18409068	MPV17L2	chr19	18164862	18409068	rs4808760	chr19:18301979	0.8741	TMEM161A	ENSG00000064545	302	7.1916e-08	0.902172	2.01429e-09	0.0251963	0.0726321	-1	0.271523	CD8naive	eQTL	pvalue	2.04659e-06	5
chr20:52714307_52811728	CYP24A1	chr20	52714307	52811728	rs2585447	chr20:52744437	0.9327	RPL12P4	ENSG00000185834	268	6.26034e-05	0.904415	1.58935e-06	0.0228883	0.072632	1	0.365672	THSTAR	eQTL	pvalue	NA	NA
chr4:87502391_88275366	AFF1	chr4	87502391	88275366	rs2705616	chr4:87862396	0.9207	NUDT9	ENSG00000170502	1159	0.0598889	0.746695	0.00897358	0.11181	0.072632	1	0.664366	TREGnaive	eQTL	pvalue	1.27257e-05	6
chr16:11020235_11325362	CLEC16A	chr16	11020235	11325362	rs2286974	chr16:11114512	0.8477	NPIPB2	ENSG00000234719	537	1.18423e-18	0.881946	6.10888e-20	0.0454227	0.0726317	1	0.66108	TREG_MEM	eQTL	pvalue	NA	9
chr14:75945376_76028941	BATF	chr14	75945376	76028941	rs34695601	chr14:76014298	1.1157	EIF2B2	ENSG00000119718	130	0.0137949	0.902781	0.000163521	0.0106287	0.0726317	1	0.461538	monocytes	eQTL	pvalue	0.000428256	9
chr1:2407781_2779397	PRXL2B	chr1	2407781	2779397	rs6670198	chr1:2520527	0.865	NA	ENSG00000269227	214	1.47099e-11	0.910222	2.78283e-13	0.017147	0.0726312	1	0.602804	monocytes	eQTL	pvalue	NA	NA
chr11:118617158_118947933	BCL9L	chr11	118617158	118947933	rs149114341	chr11:118783424	1.3559	RNU6-262P	ENSG00000222249	469	0.000145979	0.889796	6.15118e-06	0.0374211	0.0726312	1	0.285714	TH17	eQTL	pvalue	NA	NA
chr5:118401568_118973394	TNFAIP8	chr5	118401568	118973394	rs32658	chr5:118703662	0.9376	LAMTOR3P2	ENSG00000248979	908	0.151693	0.697513	0.0139753	0.0641884	0.072631	1	0.331498	CD4stim	eQTL	pvalue	NA	NA
chr6:36345180_36612323	ETV7	chr6	36345180	36612323	rs1076928	chr6:36348689	0.9266	MIR3925	ENSG00000263894	446	0.146208	0.744909	0.00595993	0.0302923	0.0726308	1	0.210762	CD8naive	eQTL	pvalue	NA	NA
chr1:160698276_160925186	SLAMF7	chr1	160698276	160925186	rs983494	chr1:160703965	1.1061	CD48	ENSG00000117091	387	0.0742563	0.820611	0.00270303	0.0297987	0.0726305	1	0.700258	TH17	eQTL	pvalue	0.000152359	9
chr3:169388322_169601046	LRRIQ4	chr3	169388322	169601046	rs10936602	chr3:169536637	1.1145	SAMD7	ENSG00000187033	174	0.00128392	0.913287	1.80694e-05	0.0127806	0.0726305	1	0.218391	TREG_MEM	eQTL	pvalue	6.78008e-06	6
chr1:157481253_157815203	FCRL3	chr1	157481253	157815203	rs2317231	chr1:157686337	1.1058	CD1C	ENSG00000158481	636	0.0001787	0.88162	9.24991e-06	0.0455619	0.0726304	-1	0.261006	CD8stim	eQTL	pvalue	6.43881e-07	7
chr14:75945376_76028941	BATF	chr14	75945376	76028941	rs34695601	chr14:76014298	1.1157		ENSG00000258454	134	0.0137953	0.902812	0.000163069	0.0105992	0.0726304	-1	0.462687	THSTAR	eQTL	pvalue	NA	NA
chr17:45312813_45874509	NPEPPS	chr17	45312813	45874509	rs11079784	chr17:45702280	1.1131	RPRML	ENSG00000179673	1130	1.42461e-06	0.833921	1.59763e-07	0.0934473	0.0726298	-1	0.218584	CD8stim	eQTL	pvalue	0.421295	9
chr19:6615889_6693163	TNFSF14	chr19	6615889	6693163	rs1077667	chr19:6668972	1.164	PSPN	ENSG00000125650	261	9.77598e-07	0.907772	2.11839e-08	0.0195982	0.0726292	1	0.662835	CD8naive	eQTL	pvalue	0.00774141	9
chr3:119102250_119275236	TIMMDC1	chr3	119102250	119275236	rs9843355	chr3:119228508	1.1432	LRRC58	ENSG00000163428	361	3.7653e-05	0.89468	1.37721e-06	0.0326515	0.0726291	1	0.443213	TREG_MEM	eQTL	pvalue	0.0191327	5
chr11:118617158_118947933	BCL9L	chr11	118617158	118947933	rs149114341	chr11:118783424	1.3559	TMPRSS4	ENSG00000137648	470	0.000140816	0.89034	5.84511e-06	0.0368842	0.0726291	1	0.689362	THSTAR	eQTL	pvalue	1.19754e-08	6
chr5:141414305_141597351	NDFIP1	chr5	141414305	141597351	rs249677	chr5:141539339	0.9256	FGF1	ENSG00000113578	379	0.138696	0.758841	0.00462142	0.0252123	0.072629	1	0.699208	TH2	eQTL	pvalue	0.320472	5
chr3:121369811_122211421	CD86	chr3	121369811	122211421	rs75937181	chr3:121783015	1.2386	MIX23	ENSG00000160124	1756	7.48618e-08	0.792763	1.27181e-08	0.134608	0.0726287	1	0.501139	CD4stim	eQTL	pvalue	NA	7
chr12:123192738_124002762	PITPNM2	chr12	123192738	124002762	rs7975763	chr12:123604053	0.886	VPS33A	ENSG00000139719	705	0.000348335	0.872685	2.17098e-05	0.0543169	0.072628	1	0.534752	TH2	eQTL	pvalue	0.687969	3
chr8:129120060_129270866	MYC	chr8	129120060	129270866	rs7819665	chr8:129177769	0.893	RNVU1-32	ENSG00000207110	374	0.00291147	0.895799	9.30882e-05	0.0285687	0.0726277	1	0.491979	TFH	eQTL	pvalue	NA	NA
chr2:231046312_231217225	SP140	chr2	231046312	231217225	rs35540610	chr2:231121829	1.1447	RN7SL834P	ENSG00000243650	435	6.51916e-07	0.888547	2.85386e-08	0.0388249	0.0726274	1	0.485057	CD8stim	eQTL	pvalue	NA	NA
chr15:90831146_91201561	ZNF774	chr15	90831146	91201561	rs6496663	chr15:90887584	0.9043	ZNF710-AS1	ENSG00000259291	929	0.00646268	0.848949	0.000544219	0.0714169	0.0726268	1	0.527449	TH2	eQTL	pvalue	NA	NA
chr3:119102250_119275236	TIMMDC1	chr3	119102250	119275236	rs9843355	chr3:119228508	1.1432	B4GALT4	ENSG00000121578	361	3.74293e-05	0.889366	1.60097e-06	0.0379684	0.0726267	1	0.700831	TFH	eQTL	pvalue	2.3286e-06	7
chr6:159323833_159522796	TAGAP	chr6	159323833	159522796	rs1738074	chr6:159465977	0.8925	NA	ENSG00000214239	441	3.58245e-06	0.892052	1.42137e-07	0.0353203	0.0726245	-1	0.426304	THSTAR	eQTL	pvalue	NA	10
chr2:112425029_112642886	ANAPC1	chr2	112425029	112642886	rs71252597	chr2:112492986	0.8024	CENPNP2	ENSG00000228615	307	0.000960235	0.896254	3.23573e-05	0.0301287	0.0726245	-1	0.348534	TH17	eQTL	pvalue	NA	NA
chr17:40264534_40782389	STAT3	chr17	40264534	40782389	rs1026916	chr17:40529835	0.8784	NA	ENSG00000265611	494	7.79252e-09	0.889179	3.35385e-10	0.0381971	0.0726243	1	0.783401	M2	eQTL	pvalue	NA	NA
chr7:49883749_50304782	SPATA48	chr7	49883749	50304782	rs10230723	chr7:50239880	1.1073		ENSG00000228204	605	0.0663543	0.811569	0.00374313	0.045709	0.0726242	-1	0.242975	TFH	eQTL	pvalue	NA	NA
chr5:176525029_176837504	RGS14	chr5	176525029	176837504	rs67111717	chr5:176790162	1.1003	KIAA1191	ENSG00000122203	229	0.0524272	0.856901	0.00104479	0.017004	0.0726229	1	0.502183	THSTAR	eQTL	pvalue	0.00156087	6
chr1:2407781_2779397	PRXL2B	chr1	2407781	2779397	rs6670198	chr1:2520527	0.865	WRAP73	ENSG00000116213	100	5.03632e-11	0.919175	4.53394e-13	0.00820223	0.0726229	1	0.84	monocytes	eQTL	pvalue	0.026922	5
chr14:103199716_103463149	TRAF3	chr14	103199716	103463149	rs12147246	chr14:103265844	0.9054	NA	ENSG00000211990	239	0.000247248	0.908476	5.09526e-06	0.0186491	0.0726226	-1	0.723849	CD8naive	eQTL	pvalue	NA	NA
chr14:103199716_103463149	TRAF3	chr14	103199716	103463149	rs12147246	chr14:103265844	0.9054		ENSG00000240624	240	0.000247118	0.907996	5.22585e-06	0.019129	0.0726225	-1	0.720833	TH1	eQTL	pvalue	NA	NA
chr16:79108045_79129738	WWOX	chr16	79108045	79129738	rs12925972	chr16:79111297	1.0992	NA	ENSG00000268977	27	0.0511644	0.874237	0.000113263	0.00186269	0.0726224	-1	0.37037	CD4naive	eQTL	pvalue	NA	NA
chr6:135188731_135538639	MYB	chr6	135188731	135538639	rs2327586	chr6:135495226	1.1113	MEMO1P2	ENSG00000213117	481	0.000651258	0.885182	3.05975e-05	0.0415152	0.0726214	1	0.301455	CD8stim	eQTL	pvalue	NA	NA
chr15:79125587_79260741	RASGRF1	chr15	79125587	79260741	rs62013236	chr15:79247482	1.1334	MIR1827	ENSG00000221476	327	0.0533168	0.843634	0.00181303	0.0286151	0.0726212	1	0.568807	TFH	eQTL	pvalue	NA	NA
chr16:29841225_30438138	TBX6	chr16	29841225	30438138	rs3809627	chr16:30103160	0.9076	RN7SKP127	ENSG00000222375	311	0.00881177	0.869572	0.000492245	0.0485036	0.0726207	-1	0.157556	THSTAR	eQTL	pvalue	NA	NA
chr1:120135045_120341256	PHGDH	chr1	120135045	120341256	rs483180	chr1:120267505	0.8974	EMBP1	ENSG00000231752	139	0.000638523	0.909622	1.20593e-05	0.0171068	0.0726202	1	0.553957	NK	eQTL	pvalue	NA	NA
chr2:60958287_61741947	PUS10	chr2	60958287	61741947	rs1177228	chr2:61242410	1.1134		ENSG00000271657	502	0.0220926	0.869914	0.000877904	0.0344955	0.07262	-1	0.300797	CD4stim	eQTL	pvalue	NA	NA
chr7:149128286_149433143	ZNF746	chr7	149128286	149433143	rs354033	chr7:149289464	1.114	NPM1P12	ENSG00000215311	455	0.000705806	0.88246	3.53938e-05	0.0441797	0.0726193	1	0.674725	Bnaive	eQTL	pvalue	NA	NA
chr14:52228101_52368559	GNG2	chr14	52228101	52368559	rs11852059	chr14:52306091	0.908	GPR137C	ENSG00000180998	366	0.0683971	0.811819	0.00367054	0.0434939	0.072619	-1	0.368852	CD4stim	eQTL	pvalue	0.695444	3
chr1:160162872_160430469	VANGL2	chr1	160162872	160430469	rs3737798	chr1:160389984	1.0911	NIT1	ENSG00000158793	272	0.0420628	0.862782	0.001051	0.0214854	0.0726188	1	0.419118	NK	eQTL	pvalue	0.000861525	7
chr1:157481253_157815203	FCRL3	chr1	157481253	157815203	rs2317231	chr1:157686337	1.1058		ENSG00000176320	636	0.000178203	0.879166	9.74971e-06	0.0480277	0.0726187	1	0.207547	TH2	eQTL	pvalue	NA	NA
chr6:135188731_135538639	MYB	chr6	135188731	135538639	rs2327586	chr6:135495226	1.1113	HMGB1P17	ENSG00000217482	480	0.000655348	0.890741	2.65094e-05	0.0359586	0.0726186	-1	0.472917	TH17	eQTL	pvalue	NA	NA
chr11:118447156_118807735	CXCR5	chr11	118447156	118807735	rs6589706	chr11:118747813	1.088	IFT46	ENSG00000118096	548	0.000124167	0.881669	6.42958e-06	0.0455819	0.0726181	1	0.532847	TREGnaive	eQTL	pvalue	0.950871	3
chr19:45110119_45187302	PVR	chr19	45110119	45187302	rs7260482	chr19:45143942	0.9152	VASP	ENSG00000125753	115	0.18391	0.733457	0.00202239	0.00799293	0.0726181	-1	0.147826	TH1	eQTL	pvalue	0.583671	2
chr2:231046312_231217225	SP140	chr2	231046312	231217225	rs35540610	chr2:231121829	1.1447	FBXO36	ENSG00000153832	436	6.52799e-07	0.88975	2.76631e-08	0.0376316	0.0726178	-1	0.334862	CD8naive	eQTL	pvalue	3.22841e-06	9
chr17:45312813_45874509	NPEPPS	chr17	45312813	45874509	rs11079784	chr17:45702280	1.1131		ENSG00000257178	344	2.27977e-06	0.884471	1.10789e-07	0.0429097	0.0726166	-1	0.180233	CD8stim	eQTL	pvalue	NA	NA
chr17:34665281_34997201	ZNHIT3	chr17	34665281	34997201	rs4796224	chr17:34842521	0.9181	NA	ENSG00000267326	231	0.0156233	0.892999	0.000323837	0.0184374	0.0726164	-1	0.701299	CD4stim	eQTL	pvalue	NA	NA
chr6:137679234_138285603	TNFAIP3	chr6	137679234	138285603	rs17780048	chr6:138179146	1.254	NHSL1	ENSG00000135540	291	0.0640244	0.841651	0.00153995	0.0201712	0.0726138	-1	0.453608	THSTAR	eQTL	pvalue	NA	2
chr11:118462188_118773904	CXCR5	chr11	118462188	118773904	rs12365699	chr11:118743286	1.1546	NLRX1	ENSG00000160703	507	0.00012497	0.887354	5.62986e-06	0.0399025	0.0726132	-1	0.428008	TH2	eQTL	pvalue	9.83506e-22	9
chr19:16444965_16814328	EPS15L1	chr19	16444965	16814328	rs58166386	chr19:16559421	1.095		ENSG00000268189	21	0.288736	0.636771	0.000608905	0.00127025	0.0726129	1	0.619048	TH17	eQTL	pvalue	NA	NA
chr19:45110119_45187302	PVR	chr19	45110119	45187302	rs7260482	chr19:45143942	0.9152	RTN2	ENSG00000125744	115	0.18376	0.73286	0.00217293	0.00859331	0.0726128	1	0.713043	TFH	eQTL	pvalue	0.63618	2
chr15:79125587_79260741	RASGRF1	chr15	79125587	79260741	rs62013236	chr15:79247482	1.1334	IDH3A	ENSG00000166411	327	0.0535097	0.846685	0.00162068	0.0255715	0.0726128	1	0.669725	TREGnaive	eQTL	pvalue	0.230948	3
chr2:112423188_113109590	MERTK	chr2	112423188	113109590	rs57116599	chr2:112770799	0.8869	RTRAFP1	ENSG00000225496	999	0.000277051	0.855165	2.33246e-05	0.0719226	0.0726125	1	0.566567	NK	eQTL	pvalue	NA	NA
chr19:10744807_11274530	SMARCA4	chr19	10744807	11274530	rs12609500	chr19:11173928	1.0997	EIF3G	ENSG00000130811	654	0.0238409	0.850788	0.00144011	0.0513195	0.0726115	-1	0.405199	CD4naive	eQTL	pvalue	0.983422	2
chr16:1041953_1105201	SOX8	chr16	1041953	1105201	rs405343	chr16:1067832	0.8884	DDX11L10	ENSG00000233614	26	0.0832685	0.842	0.000197355	0.00192301	0.0726114	1	0.538462	TH2	eQTL	pvalue	NA	NA
chr15:79125587_79260741	RASGRF1	chr15	79125587	79260741	rs62013236	chr15:79247482	1.1334		ENSG00000238166	326	0.0536869	0.849485	0.00144383	0.0227731	0.0726111	-1	0.447853	monocytes	eQTL	pvalue	NA	NA
chr12:57855180_58473351	OS9	chr12	57855180	58473351	rs701006	chr12:58106836	1.1206		ENSG00000245651	757	1.81612e-06	0.873684	1.11785e-07	0.0537039	0.0726105	1	0.200793	M2	eQTL	pvalue	NA	NA
chr12:9445978_9939813	CLECL1	chr12	9445978	9939813	rs7977720	chr12:9866349	0.903		ENSG00000272917	818	4.45913e-05	0.864236	3.25978e-06	0.0631061	0.0726104	1	0.497555	TREG_MEM	eQTL	pvalue	NA	NA
chr19:10423338_10625953	KEAP1	chr19	10423338	10625953	rs28834106	chr19:10592144	1.1381	NA	ENSG00000216102	268	0.000106555	0.905928	2.51999e-06	0.0213524	0.0726102	1	0.757463	TFH	eQTL	pvalue	NA	NA
chr11:60760530_60835043	CD6	chr11	60760530	60835043	rs4939490	chr11:60793651	1.1464	ZP1	ENSG00000149506	172	1.57691e-09	0.910531	2.93238e-11	0.0168594	0.0726101	-1	0.273256	NK	eQTL	pvalue	4.95779e-10	8
chr3:169388322_169601046	LRRIQ4	chr3	169388322	169601046	rs10936602	chr3:169536637	1.1145	MECOM	ENSG00000085276	174	0.00127842	0.909378	2.35942e-05	0.0167106	0.0726098	-1	0.821839	CD4naive	eQTL	pvalue	0.999085	1
chr1:2407781_2779397	PRXL2B	chr1	2407781	2779397	rs6670198	chr1:2520527	0.865	PRXL2B	ENSG00000157870	307	1.14245e-11	0.901376	3.3065e-13	0.0260151	0.0726091	-1	0.677524	NK	eQTL	pvalue	NA	9
chr19:10423338_10625953	KEAP1	chr19	10423338	10625953	rs28834106	chr19:10592144	1.1381	PPAN-P2RY11	ENSG00000243207	264	0.000106424	0.90482	2.65052e-06	0.0224621	0.072609	1	0.416667	monocytes	eQTL	pvalue	1.16704e-08	7
chr6:137876882_138124804	OLIG3	chr6	137876882	138124804	rs631204	chr6:137959455	1.1194	LINC02865	ENSG00000229922	481	5.54298e-07	0.882747	2.80785e-08	0.0446438	0.0726089	-1	0.486486	NK	eQTL	pvalue	NA	NA
chr11:65354926_66061233	TSGA10IP	chr11	65354926	66061233	rs531612	chr11:65705432	0.9155	CCS	ENSG00000173992	947	0.00332053	0.845468	0.000307787	0.0782956	0.0726085	-1	0.408659	TREGnaive	eQTL	pvalue	3.77236e-06	8
chr14:69165341_69314956	ZFP36L1	chr14	69165341	69314956	rs12434551	chr14:69253364	1.1095	GALNT16	ENSG00000100626	355	8.27543e-05	0.900185	2.4999e-06	0.0271208	0.0726085	-1	0.484507	CD8naive	eQTL	pvalue	0.0168277	4
chr19:10744807_11274530	SMARCA4	chr19	10744807	11274530	rs12609500	chr19:11173928	1.0997	RNA5SP466	ENSG00000252546	249	0.0594742	0.84737	0.00135238	0.0191957	0.0726078	-1	0.389558	TREGnaive	eQTL	pvalue	NA	NA
chr11:118447156_118807735	CXCR5	chr11	118447156	118807735	rs6589706	chr11:118747813	1.088	CENATAC	ENSG00000186166	546	0.000122542	0.870135	8.05544e-06	0.0571266	0.0726076	1	0.652015	monocytes	eQTL	pvalue	NA	8
chr14:52228101_52368559	GNG2	chr14	52228101	52368559	rs11852059	chr14:52306091	0.908	OR7E106P	ENSG00000258550	370	0.0694695	0.824555	0.00259856	0.0307705	0.0726068	1	0.721622	TH17	eQTL	pvalue	NA	NA
chr19:18164862_18409068	MPV17L2	chr19	18164862	18409068	rs4808760	chr19:18301979	0.8741	BORCS8	ENSG00000254901	230	2.26284e-07	0.905412	5.51175e-09	0.0219811	0.0726066	-1	0.130435	TFH	eQTL	pvalue	NA	9
chr1:25270572_25305783	RUNX3	chr1	25270572	25305783	rs6672420	chr1:25291010	0.9316	RSRP1	ENSG00000117616	94	0.410628	0.506434	0.00465912	0.00567356	0.0726059	1	0.946809	CD4naive	eQTL	pvalue	NA	10
chr19:47540310_47753426	SAE1	chr19	47540310	47753426	rs11083862	chr19:47638539	1.106	EHD2	ENSG00000024422	93	0.00145202	0.918223	1.23025e-05	0.00770718	0.0726054	1	0.784946	TFH	eQTL	pvalue	0.531641	3
chr11:118617158_118947933	BCL9L	chr11	118617158	118947933	rs149114341	chr11:118783424	1.3559	RN7SL688P	ENSG00000239726	469	0.000146097	0.890516	6.03733e-06	0.0367271	0.0726052	-1	0.473348	TREGnaive	eQTL	pvalue	NA	NA
chr6:137679234_138285603	TNFAIP3	chr6	137679234	138285603	rs17780048	chr6:138179146	1.254		ENSG00000230533	1186	5.23963e-07	0.834444	5.8411e-08	0.0929507	0.0726046	-1	0.359191	TFH	eQTL	pvalue	NA	NA
chr16:29841225_30438138	TBX6	chr16	29841225	30438138	rs3809627	chr16:30103160	0.9076	BCL7C	ENSG00000099385	282	0.00902852	0.890879	0.000276514	0.0272121	0.0726043	-1	0.241135	THSTAR	eQTL	pvalue	0.150444	4
chr11:118617158_118947933	BCL9L	chr11	118617158	118947933	rs149114341	chr11:118783424	1.3559	CBL	ENSG00000110395	467	0.000145689	0.888025	6.44612e-06	0.0392188	0.0726043	1	0.396146	CD4stim	eQTL	pvalue	0.00678736	3
chr5:35728440_36153781	IL7R	chr5	35728440	36153781	rs10063294	chr5:35877505	0.9057	RAD1	ENSG00000113456	390	8.86674e-05	0.897255	2.97664e-06	0.030049	0.0726042	1	0.317949	NK	eQTL	pvalue	0.000186646	7
chr6:90804863_91086379	BACH2	chr6	90804863	91086379	rs72928038	chr6:90976768	0.8517		ENSG00000228124	288	3.37545e-05	0.904143	8.69523e-07	0.0232183	0.072604	1	0.704861	NK	eQTL	pvalue	NA	NA
chr3:169388322_169601046	LRRIQ4	chr3	169388322	169601046	rs10936602	chr3:169536637	1.1145		ENSG00000239219	174	0.00128327	0.912828	1.87518e-05	0.0132661	0.0726038	-1	0.58046	TH17	eQTL	pvalue	NA	NA
chr19:49738081_49925208	CD37	chr19	49738081	49925208	rs1465697	chr19:49837246	0.8831		ENSG00000243829	349	7.34941e-06	0.877319	4.20053e-07	0.0500703	0.0726033	-1	0.418338	TH17	eQTL	pvalue	NA	NA
chr1:120135045_120341256	PHGDH	chr1	120135045	120341256	rs483180	chr1:120267505	0.8974	REG4	ENSG00000134193	312	0.000450242	0.902608	1.21707e-05	0.0243262	0.0726032	-1	0.592949	M2	eQTL	pvalue	5.62415e-05	8
chr11:118447156_118807735	CXCR5	chr11	118447156	118807735	rs6589706	chr11:118747813	1.088	TRAPPC4	ENSG00000196655	557	0.000124258	0.884449	6.02578e-06	0.042818	0.0726029	-1	0.499102	CD8stim	eQTL	pvalue	0.0013237	8
chr17:73033162_73583027	GRB2	chr17	73033162	73583027	rs9900529	chr17:73335776	1.0994		ENSG00000270993	969	0.0252633	0.82499	0.00229431	0.0748497	0.0726027	1	0.670795	TREGnaive	eQTL	pvalue	NA	NA
chr4:121992040_122147741	TNIP3	chr4	121992040	122147741	rs17051321	chr4:122119449	0.9097		ENSG00000271302	179	0.0126619	0.897852	0.000235802	0.0166481	0.0726025	1	0.681564	TREG_MEM	eQTL	pvalue	NA	NA
chr8:129120060_129270866	MYC	chr8	129120060	129270866	rs7819665	chr8:129177769	0.893	CASC11	ENSG00000249375	374	0.00287399	0.884267	0.000130653	0.0401266	0.0726022	-1	0.419786	TFH	eQTL	pvalue	NA	NA
chr11:60760530_60835043	CD6	chr11	60760530	60835043	rs4939490	chr11:60793651	1.1464	TMEM109	ENSG00000110108	174	1.58126e-09	0.913044	2.49844e-11	0.0143538	0.072602	-1	0.454023	THSTAR	eQTL	pvalue	0.0518905	7
chr11:118617158_118947933	BCL9L	chr11	118617158	118947933	rs149114341	chr11:118783424	1.3559	USP2	ENSG00000036672	469	0.000145222	0.885182	6.91297e-06	0.0420645	0.0726018	-1	0.441365	TREGnaive	eQTL	pvalue	0.185181	3
chr19:10258259_10897760	TYK2	chr19	10258259	10897760	rs34536443	chr19:10463118	1.3037		ENSG00000267370	859	0.000100836	0.85732	8.23819e-06	0.0699697	0.0726017	1	0.54482	CD8stim	eQTL	pvalue	NA	NA
chr2:231046312_231217225	SP140	chr2	231046312	231217225	rs35540610	chr2:231121829	1.1447	FBXO36-IT1	ENSG00000231534	435	6.52444e-07	0.889267	2.80295e-08	0.0381309	0.0726016	-1	0.390805	CD4naive	eQTL	pvalue	NA	NA
chr1:120135045_120341256	PHGDH	chr1	120135045	120341256	rs483180	chr1:120267505	0.8974	HSD3BP5	ENSG00000198857	310	0.000442499	0.887085	1.9915e-05	0.0398513	0.0726015	1	0.5	TH17	eQTL	pvalue	NA	NA
chr16:29841225_30438138	TBX6	chr16	29841225	30438138	rs3809627	chr16:30103160	0.9076	CTF2P	ENSG00000230447	275	0.00909497	0.897438	0.000210077	0.0206566	0.0726008	1	0.512727	CD8stim	eQTL	pvalue	NA	NA
chr6:90804863_91086379	BACH2	chr6	90804863	91086379	rs72928038	chr6:90976768	0.8517	DNAJC19P6	ENSG00000220871	290	3.37181e-05	0.903168	9.06068e-07	0.0241972	0.0726006	-1	0.575862	CD4stim	eQTL	pvalue	NA	NA
chr17:34665281_34997201	ZNHIT3	chr17	34665281	34997201	rs4796224	chr17:34842521	0.9181	NA	ENSG00000224298	243	0.0156154	0.89257	0.000331612	0.0188822	0.0726005	1	0.777778	THSTAR	eQTL	pvalue	NA	NA
chr5:35728440_36153781	IL7R	chr5	35728440	36153781	rs10063294	chr5:35877505	0.9057		ENSG00000250140	232	0.000225308	0.908971	4.52896e-06	0.0181988	0.0726004	1	0.775862	TREG_MEM	eQTL	pvalue	NA	NA
chr1:92929865_93512762	DIPK1A	chr1	92929865	93512762	rs1415069	chr1:93426869	0.9313	BRDT	ENSG00000137948	740	3.22217e-10	0.867823	2.21475e-11	0.059577	0.0726003	1	0.602703	TH1	eQTL	pvalue	2.47163e-06	4
chr16:29841225_30438138	TBX6	chr16	29841225	30438138	rs3809627	chr16:30103160	0.9076	NA	ENSG00000185928	311	0.00836905	0.825883	0.000935164	0.0922122	0.0726002	-1	0.594855	CD4naive	eQTL	pvalue	NA	3
chr17:73033162_73583027	GRB2	chr17	73033162	73583027	rs9900529	chr17:73335776	1.0994	ATF4P3	ENSG00000228218	756	0.0258686	0.844121	0.00170921	0.0557007	0.0726001	-1	0.358466	CD4naive	eQTL	pvalue	NA	NA
chr19:47540310_47753426	SAE1	chr19	47540310	47753426	rs11083862	chr19:47638539	1.106	C5AR2	ENSG00000134830	93	0.00145141	0.917835	1.29243e-05	0.00810039	0.0726	1	0.27957	TREGnaive	eQTL	pvalue	0.023141	8
chr19:49738081_49925208	CD37	chr19	49738081	49925208	rs1465697	chr19:49837246	0.8831	CD37	ENSG00000104894	349	7.52732e-06	0.898556	2.4217e-07	0.0288359	0.0726	-1	0.412607	TH2	eQTL	pvalue	0.00640181	6
chr1:160162872_160430469	VANGL2	chr1	160162872	160430469	rs3737798	chr1:160389984	1.0911		ENSG00000224985	278	0.0421036	0.863624	0.00101083	0.0206614	0.0725998	-1	0.359712	TREG_MEM	eQTL	pvalue	NA	NA
chr1:2407781_2779397	PRXL2B	chr1	2407781	2779397	rs6670198	chr1:2520527	0.865	TNFRSF14-AS1	ENSG00000238164	308	1.14028e-11	0.899663	3.52483e-13	0.0277377	0.0725997	1	0.834416	TREG_MEM	eQTL	pvalue	NA	NA
chr11:65354926_66061233	TSGA10IP	chr11	65354926	66061233	rs531612	chr11:65705432	0.9155		ENSG00000254614	831	0.00337353	0.85894	0.000254918	0.0648324	0.0725996	-1	0.43562	CD8naive	eQTL	pvalue	NA	10
chr19:10423338_10625953	KEAP1	chr19	10423338	10625953	rs28834106	chr19:10592144	1.1381		ENSG00000267273	248	0.000106823	0.906979	2.40088e-06	0.0203121	0.0725993	-1	0.350806	CD4naive	eQTL	pvalue	NA	NA
chr1:101212872_101621089	EXTL2	chr1	101212872	101621089	rs74449127	chr1:101290432	1.2177		ENSG00000225938	590	6.52726e-10	0.88205	3.36136e-11	0.0453506	0.072599	1	0.874576	TREGnaive	eQTL	pvalue	NA	NA
chr1:160162872_160430469	VANGL2	chr1	160162872	160430469	rs3737798	chr1:160389984	1.0911		ENSG00000224985	278	0.0419929	0.861354	0.00112161	0.0229337	0.0725978	1	0.690647	THSTAR	eQTL	pvalue	NA	NA
chr11:118447156_118807735	CXCR5	chr11	118447156	118807735	rs6589706	chr11:118747813	1.088		ENSG00000254428	551	0.000123929	0.88012	6.64971e-06	0.0471524	0.0725972	-1	0.335753	TH1	eQTL	pvalue	NA	NA
chr11:118000454_118904452	PHLDB1	chr11	118000454	118904452	rs34026809	chr11:118480695	0.8643	RNU6-1157P	ENSG00000207185	1372	0.000114574	0.813631	1.60131e-05	0.113642	0.0725969	1	0.55102	CD4stim	eQTL	pvalue	NA	NA
chr11:65354926_66061233	TSGA10IP	chr11	65354926	66061233	rs531612	chr11:65705432	0.9155	RAB1B	ENSG00000174903	948	0.00334223	0.850994	0.000286132	0.072782	0.072596	1	0.593882	THSTAR	eQTL	pvalue	0.751684	2
chr17:45312813_45874509	NPEPPS	chr17	45312813	45874509	rs11079784	chr17:45702280	1.1131	HOXB7	ENSG00000260027	288	6.21667e-06	0.904834	1.55519e-07	0.0225631	0.072596	1	0.663194	Bnaive	eQTL	pvalue	0.00759639	9
chr1:120135045_120341256	PHGDH	chr1	120135045	120341256	rs483180	chr1:120267505	0.8974	MTIF2P1	ENSG00000233432	165	0.000454123	0.910269	8.35409e-06	0.0166728	0.0725959	-1	0.357576	Bnaive	eQTL	pvalue	NA	NA
chr14:75945376_76028941	BATF	chr14	75945376	76028941	rs34695601	chr14:76014298	1.1157	PGF	ENSG00000119630	136	0.0137869	0.902262	0.000172	0.0111837	0.0725953	-1	0.742647	CD4naive	eQTL	pvalue	0.898304	5
chr8:129120060_129270866	MYC	chr8	129120060	129270866	rs7819665	chr8:129177769	0.893	NA	ENSG00000247844	296	0.00291931	0.898207	8.53692e-05	0.0261936	0.0725952	-1	0.402027	TH2	eQTL	pvalue	NA	NA
chr19:49738081_49925208	CD37	chr19	49738081	49925208	rs1465697	chr19:49837246	0.8831	PPP1R15A	ENSG00000087074	348	7.56729e-06	0.903327	2.02246e-07	0.0240701	0.0725952	1	0.649425	NK	eQTL	pvalue	3.34189e-09	7
chr6:119066020_119449385	MCM9 - ASF1A	chr6	119066020	119449385	rs11542663	chr6:119215402	1.0833	MAN1A1	ENSG00000111885	772	0.257237	0.599533	0.0212293	0.0494057	0.0725948	1	0.576425	TREG_MEM	eQTL	pvalue	0.803867	3
chr13:99570862_100512004	UBAC2	chr13	99570862	100512004	rs77654077	chr13:100026952	1.7768	UBAC2-AS1	ENSG00000228889	1801	0.0118197	0.782311	0.00198471	0.13129	0.0725948	-1	0.477512	CD4naive	eQTL	pvalue	NA	NA
chr6:159323833_159522796	TAGAP	chr6	159323833	159522796	rs1738074	chr6:159465977	0.8925	DYNLT1	ENSG00000146425	441	3.56959e-06	0.88885	1.55112e-07	0.0385511	0.0725947	1	0.376417	TH2	eQTL	pvalue	0.039211	9
chr3:169388322_169601046	LRRIQ4	chr3	169388322	169601046	rs10936602	chr3:169536637	1.1145		ENSG00000242578	174	0.00128253	0.912298	1.95101e-05	0.0138055	0.0725943	1	0.689655	NK	eQTL	pvalue	NA	NA
chr14:103199716_103463149	TRAF3	chr14	103199716	103463149	rs12147246	chr14:103265844	0.9054	NA	ENSG00000211990	239	0.000247094	0.907908	5.25782e-06	0.0192464	0.0725937	-1	0.422594	TREG_MEM	eQTL	pvalue	NA	NA
chr19:49738081_49925208	CD37	chr19	49738081	49925208	rs1465697	chr19:49837246	0.8831	NAPSB	ENSG00000131401	175	1.23568e-05	0.915111	1.66848e-07	0.0122838	0.072593	-1	0.645714	TREGnaive	eQTL	pvalue	NA	NA
chr22:50935082_51045816	ODF3B	chr22	50935082	51045816	rs140522	chr22:50971266	0.8953	PANX2	ENSG00000073150	239	0.000154345	0.90605	3.6237e-06	0.0211995	0.0725929	1	0.698745	CD8stim	eQTL	pvalue	0.0149008	7
chr13:99570862_100512004	UBAC2	chr13	99570862	100512004	rs77654077	chr13:100026952	1.7768	CLYBL-AS2	ENSG00000227659	1798	0.0117426	0.777206	0.00206187	0.136396	0.0725929	1	0.481646	M2	eQTL	pvalue	NA	NA
chr1:157481253_157815203	FCRL3	chr1	157481253	157815203	rs2317231	chr1:157686337	1.1058	OR6K6	ENSG00000180433	88	0.0104248	0.910013	7.97626e-05	0.00689016	0.0725928	1	0.375	NK	eQTL	pvalue	0.0104831	9
chr19:10423338_10625953	KEAP1	chr19	10423338	10625953	rs28834106	chr19:10592144	1.1381	S1PR2	ENSG00000267534	268	0.000106576	0.90611	2.50069e-06	0.0211883	0.0725927	1	0.757463	TH2	eQTL	pvalue	0.127343	6
chr14:75945376_76028941	BATF	chr14	75945376	76028941	rs34695601	chr14:76014298	1.1157	TMED10	ENSG00000170348	136	0.0138013	0.903204	0.000157657	0.010245	0.0725924	1	0.580882	TFH	eQTL	pvalue	0.718151	3
chr16:85964563_86021505	IRF8	chr16	85964563	86021505	rs35703946	chr16:86021505	1.1883		ENSG00000260417	209	0.0123438	0.897325	0.000241699	0.0174975	0.0725922	-1	0.555024	CD8stim	eQTL	pvalue	NA	NA
chr1:25270572_25305783	RUNX3	chr1	25270572	25305783	rs6672420	chr1:25291010	0.9316	SYF2	ENSG00000117614	94	0.410661	0.506475	0.00463203	0.00564017	0.0725918	1	0.957447	TH2	eQTL	pvalue	0.0379271	5
chr20:52743876_52820330	CYP24A1	chr20	52743876	52820330	rs2248137	chr20:52789743	0.894		ENSG00000197670	275	6.26023e-05	0.904412	1.59242e-06	0.022933	0.0725911	1	0.447273	NK	eQTL	pvalue	NA	NA
chr16:29841225_30438138	TBX6	chr16	29841225	30438138	rs3809627	chr16:30103160	0.9076	ZNF646	ENSG00000167395	111	0.0216068	0.895409	0.000246601	0.0101468	0.0725911	-1	0.135135	TH2	eQTL	pvalue	0.00556536	3
chr10:5989954_6190329	IL2RA	chr10	5989954	6190329	rs12722559	chr10:6070273	1.2494	AKR1C4	ENSG00000198610	502	1.27059e-20	0.888553	5.5667e-22	0.0388565	0.0725907	-1	0.589641	TREGnaive	eQTL	pvalue	1.68468e-10	9
chr16:79108045_79129738	WWOX	chr16	79108045	79129738	rs12925972	chr16:79111297	1.0992		ENSG00000260733	27	0.0511586	0.874138	0.000120834	0.00199209	0.0725907	1	0.592593	TREG_MEM	eQTL	pvalue	NA	NA
chr6:137679234_138285603	TNFAIP3	chr6	137679234	138285603	rs17780048	chr6:138179146	1.254	IL20RA	ENSG00000016402	1167	5.26164e-07	0.83795	5.62186e-08	0.089459	0.0725906	-1	0.51671	TH1	eQTL	pvalue	0.00757532	4
chr6:6992891_7245458	RREB1	chr6	6992891	7245458	rs12211604	chr6:7100029	0.9111		ENSG00000234115	401	0.0521621	0.842753	0.00189825	0.0305964	0.0725905	-1	0.336658	TREG_MEM	eQTL	pvalue	NA	NA
chr2:112425029_112642886	ANAPC1	chr2	112425029	112642886	rs71252597	chr2:112492986	0.8024		ENSG00000227842	307	0.000964984	0.900687	2.76446e-05	0.02573	0.0725902	-1	0.472313	CD8naive	eQTL	pvalue	NA	NA
chr1:157481253_157815203	FCRL3	chr1	157481253	157815203	rs2317231	chr1:157686337	1.1058	OR6N1	ENSG00000197403	74	0.0155947	0.906369	9.33578e-05	0.0053534	0.0725899	-1	0.297297	TREG_MEM	eQTL	pvalue	0.00123986	9
chr12:57855180_58473351	OS9	chr12	57855180	58473351	rs701006	chr12:58106836	1.1206	RPL13AP23	ENSG00000242990	762	1.7938e-06	0.862949	1.34142e-07	0.0644596	0.0725897	-1	0.711286	TH17	eQTL	pvalue	NA	NA
chr1:2407781_2779397	PRXL2B	chr1	2407781	2779397	rs6670198	chr1:2520527	0.865		ENSG00000229393	307	1.14124e-11	0.900421	3.43004e-13	0.0269898	0.0725895	1	0.830619	M2	eQTL	pvalue	NA	NA
chr2:231046312_231217225	SP140	chr2	231046312	231217225	rs35540610	chr2:231121829	1.1447	GCSIR	ENSG00000232520	436	6.53272e-07	0.890394	2.72113e-08	0.0370158	0.0725891	1	0.355505	THSTAR	eQTL	pvalue	NA	NA
chr2:112423188_113109590	MERTK	chr2	112423188	113109590	rs57116599	chr2:112770799	0.8869	ACOXL-AS1	ENSG00000204581	729	0.000283269	0.874331	1.71232e-05	0.0527796	0.0725888	-1	0.141289	Bnaive	eQTL	pvalue	NA	NA
chr11:65354926_66061233	TSGA10IP	chr11	65354926	66061233	rs531612	chr11:65705432	0.9155	SIPA1	ENSG00000213445	948	0.00334038	0.850522	0.000288014	0.0732611	0.0725887	1	0.57173	THSTAR	eQTL	pvalue	0.0279051	3
chr1:157481253_157815203	FCRL3	chr1	157481253	157815203	rs2317231	chr1:157686337	1.1058	VDAC1P9	ENSG00000232366	636	0.000177499	0.875693	1.04599e-05	0.0515315	0.072588	-1	0.644654	CD8stim	eQTL	pvalue	NA	NA
chr19:10423338_10625953	KEAP1	chr19	10423338	10625953	rs28834106	chr19:10592144	1.1381	ANGPTL8	ENSG00000130173	268	0.000106304	0.903798	2.77326e-06	0.0235056	0.0725875	-1	0.350746	CD8stim	eQTL	pvalue	NA	10
chr16:29841225_30438138	TBX6	chr16	29841225	30438138	rs3809627	chr16:30103160	0.9076		ENSG00000260335	311	0.00906291	0.894355	0.000241439	0.0237533	0.0725873	1	0.202572	TREGnaive	eQTL	pvalue	NA	NA
chr17:57475896_58223430	VMP1	chr17	57475896	58223430	rs2150879	chr17:57859210	1.1091	RN7SL716P	ENSG00000263558	662	1.95922e-05	0.876516	1.13884e-06	0.0508768	0.0725868	-1	0.191843	M2	eQTL	pvalue	NA	NA
chr19:6615889_6693163	TNFSF14	chr19	6615889	6693163	rs1077667	chr19:6668972	1.164	SLC25A41	ENSG00000181240	261	9.61072e-07	0.892426	3.77563e-08	0.0349869	0.0725862	1	0.547893	Bnaive	eQTL	pvalue	5.97615e-05	9
chr19:49738081_49925208	CD37	chr19	49738081	49925208	rs1465697	chr19:49837246	0.8831	POLD1	ENSG00000062822	80	5.75102e-05	0.921867	3.46936e-07	0.00548867	0.0725861	-1	0.0625	THSTAR	eQTL	pvalue	0.00180701	3
chr11:65354926_66061233	TSGA10IP	chr11	65354926	66061233	rs531612	chr11:65705432	0.9155	PDCL2P2	ENSG00000255058	799	0.00339288	0.86385	0.000235693	0.0599364	0.0725848	-1	0.385482	TH17	eQTL	pvalue	NA	NA
chr11:118447156_118807735	CXCR5	chr11	118447156	118807735	rs6589706	chr11:118747813	1.088	TREH	ENSG00000118094	548	0.000125052	0.887957	5.54896e-06	0.0393289	0.0725833	1	0.629562	CD8naive	eQTL	pvalue	1.40029e-14	6
chr11:118617158_118947933	BCL9L	chr11	118617158	118947933	rs149114341	chr11:118783424	1.3559		ENSG00000255435	464	0.000146252	0.891461	5.88592e-06	0.0358042	0.0725831	1	0.502155	M2	eQTL	pvalue	NA	NA
chr16:29841225_30438138	TBX6	chr16	29841225	30438138	rs3809627	chr16:30103160	0.9076	MIR3680-2	ENSG00000266758	311	0.00904721	0.892806	0.000257179	0.0253066	0.072583	-1	0.672026	CD4naive	eQTL	pvalue	NA	NA
chr7:37359204_37459644	ELMO1	chr7	37359204	37459644	rs60600003	chr7:37382465	0.8747	KIAA0895	ENSG00000164542	147	0.129943	0.784395	0.00186921	0.0112108	0.0725823	1	0.605442	TH2	eQTL	pvalue	0.00114572	6
chr19:10744807_11274530	SMARCA4	chr19	10744807	11274530	rs12609500	chr19:11173928	1.0997	S1PR2	ENSG00000267534	782	0.0234732	0.837797	0.00180478	0.064343	0.0725823	-1	0.505115	TH17	eQTL	pvalue	0.127343	6
chr19:10423338_10625953	KEAP1	chr19	10423338	10625953	rs28834106	chr19:10592144	1.1381		ENSG00000267174	246	0.000106709	0.907101	2.38575e-06	0.0202079	0.0725821	1	0.617886	M2	eQTL	pvalue	NA	NA
chr16:11020235_11325215	CLEC16A	chr16	11020235	11325215	rs6498163	chr16:11213951	0.8293	NUBP1	ENSG00000103274	632	1.17628e-18	0.876047	6.9074e-20	0.0513711	0.0725816	1	0.393987	monocytes	eQTL	pvalue	6.6628e-08	9
chr13:99570862_100512004	UBAC2	chr13	99570862	100512004	rs77654077	chr13:100026952	1.7768	DOCK9-AS1	ENSG00000229918	1773	0.0116983	0.77427	0.00210641	0.139343	0.0725815	-1	0.478285	CD8naive	eQTL	pvalue	NA	NA
chr19:18164862_18409068	MPV17L2	chr19	18164862	18409068	rs4808760	chr19:18301979	0.8741	NCAN	ENSG00000130287	200	1.12085e-06	0.898809	3.57668e-08	0.0286088	0.0725815	-1	0.14	CD4naive	eQTL	pvalue	0.154547	2
chr5:40288878_40610506	TTC33	chr5	40288878	40610506	rs6880809	chr5:40429250	0.973	NA	ENSG00000265615	735	1.7494e-12	0.86693	1.22209e-13	0.0604891	0.0725809	-1	0.555102	TREG_MEM	eQTL	pvalue	NA	NA
chr8:129120060_129270866	MYC	chr8	129120060	129270866	rs7819665	chr8:129177769	0.893	CASC11	ENSG00000249375	374	0.00290903	0.89505	9.56751e-05	0.0293647	0.0725807	-1	0.323529	CD8naive	eQTL	pvalue	NA	NA
chr17:73033162_73583027	GRB2	chr17	73033162	73583027	rs9900529	chr17:73335776	1.0994	RNF157	ENSG00000141576	748	0.0256654	0.837333	0.00191804	0.0625033	0.0725805	-1	0.382353	CD4naive	eQTL	pvalue	0.000108023	4
chr12:123192738_124002762	PITPNM2	chr12	123192738	124002762	rs7975763	chr12:123604053	0.886	EIF2B1	ENSG00000111361	1092	0.00032435	0.84348	3.21687e-05	0.0835831	0.0725801	1	0.490842	Bnaive	eQTL	pvalue	0.104796	6
chr11:118447156_118807735	CXCR5	chr11	118447156	118807735	rs6589706	chr11:118747813	1.088		ENSG00000254992	548	0.000123856	0.879467	6.74505e-06	0.047822	0.0725801	-1	0.206204	TREG_MEM	eQTL	pvalue	NA	NA
chr11:60760530_60835043	CD6	chr11	60760530	60835043	rs4939490	chr11:60793651	1.1464	RN7SL23P	ENSG00000240823	153	1.58347e-09	0.914319	2.28144e-11	0.0131008	0.07258	-1	0.333333	TH1	eQTL	pvalue	NA	NA
chr3:169388322_169601046	LRRIQ4	chr3	169388322	169601046	rs10936602	chr3:169536637	1.1145	GPR160	ENSG00000173890	174	0.00128371	0.913142	1.83441e-05	0.0129761	0.07258	-1	0.390805	CD8stim	eQTL	pvalue	0.00375672	8
chr20:44594575_44782428	CD40	chr20	44594575	44782428	rs6032662	chr20:44734310	1.1432	TNNC2	ENSG00000101470	315	3.81283e-08	0.899278	1.19626e-09	0.0281418	0.07258	-1	0.453968	Bnaive	eQTL	pvalue	0.54715	7
chr7:2392233_2478020	CHST12	chr7	2392233	2478020	rs55858457	chr7:2443302	0.8931		ENSG00000271163	138	0.00361472	0.912334	4.55589e-05	0.0114262	0.0725796	-1	0.536232	TH1	eQTL	pvalue	NA	NA
chr1:160698276_160925186	SLAMF7	chr1	160698276	160925186	rs983494	chr1:160703965	1.1061	ADAMTS4	ENSG00000158859	387	0.0736995	0.814458	0.00326408	0.035999	0.0725793	1	0.764858	TH17	eQTL	pvalue	0.00546594	4
chr11:65354926_66061233	TSGA10IP	chr11	65354926	66061233	rs531612	chr11:65705432	0.9155	FRMD8	ENSG00000126391	949	0.00334119	0.85073	0.000287233	0.0730624	0.0725792	-1	0.265543	CD4stim	eQTL	pvalue	0.0842909	3
chr6:159323833_159522796	TAGAP	chr6	159323833	159522796	rs1738074	chr6:159465977	0.8925	MRPL18	ENSG00000112110	441	3.57307e-06	0.889718	1.51694e-07	0.0377002	0.0725785	1	0.394558	TREG_MEM	eQTL	pvalue	0.000794103	8
chr2:43313584_43361560	ZFP36L2	chr2	43313584	43361560	rs12478539	chr2:43355324	1.1311	RNU6-958P	ENSG00000252804	152	6.72482e-06	0.914933	9.22754e-08	0.0124818	0.0725782	-1	0.776316	TFH	eQTL	pvalue	NA	NA
chr19:49738081_49925208	CD37	chr19	49738081	49925208	rs1465697	chr19:49837246	0.8831		ENSG00000267890	349	7.54626e-06	0.900817	2.23416e-07	0.0265972	0.0725781	-1	0.206304	CD4stim	eQTL	pvalue	NA	NA
chr4:121992040_122147741	TNIP3	chr4	121992040	122147741	rs17051321	chr4:122119449	0.9097	KIAA1109	ENSG00000138688	100	0.0158635	0.903279	0.00014417	0.00813653	0.0725769	1	0.84	TREGnaive	eQTL	pvalue	3.91298e-08	2
chr3:101645933_101805935	ZPLD1	chr3	101645933	101805935	rs4325907	chr3:101749022	0.9055	CEP97	ENSG00000182504	352	0.000343187	0.89502	1.23161e-05	0.0320474	0.0725767	1	0.431818	CD8naive	eQTL	pvalue	1.3265e-06	5
chr4:103418185_104378012	SLC9B1	chr4	103418185	104378012	rs6533052	chr4:103911781	1.0668		ENSG00000251309	662	0.154053	0.719225	0.00956448	0.0445809	0.0725763	1	0.640483	TH1	eQTL	pvalue	NA	NA
chr6:137407099_137466087	IL22RA2	chr6	137407099	137466087	rs62420820	chr6:137438057	1.1471	SLC35D3	ENSG00000182747	103	7.15091e-08	0.919258	6.4088e-10	0.00816602	0.0725759	-1	0.135922	TFH	eQTL	pvalue	0.149614	5
chr1:160613956_160649926	CD48	chr1	160613956	160649926	rs6427540	chr1:160634588	1.1225	PCP4L1	ENSG00000248485	60	0.422781	0.49821	0.00298638	0.0034466	0.0725758	1	1	Bnaive	eQTL	pvalue	0.223986	9
chr10:5989954_6190329	IL2RA	chr10	5989954	6190329	rs12722559	chr10:6070273	1.2494	LINC02648	ENSG00000225948	481	1.26801e-20	0.886749	5.82676e-22	0.0406752	0.0725758	1	0.681913	CD4naive	eQTL	pvalue	NA	NA
chr20:44594575_44782428	CD40	chr20	44594575	44782428	rs6032662	chr20:44734310	1.1432	MMP9	ENSG00000100985	319	3.81106e-08	0.89886	1.21418e-09	0.0285646	0.0725757	1	0.69906	TH17	eQTL	pvalue	2.7877e-08	7
chr19:10258259_10897760	TYK2	chr19	10258259	10897760	rs34536443	chr19:10463118	1.3037	SWSAP1	ENSG00000173928	612	0.000103609	0.880462	5.52196e-06	0.0468528	0.0725757	-1	0.418301	TH17	eQTL	pvalue	0.00013467	9
chr16:11020235_11325362	CLEC16A	chr16	11020235	11325362	rs2286974	chr16:11114512	0.8477	NUBP1	ENSG00000103274	633	1.17618e-18	0.875975	6.91791e-20	0.0514494	0.0725756	1	0.393365	monocytes	eQTL	pvalue	6.6628e-08	9
chr19:6615889_6693163	TNFSF14	chr19	6615889	6693163	rs1077667	chr19:6668972	1.164	ALKBH7	ENSG00000125652	261	9.69812e-07	0.900542	2.90279e-08	0.026882	0.0725754	1	0.536398	TH2	eQTL	pvalue	2.76251e-06	9
chr19:10423338_10625953	KEAP1	chr19	10423338	10625953	rs28834106	chr19:10592144	1.1381	FDX2	ENSG00000267673	268	0.000106293	0.903701	2.78607e-06	0.0236146	0.0725753	1	0.272388	TREGnaive	eQTL	pvalue	NA	8
chr14:52228101_52368559	GNG2	chr14	52228101	52368559	rs11852059	chr14:52306091	0.908	NID2	ENSG00000087303	370	0.0698224	0.828743	0.00224819	0.0266118	0.0725745	1	0.424324	CD8naive	eQTL	pvalue	6.95347e-07	3
chr18:56304778_56462884	MALT1	chr18	56304778	56462884	rs9955954	chr18:56348044	0.8958	RSL24D1P11	ENSG00000231544	325	0.000903008	0.896955	2.98108e-05	0.0295385	0.0725738	1	0.689231	THSTAR	eQTL	pvalue	NA	NA
chr16:29841225_30438138	TBX6	chr16	29841225	30438138	rs3809627	chr16:30103160	0.9076		ENSG00000261588	310	0.00903479	0.891563	0.000269882	0.0265596	0.0725729	-1	0.709677	Bnaive	eQTL	pvalue	NA	NA
chr12:123192738_124002762	PITPNM2	chr12	123192738	124002762	rs7975763	chr12:123604053	0.886	SNORA9B	ENSG00000206897	1092	0.000323302	0.840757	3.3219e-05	0.0863144	0.0725723	1	0.551282	Bnaive	eQTL	pvalue	NA	NA
chr11:46876450_47860184	MYBPC3	chr11	46876450	47860184	rs2269434	chr11:47360412	0.9175	PSMC3	ENSG00000165916	1105	0.026717	0.819817	0.00255535	0.0783389	0.0725722	1	0.658824	CD4stim	eQTL	pvalue	0.9792	2
chr11:118462188_118773904	CXCR5	chr11	118462188	118773904	rs12365699	chr11:118743286	1.1546	USP2-AS1	ENSG00000245248	507	0.00012212	0.867119	8.48537e-06	0.0601782	0.0725721	1	0.564103	TFH	eQTL	pvalue	NA	NA
chr15:79125587_79260741	RASGRF1	chr15	79125587	79260741	rs62013236	chr15:79247482	1.1334		ENSG00000259792	327	0.053604	0.848178	0.00152876	0.0241171	0.0725719	1	0.761468	CD4naive	eQTL	pvalue	NA	NA
chr1:92929865_93512762	DIPK1A	chr1	92929865	93512762	rs1415069	chr1:93426869	0.9313	BTBD8	ENSG00000189195	901	3.18782e-10	0.858589	2.55863e-11	0.0688399	0.0725713	1	0.576027	TFH	eQTL	pvalue	1.30362e-06	7
chr20:44594575_44782428	CD40	chr20	44594575	44782428	rs6032662	chr20:44734310	1.1432	WFDC5	ENSG00000175121	244	4.07273e-08	0.908088	8.70699e-10	0.0193412	0.0725708	-1	0.389344	CD4naive	eQTL	pvalue	5.60174e-05	7
chr16:11031156_11498745	RMI2	chr16	11031156	11498745	rs34947566	chr16:11412926	1.1412	NA	ENSG00000265731	1303	1.09812e-18	0.817836	1.4725e-19	0.109594	0.0725705	1	0.539524	CD8stim	eQTL	pvalue	NA	NA
chr10:6038478_6185310	IL2RA	chr10	6038478	6185310	rs11256593	chr10:6117322	1.2048	AKR1C7P	ENSG00000215267	410	1.27808e-20	0.893785	4.82143e-22	0.0336447	0.0725703	-1	0.519512	CD8stim	eQTL	pvalue	NA	NA
chr20:62214158_62483911	SLC2A4RG	chr20	62214158	62483911	rs6742	chr20:62374441	1.1727	MHENCR	ENSG00000232442	655	0.0248967	0.842993	0.00171008	0.05783	0.0725701	1	0.332824	CD8naive	eQTL	pvalue	NA	NA
chr5:176525029_176837504	RGS14	chr5	176525029	176837504	rs67111717	chr5:176790162	1.1003	LMAN2	ENSG00000169223	231	0.0392002	0.868199	0.0008685	0.0191628	0.0725699	1	0.571429	M2	eQTL	pvalue	0.0500443	6
chr12:9445978_9939813	CLECL1	chr12	9445978	9939813	rs7977720	chr12:9866349	0.903	NA	ENSG00000266633	771	4.48171e-05	0.86857	3.03838e-06	0.0588122	0.0725699	1	0.426719	NK	eQTL	pvalue	NA	NA
chr2:68537842_68865032	PLEK	chr2	68537842	68865032	rs12622670	chr2:68646536	1.1127	PPIAP64	ENSG00000236259	700	3.59698e-05	0.842241	3.63963e-06	0.0851501	0.0725692	1	0.45	M2	eQTL	pvalue	NA	NA
chr8:128763162_128873806	MYC	chr8	128763162	128873806	rs6990534	chr8:128814091	0.8984	MIR1207	ENSG00000221176	100	0.0025402	0.916767	2.26494e-05	0.0081017	0.0725686	1	0.19	M2	eQTL	pvalue	NA	NA
chr19:49738081_49925208	CD37	chr19	49738081	49925208	rs1465697	chr19:49837246	0.8831	PTOV1	ENSG00000104960	348	7.55566e-06	0.901939	2.14101e-07	0.0254852	0.0725679	1	0.393678	NK	eQTL	pvalue	0.358457	2
chr6:36345180_36612323	ETV7	chr6	36345180	36612323	rs1076928	chr6:36348689	0.9266		ENSG00000220734	446	0.146556	0.746679	0.00562285	0.028575	0.0725669	-1	0.719731	CD8stim	eQTL	pvalue	NA	NA
chr6:90804863_91086379	BACH2	chr6	90804863	91086379	rs72928038	chr6:90976768	0.8517	RPL22P14	ENSG00000218300	290	3.37647e-05	0.904414	8.60801e-07	0.0229847	0.0725663	1	0.631034	TH17	eQTL	pvalue	NA	NA
chr1:160162872_160430469	VANGL2	chr1	160162872	160430469	rs3737798	chr1:160389984	1.0911	ATP1A4	ENSG00000132681	279	0.0420596	0.862724	0.00105632	0.0215945	0.0725652	1	0.501792	CD4naive	eQTL	pvalue	1.89733e-11	6
chr3:101645933_101805935	ZPLD1	chr3	101645933	101805935	rs4325907	chr3:101749022	0.9055	NXPE3	ENSG00000144815	362	0.000341289	0.890073	1.42177e-05	0.0370068	0.072565	-1	0.480663	M2	eQTL	pvalue	0.4021	4
chr19:10744807_11274530	SMARCA4	chr19	10744807	11274530	rs12609500	chr19:11173928	1.0997	S1PR2	ENSG00000267534	782	0.0233406	0.833062	0.00193792	0.0690947	0.0725646	1	0.549872	TREGnaive	eQTL	pvalue	0.127343	6
chr19:10423338_10625953	KEAP1	chr19	10423338	10625953	rs28834106	chr19:10592144	1.1381	ZNF653	ENSG00000161914	14	0.0816503	0.84473	9.93764e-05	0.000955555	0.0725645	1	0.928571	M2	eQTL	pvalue	0.142112	4
chr8:129120060_129270866	MYC	chr8	129120060	129270866	rs7819665	chr8:129177769	0.893	MYC	ENSG00000136997	374	0.00291075	0.895578	9.40139e-05	0.0288536	0.0725641	1	0.465241	CD4stim	eQTL	pvalue	NA	1
chr16:11020235_11325215	CLEC16A	chr16	11020235	11325215	rs6498163	chr16:11213951	0.8293	TNFRSF17	ENSG00000048462	561	1.18179e-18	0.880129	6.36181e-20	0.0473065	0.0725641	-1	0.518717	TH17	eQTL	pvalue	0.00310442	10
chr5:40288878_40610506	TTC33	chr5	40288878	40610506	rs6880809	chr5:40429250	0.973	DAB2	ENSG00000153071	484	1.75334e-12	0.86888	1.18308e-13	0.0585562	0.0725636	1	0.677686	TH2	eQTL	pvalue	0.980417	2
chr19:10744807_11274530	SMARCA4	chr19	10744807	11274530	rs12609500	chr19:11173928	1.0997	ZNF441	ENSG00000197044	604	0.0240431	0.855361	0.00131519	0.0467169	0.0725636	1	0.478477	monocytes	eQTL	pvalue	0.0276671	6
chr5:176525029_176837504	RGS14	chr5	176525029	176837504	rs67111717	chr5:176790162	1.1003	ARL10	ENSG00000175414	229	0.0463306	0.858148	0.00117973	0.0217788	0.0725633	1	0.80786	CD4stim	eQTL	pvalue	4.90395e-05	7
chr3:169388322_169601046	LRRIQ4	chr3	169388322	169601046	rs10936602	chr3:169536637	1.1145	SDHDP3	ENSG00000244381	174	0.00128408	0.913402	1.80022e-05	0.0127329	0.0725629	1	0.821839	monocytes	eQTL	pvalue	NA	NA
chr11:60760530_60835043	CD6	chr11	60760530	60835043	rs4939490	chr11:60793651	1.1464		ENSG00000256733	169	1.58075e-09	0.912749	2.55626e-11	0.0146877	0.0725629	1	0.573964	CD4stim	eQTL	pvalue	NA	NA
chr14:103199716_103463149	TRAF3	chr14	103199716	103463149	rs12147246	chr14:103265844	0.9054	EIF5	ENSG00000100664	239	0.000247146	0.9081	5.2138e-06	0.0190847	0.0725629	1	0.142259	TREGnaive	eQTL	pvalue	0.90786	2
chr10:6038478_6185310	IL2RA	chr10	6038478	6185310	rs11256593	chr10:6117322	1.2048	IL2RA	ENSG00000134460	410	1.26809e-20	0.886802	5.82106e-22	0.0406353	0.0725623	-1	0.407317	THSTAR	eQTL	pvalue	0.881289	4
chr19:18164862_18409068	MPV17L2	chr19	18164862	18409068	rs4808760	chr19:18301979	0.8741	NA	ENSG00000268032	479	7.07496e-08	0.887618	3.17974e-09	0.0398202	0.0725619	1	0.430063	TH1	eQTL	pvalue	NA	NA
chr6:137876882_138124804	OLIG3	chr6	137876882	138124804	rs631204	chr6:137959455	1.1194	TNFAIP3	ENSG00000118503	489	5.58817e-07	0.889944	2.35886e-08	0.0374934	0.0725615	-1	0.359918	CD4naive	eQTL	pvalue	0.999667	1
chr11:118462188_118773904	CXCR5	chr11	118462188	118773904	rs12365699	chr11:118743286	1.1546	ATP5MG	ENSG00000167283	507	0.000125109	0.888341	5.4981e-06	0.038967	0.0725615	-1	0.495069	TREGnaive	eQTL	pvalue	NA	9
chr3:119102250_119275236	TIMMDC1	chr3	119102250	119275236	rs9843355	chr3:119228508	1.1432	IGSF11	ENSG00000144847	361	3.76798e-05	0.895318	1.35324e-06	0.0320821	0.0725608	1	0.722992	monocytes	eQTL	pvalue	0.175167	5
chr15:90831146_91201561	ZNF774	chr15	90831146	91201561	rs6496663	chr15:90887584	0.9043	ZNF710	ENSG00000140548	929	0.00642962	0.844608	0.000577772	0.0758247	0.0725604	-1	0.305705	TFH	eQTL	pvalue	0.943124	2
chr14:103015542_103459588	TRAF3	chr14	103015542	103459588	rs12588969	chr14:103230758	0.9148		ENSG00000240624	440	0.00024232	0.890369	1.00401e-05	0.0368182	0.0725603	-1	0.325	NK	eQTL	pvalue	NA	NA
chr11:118000454_118904452	PHLDB1	chr11	118000454	118904452	rs34026809	chr11:118480695	0.8643	CXCR5	ENSG00000160683	1373	0.000113795	0.808095	1.67978e-05	0.119215	0.0725601	1	0.681719	NK	eQTL	pvalue	0.160254	3
chr19:16444965_16814328	EPS15L1	chr19	16444965	16814328	rs58166386	chr19:16559421	1.095	OR1AB1P	ENSG00000267450	401	0.0156583	0.878476	0.000584535	0.0327216	0.0725596	-1	0.209476	TREGnaive	eQTL	pvalue	NA	NA
chr11:118447156_118807735	CXCR5	chr11	118447156	118807735	rs6589706	chr11:118747813	1.088	H2AX	ENSG00000188486	547	0.000124825	0.886342	5.77978e-06	0.0409679	0.0725595	-1	0.482633	NK	eQTL	pvalue	NA	9
chr16:85964563_86021505	IRF8	chr16	85964563	86021505	rs35703946	chr16:86021505	1.1883		ENSG00000261177	208	0.0123582	0.898373	0.000227724	0.0164816	0.0725595	1	0.649038	NK	eQTL	pvalue	NA	NA
chr22:22017142_22349088	MAPK1	chr22	22017142	22349088	rs9610458	chr22:22205353	1.121	IGLV5-52	ENSG00000211643	648	8.85671e-07	0.873	5.53034e-08	0.0544397	0.0725594	-1	0.608025	monocytes	eQTL	pvalue	NA	NA
chr16:11020235_11325362	CLEC16A	chr16	11020235	11325362	rs2286974	chr16:11114512	0.8477	TNFRSF17	ENSG00000048462	562	1.18171e-18	0.880069	6.37064e-20	0.0473722	0.0725591	-1	0.517794	TH17	eQTL	pvalue	0.00310442	10
chr2:43313584_43361560	ZFP36L2	chr2	43313584	43361560	rs12478539	chr2:43355324	1.1311	MTA3	ENSG00000057935	152	6.73013e-06	0.915656	8.71032e-08	0.0117781	0.0725589	-1	0.236842	TH17	eQTL	pvalue	0.855163	3
chr11:65354926_66061233	TSGA10IP	chr11	65354926	66061233	rs531612	chr11:65705432	0.9155	ZFPL1	ENSG00000162300	726	0.00339373	0.866796	0.000223565	0.0570282	0.0725587	-1	0.294766	TH1	eQTL	pvalue	0.654739	5
chr1:92929865_93512762	DIPK1A	chr1	92929865	93512762	rs1415069	chr1:93426869	0.9313	CCNJP2	ENSG00000223896	893	3.20139e-10	0.861907	2.43688e-11	0.0655354	0.0725572	1	0.492721	NK	eQTL	pvalue	NA	NA
chr1:160162872_160430469	VANGL2	chr1	160162872	160430469	rs3737798	chr1:160389984	1.0911	VANGL2	ENSG00000162738	272	0.042108	0.863711	0.0010086	0.0206157	0.0725569	1	0.665441	NK	eQTL	pvalue	0.948575	2
chr16:29841225_30438138	TBX6	chr16	29841225	30438138	rs3809627	chr16:30103160	0.9076	ZNF668	ENSG00000167394	111	0.0216356	0.896603	0.000218578	0.00898554	0.0725569	1	0.495495	TFH	eQTL	pvalue	0.268892	3
chr18:56206955_56320360	ALPK2	chr18	56206955	56320360	rs4940730	chr18:56269737	1.0254	NEDD4L	ENSG00000049759	175	0.0122356	0.89849	0.000225588	0.0164929	0.0725562	-1	0.531429	CD8stim	eQTL	pvalue	0.999967	1
chr1:85416840_86010196	BCL10	chr1	85416840	86010196	rs35486093	chr1:85729820	0.8357	SYDE2	ENSG00000097096	1232	1.14748e-05	0.821043	1.48787e-06	0.106388	0.0725559	1	0.506494	NK	eQTL	pvalue	3.19709e-12	6
chr19:10258259_10897760	TYK2	chr19	10258259	10897760	rs34536443	chr19:10463118	1.3037	DNM2	ENSG00000079805	883	0.000100791	0.85694	8.28829e-06	0.0703958	0.0725556	1	0.559456	TREGnaive	eQTL	pvalue	0.999969	1
chr11:118000454_118904452	PHLDB1	chr11	118000454	118904452	rs34026809	chr11:118480695	0.8643		ENSG00000254528	1124	0.000198909	0.841003	2.04099e-05	0.0862222	0.0725554	-1	0.564947	monocytes	eQTL	pvalue	NA	NA
chr1:85609016_85939177	SYDE2	chr1	85609016	85939177	rs11161550	chr1:85682020	0.9597	NEDD8P1	ENSG00000226970	225	0.064565	0.842638	0.00144575	0.018796	0.0725551	1	0.595556	TFH	eQTL	pvalue	NA	NA
chr14:75945376_76028941	BATF	chr14	75945376	76028941	rs34695601	chr14:76014298	1.1157	LINC01220	ENSG00000259687	130	0.0137479	0.899706	0.000211667	0.0137796	0.0725547	-1	0.392308	NK	eQTL	pvalue	NA	NA
chr3:121334409_121729409	IQCB1	chr3	121334409	121729409	rs2331964	chr3:121542898	1.1042	HCLS1	ENSG00000180353	873	7.0674e-05	0.769842	1.44674e-05	0.157519	0.0725545	-1	0.671249	Bnaive	eQTL	pvalue	5.08799e-05	4
chr5:6633447_6821401	TENT4A	chr5	6633447	6821401	rs34681760	chr5:6712834	1.0835	SRD5A1	ENSG00000145545	332	0.251407	0.648337	0.0077608	0.0199413	0.0725545	-1	0.445783	Bnaive	eQTL	pvalue	1.8175e-06	8
chr4:121992040_122147741	TNIP3	chr4	121992040	122147741	rs17051321	chr4:122119449	0.9097		ENSG00000237868	164	0.0127261	0.902404	0.000172286	0.0121442	0.0725538	-1	0.567073	NK	eQTL	pvalue	NA	NA
chr1:92652691_93519650	EVI5	chr1	92652691	93519650	rs139504223	chr1:93152635	0.8655		ENSG00000237003	1132	3.1493e-10	0.848215	2.94442e-11	0.0792308	0.0725538	-1	0.538869	TREG_MEM	eQTL	pvalue	NA	NA
chr16:11193828_11521191	RMI2	chr16	11193828	11521191	rs146566517	chr16:11353879	0.469	CIITA	ENSG00000179583	1055	2.25157e-18	0.847744	2.11878e-19	0.0797025	0.0725535	-1	0.361137	THSTAR	eQTL	pvalue	5.54342e-05	4
chr14:52228101_52368559	GNG2	chr14	52228101	52368559	rs11852059	chr14:52306091	0.908	ABHD12B	ENSG00000131969	305	0.0703125	0.833601	0.00183625	0.0216974	0.0725531	1	0.75082	TH2	eQTL	pvalue	3.28064e-13	9
chr1:120135045_120341256	PHGDH	chr1	120135045	120341256	rs483180	chr1:120267505	0.8974		ENSG00000233029	310	0.00044988	0.901881	1.25583e-05	0.0251032	0.072553	1	0.277419	CD4naive	eQTL	pvalue	NA	NA
chr18:56304778_56462884	MALT1	chr18	56304778	56462884	rs9955954	chr18:56348044	0.8958	MALT1-AS1	ENSG00000267226	325	0.000906958	0.900879	2.58816e-05	0.0256356	0.0725529	1	0.609231	TH2	eQTL	pvalue	NA	NA
chr19:10744807_11274530	SMARCA4	chr19	10744807	11274530	rs12609500	chr19:11173928	1.0997		ENSG00000267387	592	0.0243153	0.853225	0.00138485	0.0485219	0.0725528	-1	0.376689	CD4stim	eQTL	pvalue	NA	NA
chr15:90831146_91201561	ZNF774	chr15	90831146	91201561	rs6496663	chr15:90887584	0.9043	CRTC3-AS1	ENSG00000259736	926	0.00637922	0.837986	0.000628246	0.082455	0.0725518	-1	0.363931	Bnaive	eQTL	pvalue	NA	NA
chr19:10744807_11274530	SMARCA4	chr19	10744807	11274530	rs12609500	chr19:11173928	1.0997	RNA5SP464	ENSG00000252060	384	0.0249466	0.872037	0.000849279	0.029615	0.0725517	-1	0.419271	CD8naive	eQTL	pvalue	NA	NA
chr7:2392233_2478020	CHST12	chr7	2392233	2478020	rs55858457	chr7:2443302	0.8931	SDK1	ENSG00000146555	136	0.00361759	0.913057	4.28044e-05	0.010731	0.0725514	-1	0.279412	CD8naive	eQTL	pvalue	0.005016	2
chr3:119102250_119275236	TIMMDC1	chr3	119102250	119275236	rs9843355	chr3:119228508	1.1432	IGSF11	ENSG00000144847	361	3.78062e-05	0.898321	1.22726e-06	0.0290887	0.0725512	1	0.587258	M2	eQTL	pvalue	0.175167	5
chr17:34665281_34997201	ZNHIT3	chr17	34665281	34997201	rs4796224	chr17:34842521	0.9181	NA	ENSG00000266895	243	0.0156278	0.893277	0.000320089	0.0182236	0.0725512	-1	0.209877	TH1	eQTL	pvalue	NA	NA
chr16:11031156_11498745	RMI2	chr16	11031156	11498745	rs34947566	chr16:11412926	1.1412	SOCS1	ENSG00000185338	1303	1.10375e-18	0.822029	1.41647e-19	0.10542	0.0725505	1	0.593246	TREG_MEM	eQTL	pvalue	0.541776	6
chr17:73033162_73583027	GRB2	chr17	73033162	73583027	rs9900529	chr17:73335776	1.0994		ENSG00000251779	597	0.027313	0.847156	0.00165706	0.0513238	0.0725504	-1	0.276382	TFH	eQTL	pvalue	NA	NA
chr2:112423188_113109590	MERTK	chr2	112423188	113109590	rs57116599	chr2:112770799	0.8869	CHCHD5	ENSG00000125611	999	0.000275551	0.850535	2.48448e-05	0.0766152	0.0725498	1	0.295295	NK	eQTL	pvalue	0.033641	7
chr1:2407781_2779397	PRXL2B	chr1	2407781	2779397	rs6670198	chr1:2520527	0.865	TP73	ENSG00000078900	101	5.0393e-11	0.919719	4.27567e-13	0.00773094	0.0725497	-1	0.574257	CD4stim	eQTL	pvalue	0.975978	1
chr4:47709959_48262356	TXK	chr4	47709959	48262356	rs6837324	chr4:48127262	0.9173	RNU6-838P	ENSG00000200269	1196	0.016617	0.826719	0.00165881	0.0824553	0.0725495	1	0.288462	TREG_MEM	eQTL	pvalue	NA	NA
chr16:11193828_11521191	RMI2	chr16	11193828	11521191	rs146566517	chr16:11353879	0.469		ENSG00000263279	1055	2.24128e-18	0.84387	2.2218e-19	0.0835811	0.0725492	-1	0.507109	TREG_MEM	eQTL	pvalue	NA	NA
chr12:57855180_58473351	OS9	chr12	57855180	58473351	rs701006	chr12:58106836	1.1206		ENSG00000270039	762	1.79973e-06	0.8658	1.28301e-07	0.0616494	0.072549	1	0.570866	THSTAR	eQTL	pvalue	NA	NA
chr16:85964563_86021505	IRF8	chr16	85964563	86021505	rs35703946	chr16:86021505	1.1883	KIAA0513	ENSG00000135709	208	0.012352	0.897921	0.00023409	0.0169445	0.0725484	1	0.649038	NK	eQTL	pvalue	0.0758306	3
chr5:40288878_40610506	TTC33	chr5	40288878	40610506	rs6880809	chr5:40429250	0.973	SNORD72	ENSG00000212296	731	1.75913e-12	0.87175	1.12548e-13	0.0557016	0.0725483	-1	0.536252	NK	eQTL	pvalue	NA	NA
chr17:73033162_73583027	GRB2	chr17	73033162	73583027	rs9900529	chr17:73335776	1.0994	CDK3	ENSG00000250506	946	0.0253661	0.828323	0.00219392	0.0715695	0.0725479	-1	0.638478	NK	eQTL	pvalue	0.000751723	8
chr17:45312813_45874509	NPEPPS	chr17	45312813	45874509	rs11079784	chr17:45702280	1.1131	PRR15L	ENSG00000167183	1133	1.44083e-06	0.843414	1.43688e-07	0.0840377	0.0725472	-1	0.370697	monocytes	eQTL	pvalue	0.481247	8
chr19:47540310_47753426	SAE1	chr19	47540310	47753426	rs11083862	chr19:47638539	1.106		ENSG00000268460	87	0.00145786	0.919572	1.02825e-05	0.00641336	0.072547	1	0.45977	TH1	eQTL	pvalue	NA	NA
chr11:118000454_118904452	PHLDB1	chr11	118000454	118904452	rs34026809	chr11:118480695	0.8643	TMPRSS13	ENSG00000137747	1216	0.000113931	0.80906	1.6664e-05	0.118263	0.0725467	1	0.668586	M2	eQTL	pvalue	6.08623e-05	5
chr2:112425029_112642886	ANAPC1	chr2	112425029	112642886	rs71252597	chr2:112492986	0.8024	RN7SL297P	ENSG00000240183	307	0.000966752	0.902337	2.59234e-05	0.0241235	0.0725464	-1	0.530945	TREGnaive	eQTL	pvalue	NA	NA
chr20:44594575_44782428	CD40	chr20	44594575	44782428	rs6032662	chr20:44734310	1.1432		ENSG00000243995	318	3.78859e-08	0.893561	1.44011e-09	0.0338933	0.0725456	-1	0.144654	THSTAR	eQTL	pvalue	NA	NA
chr20:44594575_44782428	CD40	chr20	44594575	44782428	rs6032662	chr20:44734310	1.1432	RBPJL	ENSG00000124232	318	3.78859e-08	0.893561	1.44011e-09	0.0338933	0.0725456	-1	0.144654	THSTAR	eQTL	pvalue	1.89368e-11	7
chr6:135591392_136145479	AHI1	chr6	135591392	136145479	rs4896153	chr6:135833463	0.8708	RN7SKP299	ENSG00000271765	440	2.21063e-07	0.890199	9.26972e-09	0.0372556	0.0725451	-1	0.259091	NK	eQTL	pvalue	NA	NA
chr19:10744807_11274530	SMARCA4	chr19	10744807	11274530	rs12609500	chr19:11173928	1.0997	EIF3G	ENSG00000130811	654	0.0239282	0.853902	0.0013547	0.0482715	0.0725437	-1	0.373089	TH2	eQTL	pvalue	0.983422	2
chr17:40264534_40782389	STAT3	chr17	40264534	40782389	rs1026916	chr17:40529835	0.8784		ENSG00000267632	494	7.79478e-09	0.889436	3.33835e-10	0.0380203	0.0725435	-1	0.538462	TFH	eQTL	pvalue	NA	NA
chr12:9445978_9939813	CLECL1	chr12	9445978	9939813	rs7977720	chr12:9866349	0.903	KLRC3	ENSG00000205810	615	4.52749e-05	0.877474	2.58022e-06	0.0499348	0.0725432	-1	0.276423	TREG_MEM	eQTL	pvalue	0.204479	9
chr3:28046063_28121275	CMC1	chr3	28046063	28121275	rs438613	chr3:28072086	1.148	FAM96AP1	ENSG00000234048	113	1.76492e-11	0.91844	1.74709e-13	0.0090191	0.072541	-1	0.442478	Bnaive	eQTL	pvalue	NA	NA
chr16:11020235_11325215	CLEC16A	chr16	11020235	11325215	rs6498163	chr16:11213951	0.8293	BCAR4	ENSG00000262117	633	1.17951e-18	0.878455	6.58961e-20	0.0490044	0.0725409	-1	0.375987	TREGnaive	eQTL	pvalue	NA	NA
chr1:92929865_93512762	DIPK1A	chr1	92929865	93512762	rs1415069	chr1:93426869	0.9313	PRKAR1AP1	ENSG00000233401	901	3.18821e-10	0.858693	2.55587e-11	0.0687658	0.0725408	1	0.738069	TFH	eQTL	pvalue	NA	NA
chr6:135188731_135538639	MYB	chr6	135188731	135538639	rs2327586	chr6:135495226	1.1113	NA	ENSG00000222121	307	0.000646867	0.879175	3.50774e-05	0.0476021	0.0725408	1	0.67101	CD4stim	eQTL	pvalue	NA	NA
chr13:99570862_100512004	UBAC2	chr13	99570862	100512004	rs77654077	chr13:100026952	1.7768	SLC15A1	ENSG00000088386	1620	0.0120851	0.799845	0.00172066	0.113809	0.0725402	-1	0.385802	TH17	eQTL	pvalue	8.68961e-08	5
chr1:2407781_2779397	PRXL2B	chr1	2407781	2779397	rs6670198	chr1:2520527	0.865	GNB1	ENSG00000078369	311	1.13141e-11	0.904378	2.8967e-13	0.0230818	0.0725402	-1	0.186495	TH1	eQTL	pvalue	0.995188	1
chr3:119102250_119275236	TIMMDC1	chr3	119102250	119275236	rs9843355	chr3:119228508	1.1432	TIMMDC1	ENSG00000113845	361	3.78515e-05	0.899398	1.18241e-06	0.0280228	0.07254	-1	0.590028	TH2	eQTL	pvalue	5.6765e-07	8
chr10:80999869_81071087	ZMIZ1	chr10	80999869	81071087	rs1250551	chr10:81059335	0.8907	RPS12P18	ENSG00000232965	100	6.53148e-06	0.919254	5.87807e-08	0.00820038	0.072539	-1	0.48	Bnaive	eQTL	pvalue	NA	NA
chr16:85964563_86021505	IRF8	chr16	85964563	86021505	rs35703946	chr16:86021505	1.1883	C16orf74	ENSG00000154102	209	0.012333	0.896538	0.000253257	0.0183378	0.0725383	-1	0.363636	CD8stim	eQTL	pvalue	0.0240486	8
chr15:79125587_79260741	RASGRF1	chr15	79125587	79260741	rs62013236	chr15:79247482	1.1334		ENSG00000260988	326	0.0536441	0.848808	0.00149098	0.0235192	0.0725378	1	0.570552	NK	eQTL	pvalue	NA	NA
chr3:169388322_169601046	LRRIQ4	chr3	169388322	169601046	rs10936602	chr3:169536637	1.1145		ENSG00000269984	174	0.00128294	0.912593	1.91761e-05	0.013568	0.0725374	1	0.597701	THSTAR	eQTL	pvalue	NA	NA
chr1:160162872_160430469	VANGL2	chr1	160162872	160430469	rs3737798	chr1:160389984	1.0911	CD84	ENSG00000066294	271	0.0419561	0.860589	0.00116171	0.0237561	0.0725372	1	0.166052	Bnaive	eQTL	pvalue	0.000390057	8
chr6:137679234_138285603	TNFAIP3	chr6	137679234	138285603	rs17780048	chr6:138179146	1.254		ENSG00000220600	79	0.227915	0.692323	0.00180762	0.00541836	0.0725369	1	0.873418	CD4stim	eQTL	pvalue	NA	NA
chr10:5989954_6190329	IL2RA	chr10	5989954	6190329	rs12722559	chr10:6070273	1.2494	UCN3	ENSG00000178473	484	1.26217e-20	0.882664	6.41651e-22	0.0447994	0.0725366	-1	0.415289	NK	eQTL	pvalue	0.508144	9
chr6:137407099_137466087	IL22RA2	chr6	137407099	137466087	rs62420820	chr6:137438057	1.1471	NA	ENSG00000216097	103	7.14759e-08	0.918832	6.77107e-10	0.00863176	0.0725364	-1	0.223301	TH1	eQTL	pvalue	NA	NA
chr16:11020235_11325362	CLEC16A	chr16	11020235	11325362	rs2286974	chr16:11114512	0.8477	BCAR4	ENSG00000262117	634	1.17943e-18	0.878392	6.5987e-20	0.0490721	0.0725357	-1	0.375394	TREGnaive	eQTL	pvalue	NA	NA
chr19:10423338_10625953	KEAP1	chr19	10423338	10625953	rs28834106	chr19:10592144	1.1381	FBXL12	ENSG00000127452	268	0.000106554	0.905919	2.52986e-06	0.0214363	0.0725357	-1	0.41791	TH17	eQTL	pvalue	0.0145183	5
chr20:44594575_44782428	CD40	chr20	44594575	44782428	rs6032662	chr20:44734310	1.1432	ZNF335	ENSG00000198026	319	3.78241e-08	0.892104	1.50236e-09	0.0353614	0.0725348	-1	0.470219	M2	eQTL	pvalue	0.006503	3
chr1:160162872_160430469	VANGL2	chr1	160162872	160430469	rs3737798	chr1:160389984	1.0911	PPIAP37	ENSG00000226003	278	0.0420775	0.86309	0.00103993	0.0212584	0.0725343	1	0.586331	TREGnaive	eQTL	pvalue	NA	NA
chr4:121992040_122147741	TNIP3	chr4	121992040	122147741	rs17051321	chr4:122119449	0.9097		ENSG00000213480	173	0.0127137	0.901524	0.00018498	0.0130443	0.0725333	-1	0.855491	TH1	eQTL	pvalue	NA	NA
chr2:112425029_112642886	ANAPC1	chr2	112425029	112642886	rs71252597	chr2:112492986	0.8024	SLC30A6P1	ENSG00000232277	307	0.000967709	0.90323	2.49813e-05	0.0232442	0.072533	-1	0.540717	TREGnaive	eQTL	pvalue	NA	NA
chr10:5989954_6190329	IL2RA	chr10	5989954	6190329	rs12722559	chr10:6070273	1.2494		ENSG00000231039	504	1.25203e-20	0.875571	7.43141e-22	0.0518969	0.0725325	-1	0.464286	CD4stim	eQTL	pvalue	NA	NA
chr6:135591392_136145479	AHI1	chr6	135591392	136145479	rs4896153	chr6:135833463	0.8708	CT69	ENSG00000231971	181	4.74795e-08	0.910367	8.95676e-10	0.0171011	0.072532	1	0.558011	TREG_MEM	eQTL	pvalue	NA	NA
chr11:46876450_47860184	MYBPC3	chr11	46876450	47860184	rs2269434	chr11:47360412	0.9175	AMBRA1	ENSG00000110497	847	0.0271016	0.829687	0.00223804	0.0684426	0.0725308	-1	0.416765	TH17	eQTL	pvalue	0.999972	1
chr2:231046312_231217225	SP140	chr2	231046312	231217225	rs35540610	chr2:231121829	1.1447		ENSG00000225963	435	6.55752e-07	0.893775	2.47742e-08	0.0336942	0.0725304	1	0.48046	M2	eQTL	pvalue	NA	NA
chr11:118617158_118947933	BCL9L	chr11	118617158	118947933	rs149114341	chr11:118783424	1.3559		ENSG00000254740	470	0.000146126	0.89069	6.02098e-06	0.0366275	0.0725303	-1	0.410638	TH1	eQTL	pvalue	NA	NA
chr1:92929865_93512762	DIPK1A	chr1	92929865	93512762	rs1415069	chr1:93426869	0.9313		ENSG00000237003	901	3.19868e-10	0.861514	2.45156e-11	0.0659563	0.07253	1	0.695893	TREGnaive	eQTL	pvalue	NA	NA
chr10:6038478_6185310	IL2RA	chr10	6038478	6185310	rs11256593	chr10:6117322	1.2048	LINP1	ENSG00000223784	410	1.27784e-20	0.89362	4.85074e-22	0.0338497	0.07253	-1	0.585366	TREG_MEM	eQTL	pvalue	NA	NA
chr12:123192738_124002762	PITPNM2	chr12	123192738	124002762	rs7975763	chr12:123604053	0.886	NA	ENSG00000270134	1100	0.000320417	0.83727	3.44111e-05	0.0898458	0.0725294	-1	0.624545	CD4stim	eQTL	pvalue	NA	NA
chr16:11020235_11325215	CLEC16A	chr16	11020235	11325215	rs6498163	chr16:11213951	0.8293	TVP23A	ENSG00000166676	633	1.17399e-18	0.874344	7.14313e-20	0.0531268	0.0725294	1	0.320695	CD8stim	eQTL	pvalue	2.04413e-06	8
chr7:50247159_50346134	IKZF1	chr7	50247159	50346134	rs116877451	chr7:50328339	1.5893	ZPBP	ENSG00000042813	101	0.101226	0.816888	0.00103965	0.00831738	0.0725292	1	0.60396	CD8naive	eQTL	pvalue	0.159636	5
chr7:149128286_149433143	ZNF746	chr7	149128286	149433143	rs354033	chr7:149289464	1.114	ALDH7A1P3	ENSG00000243853	369	0.000868054	0.875504	5.0688e-05	0.0510505	0.0725266	-1	0.433604	M2	eQTL	pvalue	NA	NA
chr20:44594575_44782428	CD40	chr20	44594575	44782428	rs6032662	chr20:44734310	1.1432	TP53RK	ENSG00000172315	319	3.82535e-08	0.902231	1.07333e-09	0.0252426	0.0725266	-1	0.485893	TREGnaive	eQTL	pvalue	0.349271	9
chr5:6633447_6821401	TENT4A	chr5	6633447	6821401	rs34681760	chr5:6712834	1.0835	LINC01018	ENSG00000250056	333	0.251053	0.64746	0.00811213	0.0208485	0.0725265	1	0.84985	TREGnaive	eQTL	pvalue	NA	NA
chr16:29841225_30438138	TBX6	chr16	29841225	30438138	rs3809627	chr16:30103160	0.9076		ENSG00000260899	311	0.00902336	0.890453	0.000281594	0.027716	0.0725264	1	0.594855	TH17	eQTL	pvalue	NA	NA
chr2:231046312_231217225	SP140	chr2	231046312	231217225	rs35540610	chr2:231121829	1.1447		ENSG00000261829	436	6.55999e-07	0.894111	2.45301e-08	0.0333615	0.0725264	1	0.509174	NK	eQTL	pvalue	NA	NA
chr11:65354926_66061233	TSGA10IP	chr11	65354926	66061233	rs531612	chr11:65705432	0.9155	RBM14-RBM4	ENSG00000248643	925	0.00333326	0.848643	0.000295659	0.0752018	0.0725261	1	0.570811	TH2	eQTL	pvalue	0.918848	1
chr1:65155172_65679037	JAK1	chr1	65155172	65679037	rs72922276	chr1:65429319	1.1413		ENSG00000229294	817	0.205503	0.652756	0.0165904	0.0526248	0.0725256	1	0.621787	THSTAR	eQTL	pvalue	NA	NA
chr3:101645933_101805935	ZPLD1	chr3	101645933	101805935	rs4325907	chr3:101749022	0.9055	SENP7	ENSG00000138468	352	0.000323478	0.84362	3.20449e-05	0.0834994	0.0725252	-1	0.420455	TH2	eQTL	pvalue	0.987261	2
chr1:2407781_2779397	PRXL2B	chr1	2407781	2779397	rs6670198	chr1:2520527	0.865	PRDM16	ENSG00000142611	308	1.14615e-11	0.904288	2.94804e-13	0.023187	0.0725246	-1	0.337662	TREG_MEM	eQTL	pvalue	0.999843	1
chr11:118462188_118773904	CXCR5	chr11	118462188	118773904	rs12365699	chr11:118743286	1.1546	RNU6-1157P	ENSG00000207185	507	0.000124704	0.885464	5.9085e-06	0.0418811	0.0725243	-1	0.579882	CD8naive	eQTL	pvalue	NA	NA
chr16:11020235_11325362	CLEC16A	chr16	11020235	11325362	rs2286974	chr16:11114512	0.8477	TVP23A	ENSG00000166676	634	1.17391e-18	0.874281	7.15223e-20	0.0531945	0.0725242	1	0.321767	CD8stim	eQTL	pvalue	2.04413e-06	8
chr20:62214158_62483911	SLC2A4RG	chr20	62214158	62483911	rs6742	chr20:62374441	1.1727	HAR1B	ENSG00000231133	656	0.0250213	0.84721	0.00158687	0.0536582	0.0725241	1	0.628049	CD4naive	eQTL	pvalue	NA	NA
chr6:135188731_135538639	MYB	chr6	135188731	135538639	rs2327586	chr6:135495226	1.1113		ENSG00000240056	480	0.00065601	0.891641	2.59169e-05	0.0351534	0.072524	-1	0.354167	TREGnaive	eQTL	pvalue	NA	NA
chr6:90804863_91086379	BACH2	chr6	90804863	91086379	rs72928038	chr6:90976768	0.8517	TUBB3P1	ENSG00000220418	199	3.4059e-05	0.912296	5.68123e-07	0.0151451	0.0725238	1	0.467337	THSTAR	eQTL	pvalue	NA	NA
chr6:90804863_91086379	BACH2	chr6	90804863	91086379	rs72928038	chr6:90976768	0.8517	UBE2J1	ENSG00000198833	241	3.38893e-05	0.907751	7.37805e-07	0.0196902	0.0725238	1	0.290456	TH1	eQTL	pvalue	0.857925	3
chr6:90804863_91086379	BACH2	chr6	90804863	91086379	rs72928038	chr6:90976768	0.8517	MDN1	ENSG00000112159	290	3.36148e-05	0.900401	1.01222e-06	0.0270407	0.0725233	1	0.651724	CD4stim	eQTL	pvalue	1	2
chr2:68537842_68865032	PLEK	chr2	68537842	68865032	rs12622670	chr2:68646536	1.1127	FBXO48	ENSG00000204923	700	3.72759e-05	0.872823	2.33554e-06	0.0546146	0.0725232	1	0.715714	NK	eQTL	pvalue	0.0166653	9
chr1:160698276_160925186	SLAMF7	chr1	160698276	160925186	rs983494	chr1:160703965	1.1061		ENSG00000224515	392	0.0746123	0.824708	0.002342	0.0258142	0.0725232	-1	0.211735	CD8stim	eQTL	pvalue	NA	NA
chr16:11020235_11325215	CLEC16A	chr16	11020235	11325215	rs6498163	chr16:11213951	0.8293	MTND4P34	ENSG00000262322	633	1.17692e-18	0.876524	6.85127e-20	0.0509531	0.0725231	1	0.221169	M2	eQTL	pvalue	NA	NA
chr11:118462188_118773904	CXCR5	chr11	118462188	118773904	rs12365699	chr11:118743286	1.1546	NA	ENSG00000263889	511	0.000125283	0.889715	5.30918e-06	0.0376314	0.0725228	-1	0.457926	TH1	eQTL	pvalue	NA	NA
chr19:10258259_10897760	TYK2	chr19	10258259	10897760	rs34536443	chr19:10463118	1.3037	S1PR5	ENSG00000180739	883	0.000100662	0.855846	8.42079e-06	0.0715223	0.0725222	1	0.720272	TFH	eQTL	pvalue	0.0574133	6
chr10:80999869_81071087	ZMIZ1	chr10	80999869	81071087	rs1250551	chr10:81059335	0.8907	ZCCHC24	ENSG00000165424	104	6.52443e-06	0.918263	6.59422e-08	0.00920832	0.0725221	-1	0.5	TREG_MEM	eQTL	pvalue	0.473547	2
chr3:101645933_101805935	ZPLD1	chr3	101645933	101805935	rs4325907	chr3:101749022	0.9055	PDCL3P4	ENSG00000244119	361	0.000342029	0.891997	1.34967e-05	0.0351264	0.0725211	1	0.290859	TH1	eQTL	pvalue	NA	NA
chr17:43279320_43781083	MAP3K14	chr17	43279320	43781083	rs7222450	chr17:43407670	1.1034	HIGD1B	ENSG00000131097	764	0.00763907	0.853378	0.000590306	0.0658719	0.0725208	1	0.82199	THSTAR	eQTL	pvalue	0.00234558	10
chr12:57855180_58473351	OS9	chr12	57855180	58473351	rs701006	chr12:58106836	1.1206	SDR9C7	ENSG00000170426	421	1.85522e-06	0.892497	7.28643e-08	0.0349805	0.0725205	1	0.384798	TH1	eQTL	pvalue	0.0135288	5
chr19:49738081_49925208	CD37	chr19	49738081	49925208	rs1465697	chr19:49837246	0.8831		ENSG00000273189	348	7.54342e-06	0.900478	2.26737e-07	0.0269937	0.0725203	-1	0.287356	NK	eQTL	pvalue	NA	NA
chr6:137679234_138285603	TNFAIP3	chr6	137679234	138285603	rs17780048	chr6:138179146	1.254		ENSG00000220412	1186	5.26887e-07	0.839101	5.55402e-08	0.0883788	0.0725195	1	0.416526	TH17	eQTL	pvalue	NA	NA
chr19:10258259_10897760	TYK2	chr19	10258259	10897760	rs34536443	chr19:10463118	1.3037	YIPF2	ENSG00000130733	883	0.000100553	0.854918	8.53034e-06	0.0724537	0.072519	1	0.613817	TREGnaive	eQTL	pvalue	0.00109917	8
chr20:44594575_44782428	CD40	chr20	44594575	44782428	rs6032662	chr20:44734310	1.1432	FTLP1	ENSG00000235525	318	3.75068e-08	0.884618	1.82041e-09	0.0428628	0.072519	-1	0.194969	THSTAR	eQTL	pvalue	NA	NA
chr20:44594575_44782428	CD40	chr20	44594575	44782428	rs6032662	chr20:44734310	1.1432	WFDC12	ENSG00000168703	255	3.83971e-08	0.905616	9.30134e-10	0.0218652	0.072519	-1	0.505882	CD4naive	eQTL	pvalue	0.0568532	9
chr11:46876450_47860184	MYBPC3	chr11	46876450	47860184	rs2269434	chr11:47360412	0.9175		ENSG00000270072	1109	0.0266904	0.819002	0.00258356	0.0792047	0.0725189	-1	0.346258	TREGnaive	eQTL	pvalue	NA	NA
chr3:169388322_169601046	LRRIQ4	chr3	169388322	169601046	rs10936602	chr3:169536637	1.1145	SLC7A14	ENSG00000013293	174	0.0012819	0.911849	2.02483e-05	0.0143306	0.0725185	1	0.672414	M2	eQTL	pvalue	0.332594	3
chr11:118617158_118947933	BCL9L	chr11	118617158	118947933	rs149114341	chr11:118783424	1.3559	JAML	ENSG00000160593	469	0.000145507	0.886917	6.64199e-06	0.0404128	0.0725185	-1	0.390192	TFH	eQTL	pvalue	NA	5
chr16:11020235_11325362	CLEC16A	chr16	11020235	11325362	rs2286974	chr16:11114512	0.8477	MTND4P34	ENSG00000262322	634	1.17683e-18	0.876461	6.86038e-20	0.051021	0.0725179	1	0.22082	M2	eQTL	pvalue	NA	NA
chr1:200671993_201056749	INAVA	chr1	200671993	201056749	rs59655222	chr1:200875897	1.1311	SHISA4	ENSG00000198892	379	2.91823e-06	0.896198	1.02094e-07	0.0312808	0.0725178	-1	0.348285	NK	eQTL	pvalue	0.00107148	7
chr12:9445978_9939813	CLECL1	chr12	9445978	9939813	rs7977720	chr12:9866349	0.903	TMEM52B	ENSG00000165685	771	4.49267e-05	0.870694	2.93146e-06	0.0567401	0.0725177	1	0.444877	NK	eQTL	pvalue	0.0401805	9
chr12:57855180_58473351	OS9	chr12	57855180	58473351	rs701006	chr12:58106836	1.1206	NA	ENSG00000202067	759	1.81448e-06	0.872898	1.13613e-07	0.0545837	0.0725165	1	0.566535	Bnaive	eQTL	pvalue	NA	NA
chr16:29841225_30438138	TBX6	chr16	29841225	30438138	rs3809627	chr16:30103160	0.9076		ENSG00000260494	310	0.00903082	0.891171	0.000274425	0.0270081	0.0725159	-1	0.232258	NK	eQTL	pvalue	NA	NA
chr16:29841225_30438138	TBX6	chr16	29841225	30438138	rs3809627	chr16:30103160	0.9076		ENSG00000261487	250	0.0207592	0.887715	0.000436044	0.0185738	0.0725157	1	0.776	TFH	eQTL	pvalue	NA	NA
chr11:118447156_118807735	CXCR5	chr11	118447156	118807735	rs6589706	chr11:118747813	1.088	DSCAML1	ENSG00000177103	420	0.000296418	0.893044	1.13533e-05	0.0341326	0.0725154	1	0.607143	M2	eQTL	pvalue	0.999999	1
chr19:10423338_10625953	KEAP1	chr19	10423338	10625953	rs28834106	chr19:10592144	1.1381	MIR4322	ENSG00000264266	263	0.000106023	0.901406	3.06317e-06	0.0259706	0.0725144	1	0.718631	THSTAR	eQTL	pvalue	NA	NA
chr19:49738081_49925208	CD37	chr19	49738081	49925208	rs1465697	chr19:49837246	0.8831	ALDH16A1	ENSG00000161618	349	7.52149e-06	0.897861	2.48716e-07	0.0296173	0.0725144	-1	0.366762	CD8naive	eQTL	pvalue	1.35195e-07	7
chr10:5989954_6190329	IL2RA	chr10	5989954	6190329	rs12722559	chr10:6070273	1.2494	NA	ENSG00000196326	484	1.27048e-20	0.888472	5.58918e-22	0.0390138	0.0725144	1	0.458678	M2	eQTL	pvalue	NA	10
chr19:6615889_6693163	TNFSF14	chr19	6615889	6693163	rs1077667	chr19:6668972	1.164		ENSG00000269385	261	9.69949e-07	0.900669	2.89576e-08	0.0268168	0.0725132	1	0.505747	TREG_MEM	eQTL	pvalue	NA	NA
chr12:9445978_9939813	CLECL1	chr12	9445978	9939813	rs7977720	chr12:9866349	0.903	RIMKLB	ENSG00000166532	479	0.000459127	0.890836	1.86807e-05	0.0361733	0.0725131	1	0.534447	TREGnaive	eQTL	pvalue	0.911253	3
chr2:231046312_231217225	SP140	chr2	231046312	231217225	rs35540610	chr2:231121829	1.1447	RNU6-451P	ENSG00000199791	435	6.45982e-07	0.880459	3.45569e-08	0.0470278	0.0725128	1	0.517241	Bnaive	eQTL	pvalue	NA	NA
chr19:16444965_16814328	EPS15L1	chr19	16444965	16814328	rs58166386	chr19:16559421	1.095	SIN3B	ENSG00000127511	401	0.0156879	0.880139	0.000555706	0.0311042	0.0725128	-1	0.321696	CD8naive	eQTL	pvalue	0.992239	1
chr15:90831146_91201561	ZNF774	chr15	90831146	91201561	rs6496663	chr15:90887584	0.9043		ENSG00000270322	929	0.006441	0.846102	0.000566759	0.074378	0.0725124	1	0.654467	TREGnaive	eQTL	pvalue	NA	NA
chr11:118462188_118773904	CXCR5	chr11	118462188	118773904	rs12365699	chr11:118743286	1.1546	RPS25	ENSG00000118181	511	0.000125084	0.8883	5.50996e-06	0.0390573	0.0725116	1	0.681018	TH1	eQTL	pvalue	0.809687	3
chr19:6615889_6693163	TNFSF14	chr19	6615889	6693163	rs1077667	chr19:6668972	1.164	RANBP3-DT	ENSG00000266983	261	9.71114e-07	0.90175	2.7796e-08	0.0257381	0.0725107	1	0.524904	TREG_MEM	eQTL	pvalue	NA	NA
chr5:40288878_40610506	TTC33	chr5	40288878	40610506	rs6880809	chr5:40429250	0.973		ENSG00000199552	734	1.7477e-12	0.866088	1.2405e-13	0.0614014	0.0725107	1	0.662125	CD8stim	eQTL	pvalue	NA	NA
chr6:137876882_138124804	OLIG3	chr6	137876882	138124804	rs631204	chr6:137959455	1.1194	WAKMAR2	ENSG00000237499	477	5.58336e-07	0.889178	2.41016e-08	0.0383105	0.0725105	-1	0.515723	monocytes	eQTL	pvalue	NA	NA
chr3:119102250_119275236	TIMMDC1	chr3	119102250	119275236	rs9843355	chr3:119228508	1.1432		ENSG00000242622	361	3.78643e-05	0.8997	1.17094e-06	0.0277504	0.0725104	1	0.487535	TFH	eQTL	pvalue	NA	NA
chr11:118462188_118773904	CXCR5	chr11	118462188	118773904	rs12365699	chr11:118743286	1.1546		ENSG00000254740	507	0.00012509	0.888211	5.52366e-06	0.0391485	0.0725103	-1	0.666667	TH17	eQTL	pvalue	NA	NA
chr5:118401568_118973394	TNFAIP8	chr5	118401568	118973394	rs32658	chr5:118703662	0.9376	TUBAP15	ENSG00000250895	907	0.152552	0.701426	0.0131451	0.060368	0.0725091	-1	0.574421	THSTAR	eQTL	pvalue	NA	NA
chr6:6992891_7245458	RREB1	chr6	6992891	7245458	rs12211604	chr6:7100029	0.9111	BMP6	ENSG00000153162	393	0.0521674	0.842737	0.00190386	0.0306833	0.0725088	-1	0.343511	Bnaive	eQTL	pvalue	0.895082	2
chr12:123192738_124002762	PITPNM2	chr12	123192738	124002762	rs7975763	chr12:123604053	0.886	COPS5P2	ENSG00000270445	1108	0.00032313	0.840309	3.34156e-05	0.0868257	0.0725084	1	0.588448	NK	eQTL	pvalue	NA	NA
chr10:80999869_81071087	ZMIZ1	chr10	80999869	81071087	rs1250551	chr10:81059335	0.8907	TMEM254-AS1	ENSG00000230091	104	6.50453e-06	0.915461	8.5951e-08	0.0120244	0.0725076	1	0.490385	TREG_MEM	eQTL	pvalue	NA	NA
chr10:94171083_94501355	HHEX	chr10	94171083	94501355	rs1112718	chr10:94479107	1.1114	MYOF	ENSG00000138119	428	9.90192e-05	0.892302	3.90175e-06	0.0350877	0.0725071	-1	0.579439	THSTAR	eQTL	pvalue	2.08401e-36	5
chr3:169388322_169601046	LRRIQ4	chr3	169388322	169601046	rs10936602	chr3:169536637	1.1145		ENSG00000269984	174	0.00128184	0.911806	2.03254e-05	0.0143855	0.072506	-1	0.212644	Bnaive	eQTL	pvalue	NA	NA
chr5:40288878_40610506	TTC33	chr5	40288878	40610506	rs6880809	chr5:40429250	0.973	MROH2B	ENSG00000171495	735	1.7466e-12	0.865542	1.25162e-13	0.0619528	0.0725057	1	0.514286	TREG_MEM	eQTL	pvalue	1.28868e-26	6
chr1:160162872_160430469	VANGL2	chr1	160162872	160430469	rs3737798	chr1:160389984	1.0911	LY9	ENSG00000122224	278	0.0421063	0.863681	0.00101245	0.0206947	0.0725053	-1	0.877698	THSTAR	eQTL	pvalue	4.1408e-10	7
chr22:22017142_22349088	MAPK1	chr22	22017142	22349088	rs9610458	chr22:22205353	1.121	RIMBP3C	ENSG00000183246	649	8.78822e-07	0.866249	6.22069e-08	0.0612445	0.0725052	1	0.553159	THSTAR	eQTL	pvalue	NA	NA
chr9:100551768_100895720	TRIM14	chr9	100551768	100895720	rs7855251	chr9:100868189	1.1164	FOXE1	ENSG00000178919	442	0.0339574	0.856921	0.00139848	0.0352183	0.0725052	1	0.825792	CD8stim	eQTL	pvalue	NA	3
chr19:16444965_16814328	EPS15L1	chr19	16444965	16814328	rs58166386	chr19:16559421	1.095	F2RL3	ENSG00000127533	401	0.0157017	0.880908	0.000542133	0.0303427	0.0725051	-1	0.299252	TH2	eQTL	pvalue	0.00302235	9
chr4:106008586_106479425	PPA2	chr4	106008586	106479425	rs2726479	chr4:106255589	0.9238		ENSG00000250670	982	0.0405786	0.804758	0.00394735	0.0782118	0.0725048	-1	0.582485	monocytes	eQTL	pvalue	NA	NA
chr19:6615889_6693163	TNFSF14	chr19	6615889	6693163	rs1077667	chr19:6668972	1.164	ALKBH7	ENSG00000125652	262	9.75977e-07	0.906266	2.29397e-08	0.0212287	0.0725045	1	0.637405	TH1	eQTL	pvalue	2.76251e-06	9
chr16:11020235_11325215	CLEC16A	chr16	11020235	11325215	rs6498163	chr16:11213951	0.8293	GSPT1	ENSG00000103342	633	1.17725e-18	0.876772	6.8204e-20	0.0507233	0.0725043	1	0.680885	THSTAR	eQTL	pvalue	0.951655	1
chr2:112423188_113109590	MERTK	chr2	112423188	113109590	rs57116599	chr2:112770799	0.8869		ENSG00000271590	843	0.000279873	0.863875	2.05377e-05	0.0633207	0.0725037	-1	0.709371	THSTAR	eQTL	pvalue	NA	NA
chr5:133827615_134321836	JADE2	chr5	133827615	134321836	rs2084007	chr5:133891282	1.0826		ENSG00000248559	294	0.118161	0.784665	0.00323842	0.0214327	0.0725034	1	0.5	THSTAR	eQTL	pvalue	NA	NA
chr1:200671993_201056749	INAVA	chr1	200671993	201056749	rs59655222	chr1:200875897	1.1311		ENSG00000213045	771	2.8108e-06	0.863207	2.09568e-07	0.0642866	0.0725032	-1	0.390402	CD8stim	eQTL	pvalue	NA	NA
chr20:39597338_40270138	LPIN3	chr20	39597338	40270138	rs6072343	chr20:39968188	0.927	NA	ENSG00000272029	895	0.386367	0.467668	0.0332674	0.0401952	0.072503	-1	0.367598	CD8stim	eQTL	pvalue	NA	NA
chr14:75945376_76028941	BATF	chr14	75945376	76028941	rs34695601	chr14:76014298	1.1157	PROX2	ENSG00000119608	134	0.0137937	0.90271	0.000166548	0.010827	0.072503	-1	0.514925	THSTAR	eQTL	pvalue	7.88535e-07	9
chr19:10744807_11274530	SMARCA4	chr19	10744807	11274530	rs12609500	chr19:11173928	1.0997	SLC44A2	ENSG00000129353	792	0.0235193	0.840204	0.00173854	0.0620352	0.072503	-1	0.319444	CD4stim	eQTL	pvalue	0.0414646	3
chr11:118617158_118947933	BCL9L	chr11	118617158	118947933	rs149114341	chr11:118783424	1.3559	BCL9L	ENSG00000186174	469	0.000145417	0.886371	6.73408e-06	0.0409742	0.0725026	1	0.622601	TFH	eQTL	pvalue	0.998125	1
chr11:65354926_66061233	TSGA10IP	chr11	65354926	66061233	rs531612	chr11:65705432	0.9155	RBM4B	ENSG00000173914	867	0.00333912	0.850073	0.000290156	0.0737955	0.0725024	1	0.740484	TH1	eQTL	pvalue	0.442247	5
chr14:75945376_76028941	BATF	chr14	75945376	76028941	rs34695601	chr14:76014298	1.1157		ENSG00000242951	136	0.0137873	0.902288	0.000173015	0.0112502	0.0725019	1	0.676471	TFH	eQTL	pvalue	NA	NA
chr10:94171083_94501355	HHEX	chr10	94171083	94501355	rs1112718	chr10:94479107	1.1114		ENSG00000221042	502	9.78533e-05	0.882049	5.03872e-06	0.0453465	0.0725014	-1	0.613546	CD8stim	eQTL	pvalue	NA	NA
chr11:118462188_118773904	CXCR5	chr11	118462188	118773904	rs12365699	chr11:118743286	1.1546	VPS11-DT	ENSG00000272186	506	0.000124814	0.886245	5.80179e-06	0.0411234	0.0725008	1	0.399209	Bnaive	eQTL	pvalue	NA	NA
chr17:43279320_43781083	MAP3K14	chr17	43279320	43781083	rs7222450	chr17:43407670	1.1034	ITGA2B	ENSG00000005961	186	0.00806823	0.900601	0.000167845	0.0186628	0.0725006	1	0.580645	THSTAR	eQTL	pvalue	4.07385e-05	5
chr11:118462188_118773904	CXCR5	chr11	118462188	118773904	rs12365699	chr11:118743286	1.1546	UBE4A	ENSG00000110344	507	0.000124979	0.887423	5.63601e-06	0.0399463	0.0725003	-1	0.43787	NK	eQTL	pvalue	0.937619	2
chr12:123192738_124002762	PITPNM2	chr12	123192738	124002762	rs7975763	chr12:123604053	0.886	ZNF664	ENSG00000179195	745	0.000333608	0.866232	2.34862e-05	0.0609109	0.0725	1	0.416107	CD4stim	eQTL	pvalue	0.00162679	9
chr1:160698276_160925186	SLAMF7	chr1	160698276	160925186	rs983494	chr1:160703965	1.1061	NA	ENSG00000263548	387	0.0743754	0.821928	0.00259476	0.0286024	0.0724995	-1	0.224806	TREGnaive	eQTL	pvalue	NA	NA
chr14:52228101_52368559	GNG2	chr14	52228101	52368559	rs11852059	chr14:52306091	0.908		ENSG00000258711	347	0.0718182	0.822961	0.00263217	0.0300894	0.0724993	-1	0.429395	Bnaive	eQTL	pvalue	NA	NA
chr19:10744807_11274530	SMARCA4	chr19	10744807	11274530	rs12609500	chr19:11173928	1.0997	ODAD3	ENSG00000198003	782	0.0235737	0.841381	0.00170662	0.0608394	0.0724992	1	0.462916	TH17	eQTL	pvalue	NA	7
chr18:56304778_56462884	MALT1	chr18	56304778	56462884	rs9955954	chr18:56348044	0.8958		ENSG00000267504	325	0.000907009	0.90093	2.58845e-05	0.0256385	0.072499	-1	0.264615	CD4stim	eQTL	pvalue	NA	NA
chr14:75945376_76028941	BATF	chr14	75945376	76028941	rs34695601	chr14:76014298	1.1157		ENSG00000258578	130	0.0138092	0.903722	0.000151139	0.00981854	0.0724988	-1	0.430769	NK	eQTL	pvalue	NA	NA
chr16:11020235_11325362	CLEC16A	chr16	11020235	11325362	rs2286974	chr16:11114512	0.8477	GSPT1	ENSG00000103342	634	1.17716e-18	0.876705	6.83023e-20	0.0507964	0.0724988	1	0.681388	THSTAR	eQTL	pvalue	0.951655	1
chr6:6992891_7245458	RREB1	chr6	6992891	7245458	rs12211604	chr6:7100029	0.9111	LY86-AS1	ENSG00000216863	384	0.0510936	0.846839	0.00168666	0.0278826	0.0724981	-1	0.578125	TH1	eQTL	pvalue	NA	NA
chr18:56206955_56320360	ALPK2	chr18	56206955	56320360	rs4940730	chr18:56269737	1.0254	RAX	ENSG00000134438	175	0.0122523	0.899713	0.000209714	0.0153272	0.072498	-1	0.525714	M2	eQTL	pvalue	0.841215	5
chr1:92929865_93512762	DIPK1A	chr1	92929865	93512762	rs1415069	chr1:93426869	0.9313	CHCHD2P5	ENSG00000223490	191	1.37119e-05	0.912483	2.26578e-07	0.0150055	0.0724976	-1	0.371728	TH2	eQTL	pvalue	NA	NA
chr19:10744807_11274530	SMARCA4	chr19	10744807	11274530	rs12609500	chr19:11173928	1.0997		ENSG00000267646	576	0.0241077	0.858986	0.00121434	0.0431959	0.0724965	-1	0.635417	CD8stim	eQTL	pvalue	NA	NA
chr15:79125587_79260741	RASGRF1	chr15	79125587	79260741	rs62013236	chr15:79247482	1.1334		ENSG00000261303	326	0.0536543	0.848969	0.00148324	0.0233967	0.0724964	-1	0.754601	TH1	eQTL	pvalue	NA	NA
chr19:10744807_11274530	SMARCA4	chr19	10744807	11274530	rs12609500	chr19:11173928	1.0997	QTRT1	ENSG00000213339	782	0.0236319	0.84346	0.00164846	0.0587634	0.0724964	-1	0.213555	CD8naive	eQTL	pvalue	0.00022325	7
chr19:18164862_18409068	MPV17L2	chr19	18164862	18409068	rs4808760	chr19:18301979	0.8741	FCHO1	ENSG00000130475	481	7.08566e-08	0.88896	3.07798e-09	0.0385436	0.072496	-1	0.255717	TFH	eQTL	pvalue	0.998993	1
chr14:75945376_76028941	BATF	chr14	75945376	76028941	rs34695601	chr14:76014298	1.1157		ENSG00000259103	130	0.0137953	0.902811	0.00016511	0.0107328	0.0724956	-1	0.184615	Bnaive	eQTL	pvalue	NA	NA
chr11:118617158_118947933	BCL9L	chr11	118617158	118947933	rs149114341	chr11:118783424	1.3559	CD3E	ENSG00000198851	469	0.000146108	0.89058	6.04474e-06	0.0367724	0.0724954	1	0.375267	TH17	eQTL	pvalue	0.302673	6
chr1:92929865_93512762	DIPK1A	chr1	92929865	93512762	rs1415069	chr1:93426869	0.9313	NA	ENSG00000266532	732	3.24515e-10	0.873669	2.00237e-11	0.0538357	0.0724952	-1	0.254098	NK	eQTL	pvalue	NA	NA
chr19:49738081_49925208	CD37	chr19	49738081	49925208	rs1465697	chr19:49837246	0.8831	PIH1D1	ENSG00000104872	349	7.48195e-06	0.89314	2.88417e-07	0.0343566	0.0724952	-1	0.22063	CD8stim	eQTL	pvalue	0.0879513	6
chr1:85416840_86010196	BCL10	chr1	85416840	86010196	rs35486093	chr1:85729820	0.8357		ENSG00000230285	1232	1.13644e-05	0.813151	1.59903e-06	0.114341	0.0724947	1	0.404221	NK	eQTL	pvalue	NA	NA
chr6:90804863_91086379	BACH2	chr6	90804863	91086379	rs72928038	chr6:90976768	0.8517	DNAJC19P6	ENSG00000220871	290	3.36596e-05	0.901601	9.68539e-07	0.0258706	0.0724938	-1	0.348276	TREG_MEM	eQTL	pvalue	NA	NA
chr1:101213532_101663312	SLC30A7	chr1	101213532	101663312	rs11578655	chr1:101412902	0.8673	S1PR1	ENSG00000170989	673	6.49007e-10	0.877025	3.74103e-11	0.0504813	0.0724938	1	0.745914	TH2	eQTL	pvalue	0.484815	3
chr5:118401568_118973394	TNFAIP8	chr5	118401568	118973394	rs32658	chr5:118703662	0.9376	DMXL1	ENSG00000172869	896	0.150733	0.693031	0.014973	0.0687693	0.0724934	-1	0.366071	NK	eQTL	pvalue	0.999999	1
chr5:35728440_36153781	IL7R	chr5	35728440	36153781	rs10063294	chr5:35877505	0.9057	KRT18P31	ENSG00000249850	472	0.000408231	0.884818	1.95314e-05	0.0422607	0.0724932	1	0.438559	NK	eQTL	pvalue	NA	NA
chr20:62214158_62483911	SLC2A4RG	chr20	62214158	62483911	rs6742	chr20:62374441	1.1727		ENSG00000237371	655	0.0251644	0.852055	0.00144465	0.0488427	0.072493	-1	0.661069	TH17	eQTL	pvalue	NA	NA
chr10:5989954_6190329	IL2RA	chr10	5989954	6190329	rs12722559	chr10:6070273	1.2494		ENSG00000251922	502	1.26641e-20	0.885628	5.99903e-22	0.04188	0.0724921	-1	0.430279	TH17	eQTL	pvalue	NA	NA
chr19:10744807_11274530	SMARCA4	chr19	10744807	11274530	rs12609500	chr19:11173928	1.0997	ZNF763	ENSG00000197054	454	0.0247652	0.867587	0.000977695	0.0341785	0.072492	-1	0.473568	NK	eQTL	pvalue	0.000236873	9
chr16:29841225_30438138	TBX6	chr16	29841225	30438138	rs3809627	chr16:30103160	0.9076		ENSG00000250616	312	0.00897531	0.892282	0.000262157	0.0259899	0.0724912	1	0.820513	TH1	eQTL	pvalue	NA	NA
chr19:47540310_47753426	SAE1	chr19	47540310	47753426	rs11083862	chr19:47638539	1.106	PLA2G4C	ENSG00000105499	42	0.00146762	0.922869	5.15124e-06	0.00316671	0.0724911	1	0.761905	TREGnaive	eQTL	pvalue	4.41932e-08	6
chr18:56304778_56462884	MALT1	chr18	56304778	56462884	rs9955954	chr18:56348044	0.8958		ENSG00000267504	325	0.000906379	0.900304	2.65224e-05	0.0262722	0.0724911	-1	0.396923	TFH	eQTL	pvalue	NA	NA
chr2:112425029_112642886	ANAPC1	chr2	112425029	112642886	rs71252597	chr2:112492986	0.8024	NA	ENSG00000238951	307	0.000965202	0.90089	2.75336e-05	0.0256265	0.0724906	1	0.374593	TREG_MEM	eQTL	pvalue	NA	NA
chr17:45312813_45874509	NPEPPS	chr17	45312813	45874509	rs11079784	chr17:45702280	1.1131		ENSG00000266601	1146	1.42193e-06	0.832351	1.62683e-07	0.0951566	0.0724906	-1	0.280105	TH2	eQTL	pvalue	NA	NA
chr12:57855180_58473351	OS9	chr12	57855180	58473351	rs701006	chr12:58106836	1.1206	HSD17B6	ENSG00000025423	252	3.71608e-06	0.907427	8.25237e-08	0.0200789	0.07249	1	0.650794	TH17	eQTL	pvalue	0.381986	4
chr1:101212872_101621089	EXTL2	chr1	101212872	101621089	rs74449127	chr1:101290432	1.2177	NA	ENSG00000238296	590	6.46947e-10	0.874241	3.94733e-11	0.0532691	0.0724897	-1	0.316949	CD8naive	eQTL	pvalue	NA	NA
chr17:34665281_34997201	ZNHIT3	chr17	34665281	34997201	rs4796224	chr17:34842521	0.9181	NA	ENSG00000266911	243	0.0155961	0.891463	0.000352884	0.0200982	0.0724894	-1	0.333333	TH1	eQTL	pvalue	NA	NA
chr1:160162872_160430469	VANGL2	chr1	160162872	160430469	rs3737798	chr1:160389984	1.0911		ENSG00000233691	272	0.0419729	0.860939	0.00114689	0.0234523	0.0724894	1	0.727941	NK	eQTL	pvalue	NA	NA
chr2:43313584_43361560	ZFP36L2	chr2	43313584	43361560	rs12478539	chr2:43355324	1.1311	ABCG8	ENSG00000143921	152	6.72517e-06	0.914981	9.25794e-08	0.0125232	0.0724889	-1	0.506579	TH2	eQTL	pvalue	3.74527e-16	8
chr1:157481253_157815203	FCRL3	chr1	157481253	157815203	rs2317231	chr1:157686337	1.1058	ETV3	ENSG00000117036	636	0.000175127	0.863989	1.28525e-05	0.0633354	0.0724873	-1	0.68239	CD4stim	eQTL	pvalue	0.7838	2
chr19:10258259_10897760	TYK2	chr19	10258259	10897760	rs34536443	chr19:10463118	1.3037		ENSG00000266950	883	0.00010109	0.85948	7.99756e-06	0.067924	0.0724873	-1	0.627407	CD8naive	eQTL	pvalue	NA	NA
chr19:49738081_49925208	CD37	chr19	49738081	49925208	rs1465697	chr19:49837246	0.8831	FAM83E	ENSG00000105523	349	7.50131e-06	0.895451	2.69133e-07	0.0320546	0.072487	-1	0.209169	TREG_MEM	eQTL	pvalue	6.61984e-06	9
chr1:157481253_157815203	FCRL3	chr1	157481253	157815203	rs2317231	chr1:157686337	1.1058	FCRL4	ENSG00000163518	636	0.000178332	0.879801	9.64783e-06	0.0475252	0.0724859	1	0.737421	TFH	eQTL	pvalue	1.59511e-07	6
chr10:80999869_81071087	ZMIZ1	chr10	80999869	81071087	rs1250551	chr10:81059335	0.8907		ENSG00000229543	90	6.54323e-06	0.920182	5.26088e-08	0.00732595	0.0724859	-1	0.4	NK	eQTL	pvalue	NA	NA
chr3:27682041_27839134	EOMES	chr3	27682041	27839134	rs13327021	chr3:27783015	0.8912	RPS20P15	ENSG00000227523	263	1.45798e-05	0.903337	3.91147e-07	0.0241622	0.0724859	-1	0.254753	CD8stim	eQTL	pvalue	NA	NA
chr19:16444965_16814328	EPS15L1	chr19	16444965	16814328	rs58166386	chr19:16559421	1.095	SIN3B	ENSG00000127511	373	0.0157267	0.882261	0.000518379	0.0290084	0.0724857	1	0.683646	monocytes	eQTL	pvalue	0.992239	1
chr16:85964563_86021505	IRF8	chr16	85964563	86021505	rs35703946	chr16:86021505	1.1883	RNU1-103P	ENSG00000252311	209	0.0123439	0.89733	0.000243079	0.0175979	0.0724854	-1	0.23445	CD4naive	eQTL	pvalue	NA	NA
chr5:176525029_176837504	RGS14	chr5	176525029	176837504	rs67111717	chr5:176790162	1.1003		ENSG00000249684	263	0.0391671	0.867489	0.000904237	0.0199549	0.072485	-1	0.296578	TH17	eQTL	pvalue	NA	NA
chr16:79635140_79656999	MAF	chr16	79635140	79656999	rs6564681	chr16:79652720	0.9099	RPS3P7	ENSG00000243101	38	0.0520545	0.872579	0.000166301	0.00271518	0.0724849	1	0.368421	TH1	eQTL	pvalue	NA	NA
chr19:10744807_11274530	SMARCA4	chr19	10744807	11274530	rs12609500	chr19:11173928	1.0997	P2RY11	ENSG00000244165	617	0.0239761	0.855559	0.00130991	0.0466701	0.0724845	-1	0.149109	TH2	eQTL	pvalue	9.07591e-08	10
chr1:65155172_65679037	JAK1	chr1	65155172	65679037	rs72922276	chr1:65429319	1.1413		ENSG00000272506	825	0.203911	0.647738	0.0181822	0.0576843	0.0724845	1	0.729697	CD8naive	eQTL	pvalue	NA	NA
chr17:43279320_43781083	MAP3K14	chr17	43279320	43781083	rs7222450	chr17:43407670	1.1034		ENSG00000267246	770	0.00758602	0.847454	0.00064366	0.0718324	0.0724844	1	0.155844	TFH	eQTL	pvalue	NA	NA
chr6:6992891_7245458	RREB1	chr6	6992891	7245458	rs12211604	chr6:7100029	0.9111	SNRNP48	ENSG00000168566	399	0.0520096	0.840252	0.00205915	0.0331946	0.0724842	1	0.591479	NK	eQTL	pvalue	7.93004e-05	7
chr11:122467937_122589796	UBASH3B	chr11	122467937	122589796	rs6589939	chr11:122518525	0.9275	CLMP	ENSG00000166250	271	0.266417	0.635233	0.0076642	0.0182017	0.0724842	1	0.627306	CD4stim	eQTL	pvalue	3.02179e-05	6
chr16:85964563_86021505	IRF8	chr16	85964563	86021505	rs35703946	chr16:86021505	1.1883	FOXL1	ENSG00000176678	208	0.0123024	0.894317	0.000284548	0.0206125	0.072484	-1	0.538462	M2	eQTL	pvalue	0.0639302	7
chr22:50935082_51045816	ODF3B	chr22	50935082	51045816	rs140522	chr22:50971266	0.8953	SHANK3	ENSG00000251322	239	0.000153554	0.901406	4.43334e-06	0.0259525	0.0724839	-1	0.301255	CD8stim	eQTL	pvalue	0.99984	1
chr1:101213532_101663312	SLC30A7	chr1	101213532	101663312	rs11578655	chr1:101412902	0.8673	SLC30A7	ENSG00000162695	665	6.23343e-10	0.842344	6.30819e-11	0.0851722	0.0724835	1	0.670677	monocytes	eQTL	pvalue	0.028992	6
chr11:118447156_118807735	CXCR5	chr11	118447156	118807735	rs6589706	chr11:118747813	1.088		ENSG00000254428	548	0.000124921	0.887029	5.69367e-06	0.0403566	0.0724834	-1	0.574818	TREGnaive	eQTL	pvalue	NA	NA
chr17:43279320_43781083	MAP3K14	chr17	43279320	43781083	rs7222450	chr17:43407670	1.1034	DCAKD	ENSG00000172992	770	0.00772803	0.863318	0.000501663	0.0559695	0.0724831	-1	0.74026	TH2	eQTL	pvalue	0.0293861	6
chr2:43313584_43361560	ZFP36L2	chr2	43313584	43361560	rs12478539	chr2:43355324	1.1311	NA	ENSG00000194270	146	6.73302e-06	0.916049	8.4776e-08	0.0114616	0.072483	-1	0.636986	THSTAR	eQTL	pvalue	NA	NA
chr19:10423338_10625953	KEAP1	chr19	10423338	10625953	rs28834106	chr19:10592144	1.1381	RPL10P15	ENSG00000267119	263	0.000106598	0.906298	2.49151e-06	0.0211103	0.072483	-1	0.463878	THSTAR	eQTL	pvalue	NA	NA
chr16:29841225_30438138	TBX6	chr16	29841225	30438138	rs3809627	chr16:30103160	0.9076	PRSS53	ENSG00000151006	100	0.0261359	0.892113	0.000265859	0.00900226	0.0724829	-1	0.07	CD4stim	eQTL	pvalue	7.27162e-11	8
chr12:123192738_124002762	PITPNM2	chr12	123192738	124002762	rs7975763	chr12:123604053	0.886		ENSG00000255839	1099	0.000322142	0.841778	3.27038e-05	0.0853846	0.0724826	1	0.689718	CD4stim	eQTL	pvalue	NA	NA
chr16:11020235_11325215	CLEC16A	chr16	11020235	11325215	rs6498163	chr16:11213951	0.8293		ENSG00000260488	534	1.18828e-18	0.88496	5.7241e-20	0.0425572	0.0724826	-1	0.602996	CD8naive	eQTL	pvalue	NA	NA
chr10:94171083_94501355	HHEX	chr10	94171083	94501355	rs1112718	chr10:94479107	1.1114	SDHCP2	ENSG00000214549	502	9.83725e-05	0.88673	4.52166e-06	0.0406858	0.0724818	1	0.743028	CD4naive	eQTL	pvalue	NA	NA
chr17:45312813_45874509	NPEPPS	chr17	45312813	45874509	rs11079784	chr17:45702280	1.1131	LRRC46	ENSG00000141294	1146	1.43289e-06	0.83877	1.51733e-07	0.0887469	0.0724818	1	0.726003	TH17	eQTL	pvalue	0.000135433	6
chr5:35728440_36153781	IL7R	chr5	35728440	36153781	rs10063294	chr5:35877505	0.9057	SLC1A3	ENSG00000079215	788	7.49377e-05	0.857443	6.12356e-06	0.0699937	0.0724818	1	0.529188	CD8stim	eQTL	pvalue	0.43252	2
chr12:123192738_124002762	PITPNM2	chr12	123192738	124002762	rs7975763	chr12:123604053	0.886		ENSG00000256546	377	0.00313063	0.894032	0.000106178	0.0302494	0.0724817	-1	0.538462	CD8naive	eQTL	pvalue	NA	NA
chr16:85964563_86021505	IRF8	chr16	85964563	86021505	rs35703946	chr16:86021505	1.1883	LINC00311	ENSG00000179219	208	0.0122747	0.892303	0.000312282	0.0226287	0.0724815	-1	0.427885	M2	eQTL	pvalue	NA	NA
chr11:118447156_118807735	CXCR5	chr11	118447156	118807735	rs6589706	chr11:118747813	1.088	RN7SL828P	ENSG00000272075	548	0.000124642	0.885048	5.97299e-06	0.0423399	0.0724814	-1	0.467153	CD4stim	eQTL	pvalue	NA	NA
chr1:160698276_160925186	SLAMF7	chr1	160698276	160925186	rs983494	chr1:160703965	1.1061		ENSG00000202078	387	0.0743065	0.821166	0.00266522	0.029381	0.0724813	-1	0.390181	TH2	eQTL	pvalue	NA	NA
chr11:118447156_118807735	CXCR5	chr11	118447156	118807735	rs6589706	chr11:118747813	1.088	KMT2A	ENSG00000118058	548	0.000124773	0.885972	5.84284e-06	0.0414158	0.0724813	1	0.554745	CD4naive	eQTL	pvalue	1	1
chr16:85964563_86021505	IRF8	chr16	85964563	86021505	rs35703946	chr16:86021505	1.1883		ENSG00000269898	209	0.0123263	0.896053	0.0002607	0.0188789	0.0724813	-1	0.497608	TFH	eQTL	pvalue	NA	NA
chr19:6615889_6693163	TNFSF14	chr19	6615889	6693163	rs1077667	chr19:6668972	1.164		ENSG00000269385	261	9.71577e-07	0.90218	2.73644e-08	0.0253374	0.0724812	1	0.532567	THSTAR	eQTL	pvalue	NA	NA
chr22:22017142_22349088	MAPK1	chr22	22017142	22349088	rs9610458	chr22:22205353	1.121		ENSG00000233720	649	8.83456e-07	0.870817	5.75978e-08	0.0567012	0.072481	-1	0.200308	TH2	eQTL	pvalue	NA	NA
chr5:141414305_141597351	NDFIP1	chr5	141414305	141597351	rs249677	chr5:141539339	0.9256	PCDHGA1	ENSG00000204956	378	0.137497	0.75227	0.00584508	0.031907	0.0724806	1	0.333333	NK	eQTL	pvalue	0.000268174	5
chr1:101213532_101663312	SLC30A7	chr1	101213532	101663312	rs11578655	chr1:101412902	0.8673	NA	ENSG00000238296	665	6.49493e-10	0.877681	3.69345e-11	0.0498383	0.0724804	-1	0.371429	THSTAR	eQTL	pvalue	NA	NA
chr11:65354926_66061233	TSGA10IP	chr11	65354926	66061233	rs531612	chr11:65705432	0.9155	CCS	ENSG00000173992	939	0.00332695	0.847097	0.000301889	0.0767937	0.0724804	-1	0.332268	monocytes	eQTL	pvalue	3.77236e-06	8
chr19:10258259_10897760	TYK2	chr19	10258259	10897760	rs34536443	chr19:10463118	1.3037		ENSG00000271010	884	0.000101177	0.860219	7.91141e-06	0.0671915	0.0724802	-1	0.473982	CD4naive	eQTL	pvalue	NA	NA
chr1:160162872_160430469	VANGL2	chr1	160162872	160430469	rs3737798	chr1:160389984	1.0911	F11R	ENSG00000158769	278	0.0421038	0.86363	0.00101614	0.0207705	0.0724798	-1	0.23741	THSTAR	eQTL	pvalue	5.54288e-05	6
chr11:118000454_118904452	PHLDB1	chr11	118000454	118904452	rs34026809	chr11:118480695	0.8643	IL10RA	ENSG00000110324	1284	0.000116854	0.829824	1.37493e-05	0.0975664	0.0724791	-1	0.461838	CD4naive	eQTL	pvalue	0.968346	4
chr19:49738081_49925208	CD37	chr19	49738081	49925208	rs1465697	chr19:49837246	0.8831	PTOV1-AS2	ENSG00000269352	349	7.52647e-06	0.898454	2.44042e-07	0.0290595	0.0724783	-1	0.243553	TH17	eQTL	pvalue	NA	NA
chr22:50935082_51045816	ODF3B	chr22	50935082	51045816	rs140522	chr22:50971266	0.8953		ENSG00000260613	213	0.000154464	0.906745	3.52474e-06	0.0206187	0.0724779	1	0.408451	TH1	eQTL	pvalue	NA	NA
chr17:43279320_43781083	MAP3K14	chr17	43279320	43781083	rs7222450	chr17:43407670	1.1034		ENSG00000238723	762	0.00766871	0.856601	0.00056189	0.062691	0.0724778	1	0.892388	monocytes	eQTL	pvalue	NA	NA
chr11:60760530_60835043	CD6	chr11	60760530	60835043	rs4939490	chr11:60793651	1.1464	MS4A4E	ENSG00000214787	174	1.57341e-09	0.908515	3.30439e-11	0.0190076	0.0724777	1	0.574713	TH17	eQTL	pvalue	0.51584	10
chr19:10744807_11274530	SMARCA4	chr19	10744807	11274530	rs12609500	chr19:11173928	1.0997	TMED1	ENSG00000099203	782	0.0235189	0.839425	0.00176204	0.0628174	0.0724768	1	0.484655	CD8naive	eQTL	pvalue	0.000162417	9
chr3:27682041_27839134	EOMES	chr3	27682041	27839134	rs13327021	chr3:27783015	0.8912	RPS20P15	ENSG00000227523	263	1.46237e-05	0.906054	3.47447e-07	0.0214546	0.0724767	1	0.513308	TH2	eQTL	pvalue	NA	NA
chr16:11020235_11325362	CLEC16A	chr16	11020235	11325362	rs2286974	chr16:11114512	0.8477		ENSG00000260488	535	1.18818e-18	0.884886	5.73483e-20	0.0426372	0.0724765	-1	0.601869	CD8naive	eQTL	pvalue	NA	NA
chr17:40264534_40782389	STAT3	chr17	40264534	40782389	rs1026916	chr17:40529835	0.8784	NKIRAS2	ENSG00000168256	494	7.76662e-09	0.886304	3.61847e-10	0.0412204	0.072476	1	0.576923	TH1	eQTL	pvalue	0.0633095	6
chr3:169388322_169601046	LRRIQ4	chr3	169388322	169601046	rs10936602	chr3:169536637	1.1145	RNU4-38P	ENSG00000201342	174	0.00128367	0.913108	1.85379e-05	0.0131141	0.0724758	-1	0.712644	CD8stim	eQTL	pvalue	NA	NA
chr2:231046312_231217225	SP140	chr2	231046312	231217225	rs35540610	chr2:231121829	1.1447	CAB39	ENSG00000135932	436	6.54508e-07	0.892079	2.60585e-08	0.0354446	0.0724756	-1	0.610092	NK	eQTL	pvalue	0.0621796	4
chr19:10423338_10625953	KEAP1	chr19	10423338	10625953	rs28834106	chr19:10592144	1.1381	KEAP1	ENSG00000079999	266	0.000105918	0.900517	3.17228e-06	0.0268982	0.0724754	-1	0.357143	CD4stim	eQTL	pvalue	0.251629	4
chr4:87502391_88275366	AFF1	chr4	87502391	88275366	rs2705616	chr4:87862396	0.9207	KLHL8	ENSG00000145332	1114	0.061613	0.768108	0.00726803	0.0905357	0.0724753	1	0.43447	Bnaive	eQTL	pvalue	0.00120835	4
chr1:160698276_160925186	SLAMF7	chr1	160698276	160925186	rs983494	chr1:160703965	1.1061		ENSG00000227741	387	0.0746147	0.824572	0.00235757	0.0259812	0.072475	1	0.609819	TREGnaive	eQTL	pvalue	NA	NA
chr14:75945376_76028941	BATF	chr14	75945376	76028941	rs34695601	chr14:76014298	1.1157	FCF1	ENSG00000119616	130	0.0137889	0.902389	0.000171871	0.0111753	0.0724748	1	0.415385	NK	eQTL	pvalue	0.934257	5
chr3:169388322_169601046	LRRIQ4	chr3	169388322	169601046	rs10936602	chr3:169536637	1.1145	PRKCI	ENSG00000163558	174	0.00127429	0.906439	2.7915e-05	0.0197843	0.0724746	-1	0.155172	TH2	eQTL	pvalue	0.253553	3
chr16:85964563_86021505	IRF8	chr16	85964563	86021505	rs35703946	chr16:86021505	1.1883		ENSG00000270184	208	0.0123278	0.896162	0.000259301	0.0187772	0.072474	-1	0.163462	M2	eQTL	pvalue	NA	NA
chr19:18164862_18409068	MPV17L2	chr19	18164862	18409068	rs4808760	chr19:18301979	0.8741	NCAN	ENSG00000130287	200	1.13719e-06	0.91191	1.95629e-08	0.015615	0.0724734	-1	0.7	CD8stim	eQTL	pvalue	0.154547	2
chr19:16444965_16814328	EPS15L1	chr19	16444965	16814328	rs58166386	chr19:16559421	1.095	NA	ENSG00000243745	403	0.0156336	0.877088	0.000610786	0.0341944	0.0724734	1	0.513648	CD4stim	eQTL	pvalue	NA	NA
chr19:10258259_10897760	TYK2	chr19	10258259	10897760	rs34536443	chr19:10463118	1.3037	RGL3	ENSG00000205517	538	0.000105414	0.885832	4.95715e-06	0.0415843	0.0724732	1	0.379182	CD4stim	eQTL	pvalue	4.36379e-21	8
chr19:49738081_49925208	CD37	chr19	49738081	49925208	rs1465697	chr19:49837246	0.8831	FUZ	ENSG00000010361	348	7.50907e-06	0.896377	2.61487e-07	0.0311419	0.0724732	-1	0.517241	Bnaive	eQTL	pvalue	0.00208816	5
chr14:103199716_103463149	TRAF3	chr14	103199716	103463149	rs12147246	chr14:103265844	0.9054	BAG5	ENSG00000166170	233	0.000246719	0.90653	5.66551e-06	0.0207445	0.0724729	1	0.712446	Bnaive	eQTL	pvalue	0.0432182	7
chr19:10423338_10625953	KEAP1	chr19	10423338	10625953	rs28834106	chr19:10592144	1.1381	SHFL	ENSG00000130813	268	0.000106436	0.90492	2.65479e-06	0.0224986	0.0724727	-1	0.41791	TFH	eQTL	pvalue	NA	4
chr19:6615889_6693163	TNFSF14	chr19	6615889	6693163	rs1077667	chr19:6668972	1.164	NDUFA11	ENSG00000174886	261	9.77681e-07	0.907849	2.12698e-08	0.0196781	0.0724723	1	0.777778	NK	eQTL	pvalue	0.538189	9
chr19:49738081_49925208	CD37	chr19	49738081	49925208	rs1465697	chr19:49837246	0.8831	FLT3LG	ENSG00000090554	351	7.55395e-06	0.901745	2.16528e-07	0.0257753	0.072472	1	0.37037	TH1	eQTL	pvalue	0.950829	2
chr15:90831146_91201561	ZNF774	chr15	90831146	91201561	rs6496663	chr15:90887584	0.9043		ENSG00000259615	726	0.0065447	0.862734	0.000439096	0.05781	0.0724718	1	0.73416	TH1	eQTL	pvalue	NA	NA
chr3:101645933_101805935	ZPLD1	chr3	101645933	101805935	rs4325907	chr3:101749022	0.9055	PDCL3P4	ENSG00000244119	358	0.000345053	0.899887	1.04902e-05	0.0272855	0.0724716	1	0.480447	Bnaive	eQTL	pvalue	NA	NA
chr11:118447156_118807735	CXCR5	chr11	118447156	118807735	rs6589706	chr11:118747813	1.088	CD3E	ENSG00000198851	549	0.000121082	0.887297	5.48271e-06	0.0401051	0.0724715	1	0.428051	THSTAR	eQTL	pvalue	0.302673	6
chr19:6615889_6693163	TNFSF14	chr19	6615889	6693163	rs1077667	chr19:6668972	1.164	DENND1C	ENSG00000205744	261	9.76063e-07	0.906347	2.28884e-08	0.0211811	0.0724714	1	0.51341	THSTAR	eQTL	pvalue	0.036006	4
chr19:47540310_47753426	SAE1	chr19	47540310	47753426	rs11083862	chr19:47638539	1.106	IGFL2	ENSG00000204866	62	0.00146828	0.921505	7.36194e-06	0.00454793	0.0724713	1	0.33871	monocytes	eQTL	pvalue	0.000244161	9
chr19:10423338_10625953	KEAP1	chr19	10423338	10625953	rs28834106	chr19:10592144	1.1381	DOCK6	ENSG00000130158	268	0.000106402	0.904633	2.68873e-06	0.0227871	0.0724713	-1	0.533582	TFH	eQTL	pvalue	2.8309e-19	4
chr19:47540310_47753426	SAE1	chr19	47540310	47753426	rs11083862	chr19:47638539	1.106	CRX	ENSG00000105392	93	0.00145375	0.919315	1.07883e-05	0.00674976	0.0724703	-1	0.44086	CD8stim	eQTL	pvalue	0.623715	4
chr19:49738081_49925208	CD37	chr19	49738081	49925208	rs1465697	chr19:49837246	0.8831	NA	ENSG00000269423	349	7.56678e-06	0.903266	2.03806e-07	0.0242564	0.0724699	-1	0.512894	CD4stim	eQTL	pvalue	NA	NA
chr1:160162872_160430469	VANGL2	chr1	160162872	160430469	rs3737798	chr1:160389984	1.0911	NA	ENSG00000269620	271	0.0421885	0.865356	0.000932437	0.0190534	0.0724697	-1	0.630996	Bnaive	eQTL	pvalue	NA	NA
chr5:118401568_118973394	TNFAIP8	chr5	118401568	118973394	rs32658	chr5:118703662	0.9376		ENSG00000249426	888	0.153404	0.705245	0.0123192	0.0565627	0.0724697	-1	0.27027	monocytes	eQTL	pvalue	NA	NA
chr16:11193828_11521191	RMI2	chr16	11193828	11521191	rs146566517	chr16:11353879	0.469	MTND3P13	ENSG00000263196	1055	2.11817e-18	0.797518	3.45499e-19	0.130013	0.0724696	-1	0.374408	CD8naive	eQTL	pvalue	NA	NA
chr19:49738081_49925208	CD37	chr19	49738081	49925208	rs1465697	chr19:49837246	0.8831	KCNJ14	ENSG00000182324	349	7.56525e-06	0.903084	2.05335e-07	0.0244389	0.0724696	1	0.765043	CD4naive	eQTL	pvalue	8.51179e-05	9
chr1:85416840_86010196	BCL10	chr1	85416840	86010196	rs35486093	chr1:85729820	0.8357	RPF1	ENSG00000117133	1168	1.14305e-05	0.817879	1.5333e-06	0.109639	0.0724696	1	0.65411	M2	eQTL	pvalue	9.47683e-07	7
chr20:44594575_44782428	CD40	chr20	44594575	44782428	rs6032662	chr20:44734310	1.1432	WFDC3	ENSG00000124116	319	3.81963e-08	0.90088	1.133e-09	0.02665	0.0724696	-1	0.510972	CD4naive	eQTL	pvalue	0.0192375	9
chr16:85964563_86021505	IRF8	chr16	85964563	86021505	rs35703946	chr16:86021505	1.1883		ENSG00000261177	208	0.0123159	0.895294	0.0002713	0.0196495	0.0724694	-1	0.394231	M2	eQTL	pvalue	NA	NA
chr7:2392233_2478020	CHST12	chr7	2392233	2478020	rs55858457	chr7:2443302	0.8931	KIF19BP	ENSG00000230914	136	0.00361214	0.911682	4.85781e-05	0.0121884	0.0724691	-1	0.558824	M2	eQTL	pvalue	NA	NA
chr1:85416840_86010196	BCL10	chr1	85416840	86010196	rs35486093	chr1:85729820	0.8357	MCOLN2	ENSG00000153898	1230	1.15372e-05	0.825512	1.42662e-06	0.102006	0.0724688	-1	0.434959	CD4stim	eQTL	pvalue	1.3227e-10	7
chr11:118462188_118773904	CXCR5	chr11	118462188	118773904	rs12365699	chr11:118743286	1.1546	MPZL2	ENSG00000149573	507	0.000124261	0.882318	6.35941e-06	0.0450828	0.0724682	-1	0.526627	CD8naive	eQTL	pvalue	1.2192e-11	10
chr16:29841225_30438138	TBX6	chr16	29841225	30438138	rs3809627	chr16:30103160	0.9076	ZNF764	ENSG00000169951	310	0.00905664	0.893719	0.000249085	0.0245075	0.0724679	-1	0.203226	Bnaive	eQTL	pvalue	3.06789e-08	7
chr6:137876882_138124804	OLIG3	chr6	137876882	138124804	rs631204	chr6:137959455	1.1194	MAP3K5	ENSG00000197442	477	5.56051e-07	0.885538	2.64144e-08	0.0419938	0.0724675	1	0.568134	TFH	eQTL	pvalue	0.995108	2
chr16:11031156_11498745	RMI2	chr16	11031156	11498745	rs34947566	chr16:11412926	1.1412		ENSG00000260488	1209	1.11965e-18	0.833848	1.25894e-19	0.0936862	0.0724657	1	0.664185	THSTAR	eQTL	pvalue	NA	NA
chr19:10423338_10625953	KEAP1	chr19	10423338	10625953	rs28834106	chr19:10592144	1.1381	MIR4748	ENSG00000265879	268	0.000106625	0.906523	2.46706e-06	0.0209025	0.0724655	-1	0.41791	TFH	eQTL	pvalue	NA	NA
chr17:43279320_43781083	MAP3K14	chr17	43279320	43781083	rs7222450	chr17:43407670	1.1034	NA	ENSG00000265821	770	0.00754186	0.84252	0.000687995	0.0767852	0.0724653	1	0.162338	TREG_MEM	eQTL	pvalue	NA	NA
chr14:75945376_76028941	BATF	chr14	75945376	76028941	rs34695601	chr14:76014298	1.1157		ENSG00000258578	134	0.0137403	0.899214	0.000220532	0.0143599	0.0724652	1	0.522388	THSTAR	eQTL	pvalue	NA	NA
chr17:34665281_34997201	ZNHIT3	chr17	34665281	34997201	rs4796224	chr17:34842521	0.9181	NA	ENSG00000256515	233	0.0155803	0.890555	0.000369194	0.0210303	0.0724647	1	0.437768	M2	eQTL	pvalue	NA	10
chr6:135188731_135538639	MYB	chr6	135188731	135538639	rs2327586	chr6:135495226	1.1113		ENSG00000234084	480	0.000654791	0.889984	2.71794e-05	0.0368695	0.0724646	1	0.73125	CD4stim	eQTL	pvalue	NA	NA
chr3:101645933_101805935	ZPLD1	chr3	101645933	101805935	rs4325907	chr3:101749022	0.9055		ENSG00000241280	361	0.000344299	0.89792	1.12473e-05	0.02926	0.0724645	-1	0.32133	NK	eQTL	pvalue	NA	NA
chr8:79005727_79716536	PKIA	chr8	79005727	79716536	rs28703878	chr8:79417222	0.8749	RNU6-1220P	ENSG00000252935	1248	0.000148905	0.82891	1.77001e-05	0.0984592	0.0724645	1	0.559295	TH2	eQTL	pvalue	NA	NA
chr14:103199716_103463149	TRAF3	chr14	103199716	103463149	rs12147246	chr14:103265844	0.9054		ENSG00000269958	233	0.000247329	0.908772	5.05782e-06	0.0185117	0.0724644	1	0.811159	M2	eQTL	pvalue	NA	NA
chr3:101645933_101805935	ZPLD1	chr3	101645933	101805935	rs4325907	chr3:101749022	0.9055	RPL24	ENSG00000114391	350	0.000344449	0.898312	1.1097e-05	0.0288681	0.0724643	-1	0.554286	THSTAR	eQTL	pvalue	0.8643	3
chr6:137679234_138285603	TNFAIP3	chr6	137679234	138285603	rs17780048	chr6:138179146	1.254	ECT2L	ENSG00000203734	180	0.0645826	0.845632	0.00123411	0.0160867	0.072464	-1	0.388889	NK	eQTL	pvalue	7.34277e-32	9
chr5:176525029_176837504	RGS14	chr5	176525029	176837504	rs67111717	chr5:176790162	1.1003		ENSG00000249109	263	0.0391878	0.867948	0.000884397	0.0195155	0.072464	1	0.1673	CD8naive	eQTL	pvalue	NA	10
chr17:34665281_34997201	ZNHIT3	chr17	34665281	34997201	rs4796224	chr17:34842521	0.9181	NA	ENSG00000205020	242	0.0156038	0.891901	0.000345663	0.0196854	0.0724637	1	0.516529	CD8naive	eQTL	pvalue	NA	10
chr10:94171083_94501355	HHEX	chr10	94171083	94501355	rs1112718	chr10:94479107	1.1114	EIF4A1P8	ENSG00000213484	502	9.81168e-05	0.884425	4.77934e-06	0.0430085	0.0724637	-1	0.47012	CD8naive	eQTL	pvalue	NA	NA
chr1:192477815_192545099	RGS1	chr1	192477815	192545099	rs1323292	chr1:192541021	1.1316	LINC02770	ENSG00000228215	88	0.000711208	0.920756	4.73998e-06	0.0060641	0.0724636	0	0	TH1	eQTL	pvalue	NA	NA
chr1:192477815_192545099	RGS1	chr1	192477815	192545099	rs1323292	chr1:192541021	1.1316		ENSG00000223344	88	0.000711208	0.920756	4.73998e-06	0.0060641	0.0724636	0	0	TH1	eQTL	pvalue	NA	NA
chr1:192477815_192545099	RGS1	chr1	192477815	192545099	rs1323292	chr1:192541021	1.1316	RGS21	ENSG00000253148	88	0.000711208	0.920756	4.73998e-06	0.0060641	0.0724636	0	0	TH1	eQTL	pvalue	0.00740545	9
chr1:192477815_192545099	RGS1	chr1	192477815	192545099	rs1323292	chr1:192541021	1.1316	NA	ENSG00000221145	88	0.000711208	0.920756	4.73998e-06	0.0060641	0.0724636	0	0	TH1	eQTL	pvalue	NA	NA
chr1:192477815_192545099	RGS1	chr1	192477815	192545099	rs1323292	chr1:192541021	1.1316		ENSG00000228687	88	0.000711208	0.920756	4.73998e-06	0.0060641	0.0724636	0	0	TH1	eQTL	pvalue	NA	NA
chr1:192477815_192545099	RGS1	chr1	192477815	192545099	rs1323292	chr1:192541021	1.1316		ENSG00000226814	88	0.000711208	0.920756	4.73998e-06	0.0060641	0.0724636	0	0	TH1	eQTL	pvalue	NA	NA
chr3:71421370_71686082	FOXP1 - AC097634.4	chr3	71421370	71686082	rs9878602	chr3:71535338	1.0872	CCDC137P	ENSG00000242609	328	0.0140757	0.884702	0.00045153	0.0283075	0.0724633	1	0.67378	M2	eQTL	pvalue	NA	NA
chr5:176525029_176837504	RGS14	chr5	176525029	176837504	rs67111717	chr5:176790162	1.1003	GPRIN1	ENSG00000169258	231	0.0392699	0.869742	0.000803419	0.0177215	0.0724627	-1	0.12987	M2	eQTL	pvalue	0.787287	2
chr19:6615889_6693163	TNFSF14	chr19	6615889	6693163	rs1077667	chr19:6668972	1.164	NDUFA11	ENSG00000174886	262	9.76168e-07	0.906444	2.27928e-08	0.0210923	0.0724626	1	0.637405	TH1	eQTL	pvalue	0.538189	9
chr3:121334409_121729409	IQCB1	chr3	121334409	121729409	rs2331964	chr3:121542898	1.1042	CASR	ENSG00000036828	876	7.93348e-05	0.864183	5.81493e-06	0.0632688	0.0724626	1	0.704338	TREGnaive	eQTL	pvalue	0.366509	3
chr16:11020235_11325215	CLEC16A	chr16	11020235	11325215	rs6498163	chr16:11213951	0.8293	BCAR4	ENSG00000262117	632	1.18024e-18	0.878998	6.52717e-20	0.0485394	0.0724626	1	0.599684	monocytes	eQTL	pvalue	NA	NA
chr17:57475896_58223430	VMP1	chr17	57475896	58223430	rs2150879	chr17:57859210	1.1091	MIR4737	ENSG00000264049	741	1.9677e-05	0.864888	1.42651e-06	0.0626285	0.0724621	-1	0.616734	TREG_MEM	eQTL	pvalue	NA	NA
chr14:52228101_52368559	GNG2	chr14	52228101	52368559	rs11852059	chr14:52306091	0.908		ENSG00000258698	245	0.0709418	0.835845	0.00162909	0.0191217	0.072462	1	0.559184	TREGnaive	eQTL	pvalue	NA	NA
chr17:40264534_40782389	STAT3	chr17	40264534	40782389	rs1026916	chr17:40529835	0.8784	KRT17	ENSG00000128422	490	7.72614e-09	0.881605	4.03185e-10	0.0459337	0.0724617	1	0.285714	monocytes	eQTL	pvalue	7.07354e-06	8
chr7:149128286_149433143	ZNF746	chr7	149128286	149433143	rs354033	chr7:149289464	1.114	REPIN1-AS1	ENSG00000240449	465	0.000707637	0.884749	3.3689e-05	0.0420484	0.0724613	1	0.683871	TH17	eQTL	pvalue	NA	NA
chr11:65354926_66061233	TSGA10IP	chr11	65354926	66061233	rs531612	chr11:65705432	0.9155	SF1	ENSG00000168066	280	0.107593	0.797021	0.00273526	0.0201896	0.0724609	-1	0.142857	TH1	eQTL	pvalue	0.998855	1
chr12:9445978_9939813	CLECL1	chr12	9445978	9939813	rs7977720	chr12:9866349	0.903	KLRK1	ENSG00000213809	665	4.5184e-05	0.875673	2.67752e-06	0.0518183	0.0724605	-1	0.305263	Bnaive	eQTL	pvalue	9.74879e-10	10
chr11:118462188_118773904	CXCR5	chr11	118462188	118773904	rs12365699	chr11:118743286	1.1546	HSPE1P18	ENSG00000255163	516	0.000124665	0.88733	5.64105e-06	0.0400788	0.0724605	1	0.532946	CD8stim	eQTL	pvalue	NA	NA
chr17:34665281_34997201	ZNHIT3	chr17	34665281	34997201	rs4796224	chr17:34842521	0.9181	NA	ENSG00000242384	231	0.0156385	0.89387	0.000311278	0.0177197	0.0724603	1	0.714286	CD4stim	eQTL	pvalue	NA	NA
chr11:118617158_118947933	BCL9L	chr11	118617158	118947933	rs149114341	chr11:118783424	1.3559	SCN2B	ENSG00000149575	467	0.000146226	0.8913	5.93239e-06	0.0360876	0.0724598	-1	0.415418	CD4stim	eQTL	pvalue	0.133477	8
chr1:92450091_93431324	GFI1	chr1	92450091	93431324	rs58394161	chr1:92939959	0.8425	GCLM	ENSG00000023909	64	1.47433e-05	0.923048	7.26761e-08	0.00447766	0.0724595	-1	0.15625	monocytes	eQTL	pvalue	0.414918	1
chr5:40288878_40610506	TTC33	chr5	40288878	40610506	rs6880809	chr5:40429250	0.973	GCSHP1	ENSG00000248651	708	1.77431e-12	0.879276	9.75414e-14	0.048265	0.0724591	0	0	TH1	eQTL	pvalue	NA	NA
chr5:40288878_40610506	TTC33	chr5	40288878	40610506	rs6880809	chr5:40429250	0.973	LINC00603	ENSG00000250048	708	1.77431e-12	0.879276	9.75414e-14	0.048265	0.0724591	0	0	TH1	eQTL	pvalue	NA	NA
chr5:40288878_40610506	TTC33	chr5	40288878	40610506	rs6880809	chr5:40429250	0.973	KRT18P56	ENSG00000249668	708	1.77431e-12	0.879276	9.75414e-14	0.048265	0.0724591	0	0	TH1	eQTL	pvalue	NA	NA
chr5:40288878_40610506	TTC33	chr5	40288878	40610506	rs6880809	chr5:40429250	0.973	LINC00604	ENSG00000250585	708	1.77431e-12	0.879276	9.75414e-14	0.048265	0.0724591	0	0	TH1	eQTL	pvalue	NA	NA
chr5:40288878_40610506	TTC33	chr5	40288878	40610506	rs6880809	chr5:40429250	0.973	RNU7-161P	ENSG00000253098	708	1.77431e-12	0.879276	9.75414e-14	0.048265	0.0724591	0	0	TH1	eQTL	pvalue	NA	NA
chr5:40288878_40610506	TTC33	chr5	40288878	40610506	rs6880809	chr5:40429250	0.973	C6	ENSG00000039537	708	1.77431e-12	0.879276	9.75414e-14	0.048265	0.0724591	0	0	TH1	eQTL	pvalue	1.20166e-14	6
chr20:44594575_44782428	CD40	chr20	44594575	44782428	rs6032662	chr20:44734310	1.1432	NA	ENSG00000269549	319	3.80656e-08	0.897799	1.26407e-09	0.0297414	0.0724591	1	0.60815	CD8naive	eQTL	pvalue	NA	NA
chr14:52228101_52368559	GNG2	chr14	52228101	52368559	rs11852059	chr14:52306091	0.908		ENSG00000258802	314	0.0697411	0.827632	0.00235019	0.0278178	0.072459	1	0.61465	CD8stim	eQTL	pvalue	NA	NA
chr6:135188731_135538639	MYB	chr6	135188731	135538639	rs2327586	chr6:135495226	1.1113	NA	ENSG00000227844	164	0.00067307	0.914753	8.96166e-06	0.0121071	0.0724583	-1	0.54878	TFH	eQTL	pvalue	NA	NA
chr1:192477815_192545099	RGS1	chr1	192477815	192545099	rs1323292	chr1:192541021	1.1316	LINC02770	ENSG00000228215	89	0.00071115	0.920682	4.80221e-06	0.00614467	0.0724577	0	0	Bnaive	eQTL	pvalue	NA	NA
chr1:192477815_192545099	RGS1	chr1	192477815	192545099	rs1323292	chr1:192541021	1.1316		ENSG00000223344	89	0.00071115	0.920682	4.80221e-06	0.00614467	0.0724577	0	0	Bnaive	eQTL	pvalue	NA	NA
chr1:192477815_192545099	RGS1	chr1	192477815	192545099	rs1323292	chr1:192541021	1.1316	RGS21	ENSG00000253148	89	0.00071115	0.920682	4.80221e-06	0.00614467	0.0724577	0	0	Bnaive	eQTL	pvalue	0.00740545	9
chr1:192477815_192545099	RGS1	chr1	192477815	192545099	rs1323292	chr1:192541021	1.1316	NA	ENSG00000221145	89	0.00071115	0.920682	4.80221e-06	0.00614467	0.0724577	0	0	Bnaive	eQTL	pvalue	NA	NA
chr1:192477815_192545099	RGS1	chr1	192477815	192545099	rs1323292	chr1:192541021	1.1316		ENSG00000228687	89	0.00071115	0.920682	4.80221e-06	0.00614467	0.0724577	0	0	Bnaive	eQTL	pvalue	NA	NA
chr1:192477815_192545099	RGS1	chr1	192477815	192545099	rs1323292	chr1:192541021	1.1316		ENSG00000226814	89	0.00071115	0.920682	4.80221e-06	0.00614467	0.0724577	0	0	Bnaive	eQTL	pvalue	NA	NA
chr1:192477815_192545099	RGS1	chr1	192477815	192545099	rs1323292	chr1:192541021	1.1316	RN7SKP126	ENSG00000223075	89	0.00071115	0.920682	4.80221e-06	0.00614467	0.0724577	0	0	Bnaive	eQTL	pvalue	NA	NA
chr1:192477815_192545099	RGS1	chr1	192477815	192545099	rs1323292	chr1:192541021	1.1316	LINC02770	ENSG00000228215	89	0.00071115	0.920682	4.80221e-06	0.00614467	0.0724577	0	0	CD8naive	eQTL	pvalue	NA	NA
chr1:192477815_192545099	RGS1	chr1	192477815	192545099	rs1323292	chr1:192541021	1.1316		ENSG00000223344	89	0.00071115	0.920682	4.80221e-06	0.00614467	0.0724577	0	0	CD8naive	eQTL	pvalue	NA	NA
chr1:192477815_192545099	RGS1	chr1	192477815	192545099	rs1323292	chr1:192541021	1.1316	RGS21	ENSG00000253148	89	0.00071115	0.920682	4.80221e-06	0.00614467	0.0724577	0	0	CD8naive	eQTL	pvalue	0.00740545	9
chr1:192477815_192545099	RGS1	chr1	192477815	192545099	rs1323292	chr1:192541021	1.1316	NA	ENSG00000221145	89	0.00071115	0.920682	4.80221e-06	0.00614467	0.0724577	0	0	CD8naive	eQTL	pvalue	NA	NA
chr1:192477815_192545099	RGS1	chr1	192477815	192545099	rs1323292	chr1:192541021	1.1316		ENSG00000236069	89	0.00071115	0.920682	4.80221e-06	0.00614467	0.0724577	0	0	CD8naive	eQTL	pvalue	NA	NA
chr1:192477815_192545099	RGS1	chr1	192477815	192545099	rs1323292	chr1:192541021	1.1316	RN7SKP126	ENSG00000223075	89	0.00071115	0.920682	4.80221e-06	0.00614467	0.0724577	0	0	CD8naive	eQTL	pvalue	NA	NA
chr1:192477815_192545099	RGS1	chr1	192477815	192545099	rs1323292	chr1:192541021	1.1316	LINC02770	ENSG00000228215	89	0.00071115	0.920682	4.80221e-06	0.00614467	0.0724577	0	0	monocytes	eQTL	pvalue	NA	NA
chr1:192477815_192545099	RGS1	chr1	192477815	192545099	rs1323292	chr1:192541021	1.1316		ENSG00000223344	89	0.00071115	0.920682	4.80221e-06	0.00614467	0.0724577	0	0	monocytes	eQTL	pvalue	NA	NA
chr1:192477815_192545099	RGS1	chr1	192477815	192545099	rs1323292	chr1:192541021	1.1316	RGS21	ENSG00000253148	89	0.00071115	0.920682	4.80221e-06	0.00614467	0.0724577	0	0	monocytes	eQTL	pvalue	0.00740545	9
chr1:192477815_192545099	RGS1	chr1	192477815	192545099	rs1323292	chr1:192541021	1.1316	NA	ENSG00000221145	89	0.00071115	0.920682	4.80221e-06	0.00614467	0.0724577	0	0	monocytes	eQTL	pvalue	NA	NA
chr1:192477815_192545099	RGS1	chr1	192477815	192545099	rs1323292	chr1:192541021	1.1316		ENSG00000236069	89	0.00071115	0.920682	4.80221e-06	0.00614467	0.0724577	0	0	monocytes	eQTL	pvalue	NA	NA
chr1:192477815_192545099	RGS1	chr1	192477815	192545099	rs1323292	chr1:192541021	1.1316	LINC02770	ENSG00000228215	89	0.00071115	0.920682	4.80221e-06	0.00614467	0.0724577	0	0	TH17	eQTL	pvalue	NA	NA
chr1:192477815_192545099	RGS1	chr1	192477815	192545099	rs1323292	chr1:192541021	1.1316		ENSG00000223344	89	0.00071115	0.920682	4.80221e-06	0.00614467	0.0724577	0	0	TH17	eQTL	pvalue	NA	NA
chr1:192477815_192545099	RGS1	chr1	192477815	192545099	rs1323292	chr1:192541021	1.1316	RGS21	ENSG00000253148	89	0.00071115	0.920682	4.80221e-06	0.00614467	0.0724577	0	0	TH17	eQTL	pvalue	0.00740545	9
chr1:192477815_192545099	RGS1	chr1	192477815	192545099	rs1323292	chr1:192541021	1.1316	NA	ENSG00000221145	89	0.00071115	0.920682	4.80221e-06	0.00614467	0.0724577	0	0	TH17	eQTL	pvalue	NA	NA
chr1:192477815_192545099	RGS1	chr1	192477815	192545099	rs1323292	chr1:192541021	1.1316		ENSG00000228687	89	0.00071115	0.920682	4.80221e-06	0.00614467	0.0724577	0	0	TH17	eQTL	pvalue	NA	NA
chr1:192477815_192545099	RGS1	chr1	192477815	192545099	rs1323292	chr1:192541021	1.1316	RN7SKP126	ENSG00000223075	89	0.00071115	0.920682	4.80221e-06	0.00614467	0.0724577	0	0	TH17	eQTL	pvalue	NA	NA
chr1:192477815_192545099	RGS1	chr1	192477815	192545099	rs1323292	chr1:192541021	1.1316	LINC02770	ENSG00000228215	89	0.00071115	0.920682	4.80221e-06	0.00614467	0.0724577	0	0	THSTAR	eQTL	pvalue	NA	NA
chr1:192477815_192545099	RGS1	chr1	192477815	192545099	rs1323292	chr1:192541021	1.1316		ENSG00000223344	89	0.00071115	0.920682	4.80221e-06	0.00614467	0.0724577	0	0	THSTAR	eQTL	pvalue	NA	NA
chr1:192477815_192545099	RGS1	chr1	192477815	192545099	rs1323292	chr1:192541021	1.1316	RGS21	ENSG00000253148	89	0.00071115	0.920682	4.80221e-06	0.00614467	0.0724577	0	0	THSTAR	eQTL	pvalue	0.00740545	9
chr1:192477815_192545099	RGS1	chr1	192477815	192545099	rs1323292	chr1:192541021	1.1316	NA	ENSG00000221145	89	0.00071115	0.920682	4.80221e-06	0.00614467	0.0724577	0	0	THSTAR	eQTL	pvalue	NA	NA
chr1:192477815_192545099	RGS1	chr1	192477815	192545099	rs1323292	chr1:192541021	1.1316		ENSG00000226814	89	0.00071115	0.920682	4.80221e-06	0.00614467	0.0724577	0	0	THSTAR	eQTL	pvalue	NA	NA
chr1:192477815_192545099	RGS1	chr1	192477815	192545099	rs1323292	chr1:192541021	1.1316	RN7SKP126	ENSG00000223075	89	0.00071115	0.920682	4.80221e-06	0.00614467	0.0724577	0	0	THSTAR	eQTL	pvalue	NA	NA
chr1:192477815_192545099	RGS1	chr1	192477815	192545099	rs1323292	chr1:192541021	1.1316	LINC02770	ENSG00000228215	89	0.00071115	0.920682	4.80221e-06	0.00614467	0.0724577	0	0	TH2	eQTL	pvalue	NA	NA
chr1:192477815_192545099	RGS1	chr1	192477815	192545099	rs1323292	chr1:192541021	1.1316		ENSG00000223344	89	0.00071115	0.920682	4.80221e-06	0.00614467	0.0724577	0	0	TH2	eQTL	pvalue	NA	NA
chr1:192477815_192545099	RGS1	chr1	192477815	192545099	rs1323292	chr1:192541021	1.1316	RGS21	ENSG00000253148	89	0.00071115	0.920682	4.80221e-06	0.00614467	0.0724577	0	0	TH2	eQTL	pvalue	0.00740545	9
chr1:192477815_192545099	RGS1	chr1	192477815	192545099	rs1323292	chr1:192541021	1.1316	NA	ENSG00000221145	89	0.00071115	0.920682	4.80221e-06	0.00614467	0.0724577	0	0	TH2	eQTL	pvalue	NA	NA
chr1:192477815_192545099	RGS1	chr1	192477815	192545099	rs1323292	chr1:192541021	1.1316		ENSG00000228687	89	0.00071115	0.920682	4.80221e-06	0.00614467	0.0724577	0	0	TH2	eQTL	pvalue	NA	NA
chr1:192477815_192545099	RGS1	chr1	192477815	192545099	rs1323292	chr1:192541021	1.1316		ENSG00000226814	89	0.00071115	0.920682	4.80221e-06	0.00614467	0.0724577	0	0	TH2	eQTL	pvalue	NA	NA
chr1:192477815_192545099	RGS1	chr1	192477815	192545099	rs1323292	chr1:192541021	1.1316	RN7SKP126	ENSG00000223075	89	0.00071115	0.920682	4.80221e-06	0.00614467	0.0724577	0	0	TH2	eQTL	pvalue	NA	NA
chr1:192477815_192545099	RGS1	chr1	192477815	192545099	rs1323292	chr1:192541021	1.1316	LINC02770	ENSG00000228215	89	0.00071115	0.920682	4.80221e-06	0.00614467	0.0724577	0	0	TREGnaive	eQTL	pvalue	NA	NA
chr1:192477815_192545099	RGS1	chr1	192477815	192545099	rs1323292	chr1:192541021	1.1316		ENSG00000223344	89	0.00071115	0.920682	4.80221e-06	0.00614467	0.0724577	0	0	TREGnaive	eQTL	pvalue	NA	NA
chr1:192477815_192545099	RGS1	chr1	192477815	192545099	rs1323292	chr1:192541021	1.1316	RGS21	ENSG00000253148	89	0.00071115	0.920682	4.80221e-06	0.00614467	0.0724577	0	0	TREGnaive	eQTL	pvalue	0.00740545	9
chr1:192477815_192545099	RGS1	chr1	192477815	192545099	rs1323292	chr1:192541021	1.1316	NA	ENSG00000221145	89	0.00071115	0.920682	4.80221e-06	0.00614467	0.0724577	0	0	TREGnaive	eQTL	pvalue	NA	NA
chr1:192477815_192545099	RGS1	chr1	192477815	192545099	rs1323292	chr1:192541021	1.1316		ENSG00000226814	89	0.00071115	0.920682	4.80221e-06	0.00614467	0.0724577	0	0	TREGnaive	eQTL	pvalue	NA	NA
chr1:192477815_192545099	RGS1	chr1	192477815	192545099	rs1323292	chr1:192541021	1.1316	LINC02770	ENSG00000228215	89	0.00071115	0.920682	4.80221e-06	0.00614467	0.0724577	0	0	CD4stim	eQTL	pvalue	NA	NA
chr1:192477815_192545099	RGS1	chr1	192477815	192545099	rs1323292	chr1:192541021	1.1316		ENSG00000223344	89	0.00071115	0.920682	4.80221e-06	0.00614467	0.0724577	0	0	CD4stim	eQTL	pvalue	NA	NA
chr1:192477815_192545099	RGS1	chr1	192477815	192545099	rs1323292	chr1:192541021	1.1316	RGS21	ENSG00000253148	89	0.00071115	0.920682	4.80221e-06	0.00614467	0.0724577	0	0	CD4stim	eQTL	pvalue	0.00740545	9
chr1:192477815_192545099	RGS1	chr1	192477815	192545099	rs1323292	chr1:192541021	1.1316	NA	ENSG00000221145	89	0.00071115	0.920682	4.80221e-06	0.00614467	0.0724577	0	0	CD4stim	eQTL	pvalue	NA	NA
chr1:192477815_192545099	RGS1	chr1	192477815	192545099	rs1323292	chr1:192541021	1.1316	RN7SKP126	ENSG00000223075	89	0.00071115	0.920682	4.80221e-06	0.00614467	0.0724577	0	0	CD4stim	eQTL	pvalue	NA	NA
chr1:192477815_192545099	RGS1	chr1	192477815	192545099	rs1323292	chr1:192541021	1.1316	LINC02770	ENSG00000228215	89	0.00071115	0.920682	4.80221e-06	0.00614467	0.0724577	0	0	CD8stim	eQTL	pvalue	NA	NA
chr1:192477815_192545099	RGS1	chr1	192477815	192545099	rs1323292	chr1:192541021	1.1316		ENSG00000223344	89	0.00071115	0.920682	4.80221e-06	0.00614467	0.0724577	0	0	CD8stim	eQTL	pvalue	NA	NA
chr1:192477815_192545099	RGS1	chr1	192477815	192545099	rs1323292	chr1:192541021	1.1316	RGS21	ENSG00000253148	89	0.00071115	0.920682	4.80221e-06	0.00614467	0.0724577	0	0	CD8stim	eQTL	pvalue	0.00740545	9
chr1:192477815_192545099	RGS1	chr1	192477815	192545099	rs1323292	chr1:192541021	1.1316	NA	ENSG00000221145	89	0.00071115	0.920682	4.80221e-06	0.00614467	0.0724577	0	0	CD8stim	eQTL	pvalue	NA	NA
chr1:192477815_192545099	RGS1	chr1	192477815	192545099	rs1323292	chr1:192541021	1.1316	LINC02770	ENSG00000228215	89	0.00071115	0.920682	4.80221e-06	0.00614467	0.0724577	0	0	M2	eQTL	pvalue	NA	NA
chr1:192477815_192545099	RGS1	chr1	192477815	192545099	rs1323292	chr1:192541021	1.1316	NA	ENSG00000221145	89	0.00071115	0.920682	4.80221e-06	0.00614467	0.0724577	0	0	M2	eQTL	pvalue	NA	NA
chr1:192477815_192545099	RGS1	chr1	192477815	192545099	rs1323292	chr1:192541021	1.1316		ENSG00000236069	89	0.00071115	0.920682	4.80221e-06	0.00614467	0.0724577	0	0	M2	eQTL	pvalue	NA	NA
chr1:192477815_192545099	RGS1	chr1	192477815	192545099	rs1323292	chr1:192541021	1.1316		ENSG00000228687	89	0.00071115	0.920682	4.80221e-06	0.00614467	0.0724577	0	0	M2	eQTL	pvalue	NA	NA
chr1:192477815_192545099	RGS1	chr1	192477815	192545099	rs1323292	chr1:192541021	1.1316	RN7SKP126	ENSG00000223075	89	0.00071115	0.920682	4.80221e-06	0.00614467	0.0724577	0	0	M2	eQTL	pvalue	NA	NA
chr1:192477815_192545099	RGS1	chr1	192477815	192545099	rs1323292	chr1:192541021	1.1316	LINC02770	ENSG00000228215	89	0.00071115	0.920682	4.80221e-06	0.00614467	0.0724577	0	0	NK	eQTL	pvalue	NA	NA
chr1:192477815_192545099	RGS1	chr1	192477815	192545099	rs1323292	chr1:192541021	1.1316		ENSG00000223344	89	0.00071115	0.920682	4.80221e-06	0.00614467	0.0724577	0	0	NK	eQTL	pvalue	NA	NA
chr1:192477815_192545099	RGS1	chr1	192477815	192545099	rs1323292	chr1:192541021	1.1316	RGS21	ENSG00000253148	89	0.00071115	0.920682	4.80221e-06	0.00614467	0.0724577	0	0	NK	eQTL	pvalue	0.00740545	9
chr1:192477815_192545099	RGS1	chr1	192477815	192545099	rs1323292	chr1:192541021	1.1316	NA	ENSG00000221145	89	0.00071115	0.920682	4.80221e-06	0.00614467	0.0724577	0	0	NK	eQTL	pvalue	NA	NA
chr1:192477815_192545099	RGS1	chr1	192477815	192545099	rs1323292	chr1:192541021	1.1316		ENSG00000226814	89	0.00071115	0.920682	4.80221e-06	0.00614467	0.0724577	0	0	NK	eQTL	pvalue	NA	NA
chr1:192477815_192545099	RGS1	chr1	192477815	192545099	rs1323292	chr1:192541021	1.1316	LINC02770	ENSG00000228215	89	0.00071115	0.920682	4.80221e-06	0.00614467	0.0724577	0	0	TFH	eQTL	pvalue	NA	NA
chr1:192477815_192545099	RGS1	chr1	192477815	192545099	rs1323292	chr1:192541021	1.1316		ENSG00000223344	89	0.00071115	0.920682	4.80221e-06	0.00614467	0.0724577	0	0	TFH	eQTL	pvalue	NA	NA
chr1:192477815_192545099	RGS1	chr1	192477815	192545099	rs1323292	chr1:192541021	1.1316	RGS21	ENSG00000253148	89	0.00071115	0.920682	4.80221e-06	0.00614467	0.0724577	0	0	TFH	eQTL	pvalue	0.00740545	9
chr1:192477815_192545099	RGS1	chr1	192477815	192545099	rs1323292	chr1:192541021	1.1316	NA	ENSG00000221145	89	0.00071115	0.920682	4.80221e-06	0.00614467	0.0724577	0	0	TFH	eQTL	pvalue	NA	NA
chr1:192477815_192545099	RGS1	chr1	192477815	192545099	rs1323292	chr1:192541021	1.1316		ENSG00000228687	89	0.00071115	0.920682	4.80221e-06	0.00614467	0.0724577	0	0	TFH	eQTL	pvalue	NA	NA
chr1:192477815_192545099	RGS1	chr1	192477815	192545099	rs1323292	chr1:192541021	1.1316		ENSG00000226814	89	0.00071115	0.920682	4.80221e-06	0.00614467	0.0724577	0	0	TFH	eQTL	pvalue	NA	NA
chr1:192477815_192545099	RGS1	chr1	192477815	192545099	rs1323292	chr1:192541021	1.1316	LINC02770	ENSG00000228215	89	0.00071115	0.920682	4.80221e-06	0.00614467	0.0724577	0	0	TREG_MEM	eQTL	pvalue	NA	NA
chr1:192477815_192545099	RGS1	chr1	192477815	192545099	rs1323292	chr1:192541021	1.1316		ENSG00000223344	89	0.00071115	0.920682	4.80221e-06	0.00614467	0.0724577	0	0	TREG_MEM	eQTL	pvalue	NA	NA
chr1:192477815_192545099	RGS1	chr1	192477815	192545099	rs1323292	chr1:192541021	1.1316	RGS21	ENSG00000253148	89	0.00071115	0.920682	4.80221e-06	0.00614467	0.0724577	0	0	TREG_MEM	eQTL	pvalue	0.00740545	9
chr1:192477815_192545099	RGS1	chr1	192477815	192545099	rs1323292	chr1:192541021	1.1316	NA	ENSG00000221145	89	0.00071115	0.920682	4.80221e-06	0.00614467	0.0724577	0	0	TREG_MEM	eQTL	pvalue	NA	NA
chr1:192477815_192545099	RGS1	chr1	192477815	192545099	rs1323292	chr1:192541021	1.1316		ENSG00000228687	89	0.00071115	0.920682	4.80221e-06	0.00614467	0.0724577	0	0	TREG_MEM	eQTL	pvalue	NA	NA
chr1:192477815_192545099	RGS1	chr1	192477815	192545099	rs1323292	chr1:192541021	1.1316		ENSG00000226814	89	0.00071115	0.920682	4.80221e-06	0.00614467	0.0724577	0	0	TREG_MEM	eQTL	pvalue	NA	NA
chr1:192477815_192545099	RGS1	chr1	192477815	192545099	rs1323292	chr1:192541021	1.1316	RN7SKP126	ENSG00000223075	89	0.00071115	0.920682	4.80221e-06	0.00614467	0.0724577	0	0	TREG_MEM	eQTL	pvalue	NA	NA
chr19:10744807_11274530	SMARCA4	chr19	10744807	11274530	rs12609500	chr19:11173928	1.0997	MRPL4	ENSG00000105364	780	0.0236085	0.842023	0.00169047	0.06022	0.0724577	-1	0.365385	THSTAR	eQTL	pvalue	1.13186e-07	8
chr16:11020235_11325362	CLEC16A	chr16	11020235	11325362	rs2286974	chr16:11114512	0.8477	BCAR4	ENSG00000262117	633	1.18015e-18	0.878934	6.53644e-20	0.0486085	0.0724573	1	0.600316	monocytes	eQTL	pvalue	NA	NA
chr17:45312813_45874509	NPEPPS	chr17	45312813	45874509	rs11079784	chr17:45702280	1.1131	GOSR2	ENSG00000108433	1134	1.4392e-06	0.842472	1.45449e-07	0.08507	0.0724568	-1	0.328042	M2	eQTL	pvalue	0.000289194	8
chr16:29841225_30438138	TBX6	chr16	29841225	30438138	rs3809627	chr16:30103160	0.9076	MVP	ENSG00000013364	310	0.00898424	0.886574	0.000321603	0.0316637	0.0724563	-1	0.0967742	monocytes	eQTL	pvalue	0.00744852	4
chr16:29841225_30438138	TBX6	chr16	29841225	30438138	rs3809627	chr16:30103160	0.9076	RNU6-1043P	ENSG00000222287	312	0.00902681	0.890828	0.000278492	0.027411	0.0724555	1	0.522436	CD8stim	eQTL	pvalue	NA	NA
chr19:10744807_11274530	SMARCA4	chr19	10744807	11274530	rs12609500	chr19:11173928	1.0997	SPC24	ENSG00000161888	792	0.0235122	0.839949	0.00174697	0.0623364	0.0724554	-1	0.377525	CD4stim	eQTL	pvalue	0.00627554	8
chr19:10423338_10625953	KEAP1	chr19	10423338	10625953	rs28834106	chr19:10592144	1.1381	DNMT1	ENSG00000130816	254	0.000106805	0.908053	2.28827e-06	0.0193824	0.0724554	-1	0.295276	TH1	eQTL	pvalue	1	1
chr6:135591392_136145479	AHI1	chr6	135591392	136145479	rs4896153	chr6:135833463	0.8708	SGK1	ENSG00000118515	42	0.0128407	0.911186	4.99066e-05	0.00346896	0.072455	-1	0.52381	TH17	eQTL	pvalue	0.986448	3
chr1:157481253_157815203	FCRL3	chr1	157481253	157815203	rs2317231	chr1:157686337	1.1058	BCAN	ENSG00000132692	355	0.00275921	0.896465	8.71231e-05	0.0282338	0.0724548	1	0.859155	NK	eQTL	pvalue	0.00361212	4
chr17:73033162_73583027	GRB2	chr17	73033162	73583027	rs9900529	chr17:73335776	1.0994	SMIM5	ENSG00000204323	969	0.0251405	0.820981	0.00242148	0.0790027	0.0724545	-1	0.597523	TREG_MEM	eQTL	pvalue	NA	10
chr1:92652691_93519650	EVI5	chr1	92652691	93519650	rs139504223	chr1:93152635	0.8655	ACTBP12	ENSG00000233125	1133	3.14856e-10	0.848015	2.95557e-11	0.0795311	0.0724542	-1	0.127979	TREG_MEM	eQTL	pvalue	NA	NA
chr11:118462188_118773904	CXCR5	chr11	118462188	118773904	rs12365699	chr11:118743286	1.1546	HINFP	ENSG00000172273	516	0.000124685	0.887469	5.62244e-06	0.0399464	0.0724541	1	0.527132	CD8stim	eQTL	pvalue	0.979629	3
chr2:112423188_113109590	MERTK	chr2	112423188	113109590	rs57116599	chr2:112770799	0.8869	MIR4435-2HG	ENSG00000172965	1013	0.000272065	0.839775	2.83619e-05	0.0874713	0.0724537	-1	0.313919	CD8naive	eQTL	pvalue	NA	NA
chr1:92450091_93431324	GFI1	chr1	92450091	93431324	rs58394161	chr1:92939959	0.8425	ACTBP12	ENSG00000233125	1151	3.14854e-10	0.848007	2.9559e-11	0.0795398	0.0724535	-1	0.192876	TREG_MEM	eQTL	pvalue	NA	NA
chr6:135591392_136145479	AHI1	chr6	135591392	136145479	rs4896153	chr6:135833463	0.8708	RNA5SP219	ENSG00000212242	301	0.0094785	0.895022	0.000242267	0.022804	0.072453	1	0.511628	CD4stim	eQTL	pvalue	NA	NA
chr11:118447156_118807735	CXCR5	chr11	118447156	118807735	rs6589706	chr11:118747813	1.088	TMPRSS4	ENSG00000137648	546	0.000124481	0.883901	6.13857e-06	0.0435157	0.072453	-1	0.307692	Bnaive	eQTL	pvalue	1.19754e-08	6
chr17:73033162_73583027	GRB2	chr17	73033162	73583027	rs9900529	chr17:73335776	1.0994	BTBD17	ENSG00000204347	447	0.0278397	0.863799	0.00112345	0.0347853	0.0724526	1	0.662192	TH17	eQTL	pvalue	0.0108349	5
chr19:10744807_11274530	SMARCA4	chr19	10744807	11274530	rs12609500	chr19:11173928	1.0997	RNA5SP465	ENSG00000212497	335	0.0251146	0.875269	0.000759709	0.0264042	0.0724525	1	0.426866	THSTAR	eQTL	pvalue	NA	NA
chr16:29841225_30438138	TBX6	chr16	29841225	30438138	rs3809627	chr16:30103160	0.9076	ORAI3	ENSG00000175938	250	0.0207391	0.886855	0.000457613	0.0194962	0.0724523	-1	0.172	TREGnaive	eQTL	pvalue	0.0109507	7
chr7:3099256_3199823	CARD11	chr7	3099256	3199823	rs10951042	chr7:3139417	1.0817	TTYH3	ENSG00000136295	234	0.180946	0.724573	0.00441628	0.0176119	0.0724523	1	0.747863	monocytes	eQTL	pvalue	0.979599	1
chr1:160613956_160649926	CD48	chr1	160613956	160649926	rs6427540	chr1:160634588	1.1225	CFAP45	ENSG00000213085	60	0.423097	0.498581	0.00272782	0.00314203	0.0724523	1	0.7	M2	eQTL	pvalue	NA	6
chr17:45312813_45874509	NPEPPS	chr17	45312813	45874509	rs11079784	chr17:45702280	1.1131		ENSG00000272763	278	1.02994e-05	0.905862	2.47273e-07	0.0216759	0.072452	1	0.866906	TREG_MEM	eQTL	pvalue	NA	NA
chr2:112423188_113109590	MERTK	chr2	112423188	113109590	rs57116599	chr2:112770799	0.8869	ACOXL-AS1	ENSG00000204581	744	0.000282518	0.872014	1.79185e-05	0.0552344	0.0724511	1	0.623656	NK	eQTL	pvalue	NA	NA
chr1:85416840_86010196	BCL10	chr1	85416840	86010196	rs35486093	chr1:85729820	0.8357	ZNHIT6	ENSG00000117174	1227	1.14434e-05	0.818801	1.52068e-06	0.108735	0.072451	-1	0.597392	M2	eQTL	pvalue	0.000536151	7
chr20:62214158_62483911	SLC2A4RG	chr20	62214158	62483911	rs6742	chr20:62374441	1.1727	BHLHE23	ENSG00000125533	655	0.0252731	0.855738	0.0013371	0.0452013	0.0724509	0	0	CD8naive	eQTL	pvalue	0.0601229	9
chr20:62214158_62483911	SLC2A4RG	chr20	62214158	62483911	rs6742	chr20:62374441	1.1727	LINC01056	ENSG00000237119	655	0.0252731	0.855738	0.0013371	0.0452013	0.0724509	0	0	CD8naive	eQTL	pvalue	NA	NA
chr20:62214158_62483911	SLC2A4RG	chr20	62214158	62483911	rs6742	chr20:62374441	1.1727	MIR124-3	ENSG00000207598	655	0.0252731	0.855738	0.0013371	0.0452013	0.0724509	0	0	CD8naive	eQTL	pvalue	NA	NA
chr20:62214158_62483911	SLC2A4RG	chr20	62214158	62483911	rs6742	chr20:62374441	1.1727	MIR3196	ENSG00000266463	655	0.0252731	0.855738	0.0013371	0.0452013	0.0724509	0	0	CD8naive	eQTL	pvalue	NA	NA
chr20:62214158_62483911	SLC2A4RG	chr20	62214158	62483911	rs6742	chr20:62374441	1.1727	RNU6-994P	ENSG00000222439	655	0.0252731	0.855738	0.0013371	0.0452013	0.0724509	0	0	CD8naive	eQTL	pvalue	NA	NA
chr20:62214158_62483911	SLC2A4RG	chr20	62214158	62483911	rs6742	chr20:62374441	1.1727		ENSG00000203900	655	0.0252731	0.855738	0.0013371	0.0452013	0.0724509	0	0	CD8naive	eQTL	pvalue	NA	NA
chr20:62214158_62483911	SLC2A4RG	chr20	62214158	62483911	rs6742	chr20:62374441	1.1727	TNFRSF6B	ENSG00000243509	655	0.0252731	0.855738	0.0013371	0.0452013	0.0724509	0	0	CD8naive	eQTL	pvalue	4.83458e-05	10
chr20:62214158_62483911	SLC2A4RG	chr20	62214158	62483911	rs6742	chr20:62374441	1.1727		ENSG00000273047	655	0.0252731	0.855738	0.0013371	0.0452013	0.0724509	0	0	CD8naive	eQTL	pvalue	NA	10
chr20:62214158_62483911	SLC2A4RG	chr20	62214158	62483911	rs6742	chr20:62374441	1.1727		ENSG00000229299	655	0.0252731	0.855738	0.0013371	0.0452013	0.0724509	0	0	CD8naive	eQTL	pvalue	NA	NA
chr20:62214158_62483911	SLC2A4RG	chr20	62214158	62483911	rs6742	chr20:62374441	1.1727	ZBTB46-AS1	ENSG00000231208	655	0.0252731	0.855738	0.0013371	0.0452013	0.0724509	0	0	CD8naive	eQTL	pvalue	NA	NA
chr20:62214158_62483911	SLC2A4RG	chr20	62214158	62483911	rs6742	chr20:62374441	1.1727		ENSG00000268858	655	0.0252731	0.855738	0.0013371	0.0452013	0.0724509	0	0	CD8naive	eQTL	pvalue	NA	10
chr20:62214158_62483911	SLC2A4RG	chr20	62214158	62483911	rs6742	chr20:62374441	1.1727	MIR941-2	ENSG00000216141	655	0.0252731	0.855738	0.0013371	0.0452013	0.0724509	0	0	CD8naive	eQTL	pvalue	NA	NA
chr20:62214158_62483911	SLC2A4RG	chr20	62214158	62483911	rs6742	chr20:62374441	1.1727	MIR941-4	ENSG00000216195	655	0.0252731	0.855738	0.0013371	0.0452013	0.0724509	0	0	CD8naive	eQTL	pvalue	NA	NA
chr20:62214158_62483911	SLC2A4RG	chr20	62214158	62483911	rs6742	chr20:62374441	1.1727	NA	ENSG00000215946	655	0.0252731	0.855738	0.0013371	0.0452013	0.0724509	0	0	CD8naive	eQTL	pvalue	NA	NA
chr20:62214158_62483911	SLC2A4RG	chr20	62214158	62483911	rs6742	chr20:62374441	1.1727	NA	ENSG00000272045	655	0.0252731	0.855738	0.0013371	0.0452013	0.0724509	0	0	CD8naive	eQTL	pvalue	NA	NA
chr20:62214158_62483911	SLC2A4RG	chr20	62214158	62483911	rs6742	chr20:62374441	1.1727	BHLHE23	ENSG00000125533	655	0.0252731	0.855738	0.0013371	0.0452013	0.0724509	0	0	TH17	eQTL	pvalue	0.0601229	9
chr20:62214158_62483911	SLC2A4RG	chr20	62214158	62483911	rs6742	chr20:62374441	1.1727	LINC00029	ENSG00000125514	655	0.0252731	0.855738	0.0013371	0.0452013	0.0724509	0	0	TH17	eQTL	pvalue	NA	NA
chr20:62214158_62483911	SLC2A4RG	chr20	62214158	62483911	rs6742	chr20:62374441	1.1727	LINC01056	ENSG00000237119	655	0.0252731	0.855738	0.0013371	0.0452013	0.0724509	0	0	TH17	eQTL	pvalue	NA	NA
chr20:62214158_62483911	SLC2A4RG	chr20	62214158	62483911	rs6742	chr20:62374441	1.1727		ENSG00000260416	655	0.0252731	0.855738	0.0013371	0.0452013	0.0724509	0	0	TH17	eQTL	pvalue	NA	NA
chr20:62214158_62483911	SLC2A4RG	chr20	62214158	62483911	rs6742	chr20:62374441	1.1727	MIR124-3	ENSG00000207598	655	0.0252731	0.855738	0.0013371	0.0452013	0.0724509	0	0	TH17	eQTL	pvalue	NA	NA
chr20:62214158_62483911	SLC2A4RG	chr20	62214158	62483911	rs6742	chr20:62374441	1.1727	MIR3196	ENSG00000266463	655	0.0252731	0.855738	0.0013371	0.0452013	0.0724509	0	0	TH17	eQTL	pvalue	NA	NA
chr20:62214158_62483911	SLC2A4RG	chr20	62214158	62483911	rs6742	chr20:62374441	1.1727	RNU6-994P	ENSG00000222439	655	0.0252731	0.855738	0.0013371	0.0452013	0.0724509	0	0	TH17	eQTL	pvalue	NA	NA
chr20:62214158_62483911	SLC2A4RG	chr20	62214158	62483911	rs6742	chr20:62374441	1.1727		ENSG00000203900	655	0.0252731	0.855738	0.0013371	0.0452013	0.0724509	0	0	TH17	eQTL	pvalue	NA	NA
chr20:62214158_62483911	SLC2A4RG	chr20	62214158	62483911	rs6742	chr20:62374441	1.1727	CHRNA4	ENSG00000101204	655	0.0252731	0.855738	0.0013371	0.0452013	0.0724509	0	0	TH17	eQTL	pvalue	0.0208679	5
chr20:62214158_62483911	SLC2A4RG	chr20	62214158	62483911	rs6742	chr20:62374441	1.1727	KCNQ2-AS1	ENSG00000226390	655	0.0252731	0.855738	0.0013371	0.0452013	0.0724509	0	0	TH17	eQTL	pvalue	NA	NA
chr20:62214158_62483911	SLC2A4RG	chr20	62214158	62483911	rs6742	chr20:62374441	1.1727	TNFRSF6B	ENSG00000243509	655	0.0252731	0.855738	0.0013371	0.0452013	0.0724509	0	0	TH17	eQTL	pvalue	4.83458e-05	10
chr20:62214158_62483911	SLC2A4RG	chr20	62214158	62483911	rs6742	chr20:62374441	1.1727		ENSG00000273047	655	0.0252731	0.855738	0.0013371	0.0452013	0.0724509	0	0	TH17	eQTL	pvalue	NA	10
chr20:62214158_62483911	SLC2A4RG	chr20	62214158	62483911	rs6742	chr20:62374441	1.1727		ENSG00000229299	655	0.0252731	0.855738	0.0013371	0.0452013	0.0724509	0	0	TH17	eQTL	pvalue	NA	NA
chr20:62214158_62483911	SLC2A4RG	chr20	62214158	62483911	rs6742	chr20:62374441	1.1727	NA	ENSG00000269223	655	0.0252731	0.855738	0.0013371	0.0452013	0.0724509	0	0	TH17	eQTL	pvalue	NA	NA
chr20:62214158_62483911	SLC2A4RG	chr20	62214158	62483911	rs6742	chr20:62374441	1.1727		ENSG00000268858	655	0.0252731	0.855738	0.0013371	0.0452013	0.0724509	0	0	TH17	eQTL	pvalue	NA	10
chr20:62214158_62483911	SLC2A4RG	chr20	62214158	62483911	rs6742	chr20:62374441	1.1727	NA	ENSG00000215946	655	0.0252731	0.855738	0.0013371	0.0452013	0.0724509	0	0	TH17	eQTL	pvalue	NA	NA
chr20:62214158_62483911	SLC2A4RG	chr20	62214158	62483911	rs6742	chr20:62374441	1.1727	NA	ENSG00000272045	655	0.0252731	0.855738	0.0013371	0.0452013	0.0724509	0	0	TH17	eQTL	pvalue	NA	NA
chr20:62214158_62483911	SLC2A4RG	chr20	62214158	62483911	rs6742	chr20:62374441	1.1727	BHLHE23	ENSG00000125533	655	0.0252731	0.855738	0.0013371	0.0452013	0.0724509	0	0	THSTAR	eQTL	pvalue	0.0601229	9
chr20:62214158_62483911	SLC2A4RG	chr20	62214158	62483911	rs6742	chr20:62374441	1.1727	LINC00029	ENSG00000125514	655	0.0252731	0.855738	0.0013371	0.0452013	0.0724509	0	0	THSTAR	eQTL	pvalue	NA	NA
chr20:62214158_62483911	SLC2A4RG	chr20	62214158	62483911	rs6742	chr20:62374441	1.1727	LINC01056	ENSG00000237119	655	0.0252731	0.855738	0.0013371	0.0452013	0.0724509	0	0	THSTAR	eQTL	pvalue	NA	NA
chr20:62214158_62483911	SLC2A4RG	chr20	62214158	62483911	rs6742	chr20:62374441	1.1727	MIR124-3	ENSG00000207598	655	0.0252731	0.855738	0.0013371	0.0452013	0.0724509	0	0	THSTAR	eQTL	pvalue	NA	NA
chr20:62214158_62483911	SLC2A4RG	chr20	62214158	62483911	rs6742	chr20:62374441	1.1727	MIR3196	ENSG00000266463	655	0.0252731	0.855738	0.0013371	0.0452013	0.0724509	0	0	THSTAR	eQTL	pvalue	NA	NA
chr20:62214158_62483911	SLC2A4RG	chr20	62214158	62483911	rs6742	chr20:62374441	1.1727	RNU6-994P	ENSG00000222439	655	0.0252731	0.855738	0.0013371	0.0452013	0.0724509	0	0	THSTAR	eQTL	pvalue	NA	NA
chr20:62214158_62483911	SLC2A4RG	chr20	62214158	62483911	rs6742	chr20:62374441	1.1727		ENSG00000203900	655	0.0252731	0.855738	0.0013371	0.0452013	0.0724509	0	0	THSTAR	eQTL	pvalue	NA	NA
chr20:62214158_62483911	SLC2A4RG	chr20	62214158	62483911	rs6742	chr20:62374441	1.1727	KCNQ2-AS1	ENSG00000226390	655	0.0252731	0.855738	0.0013371	0.0452013	0.0724509	0	0	THSTAR	eQTL	pvalue	NA	NA
chr20:62214158_62483911	SLC2A4RG	chr20	62214158	62483911	rs6742	chr20:62374441	1.1727		ENSG00000230226	655	0.0252731	0.855738	0.0013371	0.0452013	0.0724509	0	0	THSTAR	eQTL	pvalue	NA	NA
chr20:62214158_62483911	SLC2A4RG	chr20	62214158	62483911	rs6742	chr20:62374441	1.1727	TNFRSF6B	ENSG00000243509	655	0.0252731	0.855738	0.0013371	0.0452013	0.0724509	0	0	THSTAR	eQTL	pvalue	4.83458e-05	10
chr20:62214158_62483911	SLC2A4RG	chr20	62214158	62483911	rs6742	chr20:62374441	1.1727		ENSG00000273047	655	0.0252731	0.855738	0.0013371	0.0452013	0.0724509	0	0	THSTAR	eQTL	pvalue	NA	10
chr20:62214158_62483911	SLC2A4RG	chr20	62214158	62483911	rs6742	chr20:62374441	1.1727		ENSG00000229299	655	0.0252731	0.855738	0.0013371	0.0452013	0.0724509	0	0	THSTAR	eQTL	pvalue	NA	NA
chr20:62214158_62483911	SLC2A4RG	chr20	62214158	62483911	rs6742	chr20:62374441	1.1727	ZBTB46-AS1	ENSG00000231208	655	0.0252731	0.855738	0.0013371	0.0452013	0.0724509	0	0	THSTAR	eQTL	pvalue	NA	NA
chr20:62214158_62483911	SLC2A4RG	chr20	62214158	62483911	rs6742	chr20:62374441	1.1727	NA	ENSG00000269223	655	0.0252731	0.855738	0.0013371	0.0452013	0.0724509	0	0	THSTAR	eQTL	pvalue	NA	NA
chr20:62214158_62483911	SLC2A4RG	chr20	62214158	62483911	rs6742	chr20:62374441	1.1727		ENSG00000268858	655	0.0252731	0.855738	0.0013371	0.0452013	0.0724509	0	0	THSTAR	eQTL	pvalue	NA	10
chr20:62214158_62483911	SLC2A4RG	chr20	62214158	62483911	rs6742	chr20:62374441	1.1727	MIR941-2	ENSG00000216141	655	0.0252731	0.855738	0.0013371	0.0452013	0.0724509	0	0	THSTAR	eQTL	pvalue	NA	NA
chr20:62214158_62483911	SLC2A4RG	chr20	62214158	62483911	rs6742	chr20:62374441	1.1727	NA	ENSG00000215946	655	0.0252731	0.855738	0.0013371	0.0452013	0.0724509	0	0	THSTAR	eQTL	pvalue	NA	NA
chr20:62214158_62483911	SLC2A4RG	chr20	62214158	62483911	rs6742	chr20:62374441	1.1727	NA	ENSG00000272045	655	0.0252731	0.855738	0.0013371	0.0452013	0.0724509	0	0	THSTAR	eQTL	pvalue	NA	NA
chr20:62214158_62483911	SLC2A4RG	chr20	62214158	62483911	rs6742	chr20:62374441	1.1727	NPBWR2	ENSG00000125522	655	0.0252731	0.855738	0.0013371	0.0452013	0.0724509	0	0	THSTAR	eQTL	pvalue	0.00222433	10
chr20:62214158_62483911	SLC2A4RG	chr20	62214158	62483911	rs6742	chr20:62374441	1.1727	BHLHE23	ENSG00000125533	655	0.0252731	0.855738	0.0013371	0.0452013	0.0724509	0	0	TH2	eQTL	pvalue	0.0601229	9
chr20:62214158_62483911	SLC2A4RG	chr20	62214158	62483911	rs6742	chr20:62374441	1.1727	LINC01749	ENSG00000272259	655	0.0252731	0.855738	0.0013371	0.0452013	0.0724509	0	0	TH2	eQTL	pvalue	NA	NA
chr20:62214158_62483911	SLC2A4RG	chr20	62214158	62483911	rs6742	chr20:62374441	1.1727	LINC00029	ENSG00000125514	655	0.0252731	0.855738	0.0013371	0.0452013	0.0724509	0	0	TH2	eQTL	pvalue	NA	NA
chr20:62214158_62483911	SLC2A4RG	chr20	62214158	62483911	rs6742	chr20:62374441	1.1727	LINC01056	ENSG00000237119	655	0.0252731	0.855738	0.0013371	0.0452013	0.0724509	0	0	TH2	eQTL	pvalue	NA	NA
chr20:62214158_62483911	SLC2A4RG	chr20	62214158	62483911	rs6742	chr20:62374441	1.1727	MIR3196	ENSG00000266463	655	0.0252731	0.855738	0.0013371	0.0452013	0.0724509	0	0	TH2	eQTL	pvalue	NA	NA
chr20:62214158_62483911	SLC2A4RG	chr20	62214158	62483911	rs6742	chr20:62374441	1.1727	RNU6-994P	ENSG00000222439	655	0.0252731	0.855738	0.0013371	0.0452013	0.0724509	0	0	TH2	eQTL	pvalue	NA	NA
chr20:62214158_62483911	SLC2A4RG	chr20	62214158	62483911	rs6742	chr20:62374441	1.1727		ENSG00000203900	655	0.0252731	0.855738	0.0013371	0.0452013	0.0724509	0	0	TH2	eQTL	pvalue	NA	NA
chr20:62214158_62483911	SLC2A4RG	chr20	62214158	62483911	rs6742	chr20:62374441	1.1727	KCNQ2-AS1	ENSG00000226390	655	0.0252731	0.855738	0.0013371	0.0452013	0.0724509	0	0	TH2	eQTL	pvalue	NA	NA
chr20:62214158_62483911	SLC2A4RG	chr20	62214158	62483911	rs6742	chr20:62374441	1.1727	TNFRSF6B	ENSG00000243509	655	0.0252731	0.855738	0.0013371	0.0452013	0.0724509	0	0	TH2	eQTL	pvalue	4.83458e-05	10
chr20:62214158_62483911	SLC2A4RG	chr20	62214158	62483911	rs6742	chr20:62374441	1.1727		ENSG00000273047	655	0.0252731	0.855738	0.0013371	0.0452013	0.0724509	0	0	TH2	eQTL	pvalue	NA	10
chr20:62214158_62483911	SLC2A4RG	chr20	62214158	62483911	rs6742	chr20:62374441	1.1727		ENSG00000229299	655	0.0252731	0.855738	0.0013371	0.0452013	0.0724509	0	0	TH2	eQTL	pvalue	NA	NA
chr20:62214158_62483911	SLC2A4RG	chr20	62214158	62483911	rs6742	chr20:62374441	1.1727		ENSG00000268858	655	0.0252731	0.855738	0.0013371	0.0452013	0.0724509	0	0	TH2	eQTL	pvalue	NA	10
chr20:62214158_62483911	SLC2A4RG	chr20	62214158	62483911	rs6742	chr20:62374441	1.1727	NA	ENSG00000215946	655	0.0252731	0.855738	0.0013371	0.0452013	0.0724509	0	0	TH2	eQTL	pvalue	NA	NA
chr20:62214158_62483911	SLC2A4RG	chr20	62214158	62483911	rs6742	chr20:62374441	1.1727	NA	ENSG00000272045	655	0.0252731	0.855738	0.0013371	0.0452013	0.0724509	0	0	TH2	eQTL	pvalue	NA	NA
chr20:62214158_62483911	SLC2A4RG	chr20	62214158	62483911	rs6742	chr20:62374441	1.1727	NPBWR2	ENSG00000125522	655	0.0252731	0.855738	0.0013371	0.0452013	0.0724509	0	0	TH2	eQTL	pvalue	0.00222433	10
chr20:62214158_62483911	SLC2A4RG	chr20	62214158	62483911	rs6742	chr20:62374441	1.1727	BHLHE23	ENSG00000125533	655	0.0252731	0.855738	0.0013371	0.0452013	0.0724509	0	0	TREGnaive	eQTL	pvalue	0.0601229	9
chr20:62214158_62483911	SLC2A4RG	chr20	62214158	62483911	rs6742	chr20:62374441	1.1727	LINC01056	ENSG00000237119	655	0.0252731	0.855738	0.0013371	0.0452013	0.0724509	0	0	TREGnaive	eQTL	pvalue	NA	NA
chr20:62214158_62483911	SLC2A4RG	chr20	62214158	62483911	rs6742	chr20:62374441	1.1727	MIR124-3	ENSG00000207598	655	0.0252731	0.855738	0.0013371	0.0452013	0.0724509	0	0	TREGnaive	eQTL	pvalue	NA	NA
chr20:62214158_62483911	SLC2A4RG	chr20	62214158	62483911	rs6742	chr20:62374441	1.1727	MIR3196	ENSG00000266463	655	0.0252731	0.855738	0.0013371	0.0452013	0.0724509	0	0	TREGnaive	eQTL	pvalue	NA	NA
chr20:62214158_62483911	SLC2A4RG	chr20	62214158	62483911	rs6742	chr20:62374441	1.1727	RNU6-994P	ENSG00000222439	655	0.0252731	0.855738	0.0013371	0.0452013	0.0724509	0	0	TREGnaive	eQTL	pvalue	NA	NA
chr20:62214158_62483911	SLC2A4RG	chr20	62214158	62483911	rs6742	chr20:62374441	1.1727		ENSG00000203900	655	0.0252731	0.855738	0.0013371	0.0452013	0.0724509	0	0	TREGnaive	eQTL	pvalue	NA	NA
chr20:62214158_62483911	SLC2A4RG	chr20	62214158	62483911	rs6742	chr20:62374441	1.1727	CHRNA4	ENSG00000101204	655	0.0252731	0.855738	0.0013371	0.0452013	0.0724509	0	0	TREGnaive	eQTL	pvalue	0.0208679	5
chr20:62214158_62483911	SLC2A4RG	chr20	62214158	62483911	rs6742	chr20:62374441	1.1727	KCNQ2-AS1	ENSG00000226390	655	0.0252731	0.855738	0.0013371	0.0452013	0.0724509	0	0	TREGnaive	eQTL	pvalue	NA	NA
chr20:62214158_62483911	SLC2A4RG	chr20	62214158	62483911	rs6742	chr20:62374441	1.1727	TNFRSF6B	ENSG00000243509	655	0.0252731	0.855738	0.0013371	0.0452013	0.0724509	0	0	TREGnaive	eQTL	pvalue	4.83458e-05	10
chr20:62214158_62483911	SLC2A4RG	chr20	62214158	62483911	rs6742	chr20:62374441	1.1727		ENSG00000273047	655	0.0252731	0.855738	0.0013371	0.0452013	0.0724509	0	0	TREGnaive	eQTL	pvalue	NA	10
chr20:62214158_62483911	SLC2A4RG	chr20	62214158	62483911	rs6742	chr20:62374441	1.1727		ENSG00000229299	655	0.0252731	0.855738	0.0013371	0.0452013	0.0724509	0	0	TREGnaive	eQTL	pvalue	NA	NA
chr20:62214158_62483911	SLC2A4RG	chr20	62214158	62483911	rs6742	chr20:62374441	1.1727		ENSG00000268858	655	0.0252731	0.855738	0.0013371	0.0452013	0.0724509	0	0	TREGnaive	eQTL	pvalue	NA	10
chr20:62214158_62483911	SLC2A4RG	chr20	62214158	62483911	rs6742	chr20:62374441	1.1727	MIR941-4	ENSG00000216195	655	0.0252731	0.855738	0.0013371	0.0452013	0.0724509	0	0	TREGnaive	eQTL	pvalue	NA	NA
chr20:62214158_62483911	SLC2A4RG	chr20	62214158	62483911	rs6742	chr20:62374441	1.1727	NA	ENSG00000215946	655	0.0252731	0.855738	0.0013371	0.0452013	0.0724509	0	0	TREGnaive	eQTL	pvalue	NA	NA
chr20:62214158_62483911	SLC2A4RG	chr20	62214158	62483911	rs6742	chr20:62374441	1.1727	NA	ENSG00000272045	655	0.0252731	0.855738	0.0013371	0.0452013	0.0724509	0	0	TREGnaive	eQTL	pvalue	NA	NA
chr20:62214158_62483911	SLC2A4RG	chr20	62214158	62483911	rs6742	chr20:62374441	1.1727	BHLHE23	ENSG00000125533	655	0.0252731	0.855738	0.0013371	0.0452013	0.0724509	0	0	CD4stim	eQTL	pvalue	0.0601229	9
chr20:62214158_62483911	SLC2A4RG	chr20	62214158	62483911	rs6742	chr20:62374441	1.1727	LINC00029	ENSG00000125514	655	0.0252731	0.855738	0.0013371	0.0452013	0.0724509	0	0	CD4stim	eQTL	pvalue	NA	NA
chr20:62214158_62483911	SLC2A4RG	chr20	62214158	62483911	rs6742	chr20:62374441	1.1727	LINC01056	ENSG00000237119	655	0.0252731	0.855738	0.0013371	0.0452013	0.0724509	0	0	CD4stim	eQTL	pvalue	NA	NA
chr20:62214158_62483911	SLC2A4RG	chr20	62214158	62483911	rs6742	chr20:62374441	1.1727	MIR124-3	ENSG00000207598	655	0.0252731	0.855738	0.0013371	0.0452013	0.0724509	0	0	CD4stim	eQTL	pvalue	NA	NA
chr20:62214158_62483911	SLC2A4RG	chr20	62214158	62483911	rs6742	chr20:62374441	1.1727	MIR3196	ENSG00000266463	655	0.0252731	0.855738	0.0013371	0.0452013	0.0724509	0	0	CD4stim	eQTL	pvalue	NA	NA
chr20:62214158_62483911	SLC2A4RG	chr20	62214158	62483911	rs6742	chr20:62374441	1.1727	RNU6-994P	ENSG00000222439	655	0.0252731	0.855738	0.0013371	0.0452013	0.0724509	0	0	CD4stim	eQTL	pvalue	NA	NA
chr20:62214158_62483911	SLC2A4RG	chr20	62214158	62483911	rs6742	chr20:62374441	1.1727	KCNQ2-AS1	ENSG00000226390	655	0.0252731	0.855738	0.0013371	0.0452013	0.0724509	0	0	CD4stim	eQTL	pvalue	NA	NA
chr20:62214158_62483911	SLC2A4RG	chr20	62214158	62483911	rs6742	chr20:62374441	1.1727	TNFRSF6B	ENSG00000243509	655	0.0252731	0.855738	0.0013371	0.0452013	0.0724509	0	0	CD4stim	eQTL	pvalue	4.83458e-05	10
chr20:62214158_62483911	SLC2A4RG	chr20	62214158	62483911	rs6742	chr20:62374441	1.1727		ENSG00000273047	655	0.0252731	0.855738	0.0013371	0.0452013	0.0724509	0	0	CD4stim	eQTL	pvalue	NA	10
chr20:62214158_62483911	SLC2A4RG	chr20	62214158	62483911	rs6742	chr20:62374441	1.1727		ENSG00000229299	655	0.0252731	0.855738	0.0013371	0.0452013	0.0724509	0	0	CD4stim	eQTL	pvalue	NA	NA
chr20:62214158_62483911	SLC2A4RG	chr20	62214158	62483911	rs6742	chr20:62374441	1.1727	ZBTB46-AS1	ENSG00000231208	655	0.0252731	0.855738	0.0013371	0.0452013	0.0724509	0	0	CD4stim	eQTL	pvalue	NA	NA
chr20:62214158_62483911	SLC2A4RG	chr20	62214158	62483911	rs6742	chr20:62374441	1.1727	NA	ENSG00000269223	655	0.0252731	0.855738	0.0013371	0.0452013	0.0724509	0	0	CD4stim	eQTL	pvalue	NA	NA
chr20:62214158_62483911	SLC2A4RG	chr20	62214158	62483911	rs6742	chr20:62374441	1.1727		ENSG00000268858	655	0.0252731	0.855738	0.0013371	0.0452013	0.0724509	0	0	CD4stim	eQTL	pvalue	NA	10
chr20:62214158_62483911	SLC2A4RG	chr20	62214158	62483911	rs6742	chr20:62374441	1.1727	MIR941-2	ENSG00000216141	655	0.0252731	0.855738	0.0013371	0.0452013	0.0724509	0	0	CD4stim	eQTL	pvalue	NA	NA
chr20:62214158_62483911	SLC2A4RG	chr20	62214158	62483911	rs6742	chr20:62374441	1.1727	NA	ENSG00000272045	655	0.0252731	0.855738	0.0013371	0.0452013	0.0724509	0	0	CD4stim	eQTL	pvalue	NA	NA
chr20:62214158_62483911	SLC2A4RG	chr20	62214158	62483911	rs6742	chr20:62374441	1.1727	BHLHE23	ENSG00000125533	655	0.0252731	0.855738	0.0013371	0.0452013	0.0724509	0	0	CD8stim	eQTL	pvalue	0.0601229	9
chr20:62214158_62483911	SLC2A4RG	chr20	62214158	62483911	rs6742	chr20:62374441	1.1727	LINC00029	ENSG00000125514	655	0.0252731	0.855738	0.0013371	0.0452013	0.0724509	0	0	CD8stim	eQTL	pvalue	NA	NA
chr20:62214158_62483911	SLC2A4RG	chr20	62214158	62483911	rs6742	chr20:62374441	1.1727	LINC01056	ENSG00000237119	655	0.0252731	0.855738	0.0013371	0.0452013	0.0724509	0	0	CD8stim	eQTL	pvalue	NA	NA
chr20:62214158_62483911	SLC2A4RG	chr20	62214158	62483911	rs6742	chr20:62374441	1.1727	MIR124-3	ENSG00000207598	655	0.0252731	0.855738	0.0013371	0.0452013	0.0724509	0	0	CD8stim	eQTL	pvalue	NA	NA
chr20:62214158_62483911	SLC2A4RG	chr20	62214158	62483911	rs6742	chr20:62374441	1.1727	MIR3196	ENSG00000266463	655	0.0252731	0.855738	0.0013371	0.0452013	0.0724509	0	0	CD8stim	eQTL	pvalue	NA	NA
chr20:62214158_62483911	SLC2A4RG	chr20	62214158	62483911	rs6742	chr20:62374441	1.1727	RNU6-994P	ENSG00000222439	655	0.0252731	0.855738	0.0013371	0.0452013	0.0724509	0	0	CD8stim	eQTL	pvalue	NA	NA
chr20:62214158_62483911	SLC2A4RG	chr20	62214158	62483911	rs6742	chr20:62374441	1.1727		ENSG00000230226	655	0.0252731	0.855738	0.0013371	0.0452013	0.0724509	0	0	CD8stim	eQTL	pvalue	NA	NA
chr20:62214158_62483911	SLC2A4RG	chr20	62214158	62483911	rs6742	chr20:62374441	1.1727	TNFRSF6B	ENSG00000243509	655	0.0252731	0.855738	0.0013371	0.0452013	0.0724509	0	0	CD8stim	eQTL	pvalue	4.83458e-05	10
chr20:62214158_62483911	SLC2A4RG	chr20	62214158	62483911	rs6742	chr20:62374441	1.1727		ENSG00000273047	655	0.0252731	0.855738	0.0013371	0.0452013	0.0724509	0	0	CD8stim	eQTL	pvalue	NA	10
chr20:62214158_62483911	SLC2A4RG	chr20	62214158	62483911	rs6742	chr20:62374441	1.1727		ENSG00000229299	655	0.0252731	0.855738	0.0013371	0.0452013	0.0724509	0	0	CD8stim	eQTL	pvalue	NA	NA
chr20:62214158_62483911	SLC2A4RG	chr20	62214158	62483911	rs6742	chr20:62374441	1.1727	ZBTB46-AS1	ENSG00000231208	655	0.0252731	0.855738	0.0013371	0.0452013	0.0724509	0	0	CD8stim	eQTL	pvalue	NA	NA
chr20:62214158_62483911	SLC2A4RG	chr20	62214158	62483911	rs6742	chr20:62374441	1.1727		ENSG00000268858	655	0.0252731	0.855738	0.0013371	0.0452013	0.0724509	0	0	CD8stim	eQTL	pvalue	NA	10
chr20:62214158_62483911	SLC2A4RG	chr20	62214158	62483911	rs6742	chr20:62374441	1.1727	MIR941-2	ENSG00000216141	655	0.0252731	0.855738	0.0013371	0.0452013	0.0724509	0	0	CD8stim	eQTL	pvalue	NA	NA
chr20:62214158_62483911	SLC2A4RG	chr20	62214158	62483911	rs6742	chr20:62374441	1.1727	NA	ENSG00000215946	655	0.0252731	0.855738	0.0013371	0.0452013	0.0724509	0	0	CD8stim	eQTL	pvalue	NA	NA
chr20:62214158_62483911	SLC2A4RG	chr20	62214158	62483911	rs6742	chr20:62374441	1.1727	NA	ENSG00000272045	655	0.0252731	0.855738	0.0013371	0.0452013	0.0724509	0	0	CD8stim	eQTL	pvalue	NA	NA
chr20:62214158_62483911	SLC2A4RG	chr20	62214158	62483911	rs6742	chr20:62374441	1.1727	BHLHE23	ENSG00000125533	655	0.0252731	0.855738	0.0013371	0.0452013	0.0724509	0	0	TFH	eQTL	pvalue	0.0601229	9
chr20:62214158_62483911	SLC2A4RG	chr20	62214158	62483911	rs6742	chr20:62374441	1.1727	LINC01749	ENSG00000272259	655	0.0252731	0.855738	0.0013371	0.0452013	0.0724509	0	0	TFH	eQTL	pvalue	NA	NA
chr20:62214158_62483911	SLC2A4RG	chr20	62214158	62483911	rs6742	chr20:62374441	1.1727	LINC00029	ENSG00000125514	655	0.0252731	0.855738	0.0013371	0.0452013	0.0724509	0	0	TFH	eQTL	pvalue	NA	NA
chr20:62214158_62483911	SLC2A4RG	chr20	62214158	62483911	rs6742	chr20:62374441	1.1727	LINC01056	ENSG00000237119	655	0.0252731	0.855738	0.0013371	0.0452013	0.0724509	0	0	TFH	eQTL	pvalue	NA	NA
chr20:62214158_62483911	SLC2A4RG	chr20	62214158	62483911	rs6742	chr20:62374441	1.1727	MIR124-3	ENSG00000207598	655	0.0252731	0.855738	0.0013371	0.0452013	0.0724509	0	0	TFH	eQTL	pvalue	NA	NA
chr20:62214158_62483911	SLC2A4RG	chr20	62214158	62483911	rs6742	chr20:62374441	1.1727	MIR3196	ENSG00000266463	655	0.0252731	0.855738	0.0013371	0.0452013	0.0724509	0	0	TFH	eQTL	pvalue	NA	NA
chr20:62214158_62483911	SLC2A4RG	chr20	62214158	62483911	rs6742	chr20:62374441	1.1727	RNU6-994P	ENSG00000222439	655	0.0252731	0.855738	0.0013371	0.0452013	0.0724509	0	0	TFH	eQTL	pvalue	NA	NA
chr20:62214158_62483911	SLC2A4RG	chr20	62214158	62483911	rs6742	chr20:62374441	1.1727		ENSG00000203900	655	0.0252731	0.855738	0.0013371	0.0452013	0.0724509	0	0	TFH	eQTL	pvalue	NA	NA
chr20:62214158_62483911	SLC2A4RG	chr20	62214158	62483911	rs6742	chr20:62374441	1.1727	CHRNA4	ENSG00000101204	655	0.0252731	0.855738	0.0013371	0.0452013	0.0724509	0	0	TFH	eQTL	pvalue	0.0208679	5
chr20:62214158_62483911	SLC2A4RG	chr20	62214158	62483911	rs6742	chr20:62374441	1.1727	KCNQ2-AS1	ENSG00000226390	655	0.0252731	0.855738	0.0013371	0.0452013	0.0724509	0	0	TFH	eQTL	pvalue	NA	NA
chr20:62214158_62483911	SLC2A4RG	chr20	62214158	62483911	rs6742	chr20:62374441	1.1727	TNFRSF6B	ENSG00000243509	655	0.0252731	0.855738	0.0013371	0.0452013	0.0724509	0	0	TFH	eQTL	pvalue	4.83458e-05	10
chr20:62214158_62483911	SLC2A4RG	chr20	62214158	62483911	rs6742	chr20:62374441	1.1727		ENSG00000273047	655	0.0252731	0.855738	0.0013371	0.0452013	0.0724509	0	0	TFH	eQTL	pvalue	NA	10
chr20:62214158_62483911	SLC2A4RG	chr20	62214158	62483911	rs6742	chr20:62374441	1.1727		ENSG00000229299	655	0.0252731	0.855738	0.0013371	0.0452013	0.0724509	0	0	TFH	eQTL	pvalue	NA	NA
chr20:62214158_62483911	SLC2A4RG	chr20	62214158	62483911	rs6742	chr20:62374441	1.1727	NA	ENSG00000269223	655	0.0252731	0.855738	0.0013371	0.0452013	0.0724509	0	0	TFH	eQTL	pvalue	NA	NA
chr20:62214158_62483911	SLC2A4RG	chr20	62214158	62483911	rs6742	chr20:62374441	1.1727		ENSG00000268858	655	0.0252731	0.855738	0.0013371	0.0452013	0.0724509	0	0	TFH	eQTL	pvalue	NA	10
chr20:62214158_62483911	SLC2A4RG	chr20	62214158	62483911	rs6742	chr20:62374441	1.1727	NA	ENSG00000272045	655	0.0252731	0.855738	0.0013371	0.0452013	0.0724509	0	0	TFH	eQTL	pvalue	NA	NA
chr20:62214158_62483911	SLC2A4RG	chr20	62214158	62483911	rs6742	chr20:62374441	1.1727	BHLHE23	ENSG00000125533	655	0.0252731	0.855738	0.0013371	0.0452013	0.0724509	0	0	TREG_MEM	eQTL	pvalue	0.0601229	9
chr20:62214158_62483911	SLC2A4RG	chr20	62214158	62483911	rs6742	chr20:62374441	1.1727	LINC01749	ENSG00000272259	655	0.0252731	0.855738	0.0013371	0.0452013	0.0724509	0	0	TREG_MEM	eQTL	pvalue	NA	NA
chr20:62214158_62483911	SLC2A4RG	chr20	62214158	62483911	rs6742	chr20:62374441	1.1727	LINC00029	ENSG00000125514	655	0.0252731	0.855738	0.0013371	0.0452013	0.0724509	0	0	TREG_MEM	eQTL	pvalue	NA	NA
chr20:62214158_62483911	SLC2A4RG	chr20	62214158	62483911	rs6742	chr20:62374441	1.1727	LINC01056	ENSG00000237119	655	0.0252731	0.855738	0.0013371	0.0452013	0.0724509	0	0	TREG_MEM	eQTL	pvalue	NA	NA
chr20:62214158_62483911	SLC2A4RG	chr20	62214158	62483911	rs6742	chr20:62374441	1.1727	MIR124-3	ENSG00000207598	655	0.0252731	0.855738	0.0013371	0.0452013	0.0724509	0	0	TREG_MEM	eQTL	pvalue	NA	NA
chr20:62214158_62483911	SLC2A4RG	chr20	62214158	62483911	rs6742	chr20:62374441	1.1727	MIR3196	ENSG00000266463	655	0.0252731	0.855738	0.0013371	0.0452013	0.0724509	0	0	TREG_MEM	eQTL	pvalue	NA	NA
chr20:62214158_62483911	SLC2A4RG	chr20	62214158	62483911	rs6742	chr20:62374441	1.1727	RNU6-994P	ENSG00000222439	655	0.0252731	0.855738	0.0013371	0.0452013	0.0724509	0	0	TREG_MEM	eQTL	pvalue	NA	NA
chr20:62214158_62483911	SLC2A4RG	chr20	62214158	62483911	rs6742	chr20:62374441	1.1727		ENSG00000203900	655	0.0252731	0.855738	0.0013371	0.0452013	0.0724509	0	0	TREG_MEM	eQTL	pvalue	NA	NA
chr20:62214158_62483911	SLC2A4RG	chr20	62214158	62483911	rs6742	chr20:62374441	1.1727	CHRNA4	ENSG00000101204	655	0.0252731	0.855738	0.0013371	0.0452013	0.0724509	0	0	TREG_MEM	eQTL	pvalue	0.0208679	5
chr20:62214158_62483911	SLC2A4RG	chr20	62214158	62483911	rs6742	chr20:62374441	1.1727	KCNQ2-AS1	ENSG00000226390	655	0.0252731	0.855738	0.0013371	0.0452013	0.0724509	0	0	TREG_MEM	eQTL	pvalue	NA	NA
chr20:62214158_62483911	SLC2A4RG	chr20	62214158	62483911	rs6742	chr20:62374441	1.1727	TNFRSF6B	ENSG00000243509	655	0.0252731	0.855738	0.0013371	0.0452013	0.0724509	0	0	TREG_MEM	eQTL	pvalue	4.83458e-05	10
chr20:62214158_62483911	SLC2A4RG	chr20	62214158	62483911	rs6742	chr20:62374441	1.1727		ENSG00000273047	655	0.0252731	0.855738	0.0013371	0.0452013	0.0724509	0	0	TREG_MEM	eQTL	pvalue	NA	10
chr20:62214158_62483911	SLC2A4RG	chr20	62214158	62483911	rs6742	chr20:62374441	1.1727		ENSG00000229299	655	0.0252731	0.855738	0.0013371	0.0452013	0.0724509	0	0	TREG_MEM	eQTL	pvalue	NA	NA
chr20:62214158_62483911	SLC2A4RG	chr20	62214158	62483911	rs6742	chr20:62374441	1.1727		ENSG00000268858	655	0.0252731	0.855738	0.0013371	0.0452013	0.0724509	0	0	TREG_MEM	eQTL	pvalue	NA	10
chr20:62214158_62483911	SLC2A4RG	chr20	62214158	62483911	rs6742	chr20:62374441	1.1727	NA	ENSG00000215946	655	0.0252731	0.855738	0.0013371	0.0452013	0.0724509	0	0	TREG_MEM	eQTL	pvalue	NA	NA
chr20:62214158_62483911	SLC2A4RG	chr20	62214158	62483911	rs6742	chr20:62374441	1.1727	NA	ENSG00000272045	655	0.0252731	0.855738	0.0013371	0.0452013	0.0724509	0	0	TREG_MEM	eQTL	pvalue	NA	NA
chr1:192477815_192545099	RGS1	chr1	192477815	192545099	rs1323292	chr1:192541021	1.1316	LINC02770	ENSG00000228215	91	0.000654574	0.920601	4.52319e-06	0.00628902	0.0724508	0	0	CD4naive	eQTL	pvalue	NA	NA
chr1:192477815_192545099	RGS1	chr1	192477815	192545099	rs1323292	chr1:192541021	1.1316		ENSG00000223344	91	0.000654574	0.920601	4.52319e-06	0.00628902	0.0724508	0	0	CD4naive	eQTL	pvalue	NA	NA
chr1:192477815_192545099	RGS1	chr1	192477815	192545099	rs1323292	chr1:192541021	1.1316	RGS21	ENSG00000253148	91	0.000654574	0.920601	4.52319e-06	0.00628902	0.0724508	0	0	CD4naive	eQTL	pvalue	0.00740545	9
chr1:192477815_192545099	RGS1	chr1	192477815	192545099	rs1323292	chr1:192541021	1.1316	NA	ENSG00000221145	91	0.000654574	0.920601	4.52319e-06	0.00628902	0.0724508	0	0	CD4naive	eQTL	pvalue	NA	NA
chr1:192477815_192545099	RGS1	chr1	192477815	192545099	rs1323292	chr1:192541021	1.1316		ENSG00000228687	91	0.000654574	0.920601	4.52319e-06	0.00628902	0.0724508	0	0	CD4naive	eQTL	pvalue	NA	NA
chr1:192477815_192545099	RGS1	chr1	192477815	192545099	rs1323292	chr1:192541021	1.1316		ENSG00000226814	91	0.000654574	0.920601	4.52319e-06	0.00628902	0.0724508	0	0	CD4naive	eQTL	pvalue	NA	NA
chr11:118447156_118807735	CXCR5	chr11	118447156	118807735	rs6589706	chr11:118747813	1.088		ENSG00000255435	548	0.000125015	0.887691	5.60511e-06	0.0397278	0.0724506	1	0.512774	CD8naive	eQTL	pvalue	NA	NA
chr22:22017142_22349088	MAPK1	chr22	22017142	22349088	rs9610458	chr22:22205353	1.121	IGLV5-37	ENSG00000211654	649	8.91667e-07	0.878911	4.94174e-08	0.048638	0.0724503	1	0.64869	TREG_MEM	eQTL	pvalue	NA	NA
chr11:118617158_118947933	BCL9L	chr11	118617158	118947933	rs149114341	chr11:118783424	1.3559		ENSG00000245869	469	0.000145178	0.884916	6.98151e-06	0.0424824	0.0724498	1	0.791045	TREG_MEM	eQTL	pvalue	NA	NA
chr16:85964563_86021505	IRF8	chr16	85964563	86021505	rs35703946	chr16:86021505	1.1883		ENSG00000261177	209	0.0123608	0.898557	0.000226682	0.0164061	0.0724497	1	0.444976	TFH	eQTL	pvalue	NA	NA
chr19:6615889_6693163	TNFSF14	chr19	6615889	6693163	rs1077667	chr19:6668972	1.164	FUT6	ENSG00000156413	261	9.73278e-07	0.90376	2.56972e-08	0.0237893	0.0724497	-1	0.448276	CD8naive	eQTL	pvalue	0.02213	NA
chr19:18164862_18409068	MPV17L2	chr19	18164862	18409068	rs4808760	chr19:18301979	0.8741	BORCS8	ENSG00000254901	230	2.2769e-07	0.911036	4.14543e-09	0.0165143	0.0724494	-1	0.326087	CD4naive	eQTL	pvalue	NA	9
chr20:62214158_62483911	SLC2A4RG	chr20	62214158	62483911	rs6742	chr20:62374441	1.1727	SOX18	ENSG00000203883	617	0.0414006	0.836666	0.00233659	0.0471477	0.0724493	-1	0.636953	TH1	eQTL	pvalue	NA	6
chr20:44594575_44782428	CD40	chr20	44594575	44782428	rs6032662	chr20:44734310	1.1432	TP53TG5	ENSG00000124251	319	3.79589e-08	0.895281	1.37127e-09	0.0322697	0.0724489	-1	0.601881	TFH	eQTL	pvalue	3.30244e-06	8
chr11:118462188_118773904	CXCR5	chr11	118462188	118773904	rs12365699	chr11:118743286	1.1546	MPZL2	ENSG00000149573	506	0.0001252	0.888992	5.4223e-06	0.0384289	0.0724488	-1	0.583004	Bnaive	eQTL	pvalue	1.2192e-11	10
chr11:118462188_118773904	CXCR5	chr11	118462188	118773904	rs12365699	chr11:118743286	1.1546		ENSG00000254844	399	0.000297859	0.897385	9.93471e-06	0.0298587	0.0724486	-1	0.659148	CD4naive	eQTL	pvalue	NA	NA
chr10:80999869_81071087	ZMIZ1	chr10	80999869	81071087	rs1250551	chr10:81059335	0.8907	NUTM2E	ENSG00000228570	100	6.52634e-06	0.918532	6.45642e-08	0.00901446	0.0724472	-1	0.34	M2	eQTL	pvalue	NA	10
chr11:118462188_118773904	CXCR5	chr11	118462188	118773904	rs12365699	chr11:118743286	1.1546	RNF26	ENSG00000173456	506	0.000124831	0.88637	5.79179e-06	0.0410524	0.072447	-1	0.401186	Bnaive	eQTL	pvalue	0.677951	3
chr17:57475896_58223430	VMP1	chr17	57475896	58223430	rs2150879	chr17:57859210	1.1091	MIR454	ENSG00000211514	731	1.96479e-05	0.863608	1.45597e-06	0.0639237	0.072447	1	0.606019	NK	eQTL	pvalue	NA	NA
chr12:123192738_124002762	PITPNM2	chr12	123192738	124002762	rs7975763	chr12:123604053	0.886	ZCCHC8	ENSG00000033030	1102	0.000319141	0.829935	3.74285e-05	0.0972615	0.0724467	-1	0.274955	NK	eQTL	pvalue	0.777819	2
chr5:118401568_118973394	TNFAIP8	chr5	118401568	118973394	rs32658	chr5:118703662	0.9376	RN7SL174P	ENSG00000243333	908	0.151059	0.694597	0.0146422	0.0672553	0.0724465	-1	0.27533	TFH	eQTL	pvalue	NA	NA
chr19:6615889_6693163	TNFSF14	chr19	6615889	6693163	rs1077667	chr19:6668972	1.164	RPL36	ENSG00000130255	210	9.75913e-07	0.906206	2.30669e-08	0.0213469	0.0724457	1	0.533333	TREGnaive	eQTL	pvalue	0.623122	5
chr19:10744807_11274530	SMARCA4	chr19	10744807	11274530	rs12609500	chr19:11173928	1.0997	CDC37	ENSG00000105401	782	0.0235956	0.842164	0.00168614	0.0601086	0.0724454	1	0.652174	CD8stim	eQTL	pvalue	0.962358	2
chr16:29841225_30438138	TBX6	chr16	29841225	30438138	rs3809627	chr16:30103160	0.9076	ZNF48	ENSG00000180035	311	0.0090205	0.89017	0.000285267	0.0280785	0.0724453	-1	0.254019	CD4naive	eQTL	pvalue	0.0324251	4
chr6:137876882_138124804	OLIG3	chr6	137876882	138124804	rs631204	chr6:137959455	1.1194	OLIG3	ENSG00000177468	486	5.56742e-07	0.886639	2.57373e-08	0.0409155	0.0724452	1	0.703704	THSTAR	eQTL	pvalue	0.672758	3
chr20:62214158_62483911	SLC2A4RG	chr20	62214158	62483911	rs6742	chr20:62374441	1.1727	BHLHE23	ENSG00000125533	656	0.025271	0.855665	0.00133944	0.0452804	0.0724447	0	0	CD4naive	eQTL	pvalue	0.0601229	9
chr20:62214158_62483911	SLC2A4RG	chr20	62214158	62483911	rs6742	chr20:62374441	1.1727	LINC01056	ENSG00000237119	656	0.025271	0.855665	0.00133944	0.0452804	0.0724447	0	0	CD4naive	eQTL	pvalue	NA	NA
chr20:62214158_62483911	SLC2A4RG	chr20	62214158	62483911	rs6742	chr20:62374441	1.1727	MIR124-3	ENSG00000207598	656	0.025271	0.855665	0.00133944	0.0452804	0.0724447	0	0	CD4naive	eQTL	pvalue	NA	NA
chr20:62214158_62483911	SLC2A4RG	chr20	62214158	62483911	rs6742	chr20:62374441	1.1727	MIR3196	ENSG00000266463	656	0.025271	0.855665	0.00133944	0.0452804	0.0724447	0	0	CD4naive	eQTL	pvalue	NA	NA
chr20:62214158_62483911	SLC2A4RG	chr20	62214158	62483911	rs6742	chr20:62374441	1.1727	RNU6-994P	ENSG00000222439	656	0.025271	0.855665	0.00133944	0.0452804	0.0724447	0	0	CD4naive	eQTL	pvalue	NA	NA
chr20:62214158_62483911	SLC2A4RG	chr20	62214158	62483911	rs6742	chr20:62374441	1.1727		ENSG00000203900	656	0.025271	0.855665	0.00133944	0.0452804	0.0724447	0	0	CD4naive	eQTL	pvalue	NA	NA
chr20:62214158_62483911	SLC2A4RG	chr20	62214158	62483911	rs6742	chr20:62374441	1.1727	KCNQ2-AS1	ENSG00000226390	656	0.025271	0.855665	0.00133944	0.0452804	0.0724447	0	0	CD4naive	eQTL	pvalue	NA	NA
chr20:62214158_62483911	SLC2A4RG	chr20	62214158	62483911	rs6742	chr20:62374441	1.1727	TNFRSF6B	ENSG00000243509	656	0.025271	0.855665	0.00133944	0.0452804	0.0724447	0	0	CD4naive	eQTL	pvalue	4.83458e-05	10
chr20:62214158_62483911	SLC2A4RG	chr20	62214158	62483911	rs6742	chr20:62374441	1.1727		ENSG00000273047	656	0.025271	0.855665	0.00133944	0.0452804	0.0724447	0	0	CD4naive	eQTL	pvalue	NA	10
chr20:62214158_62483911	SLC2A4RG	chr20	62214158	62483911	rs6742	chr20:62374441	1.1727		ENSG00000229299	656	0.025271	0.855665	0.00133944	0.0452804	0.0724447	0	0	CD4naive	eQTL	pvalue	NA	NA
chr20:62214158_62483911	SLC2A4RG	chr20	62214158	62483911	rs6742	chr20:62374441	1.1727	ZBTB46-AS1	ENSG00000231208	656	0.025271	0.855665	0.00133944	0.0452804	0.0724447	0	0	CD4naive	eQTL	pvalue	NA	NA
chr20:62214158_62483911	SLC2A4RG	chr20	62214158	62483911	rs6742	chr20:62374441	1.1727	NA	ENSG00000269223	656	0.025271	0.855665	0.00133944	0.0452804	0.0724447	0	0	CD4naive	eQTL	pvalue	NA	NA
chr20:62214158_62483911	SLC2A4RG	chr20	62214158	62483911	rs6742	chr20:62374441	1.1727		ENSG00000268858	656	0.025271	0.855665	0.00133944	0.0452804	0.0724447	0	0	CD4naive	eQTL	pvalue	NA	10
chr20:62214158_62483911	SLC2A4RG	chr20	62214158	62483911	rs6742	chr20:62374441	1.1727	MIR941-2	ENSG00000216141	656	0.025271	0.855665	0.00133944	0.0452804	0.0724447	0	0	CD4naive	eQTL	pvalue	NA	NA
chr20:62214158_62483911	SLC2A4RG	chr20	62214158	62483911	rs6742	chr20:62374441	1.1727	NA	ENSG00000272045	656	0.025271	0.855665	0.00133944	0.0452804	0.0724447	0	0	CD4naive	eQTL	pvalue	NA	NA
chr11:118462188_118773904	CXCR5	chr11	118462188	118773904	rs12365699	chr11:118743286	1.1546		ENSG00000254854	267	0.000127831	0.907655	2.79456e-06	0.0197701	0.0724446	1	0.640449	M2	eQTL	pvalue	NA	NA
chr11:46876450_47860184	MYBPC3	chr11	46876450	47860184	rs2269434	chr11:47360412	0.9175	MYBPC3	ENSG00000134571	1109	0.0265185	0.813725	0.00275789	0.0845539	0.0724444	-1	0.523895	TH17	eQTL	pvalue	1.35054e-06	4
chr10:80999869_81071087	ZMIZ1	chr10	80999869	81071087	rs1250551	chr10:81059335	0.8907	EIF5AL1	ENSG00000253626	100	6.53501e-06	0.919751	5.59211e-08	0.00779802	0.0724442	1	0.31	Bnaive	eQTL	pvalue	NA	10
chr5:176525029_176837504	RGS14	chr5	176525029	176837504	rs67111717	chr5:176790162	1.1003	N4BP3	ENSG00000145911	247	0.039176	0.867654	0.000898521	0.0198276	0.0724441	-1	0.574899	TH2	eQTL	pvalue	0.276863	5
chr19:6615889_6693163	TNFSF14	chr19	6615889	6693163	rs1077667	chr19:6668972	1.164	PRR22	ENSG00000212123	262	9.77888e-07	0.908041	2.10941e-08	0.019515	0.0724432	1	0.648855	TH1	eQTL	pvalue	0.0206406	9
chr12:123192738_124002762	PITPNM2	chr12	123192738	124002762	rs7975763	chr12:123604053	0.886	RILPL1	ENSG00000188026	1098	0.000325191	0.845669	3.13798e-05	0.0815317	0.0724428	-1	0.437158	CD8naive	eQTL	pvalue	0.0660196	3
chr3:121334409_121729409	IQCB1	chr3	121334409	121729409	rs2331964	chr3:121542898	1.1042	STXBP5L	ENSG00000145087	644	8.1518e-05	0.879075	4.4946e-06	0.0483965	0.0724425	1	0.661491	THSTAR	eQTL	pvalue	0.999948	1
chr8:129120060_129270866	MYC	chr8	129120060	129270866	rs7819665	chr8:129177769	0.893	MIR1207	ENSG00000221176	372	0.00290896	0.895026	9.62016e-05	0.0295268	0.0724425	-1	0.443548	Bnaive	eQTL	pvalue	NA	NA
chr13:99570862_100512004	UBAC2	chr13	99570862	100512004	rs77654077	chr13:100026952	1.7768	RNU6-83P	ENSG00000207298	1789	0.011834	0.783259	0.00197265	0.130491	0.0724424	1	0.490777	CD4stim	eQTL	pvalue	NA	NA
chr1:25270572_25305783	RUNX3	chr1	25270572	25305783	rs6672420	chr1:25291010	0.9316		ENSG00000225643	94	0.410741	0.506573	0.0046194	0.00562474	0.0724422	-1	0.0744681	TREG_MEM	eQTL	pvalue	NA	NA
chr1:160162872_160430469	VANGL2	chr1	160162872	160430469	rs3737798	chr1:160389984	1.0911	NA	ENSG00000273075	135	0.0530918	0.861832	0.000737319	0.0118964	0.0724422	-1	0.125926	CD4naive	eQTL	pvalue	NA	NA
chr8:128763162_128873806	MYC	chr8	128763162	128873806	rs6990534	chr8:128814091	0.8984	MYC	ENSG00000136997	102	0.00254201	0.917423	2.11818e-05	0.00757215	0.0724418	-1	0.607843	TH17	eQTL	pvalue	NA	1
chr11:118447156_118807735	CXCR5	chr11	118447156	118807735	rs6589706	chr11:118747813	1.088		ENSG00000254740	548	0.000124474	0.88385	6.14737e-06	0.0435782	0.0724412	1	0.474453	TREG_MEM	eQTL	pvalue	NA	NA
chr2:112425029_112642886	ANAPC1	chr2	112425029	112642886	rs71252597	chr2:112492986	0.8024	ANAPC1	ENSG00000153107	307	0.000962768	0.898619	3.00201e-05	0.0279474	0.0724411	-1	0.798046	CD4stim	eQTL	pvalue	NA	2
chr15:90831146_91201561	ZNF774	chr15	90831146	91201561	rs6496663	chr15:90887584	0.9043		ENSG00000271396	929	0.00643005	0.844663	0.000578253	0.075888	0.0724403	-1	0.413348	CD8naive	eQTL	pvalue	NA	NA
chr19:49738081_49925208	CD37	chr19	49738081	49925208	rs1465697	chr19:49837246	0.8831	AKT1S1	ENSG00000204673	349	7.52893e-06	0.898748	2.41903e-07	0.0288041	0.0724399	-1	0.446991	M2	eQTL	pvalue	0.476649	5
chr9:100551768_100895720	TRIM14	chr9	100551768	100895720	rs7855251	chr9:100868189	1.1164	MIR1302-8	ENSG00000221269	442	0.033998	0.857943	0.00136046	0.0342591	0.0724394	-1	0.253394	CD8naive	eQTL	pvalue	NA	NA
chr19:16444965_16814328	EPS15L1	chr19	16444965	16814328	rs58166386	chr19:16559421	1.095	CYP4F3	ENSG00000186529	286	0.0158447	0.888895	0.000400928	0.0224198	0.0724392	-1	0.297203	TREG_MEM	eQTL	pvalue	6.83108e-14	8
chr19:10744807_11274530	SMARCA4	chr19	10744807	11274530	rs12609500	chr19:11173928	1.0997		ENSG00000266922	673	0.0236153	0.841835	0.00169676	0.0604137	0.0724391	-1	0.488856	M2	eQTL	pvalue	NA	NA
chr5:40288878_40610506	TTC33	chr5	40288878	40610506	rs6880809	chr5:40429250	0.973	RNU1-150P	ENSG00000199361	708	1.71175e-12	0.848273	1.60145e-13	0.0792889	0.0724384	-1	0.471751	TH1	eQTL	pvalue	NA	NA
chr11:118447156_118807735	CXCR5	chr11	118447156	118807735	rs6589706	chr11:118747813	1.088	USP2-AS1	ENSG00000245248	548	0.000124629	0.884953	5.99238e-06	0.0424777	0.0724384	1	0.664234	TH17	eQTL	pvalue	NA	NA
chr1:85416840_86010196	BCL10	chr1	85416840	86010196	rs35486093	chr1:85729820	0.8357		ENSG00000230285	1227	1.11758e-05	0.799655	1.78844e-06	0.127894	0.0724381	1	0.662592	TH1	eQTL	pvalue	NA	NA
chr11:118617158_118947933	BCL9L	chr11	118617158	118947933	rs149114341	chr11:118783424	1.3559	TREHP1	ENSG00000255239	469	0.000145493	0.886834	6.66874e-06	0.0405759	0.072438	-1	0.420043	CD8stim	eQTL	pvalue	NA	NA
chr16:11031156_11498745	RMI2	chr16	11031156	11498745	rs34947566	chr16:11412926	1.1412	TVP23A	ENSG00000166676	1310	1.1053e-18	0.823189	1.4024e-19	0.104373	0.0724378	1	0.577099	TH1	eQTL	pvalue	2.04413e-06	8
chr11:65354926_66061233	TSGA10IP	chr11	65354926	66061233	rs531612	chr11:65705432	0.9155	SNRPGP19	ENSG00000270526	949	0.00334502	0.851704	0.00028396	0.0722291	0.0724375	1	0.519494	TH17	eQTL	pvalue	NA	NA
chr20:52743876_52820330	CYP24A1	chr20	52743876	52820330	rs2248137	chr20:52789743	0.894		ENSG00000223492	186	6.33353e-05	0.912783	1.02606e-06	0.0147151	0.0724373	-1	0.5	CD8stim	eQTL	pvalue	NA	NA
chr2:112423188_113109590	MERTK	chr2	112423188	113109590	rs57116599	chr2:112770799	0.8869	PAFAH1B1P2	ENSG00000223973	1013	0.000271356	0.837585	2.90765e-05	0.0896771	0.0724371	1	0.503455	TREG_MEM	eQTL	pvalue	NA	NA
chr5:133827615_134321836	JADE2	chr5	133827615	134321836	rs2084007	chr5:133891282	1.0826		ENSG00000241179	293	0.118149	0.784364	0.00328881	0.0217612	0.072437	-1	0.225256	TH17	eQTL	pvalue	NA	NA
chr16:29841225_30438138	TBX6	chr16	29841225	30438138	rs3809627	chr16:30103160	0.9076		ENSG00000260413	275	0.0091019	0.898145	0.000204547	0.0201116	0.0724369	1	0.247273	M2	eQTL	pvalue	NA	NA
chr22:22017142_22349088	MAPK1	chr22	22017142	22349088	rs9610458	chr22:22205353	1.121	IGLC3	ENSG00000211679	211	7.20891e-06	0.909831	1.41021e-07	0.0177257	0.0724359	-1	0.317536	TREGnaive	eQTL	pvalue	NA	NA
chr11:118000454_118904452	PHLDB1	chr11	118000454	118904452	rs34026809	chr11:118480695	0.8643	CENATAC	ENSG00000186166	1377	0.00011042	0.809237	1.61384e-05	0.118201	0.0724359	-1	0.360203	THSTAR	eQTL	pvalue	NA	8
chr19:47540310_47753426	SAE1	chr19	47540310	47753426	rs11083862	chr19:47638539	1.106	HIF3A	ENSG00000124440	93	0.00145328	0.919017	1.13155e-05	0.00708323	0.0724355	-1	0.258065	TH2	eQTL	pvalue	0.218113	4
chr22:22017142_22349088	MAPK1	chr22	22017142	22349088	rs9610458	chr22:22205353	1.121	P2RX6	ENSG00000099957	649	8.8067e-07	0.86807	6.04301e-08	0.0594931	0.0724355	-1	0.64869	CD8naive	eQTL	pvalue	1.87853e-07	7
chr17:40264534_40782389	STAT3	chr17	40264534	40782389	rs1026916	chr17:40529835	0.8784	CNTNAP1	ENSG00000108797	491	7.81782e-09	0.892065	3.11746e-10	0.0354999	0.0724351	-1	0.427699	NK	eQTL	pvalue	0.00410876	3
chr1:2407781_2779397	PRXL2B	chr1	2407781	2779397	rs6670198	chr1:2520527	0.865	PRKCZ	ENSG00000067606	307	1.14725e-11	0.905161	2.84886e-13	0.0224046	0.0724349	-1	0.589577	Bnaive	eQTL	pvalue	0.266924	2
chr19:6615889_6693163	TNFSF14	chr19	6615889	6693163	rs1077667	chr19:6668972	1.164	FUT5	ENSG00000130383	261	9.77418e-07	0.907604	2.15733e-08	0.01996	0.0724346	1	0.655172	CD4stim	eQTL	pvalue	0.00235788	NA
chr19:18164862_18409068	MPV17L2	chr19	18164862	18409068	rs4808760	chr19:18301979	0.8741	HOMER3	ENSG00000051128	481	7.10358e-08	0.891208	2.90374e-09	0.0363576	0.0724345	1	0.363825	CD8naive	eQTL	pvalue	0.222332	2
chr20:44594575_44782428	CD40	chr20	44594575	44782428	rs6032662	chr20:44734310	1.1432	EYA2	ENSG00000064655	316	3.81343e-08	0.899418	1.1965e-09	0.0281476	0.0724345	1	0.550633	NK	eQTL	pvalue	0.335504	3
chr5:176525029_176837504	RGS14	chr5	176525029	176837504	rs67111717	chr5:176790162	1.1003	GMCL2	ENSG00000244234	183	0.0397994	0.871702	0.000704599	0.01536	0.0724342	1	0.759563	TH17	eQTL	pvalue	NA	NA
chr1:160162872_160430469	VANGL2	chr1	160162872	160430469	rs3737798	chr1:160389984	1.0911	CASQ1	ENSG00000143318	279	0.0419928	0.861354	0.00112921	0.0230898	0.0724341	-1	0.681004	CD4naive	eQTL	pvalue	1.03907e-09	9
chr10:6038478_6185310	IL2RA	chr10	6038478	6185310	rs11256593	chr10:6117322	1.2048	NRBF2P5	ENSG00000270427	410	1.27491e-20	0.89157	5.15769e-22	0.0359964	0.0724339	-1	0.412195	TFH	eQTL	pvalue	NA	NA
chr2:231046312_231217225	SP140	chr2	231046312	231217225	rs35540610	chr2:231121829	1.1447	SP100	ENSG00000067066	435	6.50431e-07	0.886523	3.01656e-08	0.0410426	0.0724337	1	0.650575	Bnaive	eQTL	pvalue	8.71376e-07	4
chr11:118447156_118807735	CXCR5	chr11	118447156	118807735	rs6589706	chr11:118747813	1.088	SMIM35	ENSG00000255274	548	0.000122661	0.870982	7.96069e-06	0.056454	0.0724336	1	0.425182	CD4stim	eQTL	pvalue	NA	NA
chr19:49738081_49925208	CD37	chr19	49738081	49925208	rs1465697	chr19:49837246	0.8831	NA	ENSG00000267896	349	7.5386e-06	0.899903	2.32282e-07	0.0276557	0.0724335	-1	0.383954	CD8naive	eQTL	pvalue	NA	NA
chr17:40264534_40782389	STAT3	chr17	40264534	40782389	rs1026916	chr17:40529835	0.8784		ENSG00000267632	494	7.79919e-09	0.88994	3.30384e-10	0.0376266	0.0724334	-1	0.477733	CD4stim	eQTL	pvalue	NA	NA
chr19:18164862_18409068	MPV17L2	chr19	18164862	18409068	rs4808760	chr19:18301979	0.8741	SLC27A1	ENSG00000130304	474	7.10034e-08	0.890801	2.93626e-09	0.0367656	0.072433	1	0.409283	monocytes	eQTL	pvalue	0.000340154	7
chr11:118000454_118904452	PHLDB1	chr11	118000454	118904452	rs34026809	chr11:118480695	0.8643	NLRX1	ENSG00000160703	1336	0.000116975	0.830683	1.36349e-05	0.0967534	0.0724326	-1	0.517964	TREGnaive	eQTL	pvalue	9.83506e-22	9
chr6:137407099_137466087	IL22RA2	chr6	137407099	137466087	rs62420820	chr6:137438057	1.1471	WAKMAR2	ENSG00000237499	103	7.14871e-08	0.918976	6.73949e-10	0.00859126	0.0724326	-1	0.475728	CD8stim	eQTL	pvalue	NA	NA
chr19:10423338_10625953	KEAP1	chr19	10423338	10625953	rs28834106	chr19:10592144	1.1381	DNMT1	ENSG00000130816	263	0.000106305	0.903805	2.79063e-06	0.0236535	0.0724321	-1	0.593156	THSTAR	eQTL	pvalue	1	1
chr1:2407781_2779397	PRXL2B	chr1	2407781	2779397	rs6670198	chr1:2520527	0.865		ENSG00000272449	308	1.14752e-11	0.905372	2.8224e-13	0.0221958	0.0724321	1	0.834416	TFH	eQTL	pvalue	NA	NA
chr2:43313584_43361560	ZFP36L2	chr2	43313584	43361560	rs12478539	chr2:43355324	1.1311		ENSG00000229695	152	6.70876e-06	0.912749	1.09404e-07	0.0148123	0.0724317	1	0.947368	TFH	eQTL	pvalue	NA	NA
chr11:118617158_118947933	BCL9L	chr11	118617158	118947933	rs149114341	chr11:118783424	1.3559		ENSG00000269944	469	0.000146381	0.892248	5.78178e-06	0.0351696	0.0724306	1	0.298507	TREGnaive	eQTL	pvalue	NA	NA
chr10:5989954_6190329	IL2RA	chr10	5989954	6190329	rs12722559	chr10:6070273	1.2494	NA	ENSG00000227821	484	1.26489e-20	0.884564	6.15998e-22	0.0430056	0.0724305	-1	0.454545	M2	eQTL	pvalue	NA	NA
chr19:49738081_49925208	CD37	chr19	49738081	49925208	rs1465697	chr19:49837246	0.8831		ENSG00000268686	349	7.50847e-06	0.896306	2.62449e-07	0.0312568	0.0724296	-1	0.547278	THSTAR	eQTL	pvalue	NA	NA
chr22:22017142_22349088	MAPK1	chr22	22017142	22349088	rs9610458	chr22:22205353	1.121	LRRC74B	ENSG00000187905	648	8.88918e-07	0.876201	5.21874e-08	0.0513683	0.0724296	-1	0.405864	M2	eQTL	pvalue	NA	9
chr6:137407099_137466087	IL22RA2	chr6	137407099	137466087	rs62420820	chr6:137438057	1.1471		ENSG00000260418	103	7.14585e-08	0.918607	7.02893e-10	0.00896335	0.0724291	-1	0.0970874	TREG_MEM	eQTL	pvalue	NA	NA
chr11:118462188_118773904	CXCR5	chr11	118462188	118773904	rs12365699	chr11:118743286	1.1546	RNU6-1157P	ENSG00000207185	507	0.000125221	0.889141	5.40404e-06	0.0382992	0.0724288	-1	0.595661	NK	eQTL	pvalue	NA	NA
chr14:52228101_52368559	GNG2	chr14	52228101	52368559	rs11852059	chr14:52306091	0.908	LINC00519	ENSG00000258955	347	0.07062	0.809231	0.00383605	0.0438847	0.0724287	-1	0.429395	Bnaive	eQTL	pvalue	NA	NA
chr19:49738081_49925208	CD37	chr19	49738081	49925208	rs1465697	chr19:49837246	0.8831	PRR12	ENSG00000126464	349	7.5606e-06	0.902529	2.10331e-07	0.0250353	0.0724283	1	0.0888252	TFH	eQTL	pvalue	0.99997	1
chr16:29841225_30438138	TBX6	chr16	29841225	30438138	rs3809627	chr16:30103160	0.9076	CCDC189	ENSG00000196118	312	0.00899874	0.894611	0.000239356	0.0237232	0.0724278	1	0.875	TH1	eQTL	pvalue	NA	7
chr22:22017142_22349088	MAPK1	chr22	22017142	22349088	rs9610458	chr22:22205353	1.121	LRRC74B	ENSG00000187905	649	8.90467e-07	0.877727	5.06412e-08	0.0498442	0.0724274	-1	0.508475	TREGnaive	eQTL	pvalue	NA	9
chr9:100551768_100895720	TRIM14	chr9	100551768	100895720	rs7855251	chr9:100868189	1.1164	TBC1D2	ENSG00000095383	442	0.0339718	0.857284	0.00138707	0.0349306	0.0724269	-1	0.450226	CD8naive	eQTL	pvalue	2.30691e-08	5
chr3:121369811_122211421	CD86	chr3	121369811	122211421	rs75937181	chr3:121783015	1.2386	KPNA1	ENSG00000114030	1760	7.61073e-08	0.805952	1.14917e-08	0.121621	0.0724267	1	0.509091	TH17	eQTL	pvalue	0.993001	1
chr3:121334409_121729409	IQCB1	chr3	121334409	121729409	rs2331964	chr3:121542898	1.1042	PARP9	ENSG00000138496	875	7.95883e-05	0.866944	5.56483e-06	0.0605445	0.0724267	1	0.825143	NK	eQTL	pvalue	5.14044e-06	5
chr19:49738081_49925208	CD37	chr19	49738081	49925208	rs1465697	chr19:49837246	0.8831	ZNF473	ENSG00000142528	349	7.55626e-06	0.902011	2.1468e-07	0.0255545	0.0724266	-1	0.538682	CD8naive	eQTL	pvalue	0.774568	3
chr11:65354926_66061233	TSGA10IP	chr11	65354926	66061233	rs531612	chr11:65705432	0.9155	NA	ENSG00000269290	296	0.0955915	0.804475	0.00292904	0.0245777	0.0724265	-1	0.131757	monocytes	eQTL	pvalue	NA	NA
chr11:60760530_60835043	CD6	chr11	60760530	60835043	rs4939490	chr11:60793651	1.1464		ENSG00000255331	172	1.57299e-09	0.908268	3.35592e-11	0.0193052	0.0724263	1	0.360465	NK	eQTL	pvalue	NA	NA
chr1:157481253_157815203	FCRL3	chr1	157481253	157815203	rs2317231	chr1:157686337	1.1058	FCRL1	ENSG00000163534	636	0.000177925	0.877793	1.00671e-05	0.049594	0.0724254	1	0.787736	CD8naive	eQTL	pvalue	0.00159527	6
chr5:6633447_6821401	TENT4A	chr5	6633447	6821401	rs34681760	chr5:6712834	1.0835	NA	ENSG00000249734	331	0.247968	0.639493	0.0112287	0.0288858	0.0724249	-1	0.347432	NK	eQTL	pvalue	NA	NA
chr6:135591392_136145479	AHI1	chr6	135591392	136145479	rs4896153	chr6:135833463	0.8708	LINC01010	ENSG00000236700	116	5.86709e-07	0.91816	6.06267e-09	0.00941525	0.072424	-1	0.146552	TH2	eQTL	pvalue	NA	NA
chr17:57475896_58223430	VMP1	chr17	57475896	58223430	rs2150879	chr17:57859210	1.1091	CLTC	ENSG00000141367	738	1.96637e-05	0.864302	1.44073e-06	0.0632537	0.0724236	-1	0.411924	monocytes	eQTL	pvalue	1	1
chr11:118617158_118947933	BCL9L	chr11	118617158	118947933	rs149114341	chr11:118783424	1.3559	IL10RA	ENSG00000110324	305	0.000148048	0.902406	4.11644e-06	0.0250187	0.0724236	-1	0.622951	NK	eQTL	pvalue	0.968346	4
chr16:11020235_11325215	CLEC16A	chr16	11020235	11325215	rs6498163	chr16:11213951	0.8293		ENSG00000261216	633	1.15565e-18	0.860683	8.99169e-20	0.0668942	0.0724229	1	0.709321	THSTAR	eQTL	pvalue	NA	NA
chr17:73033162_73583027	GRB2	chr17	73033162	73583027	rs9900529	chr17:73335776	1.0994	OTOP3	ENSG00000182938	969	0.0251878	0.822525	0.00237517	0.0774903	0.0724222	-1	0.316821	TFH	eQTL	pvalue	9.57034e-06	7
chr11:118462188_118773904	CXCR5	chr11	118462188	118773904	rs12365699	chr11:118743286	1.1546	UBE4A	ENSG00000110344	506	0.000125055	0.887958	5.57158e-06	0.0394889	0.0724221	1	0.29249	M2	eQTL	pvalue	0.937619	2
chr16:11020235_11325215	CLEC16A	chr16	11020235	11325215	rs6498163	chr16:11213951	0.8293	NA	ENSG00000265731	633	1.17913e-18	0.878173	6.64344e-20	0.0494054	0.072422	-1	0.176935	M2	eQTL	pvalue	NA	NA
chr6:137876882_138124804	OLIG3	chr6	137876882	138124804	rs631204	chr6:137959455	1.1194	IL22RA2	ENSG00000164485	486	5.59656e-07	0.89128	2.28376e-08	0.0362976	0.0724219	-1	0.656379	THSTAR	eQTL	pvalue	1.20925e-09	10
chr1:85416840_86010196	BCL10	chr1	85416840	86010196	rs35486093	chr1:85729820	0.8357	SPATA1	ENSG00000122432	1224	1.13834e-05	0.814506	1.58112e-06	0.11306	0.0724211	1	0.372549	THSTAR	eQTL	pvalue	NA	NA
chr19:49738081_49925208	CD37	chr19	49738081	49925208	rs1465697	chr19:49837246	0.8831	RCN3	ENSG00000142552	351	7.4723e-06	0.891998	2.98601e-07	0.0355728	0.072421	1	0.407407	TH1	eQTL	pvalue	1.77726e-09	9
chr15:79125587_79260741	RASGRF1	chr15	79125587	79260741	rs62013236	chr15:79247482	1.1334	NA	ENSG00000261712	327	0.0536035	0.848171	0.00153822	0.0242669	0.0724204	-1	0.406728	CD4naive	eQTL	pvalue	NA	NA
chr5:141414305_141597351	NDFIP1	chr5	141414305	141597351	rs249677	chr5:141539339	0.9256	PCDHGC4	ENSG00000242419	378	0.137914	0.754554	0.00543696	0.0296742	0.0724202	1	0.320106	M2	eQTL	pvalue	0.93615	2
chr18:56304778_56462884	MALT1	chr18	56304778	56462884	rs9955954	chr18:56348044	0.8958		ENSG00000267000	325	0.000906172	0.900098	2.68018e-05	0.0265497	0.0724197	-1	0.52	TFH	eQTL	pvalue	NA	NA
chr3:169388322_169601046	LRRIQ4	chr3	169388322	169601046	rs10936602	chr3:169536637	1.1145	SKIL	ENSG00000136603	174	0.00128331	0.912857	1.89705e-05	0.0134218	0.072419	-1	0.666667	CD8stim	eQTL	pvalue	0.459268	2
chr16:79108045_79129738	WWOX	chr16	79108045	79129738	rs12925972	chr16:79111297	1.0992	RNA5SP431	ENSG00000222244	26	0.0511572	0.874097	0.000132697	0.0021949	0.0724185	-1	0.230769	NK	eQTL	pvalue	NA	NA
chr20:62214158_62483911	SLC2A4RG	chr20	62214158	62483911	rs6742	chr20:62374441	1.1727	HAR1A	ENSG00000225978	655	0.024958	0.845067	0.00165317	0.0559032	0.0724181	1	0.444275	TFH	eQTL	pvalue	NA	NA
chr5:118401568_118973394	TNFAIP8	chr5	118401568	118973394	rs32658	chr5:118703662	0.9376	TNFAIP8	ENSG00000145779	908	0.152721	0.702242	0.0129848	0.0596345	0.0724179	1	0.64978	CD8stim	eQTL	pvalue	0.239737	6
chr15:79125587_79260741	RASGRF1	chr15	79125587	79260741	rs62013236	chr15:79247482	1.1334	ADAMTS7	ENSG00000136378	326	0.0536595	0.849051	0.00148274	0.0233889	0.0724178	-1	0.282209	monocytes	eQTL	pvalue	2.98949e-07	4
chr19:6615889_6693163	TNFSF14	chr19	6615889	6693163	rs1077667	chr19:6668972	1.164	LONP1	ENSG00000196365	261	9.73073e-07	0.90357	2.5937e-08	0.024012	0.0724174	1	0.624521	TH17	eQTL	pvalue	0.999698	1
chr13:99570862_100512004	UBAC2	chr13	99570862	100512004	rs77654077	chr13:100026952	1.7768		ENSG00000271437	1296	0.0123903	0.819697	0.00142307	0.0940726	0.0724171	-1	0.430556	TH2	eQTL	pvalue	NA	NA
chr11:118617158_118947933	BCL9L	chr11	118617158	118947933	rs149114341	chr11:118783424	1.3559	RPS25	ENSG00000118181	469	0.000145965	0.88971	6.20026e-06	0.0377204	0.0724169	1	0.434968	TFH	eQTL	pvalue	0.809687	3
chr11:65354926_66061233	TSGA10IP	chr11	65354926	66061233	rs531612	chr11:65705432	0.9155	OVOL1	ENSG00000172818	949	0.00329424	0.838774	0.000334828	0.085181	0.0724163	-1	0.247629	TH2	eQTL	pvalue	0.676796	3
chr22:22017142_22349088	MAPK1	chr22	22017142	22349088	rs9610458	chr22:22205353	1.121	IGLV3-13	ENSG00000253590	474	9.02887e-07	0.889967	3.82356e-08	0.037616	0.0724161	-1	0.485232	TH17	eQTL	pvalue	NA	NA
chr19:10744807_11274530	SMARCA4	chr19	10744807	11274530	rs12609500	chr19:11173928	1.0997	ZNF823	ENSG00000197933	659	0.023798	0.848322	0.00151546	0.0539487	0.0724161	1	0.637329	CD8naive	eQTL	pvalue	2.08859e-06	6
chr16:11020235_11325362	CLEC16A	chr16	11020235	11325362	rs2286974	chr16:11114512	0.8477	NA	ENSG00000265731	634	1.17903e-18	0.8781	6.65404e-20	0.0494843	0.072416	-1	0.176656	M2	eQTL	pvalue	NA	NA
chr19:16444965_16814328	EPS15L1	chr19	16444965	16814328	rs58166386	chr19:16559421	1.095		ENSG00000269481	350	0.0218856	0.875948	0.00072696	0.0290234	0.072416	-1	0.377143	TFH	eQTL	pvalue	NA	NA
chr16:11020235_11325362	CLEC16A	chr16	11020235	11325362	rs2286974	chr16:11114512	0.8477		ENSG00000261216	634	1.15554e-18	0.860599	9.00384e-20	0.0669847	0.0724159	1	0.708202	THSTAR	eQTL	pvalue	NA	NA
chr19:47540310_47753426	SAE1	chr19	47540310	47753426	rs11083862	chr19:47638539	1.106	PLA2G4C	ENSG00000105499	42	0.00146743	0.922748	5.46317e-06	0.00336294	0.0724157	1	0.785714	CD8naive	eQTL	pvalue	4.41932e-08	6
chr19:6615889_6693163	TNFSF14	chr19	6615889	6693163	rs1077667	chr19:6668972	1.164	MCOLN1	ENSG00000090674	261	9.75535e-07	0.905855	2.34774e-08	0.0217281	0.0724156	1	0.578544	TH17	eQTL	pvalue	0.037056	4
chr7:50247159_50346134	IKZF1	chr7	50247159	50346134	rs116877451	chr7:50328339	1.5893	GRB10	ENSG00000106070	101	0.101375	0.818092	0.000902957	0.00721439	0.0724156	1	0.247525	CD8naive	eQTL	pvalue	0.367424	2
chr1:85416840_86010196	BCL10	chr1	85416840	86010196	rs35486093	chr1:85729820	0.8357	MIR4423	ENSG00000266110	1227	1.1453e-05	0.819489	1.51155e-06	0.108083	0.0724155	1	0.522412	CD8stim	eQTL	pvalue	NA	NA
chr11:118462188_118773904	CXCR5	chr11	118462188	118773904	rs12365699	chr11:118743286	1.1546	KMT2A	ENSG00000118058	507	0.000125502	0.891131	5.12564e-06	0.0363224	0.0724155	1	0.493097	TREGnaive	eQTL	pvalue	1	1
chr6:137876882_138124804	OLIG3	chr6	137876882	138124804	rs631204	chr6:137959455	1.1194	IFNGR1	ENSG00000027697	489	5.53608e-07	0.881649	2.88894e-08	0.0459354	0.0724151	-1	0.595092	CD4stim	eQTL	pvalue	0.327969	4
chr2:43313584_43361560	ZFP36L2	chr2	43313584	43361560	rs12478539	chr2:43355324	1.1311	HAAO	ENSG00000162882	152	6.70882e-06	0.912757	1.0947e-07	0.0148214	0.0724149	-1	0.434211	CD8naive	eQTL	pvalue	7.80092e-06	7
chr5:141414305_141597351	NDFIP1	chr5	141414305	141597351	rs249677	chr5:141539339	0.9256	PCDHB4	ENSG00000081818	155	0.317133	0.595397	0.00525725	0.00979774	0.0724149	-1	0.129032	TREGnaive	eQTL	pvalue	NA	8
chr1:200671993_201056749	INAVA	chr1	200671993	201056749	rs59655222	chr1:200875897	1.1311	SNORA70H	ENSG00000206637	219	4.03219e-05	0.909184	8.17486e-07	0.0183604	0.0724143	1	0.333333	CD8stim	eQTL	pvalue	NA	NA
chr3:159485268_159713078	IL12A	chr3	159485268	159713078	rs1014486	chr3:159691112	1.1108		ENSG00000244249	402	0.000258156	0.896016	9.03958e-06	0.0313024	0.0724142	1	0.68408	TREGnaive	eQTL	pvalue	NA	NA
chr11:65354926_66061233	TSGA10IP	chr11	65354926	66061233	rs531612	chr11:65705432	0.9155	MAP3K11	ENSG00000173327	941	0.00334542	0.851801	0.000283675	0.0721561	0.0724136	1	0.648247	monocytes	eQTL	pvalue	0.170283	3
chr14:52228101_52368559	GNG2	chr14	52228101	52368559	rs11852059	chr14:52306091	0.908	TMX1	ENSG00000139921	370	0.0695286	0.825256	0.00255447	0.0302474	0.0724134	-1	0.502703	CD8stim	eQTL	pvalue	0.00332854	5
chr9:100551768_100895720	TRIM14	chr9	100551768	100895720	rs7855251	chr9:100868189	1.1164		ENSG00000224001	442	0.0340874	0.861921	0.00120409	0.0303738	0.0724134	-1	0.475113	CD4stim	eQTL	pvalue	NA	NA
chr3:101645933_101805935	ZPLD1	chr3	101645933	101805935	rs4325907	chr3:101749022	0.9055		ENSG00000201511	358	0.000344332	0.898006	1.12341e-05	0.0292257	0.0724131	1	0.650838	Bnaive	eQTL	pvalue	NA	NA
chr5:40288878_40610506	TTC33	chr5	40288878	40610506	rs6880809	chr5:40429250	0.973	PRKAA1	ENSG00000132356	708	1.76105e-12	0.872705	1.10894e-13	0.0548821	0.072413	1	0.622881	TH1	eQTL	pvalue	0.035101	3
chr17:37471330_38219005	IKZF3	chr17	37471330	38219005	rs9909593	chr17:37970149	0.9311	RPL19	ENSG00000108298	828	0.288616	0.572911	0.0221549	0.0439057	0.072413	-1	0.52657	Bnaive	eQTL	pvalue	0.974448	1
chr3:119102250_119275236	TIMMDC1	chr3	119102250	119275236	rs9843355	chr3:119228508	1.1432		ENSG00000241546	363	3.76839e-05	0.895415	1.35536e-06	0.0321326	0.0724129	-1	0.61157	TH1	eQTL	pvalue	NA	NA
chr1:160162872_160430469	VANGL2	chr1	160162872	160430469	rs3737798	chr1:160389984	1.0911	TAGLN2	ENSG00000158710	271	0.0420936	0.86341	0.00102996	0.0210537	0.0724128	-1	0.501845	Bnaive	eQTL	pvalue	0.00329073	6
chr11:118000454_118904452	PHLDB1	chr11	118000454	118904452	rs34026809	chr11:118480695	0.8643		ENSG00000254992	1377	0.000112971	0.827928	1.35911e-05	0.0995325	0.0724127	1	0.470588	THSTAR	eQTL	pvalue	NA	NA
chr12:57855180_58473351	OS9	chr12	57855180	58473351	rs701006	chr12:58106836	1.1206	ARHGAP9	ENSG00000123329	762	1.78032e-06	0.856464	1.4799e-07	0.0711217	0.0724123	1	0.589239	TH17	eQTL	pvalue	2.89131e-09	5
chr12:9445978_9939813	CLECL1	chr12	9445978	9939813	rs7977720	chr12:9866349	0.903	STYK1	ENSG00000060140	362	4.63695e-05	0.898358	1.50998e-06	0.0291818	0.0724123	1	0.640884	TFH	eQTL	pvalue	1.53641e-05	7
chr14:103015542_103459588	TRAF3	chr14	103015542	103459588	rs12588969	chr14:103230758	0.9148		ENSG00000269958	239	0.000247151	0.908116	5.25053e-06	0.0192198	0.0724121	-1	0.778243	M2	eQTL	pvalue	NA	NA
chr2:43313584_43361560	ZFP36L2	chr2	43313584	43361560	rs12478539	chr2:43355324	1.1311		ENSG00000215263	152	6.7257e-06	0.915053	9.26164e-08	0.0125283	0.072412	1	0.302632	CD8stim	eQTL	pvalue	NA	NA
chr1:92450091_93431324	GFI1	chr1	92450091	93431324	rs58394161	chr1:92939959	0.8425	DR1	ENSG00000117505	853	3.18616e-10	0.858138	2.58129e-11	0.0694503	0.0724118	1	0.724502	CD8stim	eQTL	pvalue	0.835492	2
chr13:99570862_100512004	UBAC2	chr13	99570862	100512004	rs77654077	chr13:100026952	1.7768	H2AZP3	ENSG00000218502	1797	0.0116821	0.773204	0.00212504	0.140578	0.0724116	1	0.476349	TH2	eQTL	pvalue	NA	NA
chr3:101645933_101805935	ZPLD1	chr3	101645933	101805935	rs4325907	chr3:101749022	0.9055		ENSG00000242299	352	0.000344347	0.898045	1.12197e-05	0.0291882	0.0724115	-1	0.420455	TH17	eQTL	pvalue	NA	NA
chr19:10423338_10625953	KEAP1	chr19	10423338	10625953	rs28834106	chr19:10592144	1.1381	DNM2	ENSG00000079805	270	0.000106461	0.905131	2.63715e-06	0.0223486	0.0724115	-1	0.251852	NK	eQTL	pvalue	0.999969	1
chr11:118617158_118947933	BCL9L	chr11	118617158	118947933	rs149114341	chr11:118783424	1.3559	ATP5MG	ENSG00000167283	469	0.000144576	0.881244	7.5902e-06	0.0461926	0.0724113	-1	0.428571	TREGnaive	eQTL	pvalue	NA	9
chr19:49738081_49925208	CD37	chr19	49738081	49925208	rs1465697	chr19:49837246	0.8831	NUCB1	ENSG00000104805	348	7.55e-06	0.901264	2.21069e-07	0.0263172	0.072411	-1	0.787356	Bnaive	eQTL	pvalue	4.16611e-05	5
chr14:75945376_76028941	BATF	chr14	75945376	76028941	rs34695601	chr14:76014298	1.1157	TMED10	ENSG00000170348	133	0.0138067	0.903554	0.000155028	0.0100731	0.0724109	1	0.503759	CD4stim	eQTL	pvalue	0.718151	3
chr6:137679234_138285603	TNFAIP3	chr6	137679234	138285603	rs17780048	chr6:138179146	1.254	MARCKSL1P2	ENSG00000215878	1093	5.29545e-07	0.843335	5.29507e-08	0.0842549	0.07241	1	0.513266	Bnaive	eQTL	pvalue	NA	NA
chr12:57855180_58473351	OS9	chr12	57855180	58473351	rs701006	chr12:58106836	1.1206	GLI1	ENSG00000111087	759	1.6346e-06	0.78636	2.93721e-07	0.141229	0.0724097	-1	0.0711462	monocytes	eQTL	pvalue	1.9483e-06	6
chr17:73033162_73583027	GRB2	chr17	73033162	73583027	rs9900529	chr17:73335776	1.0994	TMEM104	ENSG00000109066	969	0.0253134	0.826626	0.00224993	0.0734006	0.0724097	-1	0.347781	CD4naive	eQTL	pvalue	2.89328e-05	5
chr15:79125587_79260741	RASGRF1	chr15	79125587	79260741	rs62013236	chr15:79247482	1.1334	CHRNA3	ENSG00000080644	326	0.0535359	0.847096	0.0016068	0.0253518	0.0724096	1	0.407975	TH1	eQTL	pvalue	0.00706164	7
chr11:46876450_47860184	MYBPC3	chr11	46876450	47860184	rs2269434	chr11:47360412	0.9175	F2	ENSG00000180210	959	0.0268669	0.823549	0.00244043	0.074734	0.0724096	1	0.444213	TREG_MEM	eQTL	pvalue	0.959943	3
chr7:149128286_149433143	ZNF746	chr7	149128286	149433143	rs354033	chr7:149289464	1.114	ZNF777	ENSG00000196453	465	0.000710565	0.88841	3.08025e-05	0.0384396	0.0724094	-1	0.492473	CD8naive	eQTL	pvalue	0.997614	1
chr19:6615889_6693163	TNFSF14	chr19	6615889	6693163	rs1077667	chr19:6668972	1.164	MICOS13	ENSG00000174917	214	9.80941e-07	0.910875	1.80778e-08	0.0167142	0.0724094	1	0.560748	TFH	eQTL	pvalue	NA	9
chr6:90804863_91086379	BACH2	chr6	90804863	91086379	rs72928038	chr6:90976768	0.8517	RN7SKP110	ENSG00000222078	290	3.37917e-05	0.905139	8.39605e-07	0.0224171	0.0724092	1	0.731034	M2	eQTL	pvalue	NA	NA
chr12:123192738_124002762	PITPNM2	chr12	123192738	124002762	rs7975763	chr12:123604053	0.886		ENSG00000255965	95	0.0186227	0.901026	0.000162312	0.00778081	0.0724083	-1	0.452632	CD8stim	eQTL	pvalue	NA	NA
chr10:6038478_6185310	IL2RA	chr10	6038478	6185310	rs11256593	chr10:6117322	1.2048	RBM17	ENSG00000134453	410	1.27091e-20	0.888774	5.56112e-22	0.0388177	0.0724082	1	0.380488	TH17	eQTL	pvalue	0.998602	1
chr1:160162872_160430469	VANGL2	chr1	160162872	160430469	rs3737798	chr1:160389984	1.0911	ITLN2	ENSG00000158764	274	0.042158	0.864734	0.000965637	0.0197345	0.072408	-1	0.50365	CD8stim	eQTL	pvalue	1.15272e-05	7
chr3:169388322_169601046	LRRIQ4	chr3	169388322	169601046	rs10936602	chr3:169536637	1.1145	RNU6-315P	ENSG00000199536	174	0.00128207	0.911971	2.02321e-05	0.0143193	0.0724074	-1	0.735632	TH1	eQTL	pvalue	NA	NA
chr20:44594575_44782428	CD40	chr20	44594575	44782428	rs6032662	chr20:44734310	1.1432	DBNDD2	ENSG00000244274	319	3.81929e-08	0.900802	1.13902e-09	0.0267921	0.0724058	1	0.564263	CD4naive	eQTL	pvalue	0.0506089	6
chr2:43313584_43361560	ZFP36L2	chr2	43313584	43361560	rs12478539	chr2:43355324	1.1311	RNU6-242P	ENSG00000207087	152	6.70056e-06	0.911633	1.17798e-07	0.0159543	0.0724057	1	0.519737	TH17	eQTL	pvalue	NA	NA
chr19:10258259_10897760	TYK2	chr19	10258259	10897760	rs34536443	chr19:10463118	1.3037	NA	ENSG00000175898	883	0.00010115	0.85999	7.94713e-06	0.0674953	0.0724057	1	0.442809	TREG_MEM	eQTL	pvalue	NA	NA
chr5:40288878_40610506	TTC33	chr5	40288878	40610506	rs6880809	chr5:40429250	0.973	RPL37	ENSG00000145592	731	1.75144e-12	0.86794	1.20524e-13	0.0596542	0.0724056	1	0.347469	NK	eQTL	pvalue	0.577671	6
chr19:49738081_49925208	CD37	chr19	49738081	49925208	rs1465697	chr19:49837246	0.8831	IZUMO1	ENSG00000182264	349	7.49251e-06	0.8944	2.78616e-07	0.0331867	0.0724053	-1	0.197708	CD8naive	eQTL	pvalue	0.00241626	7
chr5:133827615_134321836	JADE2	chr5	133827615	134321836	rs2084007	chr5:133891282	1.0826	MTCYBP18	ENSG00000244921	294	0.118188	0.784846	0.003224	0.021337	0.0724052	-1	0.166667	THSTAR	eQTL	pvalue	NA	NA
chr12:123192738_124002762	PITPNM2	chr12	123192738	124002762	rs7975763	chr12:123604053	0.886	RILPL1	ENSG00000188026	1108	0.000324642	0.844239	3.1944e-05	0.0829989	0.0724052	1	0.748195	NK	eQTL	pvalue	0.0660196	3
chr1:92929865_93512762	DIPK1A	chr1	92929865	93512762	rs1415069	chr1:93426869	0.9313	CCDC18	ENSG00000122483	893	3.19157e-10	0.859264	2.54072e-11	0.0683312	0.0724048	1	0.417693	NK	eQTL	pvalue	NA	6
chr1:160162872_160430469	VANGL2	chr1	160162872	160430469	rs3737798	chr1:160389984	1.0911	NA	ENSG00000260766	278	0.0421709	0.865006	0.000952564	0.0194665	0.0724044	-1	0.636691	TH2	eQTL	pvalue	NA	NA
chr17:34665281_34997201	ZNHIT3	chr17	34665281	34997201	rs4796224	chr17:34842521	0.9181		ENSG00000267625	81	0.0313094	0.889724	0.000225564	0.0063375	0.072404	-1	0.530864	NK	eQTL	pvalue	NA	NA
chr15:90831146_91201561	ZNF774	chr15	90831146	91201561	rs6496663	chr15:90887584	0.9043	NDUFA3P4	ENSG00000259262	929	0.00642459	0.843947	0.000583984	0.0766409	0.0724039	1	0.342304	CD8stim	eQTL	pvalue	NA	NA
chr16:79635140_79656999	MAF	chr16	79635140	79656999	rs6564681	chr16:79652720	0.9099	MAF	ENSG00000178573	37	0.0520571	0.872623	0.000168266	0.0027482	0.0724036	1	0.702703	TREGnaive	eQTL	pvalue	0.429001	3
chr11:118462188_118773904	CXCR5	chr11	118462188	118773904	rs12365699	chr11:118743286	1.1546	CD3E	ENSG00000198851	507	0.000125173	0.8888	5.45576e-06	0.0386665	0.0724033	1	0.552268	TH17	eQTL	pvalue	0.302673	6
chr19:49738081_49925208	CD37	chr19	49738081	49925208	rs1465697	chr19:49837246	0.8831	HRC	ENSG00000130528	349	7.55854e-06	0.902283	2.12596e-07	0.0253058	0.0724032	1	0.363897	THSTAR	eQTL	pvalue	3.13676e-05	6
chr18:56206955_56320360	ALPK2	chr18	56206955	56320360	rs4940730	chr18:56269737	1.0254	ZNF532	ENSG00000074657	175	0.0122647	0.900627	0.000198544	0.0145071	0.0724029	1	0.582857	CD8naive	eQTL	pvalue	0.905138	2
chr14:103015542_103459588	TRAF3	chr14	103015542	103459588	rs12588969	chr14:103230758	0.9148	AMN	ENSG00000166126	442	0.000243153	0.89343	9.24982e-06	0.0339147	0.0724029	-1	0.552036	TH2	eQTL	pvalue	0.0923578	5
chr11:118462188_118773904	CXCR5	chr11	118462188	118773904	rs12365699	chr11:118743286	1.1546	MPZL2	ENSG00000149573	507	0.000123082	0.873952	7.54696e-06	0.0535152	0.072402	-1	0.465483	TREG_MEM	eQTL	pvalue	1.2192e-11	10
chr16:11031156_11498745	RMI2	chr16	11031156	11498745	rs34947566	chr16:11412926	1.1412		ENSG00000238685	477	1.21862e-05	0.882917	6.17523e-07	0.0446683	0.072402	-1	0.392034	TREGnaive	eQTL	pvalue	NA	NA
chr6:137407099_137466087	IL22RA2	chr6	137407099	137466087	rs62420820	chr6:137438057	1.1471	MAP7	ENSG00000135525	103	7.15436e-08	0.919702	6.19892e-10	0.00789638	0.0724019	1	0.699029	TREGnaive	eQTL	pvalue	0.929881	2
chr13:99570862_100512004	UBAC2	chr13	99570862	100512004	rs77654077	chr13:100026952	1.7768	CALM2P4	ENSG00000233662	1494	0.012122	0.802254	0.00168639	0.111536	0.0724012	-1	0.522088	CD8naive	eQTL	pvalue	NA	NA
chr1:85416840_86010196	BCL10	chr1	85416840	86010196	rs35486093	chr1:85729820	0.8357	ZNHIT6	ENSG00000117174	1231	1.15003e-05	0.822876	1.46441e-06	0.10471	0.072401	1	0.54671	CD4naive	eQTL	pvalue	0.000536151	7
chr11:118447156_118807735	CXCR5	chr11	118447156	118807735	rs6589706	chr11:118747813	1.088	SCN2B	ENSG00000149575	557	0.00012416	0.883751	6.15224e-06	0.0437184	0.0724008	-1	0.642729	CD8stim	eQTL	pvalue	0.133477	8
chr19:10744807_11274530	SMARCA4	chr19	10744807	11274530	rs12609500	chr19:11173928	1.0997	SHFL	ENSG00000130813	581	0.0252583	0.856655	0.00131057	0.0443768	0.0723995	-1	0.378657	CD8stim	eQTL	pvalue	NA	4
chr14:75945376_76028941	BATF	chr14	75945376	76028941	rs34695601	chr14:76014298	1.1157	AREL1	ENSG00000119682	130	0.0138061	0.903514	0.000155831	0.0101257	0.0723983	-1	0.492308	M2	eQTL	pvalue	0.0118021	4
chr17:40264534_40782389	STAT3	chr17	40264534	40782389	rs1026916	chr17:40529835	0.8784	TMEM106A	ENSG00000184988	437	7.83941e-09	0.894529	2.90475e-10	0.0330728	0.072398	-1	0.304348	NK	eQTL	pvalue	0.000328022	8
chr14:52228101_52368559	GNG2	chr14	52228101	52368559	rs11852059	chr14:52306091	0.908	LINC00640	ENSG00000258479	370	0.0698782	0.829406	0.00220607	0.0261121	0.0723979	-1	0.42973	TREG_MEM	eQTL	pvalue	NA	NA
chr18:56206955_56320360	ALPK2	chr18	56206955	56320360	rs4940730	chr18:56269737	1.0254	MRPL37P1	ENSG00000266946	175	0.0122703	0.901037	0.000193026	0.0141019	0.0723973	1	0.4	TH17	eQTL	pvalue	NA	NA
chr5:118401568_118973394	TNFAIP8	chr5	118401568	118973394	rs32658	chr5:118703662	0.9376	LINC02208	ENSG00000250891	684	0.15497	0.711353	0.0109749	0.0503052	0.0723968	1	0.548246	Bnaive	eQTL	pvalue	NA	NA
chr1:157481253_157815203	FCRL3	chr1	157481253	157815203	rs2317231	chr1:157686337	1.1058	OR6K3	ENSG00000203757	148	0.000434683	0.912215	7.15693e-06	0.0149469	0.0723964	-1	0.128378	monocytes	eQTL	pvalue	0.00690637	10
chr1:160613956_160649926	CD48	chr1	160613956	160649926	rs6427540	chr1:160634588	1.1225	TAGLN2	ENSG00000158710	60	0.423201	0.498704	0.00264955	0.00304986	0.0723957	1	0.933333	Bnaive	eQTL	pvalue	0.00329073	6
chr11:118447156_118807735	CXCR5	chr11	118447156	118807735	rs6589706	chr11:118747813	1.088		ENSG00000245869	548	0.000121591	0.863381	9.03645e-06	0.0640927	0.0723956	1	0.717153	TH17	eQTL	pvalue	NA	NA
chr11:63849101_64220132	PRDX5	chr11	63849101	64220132	rs11231749	chr11:64095178	1.0758	SNX15	ENSG00000110025	508	0.438571	0.43707	0.0260626	0.025901	0.0723954	-1	0.665354	monocytes	eQTL	pvalue	0.000705751	6
chr1:2407781_2779397	PRXL2B	chr1	2407781	2779397	rs6670198	chr1:2520527	0.865	NA	ENSG00000203301	310	1.14502e-11	0.903402	3.0769e-13	0.0242038	0.0723944	1	0.793548	CD4naive	eQTL	pvalue	NA	NA
chr14:69165341_69314956	ZFP36L1	chr14	69165341	69314956	rs12434551	chr14:69253364	1.1095		ENSG00000258837	357	8.2492e-05	0.897332	2.78193e-06	0.0301889	0.0723942	-1	0.355742	TH1	eQTL	pvalue	NA	NA
chr2:231046312_231217225	SP140	chr2	231046312	231217225	rs35540610	chr2:231121829	1.1447	LINC01907	ENSG00000226125	436	6.53264e-07	0.890384	2.73617e-08	0.037221	0.0723939	1	0.37844	THSTAR	eQTL	pvalue	NA	NA
chr22:50935082_51045816	ODF3B	chr22	50935082	51045816	rs140522	chr22:50971266	0.8953		ENSG00000272821	236	0.00015431	0.905845	3.69249e-06	0.0216036	0.0723939	1	0.279661	CD4naive	eQTL	pvalue	NA	NA
chr8:129120060_129270866	MYC	chr8	129120060	129270866	rs7819665	chr8:129177769	0.893	NA	ENSG00000256655	372	0.00290595	0.894101	9.93634e-05	0.0304997	0.0723937	-1	0.400538	M2	eQTL	pvalue	NA	NA
chr3:101645933_101805935	ZPLD1	chr3	101645933	101805935	rs4325907	chr3:101749022	0.9055	PDCL3P4	ENSG00000244119	352	0.000343291	0.89529	1.22829e-05	0.031961	0.0723935	1	0.522727	TREGnaive	eQTL	pvalue	NA	NA
chr17:73033162_73583027	GRB2	chr17	73033162	73583027	rs9900529	chr17:73335776	1.0994	RNU6-362P	ENSG00000252545	969	0.0252575	0.824801	0.00230631	0.0752417	0.0723933	1	0.631579	CD8stim	eQTL	pvalue	NA	NA
chr1:2407781_2779397	PRXL2B	chr1	2407781	2779397	rs6670198	chr1:2520527	0.865	FNDC10	ENSG00000228594	147	3.34729e-11	0.915362	4.50428e-13	0.0122452	0.0723929	1	0.673469	NK	eQTL	pvalue	NA	10
chr11:118462188_118773904	CXCR5	chr11	118462188	118773904	rs12365699	chr11:118743286	1.1546	NA	ENSG00000242712	507	0.000125352	0.89007	5.27835e-06	0.0374068	0.0723924	1	0.475345	TREG_MEM	eQTL	pvalue	NA	NA
chr11:46876450_47860184	MYBPC3	chr11	46876450	47860184	rs2269434	chr11:47360412	0.9175		ENSG00000243802	1109	0.0265967	0.816126	0.0026813	0.082204	0.0723921	-1	0.287647	TREG_MEM	eQTL	pvalue	NA	NA
chr14:103015542_103459588	TRAF3	chr14	103015542	103459588	rs12588969	chr14:103230758	0.9148	KLC1	ENSG00000126214	423	0.000241931	0.88894	1.04749e-05	0.038416	0.0723919	-1	0.472813	CD8naive	eQTL	pvalue	0.514955	2
chr18:56304778_56462884	MALT1	chr18	56304778	56462884	rs9955954	chr18:56348044	0.8958	NEDD4L	ENSG00000049759	325	0.000905598	0.899528	2.74036e-05	0.0271476	0.0723913	1	0.781538	TREGnaive	eQTL	pvalue	0.999967	1
chr14:103199716_103463149	TRAF3	chr14	103199716	103463149	rs12147246	chr14:103265844	0.9054		ENSG00000270108	233	0.000247266	0.908539	5.14095e-06	0.0188172	0.0723913	1	0.690987	M2	eQTL	pvalue	NA	NA
chr19:18164862_18409068	MPV17L2	chr19	18164862	18409068	rs4808760	chr19:18301979	0.8741	NR2F6	ENSG00000160113	338	7.18615e-08	0.900118	2.20053e-09	0.0274908	0.0723912	-1	0.402367	Bnaive	eQTL	pvalue	0.152636	4
chr11:118617158_118947933	BCL9L	chr11	118617158	118947933	rs149114341	chr11:118783424	1.3559		ENSG00000269944	469	0.000145638	0.887718	6.53153e-06	0.0397396	0.0723905	-1	0.569296	TH17	eQTL	pvalue	NA	NA
chr11:118617158_118947933	BCL9L	chr11	118617158	118947933	rs149114341	chr11:118783424	1.3559	HINFP	ENSG00000172273	469	0.000145937	0.889541	6.23242e-06	0.0379165	0.0723903	-1	0.52452	TREG_MEM	eQTL	pvalue	0.979629	3
chr11:118462188_118773904	CXCR5	chr11	118462188	118773904	rs12365699	chr11:118743286	1.1546	RN7SL688P	ENSG00000239726	507	0.000125257	0.889394	5.37391e-06	0.0380853	0.07239	-1	0.706114	TREGnaive	eQTL	pvalue	NA	NA
chr12:9445978_9939813	CLECL1	chr12	9445978	9939813	rs7977720	chr12:9866349	0.903	KRT17P8	ENSG00000256937	818	4.3319e-05	0.839538	4.54567e-06	0.0880243	0.0723897	-1	0.275061	THSTAR	eQTL	pvalue	NA	NA
chr19:49738081_49925208	CD37	chr19	49738081	49925208	rs1465697	chr19:49837246	0.8831	NA	ENSG00000264213	35	0.00224063	0.922603	6.8789e-06	0.00276006	0.0723897	1	0.628571	TH1	eQTL	pvalue	NA	NA
chr11:118462188_118773904	CXCR5	chr11	118462188	118773904	rs12365699	chr11:118743286	1.1546	TRAPPC4	ENSG00000196655	507	0.000124537	0.884278	6.09453e-06	0.0432021	0.0723892	-1	0.615385	TH17	eQTL	pvalue	0.0013237	8
chr19:10744807_11274530	SMARCA4	chr19	10744807	11274530	rs12609500	chr19:11173928	1.0997	S1PR2	ENSG00000267534	778	0.0236426	0.843862	0.0016401	0.0584669	0.0723889	-1	0.303342	M2	eQTL	pvalue	0.127343	6
chr16:29841225_30438138	TBX6	chr16	29841225	30438138	rs3809627	chr16:30103160	0.9076		ENSG00000260367	95	0.0160395	0.903378	0.000144199	0.00804922	0.0723888	1	0.463158	TH2	eQTL	pvalue	NA	NA
chr11:118000454_118904452	PHLDB1	chr11	118000454	118904452	rs34026809	chr11:118480695	0.8643	NA	ENSG00000263889	1376	0.000116079	0.824315	1.45378e-05	0.103166	0.0723887	1	0.515262	CD4naive	eQTL	pvalue	NA	NA
chr3:121334409_121729409	IQCB1	chr3	121334409	121729409	rs2331964	chr3:121542898	1.1042	HNRNPA1P23	ENSG00000240236	876	7.91031e-05	0.861659	6.0535e-06	0.0658676	0.0723885	1	0.696347	TH2	eQTL	pvalue	NA	NA
chr18:56206955_56320360	ALPK2	chr18	56206955	56320360	rs4940730	chr18:56269737	1.0254	LMAN1	ENSG00000074695	175	0.0122858	0.902176	0.000177644	0.0129724	0.0723885	-1	0.36	THSTAR	eQTL	pvalue	0.48607	3
chr19:16444965_16814328	EPS15L1	chr19	16444965	16814328	rs58166386	chr19:16559421	1.095		ENSG00000267373	373	0.015702	0.88088	0.000544695	0.0304848	0.072388	1	0.455764	monocytes	eQTL	pvalue	NA	NA
chr6:159323833_159522796	TAGAP	chr6	159323833	159522796	rs1738074	chr6:159465977	0.8925	PNLDC1	ENSG00000146453	441	3.56366e-06	0.887374	1.61872e-07	0.0402346	0.0723873	-1	0.786848	TFH	eQTL	pvalue	2.54478e-08	6
chr16:29841225_30438138	TBX6	chr16	29841225	30438138	rs3809627	chr16:30103160	0.9076	SPN	ENSG00000197471	312	0.00897385	0.892136	0.000264658	0.0262387	0.0723871	1	0.419872	TH1	eQTL	pvalue	0.0912714	10
chr19:16444965_16814328	EPS15L1	chr19	16444965	16814328	rs58166386	chr19:16559421	1.095	HAUS8	ENSG00000131351	401	0.0156716	0.879224	0.000574228	0.0321435	0.0723871	1	0.840399	TH2	eQTL	pvalue	0.000726405	6
chr11:118462188_118773904	CXCR5	chr11	118462188	118773904	rs12365699	chr11:118743286	1.1546	HSPE1P18	ENSG00000255163	506	0.000123987	0.880376	6.6445e-06	0.0471072	0.0723866	-1	0.337945	monocytes	eQTL	pvalue	NA	NA
chr11:118462188_118773904	CXCR5	chr11	118462188	118773904	rs12365699	chr11:118743286	1.1546	DSCAML1	ENSG00000177103	399	0.000297792	0.897184	1.00222e-05	0.0301222	0.0723864	-1	0.348371	CD4stim	eQTL	pvalue	0.999999	1
chr1:157481253_157815203	FCRL3	chr1	157481253	157815203	rs2317231	chr1:157686337	1.1058	PRCC	ENSG00000143294	547	0.000181363	0.878923	1.00227e-05	0.0484996	0.0723862	-1	0.16819	TFH	eQTL	pvalue	0.921293	2
chr7:49883749_50304782	SPATA48	chr7	49883749	50304782	rs10230723	chr7:50239880	1.1073		ENSG00000228005	671	0.066288	0.812164	0.00371528	0.0454473	0.0723859	-1	0.315946	TH17	eQTL	pvalue	NA	NA
chr19:10423338_10625953	KEAP1	chr19	10423338	10625953	rs28834106	chr19:10592144	1.1381	CDC37	ENSG00000105401	266	0.000106007	0.901273	3.09398e-06	0.0262326	0.0723855	-1	0.406015	CD4stim	eQTL	pvalue	0.962358	2
chr15:79125587_79260741	RASGRF1	chr15	79125587	79260741	rs62013236	chr15:79247482	1.1334	TFDP1P3	ENSG00000259493	325	0.0535761	0.847715	0.00156904	0.024754	0.0723854	-1	0.529231	CD8stim	eQTL	pvalue	NA	NA
chr19:47540310_47753426	SAE1	chr19	47540310	47753426	rs11083862	chr19:47638539	1.106	PRKD2	ENSG00000105287	92	0.00145306	0.918877	1.16169e-05	0.00727388	0.0723845	-1	0.532609	Bnaive	eQTL	pvalue	0.999696	1
chr16:11020235_11325215	CLEC16A	chr16	11020235	11325215	rs6498163	chr16:11213951	0.8293		ENSG00000262488	633	1.17435e-18	0.874608	7.12719e-20	0.0530082	0.0723842	-1	0.323855	TREG_MEM	eQTL	pvalue	NA	NA
chr17:40264534_40782389	STAT3	chr17	40264534	40782389	rs1026916	chr17:40529835	0.8784		ENSG00000267340	438	7.61507e-09	0.86893	5.14942e-10	0.0586859	0.072384	1	0.488584	TREG_MEM	eQTL	pvalue	NA	NA
chr17:45312813_45874509	NPEPPS	chr17	45312813	45874509	rs11079784	chr17:45702280	1.1131	MIR1203	ENSG00000221739	1146	1.42521e-06	0.834273	1.59581e-07	0.0933413	0.0723838	-1	0.328098	TH17	eQTL	pvalue	NA	NA
chr16:11020235_11325215	CLEC16A	chr16	11020235	11325215	rs6498163	chr16:11213951	0.8293	NPIPB2	ENSG00000234719	537	1.18449e-18	0.88214	6.11613e-20	0.045477	0.0723829	1	0.670391	monocytes	eQTL	pvalue	NA	9
chr10:80999869_81071087	ZMIZ1	chr10	80999869	81071087	rs1250551	chr10:81059335	0.8907	MBL3P	ENSG00000219430	104	6.53342e-06	0.919528	5.79414e-08	0.00808242	0.0723829	-1	0.240385	CD8naive	eQTL	pvalue	NA	NA
chr3:101645933_101805935	ZPLD1	chr3	101645933	101805935	rs4325907	chr3:101749022	0.9055	SENP7	ENSG00000138468	352	0.000342528	0.893301	1.30499e-05	0.0339613	0.0723824	1	0.284091	TREGnaive	eQTL	pvalue	0.987261	2
chr5:40288878_40610506	TTC33	chr5	40288878	40610506	rs6880809	chr5:40429250	0.973	CARD6	ENSG00000132357	730	1.7474e-12	0.865937	1.24613e-13	0.0616805	0.0723824	1	0.590411	THSTAR	eQTL	pvalue	1.45631e-16	8
chr13:99570862_100512004	UBAC2	chr13	99570862	100512004	rs77654077	chr13:100026952	1.7768	RPL7L1P12	ENSG00000231981	1797	0.0117789	0.779611	0.00202867	0.134199	0.0723821	1	0.556483	TREG_MEM	eQTL	pvalue	NA	NA
chr6:137407099_137466087	IL22RA2	chr6	137407099	137466087	rs62420820	chr6:137438057	1.1471	MTFR2	ENSG00000146410	103	7.15527e-08	0.919819	6.12333e-10	0.00779923	0.0723821	1	0.368932	CD8naive	eQTL	pvalue	0.000151538	7
chr8:128763162_128873806	MYC	chr8	128763162	128873806	rs6990534	chr8:128814091	0.8984		ENSG00000224722	101	0.00254035	0.916823	2.30096e-05	0.00823188	0.0723821	-1	0.465347	CD4naive	eQTL	pvalue	NA	NA
chr19:18164862_18409068	MPV17L2	chr19	18164862	18409068	rs4808760	chr19:18301979	0.8741	SUGP2	ENSG00000064607	481	7.04924e-08	0.884391	3.45132e-09	0.0432276	0.0723817	1	0.615385	TFH	eQTL	pvalue	0.999367	1
chr19:10744807_11274530	SMARCA4	chr19	10744807	11274530	rs12609500	chr19:11173928	1.0997	PLPPR2	ENSG00000105520	792	0.0235716	0.842072	0.00168956	0.0602855	0.0723815	1	0.300505	CD4stim	eQTL	pvalue	NA	1
chr11:118000454_118904452	PHLDB1	chr11	118000454	118904452	rs34026809	chr11:118480695	0.8643	NA	ENSG00000264523	1376	0.00011376	0.80785	1.68575e-05	0.119639	0.0723812	1	0.50436	CD4naive	eQTL	pvalue	NA	NA
chr4:121992040_122147741	TNIP3	chr4	121992040	122147741	rs17051321	chr4:122119449	0.9097	BBS7-DT	ENSG00000261501	176	0.0127148	0.901603	0.000185972	0.0131148	0.0723809	-1	0.681818	M2	eQTL	pvalue	NA	NA
chr12:57855180_58473351	OS9	chr12	57855180	58473351	rs701006	chr12:58106836	1.1206	NA	ENSG00000257499	763	1.81547e-06	0.873375	1.12904e-07	0.0542425	0.0723807	1	0.743119	TH1	eQTL	pvalue	NA	NA
chr20:62214158_62483911	SLC2A4RG	chr20	62214158	62483911	rs6742	chr20:62374441	1.1727		ENSG00000223669	302	0.0759548	0.828578	0.00194472	0.0211423	0.0723804	1	0.513245	TREGnaive	eQTL	pvalue	NA	NA
chr19:6615889_6693163	TNFSF14	chr19	6615889	6693163	rs1077667	chr19:6668972	1.164	SLC25A23	ENSG00000125648	261	9.78253e-07	0.90838	2.07969e-08	0.0192391	0.0723803	1	0.570881	M2	eQTL	pvalue	0.0760417	4
chr12:9445978_9939813	CLECL1	chr12	9445978	9939813	rs7977720	chr12:9866349	0.903	PHC1	ENSG00000111752	826	4.4477e-05	0.861981	3.3882e-06	0.0655922	0.072379	-1	0.330508	monocytes	eQTL	pvalue	0.997152	1
chr2:60958287_61741947	PUS10	chr2	60958287	61741947	rs1177228	chr2:61242410	1.1134	RPS24P7	ENSG00000227361	933	0.00130295	0.853785	0.000110633	0.0724226	0.0723786	-1	0.683816	TREG_MEM	eQTL	pvalue	NA	NA
chr7:149128286_149433143	ZNF746	chr7	149128286	149433143	rs354033	chr7:149289464	1.114	GIMAP4	ENSG00000133574	349	0.000993232	0.896711	3.31812e-05	0.0298843	0.0723784	-1	0.515759	CD8naive	eQTL	pvalue	7.68888e-05	10
chr8:128763162_128873806	MYC	chr8	128763162	128873806	rs6990534	chr8:128814091	0.8984	MYC	ENSG00000136997	101	0.00253973	0.9166	2.36392e-05	0.00845911	0.072378	-1	0.277228	CD4naive	eQTL	pvalue	NA	1
chr15:79125587_79260741	RASGRF1	chr15	79125587	79260741	rs62013236	chr15:79247482	1.1334	CHRNA3	ENSG00000080644	327	0.053522	0.84688	0.0016223	0.0255974	0.0723779	1	0.718654	TREG_MEM	eQTL	pvalue	0.00706164	7
chr6:90804863_91086379	BACH2	chr6	90804863	91086379	rs72928038	chr6:90976768	0.8517	MAP3K7	ENSG00000135341	290	3.3714e-05	0.903058	9.18491e-07	0.0245302	0.0723777	-1	0.413793	TH17	eQTL	pvalue	0.998336	1
chr6:6992891_7245458	RREB1	chr6	6992891	7245458	rs12211604	chr6:7100029	0.9111	LY86-AS1	ENSG00000216863	401	0.0521173	0.842029	0.00195546	0.0315208	0.0723775	-1	0.359102	TH2	eQTL	pvalue	NA	NA
chr16:11020235_11325362	CLEC16A	chr16	11020235	11325362	rs2286974	chr16:11114512	0.8477		ENSG00000262488	634	1.17424e-18	0.874527	7.13897e-20	0.053096	0.0723775	-1	0.324921	TREG_MEM	eQTL	pvalue	NA	NA
chr3:121334409_121729409	IQCB1	chr3	121334409	121729409	rs2331964	chr3:121542898	1.1042	SLC49A4	ENSG00000138463	513	0.000132989	0.887966	5.92953e-06	0.039519	0.0723759	1	0.304094	monocytes	eQTL	pvalue	NA	7
chr6:6992891_7245458	RREB1	chr6	6992891	7245458	rs12211604	chr6:7100029	0.9111	CNN3P1	ENSG00000218868	393	0.052101	0.841664	0.00197802	0.0318816	0.0723753	-1	0.348601	Bnaive	eQTL	pvalue	NA	NA
chr16:11020235_11325362	CLEC16A	chr16	11020235	11325362	rs2286974	chr16:11114512	0.8477	NPIPB2	ENSG00000234719	538	1.18436e-18	0.882039	6.13088e-20	0.0455869	0.0723746	1	0.669145	monocytes	eQTL	pvalue	NA	9
chr3:121334409_121729409	IQCB1	chr3	121334409	121729409	rs2331964	chr3:121542898	1.1042	KPNA1	ENSG00000114030	873	7.8435e-05	0.854382	6.72288e-06	0.073159	0.0723743	1	0.575029	monocytes	eQTL	pvalue	0.993001	1
chr3:100568229_101346033	IMPG2	chr3	100568229	101346033	rs111430408	chr3:100848597	1.1813	ABI3BP	ENSG00000154175	1763	0.132773	0.664983	0.0216267	0.108243	0.0723738	1	0.526375	NK	eQTL	pvalue	3.94016e-07	3
chr2:112423188_113109590	MERTK	chr2	112423188	113109590	rs57116599	chr2:112770799	0.8869	RN7SL297P	ENSG00000240183	1014	0.000276393	0.853134	2.40598e-05	0.0741925	0.0723734	1	0.591716	THSTAR	eQTL	pvalue	NA	NA
chr7:2392233_2478020	CHST12	chr7	2392233	2478020	rs55858457	chr7:2443302	0.8931	NUDT1	ENSG00000106268	136	0.00360712	0.910415	5.3979e-05	0.0135516	0.0723727	-1	0.154412	TREG_MEM	eQTL	pvalue	1.28825e-09	10
chr3:169388322_169601046	LRRIQ4	chr3	169388322	169601046	rs10936602	chr3:169536637	1.1145		ENSG00000244039	174	0.00128332	0.912864	1.90263e-05	0.0134616	0.0723723	1	0.712644	monocytes	eQTL	pvalue	NA	NA
chr11:65354926_66061233	TSGA10IP	chr11	65354926	66061233	rs531612	chr11:65705432	0.9155	C11orf68	ENSG00000175573	948	0.00330624	0.84183	0.000322996	0.0821684	0.0723723	1	0.60865	THSTAR	eQTL	pvalue	0.409499	5
chr3:71421370_71686082	FOXP1 - AC097634.4	chr3	71421370	71686082	rs9878602	chr3:71535338	1.0872		ENSG00000239350	326	0.0141374	0.888578	0.000391289	0.0245213	0.0723722	-1	0.429448	Bnaive	eQTL	pvalue	NA	NA
chr11:118447156_118807735	CXCR5	chr11	118447156	118807735	rs6589706	chr11:118747813	1.088	UBE4A	ENSG00000110344	546	0.000124959	0.887294	5.67216e-06	0.040204	0.0723719	-1	0.32967	monocytes	eQTL	pvalue	0.937619	2
chr20:62214158_62483911	SLC2A4RG	chr20	62214158	62483911	rs6742	chr20:62374441	1.1727	COL20A1	ENSG00000101203	656	0.025024	0.847301	0.00158853	0.0537147	0.0723717	1	0.620427	CD4naive	eQTL	pvalue	1.26872e-24	7
chr1:160698276_160925186	SLAMF7	chr1	160698276	160925186	rs983494	chr1:160703965	1.1061	PFDN2	ENSG00000143256	387	0.0729792	0.806498	0.00400163	0.0441499	0.0723717	-1	0.147287	CD4naive	eQTL	pvalue	0.219933	4
chr20:52714307_52811728	CYP24A1	chr20	52714307	52811728	rs2585447	chr20:52744437	0.9327	CYP24A1	ENSG00000019186	262	6.1908e-05	0.89437	2.30267e-06	0.0331938	0.0723717	1	0.801527	TH1	eQTL	pvalue	3.243e-10	9
chr16:11193828_11521191	RMI2	chr16	11193828	11521191	rs146566517	chr16:11353879	0.469	MTND3P13	ENSG00000263196	1055	2.17092e-18	0.817379	2.93009e-19	0.110249	0.0723717	1	0.409479	CD4stim	eQTL	pvalue	NA	NA
chr19:10744807_11274530	SMARCA4	chr19	10744807	11274530	rs12609500	chr19:11173928	1.0997	NA	ENSG00000266352	778	0.0235244	0.839643	0.00175877	0.0627025	0.0723711	-1	0.694087	M2	eQTL	pvalue	NA	NA
chr11:65354926_66061233	TSGA10IP	chr11	65354926	66061233	rs531612	chr11:65705432	0.9155		ENSG00000254614	831	0.00337502	0.859321	0.000254318	0.0646801	0.07237	-1	0.510229	TREGnaive	eQTL	pvalue	NA	10
chr19:49738081_49925208	CD37	chr19	49738081	49925208	rs1465697	chr19:49837246	0.8831	BCL2L12	ENSG00000126453	349	7.49864e-06	0.895132	2.7278e-07	0.0324901	0.07237	-1	0.260745	TH2	eQTL	pvalue	1.55699e-05	8
chr11:118447156_118807735	CXCR5	chr11	118447156	118807735	rs6589706	chr11:118747813	1.088	NLRX1	ENSG00000160703	548	0.000124548	0.884379	6.08286e-06	0.0431202	0.07237	-1	0.408759	TH2	eQTL	pvalue	9.83506e-22	9
chr8:129120060_129270866	MYC	chr8	129120060	129270866	rs7819665	chr8:129177769	0.893	POU5F1B	ENSG00000212993	372	0.00291377	0.896505	9.16272e-05	0.0281194	0.0723699	-1	0.360215	Bnaive	eQTL	pvalue	7.27271e-07	10
chr14:69165341_69314956	ZFP36L1	chr14	69165341	69314956	rs12434551	chr14:69253364	1.1095		ENSG00000259038	355	8.2735e-05	0.899975	2.54112e-06	0.0275694	0.0723699	1	0.391549	TFH	eQTL	pvalue	NA	NA
chr15:79125587_79260741	RASGRF1	chr15	79125587	79260741	rs62013236	chr15:79247482	1.1334	CHRNB4	ENSG00000117971	326	0.0534758	0.846144	0.00166929	0.0263406	0.0723698	-1	0.0674847	monocytes	eQTL	pvalue	0.0186266	3
chr1:160162872_160430469	VANGL2	chr1	160162872	160430469	rs3737798	chr1:160389984	1.0911		ENSG00000258465	276	0.0420993	0.863535	0.00102587	0.0209701	0.0723694	-1	0.764493	CD4stim	eQTL	pvalue	NA	2
chr5:176525029_176837504	RGS14	chr5	176525029	176837504	rs67111717	chr5:176790162	1.1003	NA	ENSG00000266089	263	0.0391717	0.867592	0.000904597	0.019963	0.0723689	1	0.323194	TFH	eQTL	pvalue	NA	NA
chr13:99570862_100512004	UBAC2	chr13	99570862	100512004	rs77654077	chr13:100026952	1.7768		ENSG00000270632	1151	0.013515	0.823817	0.00145866	0.088841	0.0723678	-1	0.504778	CD8stim	eQTL	pvalue	NA	NA
chr19:10423338_10625953	KEAP1	chr19	10423338	10625953	rs28834106	chr19:10592144	1.1381	NA	ENSG00000263493	263	0.000106636	0.90662	2.46717e-06	0.0209035	0.0723678	1	0.532319	THSTAR	eQTL	pvalue	NA	NA
chr14:103199716_103463149	TRAF3	chr14	103199716	103463149	rs12147246	chr14:103265844	0.9054	MOK	ENSG00000080823	240	0.00024752	0.909473	4.89318e-06	0.0179069	0.0723677	1	0.695833	TH1	eQTL	pvalue	5.96438e-17	9
chr17:45312813_45874509	NPEPPS	chr17	45312813	45874509	rs11079784	chr17:45702280	1.1131	RNU6-1201P	ENSG00000206954	1146	1.44183e-06	0.843998	1.42997e-07	0.0836335	0.0723665	-1	0.361257	CD4stim	eQTL	pvalue	NA	NA
chr15:90831146_91201561	ZNF774	chr15	90831146	91201561	rs6496663	chr15:90887584	0.9043	PRC1-AS1	ENSG00000258725	929	0.00643334	0.845096	0.000575519	0.075529	0.072366	-1	0.412271	TH2	eQTL	pvalue	NA	NA
chr14:103199716_103463149	TRAF3	chr14	103199716	103463149	rs12147246	chr14:103265844	0.9054	HSP90AA1	ENSG00000080824	239	0.000246972	0.907458	5.44192e-06	0.0199231	0.072366	-1	0.297071	TREGnaive	eQTL	pvalue	0.676748	2
chr11:118462188_118773904	CXCR5	chr11	118462188	118773904	rs12365699	chr11:118743286	1.1546	SETP16	ENSG00000254621	507	0.000124898	0.886847	5.73607e-06	0.0406569	0.0723656	1	0.755424	CD4naive	eQTL	pvalue	NA	NA
chr19:49738081_49925208	CD37	chr19	49738081	49925208	rs1465697	chr19:49837246	0.8831	SYNGR4	ENSG00000105467	207	1.29817e-05	0.912759	2.1241e-07	0.0148624	0.0723656	1	0.545894	M2	eQTL	pvalue	0.00121575	10
chr5:176525029_176837504	RGS14	chr5	176525029	176837504	rs67111717	chr5:176790162	1.1003		ENSG00000248943	263	0.0389936	0.863646	0.00108291	0.0239125	0.0723649	-1	0.357414	CD8naive	eQTL	pvalue	NA	NA
chr5:133418739_133782153	TCF7	chr5	133418739	133782153	rs244656	chr5:133449827	1.1168	PPP2CA	ENSG00000113575	439	0.203553	0.665347	0.0137766	0.0449589	0.0723647	-1	0.125285	CD4stim	eQTL	pvalue	0.985509	1
chr1:92652691_93519650	EVI5	chr1	92652691	93519650	rs139504223	chr1:93152635	0.8655	CHCHD2P5	ENSG00000223490	214	1.36867e-05	0.910806	2.53776e-07	0.0168156	0.0723643	-1	0.415888	TH2	eQTL	pvalue	NA	NA
chr6:159323833_159522796	TAGAP	chr6	159323833	159522796	rs1738074	chr6:159465977	0.8925	SYTL3	ENSG00000164674	441	3.56299e-06	0.887206	1.62639e-07	0.0404257	0.0723643	-1	0.274376	TREGnaive	eQTL	pvalue	2.13951e-17	7
chr14:75945376_76028941	BATF	chr14	75945376	76028941	rs34695601	chr14:76014298	1.1157	NA	ENSG00000263880	136	0.0137706	0.901199	0.000191717	0.0124743	0.0723642	1	0.514706	TFH	eQTL	pvalue	NA	NA
chr2:112425029_112642886	ANAPC1	chr2	112425029	112642886	rs71252597	chr2:112492986	0.8024	TTL	ENSG00000114999	296	0.000538138	0.902708	1.4574e-05	0.0243751	0.0723642	1	0.746622	TH1	eQTL	pvalue	0.984658	3
chr3:101645933_101805935	ZPLD1	chr3	101645933	101805935	rs4325907	chr3:101749022	0.9055	RNU6-1256P	ENSG00000252348	352	0.000345238	0.900369	1.03467e-05	0.0269114	0.0723641	1	0.505682	TREG_MEM	eQTL	pvalue	NA	NA
chr17:34665281_34997201	ZNHIT3	chr17	34665281	34997201	rs4796224	chr17:34842521	0.9181	PEX12	ENSG00000108733	108	0.0197673	0.898812	0.00019646	0.00886061	0.0723639	-1	0.518519	CD4naive	eQTL	pvalue	3.69625e-12	10
chr12:123192738_124002762	PITPNM2	chr12	123192738	124002762	rs7975763	chr12:123604053	0.886	NA	ENSG00000270028	758	0.000334327	0.869423	2.22758e-05	0.0578563	0.0723638	-1	0.572559	THSTAR	eQTL	pvalue	NA	NA
chr5:176525029_176837504	RGS14	chr5	176525029	176837504	rs67111717	chr5:176790162	1.1003	PDLIM7	ENSG00000196923	231	0.0392955	0.87031	0.000782058	0.0172485	0.0723638	1	0.545455	M2	eQTL	pvalue	0.90303	3
chr16:11031156_11498745	RMI2	chr16	11031156	11498745	rs34947566	chr16:11412926	1.1412		ENSG00000261293	981	1.90344e-18	0.833092	2.16179e-19	0.0945444	0.0723637	-1	0.561672	THSTAR	eQTL	pvalue	NA	NA
chr19:18164862_18409068	MPV17L2	chr19	18164862	18409068	rs4808760	chr19:18301979	0.8741	BORCS8	ENSG00000254901	230	2.27701e-07	0.91108	4.15594e-09	0.0165564	0.0723633	-1	0.252174	THSTAR	eQTL	pvalue	NA	9
chr11:118617158_118947933	BCL9L	chr11	118617158	118947933	rs149114341	chr11:118783424	1.3559		ENSG00000254478	469	0.00014591	0.889372	6.26466e-06	0.038113	0.0723631	1	0.539446	CD4naive	eQTL	pvalue	NA	NA
chr11:118000454_118904452	PHLDB1	chr11	118000454	118904452	rs34026809	chr11:118480695	0.8643	PHLDB1	ENSG00000019144	1376	0.000115858	0.822873	1.47422e-05	0.104633	0.0723628	-1	0.479651	TH1	eQTL	pvalue	0.81858	2
chr14:75945376_76028941	BATF	chr14	75945376	76028941	rs34695601	chr14:76014298	1.1157	NA	ENSG00000259606	136	0.0137912	0.902542	0.000171217	0.0111327	0.0723626	1	0.25	TH2	eQTL	pvalue	NA	NA
chr19:10744807_11274530	SMARCA4	chr19	10744807	11274530	rs12609500	chr19:11173928	1.0997	ELAVL3	ENSG00000196361	776	0.0235629	0.840993	0.00172123	0.0613608	0.0723621	1	0.654639	NK	eQTL	pvalue	0.822603	3
chr11:118617158_118947933	BCL9L	chr11	118617158	118947933	rs149114341	chr11:118783424	1.3559	CENATAC-DT	ENSG00000255121	469	0.000139896	0.852718	1.22782e-05	0.0747679	0.0723618	1	0.292111	TFH	eQTL	pvalue	NA	NA
chr19:16444965_16814328	EPS15L1	chr19	16444965	16814328	rs58166386	chr19:16559421	1.095		ENSG00000267218	383	0.0156683	0.879031	0.000578112	0.0323612	0.0723616	1	0.600522	TH1	eQTL	pvalue	NA	NA
chr11:118617158_118947933	BCL9L	chr11	118617158	118947933	rs149114341	chr11:118783424	1.3559	RNU6-376P	ENSG00000207462	469	0.000145765	0.888493	6.40909e-06	0.0389934	0.0723615	1	0.50533	TH2	eQTL	pvalue	NA	NA
chr10:94171083_94501355	HHEX	chr10	94171083	94501355	rs1112718	chr10:94479107	1.1114		ENSG00000252993	502	9.81287e-05	0.884532	4.77886e-06	0.0430043	0.0723611	-1	0.408367	TREGnaive	eQTL	pvalue	NA	NA
chr19:10744807_11274530	SMARCA4	chr19	10744807	11274530	rs12609500	chr19:11173928	1.0997	CNN1	ENSG00000130176	761	0.0235415	0.838878	0.00178227	0.0634372	0.0723611	-1	0.462549	TH1	eQTL	pvalue	0.861521	4
chr19:10744807_11274530	SMARCA4	chr19	10744807	11274530	rs12609500	chr19:11173928	1.0997	PPAN	ENSG00000130810	604	0.0239093	0.853163	0.00138049	0.049188	0.0723594	1	0.69702	NK	eQTL	pvalue	1.16704e-08	7
chr11:118617158_118947933	BCL9L	chr11	118617158	118947933	rs149114341	chr11:118783424	1.3559	SETP16	ENSG00000254621	469	0.000146492	0.892921	5.68301e-06	0.0345677	0.0723593	1	0.539446	CD4naive	eQTL	pvalue	NA	NA
chr22:50935082_51045816	ODF3B	chr22	50935082	51045816	rs140522	chr22:50971266	0.8953	HDAC10	ENSG00000100429	235	0.000154242	0.905443	3.76679e-06	0.0220398	0.0723591	1	0.774468	THSTAR	eQTL	pvalue	3.27881e-12	9
chr15:79125587_79260741	RASGRF1	chr15	79125587	79260741	rs62013236	chr15:79247482	1.1334	RPL21P116	ENSG00000243711	326	0.05355	0.847318	0.00159578	0.0251775	0.0723586	1	0.699387	monocytes	eQTL	pvalue	NA	NA
chr11:118617158_118947933	BCL9L	chr11	118617158	118947933	rs149114341	chr11:118783424	1.3559	MPZL2	ENSG00000149573	469	0.000145863	0.889087	6.31207e-06	0.038402	0.0723585	1	0.579957	TFH	eQTL	pvalue	1.2192e-11	10
chr1:160162872_160430469	VANGL2	chr1	160162872	160430469	rs3737798	chr1:160389984	1.0911	FCRL6	ENSG00000181036	271	0.0419968	0.861424	0.00112933	0.023092	0.0723582	-1	0.276753	monocytes	eQTL	pvalue	5.08221e-14	10
chr13:99570862_100512004	UBAC2	chr13	99570862	100512004	rs77654077	chr13:100026952	1.7768	FARP1-AS1	ENSG00000231194	1046	0.0121641	0.798653	0.00175373	0.115072	0.0723575	-1	0.3174	M2	eQTL	pvalue	NA	NA
chr1:160698276_160925186	SLAMF7	chr1	160698276	160925186	rs983494	chr1:160703965	1.1061	COPA	ENSG00000122218	386	0.0737878	0.815429	0.00319467	0.0352319	0.0723568	-1	0.860104	NK	eQTL	pvalue	1	1
chr18:56304778_56462884	MALT1	chr18	56304778	56462884	rs9955954	chr18:56348044	0.8958	RPS26P54	ENSG00000224161	101	0.0882794	0.830927	0.000817272	0.00762018	0.0723566	-1	0.524752	monocytes	eQTL	pvalue	NA	NA
chr5:141414305_141597351	NDFIP1	chr5	141414305	141597351	rs249677	chr5:141539339	0.9256	PCDHGB7	ENSG00000254122	379	0.138682	0.758764	0.00467753	0.0255196	0.0723565	-1	0.369393	TREGnaive	eQTL	pvalue	0.0160706	4
chr19:6615889_6693163	TNFSF14	chr19	6615889	6693163	rs1077667	chr19:6668972	1.164		ENSG00000266941	261	9.70022e-07	0.900736	2.90539e-08	0.0269064	0.0723564	-1	0.471264	TH17	eQTL	pvalue	NA	NA
chr11:118462188_118773904	CXCR5	chr11	118462188	118773904	rs12365699	chr11:118743286	1.1546	SETP16	ENSG00000254621	507	0.00012497	0.887355	5.66579e-06	0.0401578	0.0723564	1	0.617357	TH2	eQTL	pvalue	NA	NA
chr11:118000454_118904452	PHLDB1	chr11	118000454	118904452	rs34026809	chr11:118480695	0.8643	TMPRSS4	ENSG00000137648	1377	0.000115393	0.819445	1.52282e-05	0.108069	0.072356	-1	0.569354	TFH	eQTL	pvalue	1.19754e-08	6
chr5:176525029_176837504	RGS14	chr5	176525029	176837504	rs67111717	chr5:176790162	1.1003	B4GALT7	ENSG00000027847	263	0.0391838	0.86786	0.00089305	0.0197073	0.0723557	-1	0.475285	TREG_MEM	eQTL	pvalue	0.0031975	7
chr20:44594575_44782428	CD40	chr20	44594575	44782428	rs6032662	chr20:44734310	1.1432	ZSWIM1	ENSG00000168612	318	3.80766e-08	0.898058	1.25751e-09	0.0295866	0.0723553	1	0.314465	THSTAR	eQTL	pvalue	8.44135e-05	9
chr16:85964563_86021505	IRF8	chr16	85964563	86021505	rs35703946	chr16:86021505	1.1883	C16orf74	ENSG00000154102	209	0.0122989	0.894059	0.000289848	0.0209979	0.0723548	1	0.382775	TH2	eQTL	pvalue	0.0240486	8
chr1:92929865_93512762	DIPK1A	chr1	92929865	93512762	rs1415069	chr1:93426869	0.9313	NA	ENSG00000251795	901	3.10075e-10	0.835138	3.43734e-11	0.0925069	0.0723548	1	0.387347	TREG_MEM	eQTL	pvalue	NA	NA
chr15:79125587_79260741	RASGRF1	chr15	79125587	79260741	rs62013236	chr15:79247482	1.1334	CHRNA5	ENSG00000169684	327	0.0536107	0.848284	0.00153501	0.0242161	0.0723546	1	0.611621	TH2	eQTL	pvalue	2.40947e-06	7
chr1:160698276_160925186	SLAMF7	chr1	160698276	160925186	rs983494	chr1:160703965	1.1061	NA	ENSG00000223009	387	0.0744229	0.822453	0.0025593	0.0282107	0.0723542	1	0.524548	CD8naive	eQTL	pvalue	NA	NA
chr17:57475896_58223430	VMP1	chr17	57475896	58223430	rs2150879	chr17:57859210	1.1091	MIR4729	ENSG00000263857	741	1.97174e-05	0.866661	1.38863e-06	0.0609639	0.0723541	-1	0.294197	THSTAR	eQTL	pvalue	NA	NA
chr5:39923355_40842116	TTC33	chr5	39923355	40842116	rs11749040	chr5:40396425	0.8214	INTS6P1	ENSG00000250492	1844	1.57621e-12	0.781102	2.95861e-13	0.146544	0.0723541	-1	0.440347	monocytes	eQTL	pvalue	NA	NA
chr3:32910542_33078540	TRIM71	chr3	32910542	33078540	rs11919880	chr3:32962051	1.0732	NIFKP7	ENSG00000251590	252	0.440223	0.463613	0.0116318	0.0121775	0.072354	-1	0.345238	CD4stim	eQTL	pvalue	NA	NA
chr19:10744807_11274530	SMARCA4	chr19	10744807	11274530	rs12609500	chr19:11173928	1.0997	ZNF491	ENSG00000177599	578	0.0240795	0.857992	0.00124611	0.0443285	0.072354	-1	0.356401	TH17	eQTL	pvalue	5.13067e-07	NA
chr3:27682041_27839134	EOMES	chr3	27682041	27839134	rs13327021	chr3:27783015	0.8912	NA	ENSG00000228214	263	1.44945e-05	0.898049	4.78628e-07	0.0295825	0.0723538	-1	0.250951	CD8stim	eQTL	pvalue	NA	NA
chr1:157481253_157815203	FCRL3	chr1	157481253	157815203	rs2317231	chr1:157686337	1.1058	CRABP2	ENSG00000143320	465	0.000788791	0.893278	2.96891e-05	0.0335494	0.0723537	-1	0.305376	TREG_MEM	eQTL	pvalue	0.00816687	8
chr19:18164862_18409068	MPV17L2	chr19	18164862	18409068	rs4808760	chr19:18301979	0.8741	NR2C2AP	ENSG00000184162	206	1.13483e-06	0.910031	2.2056e-08	0.0176146	0.0723535	-1	0.451456	Bnaive	eQTL	pvalue	0.527168	5
chr1:92450091_93431324	GFI1	chr1	92450091	93431324	rs58394161	chr1:92939959	0.8425	CCDC18	ENSG00000122483	976	3.17492e-10	0.855111	2.69586e-11	0.0725362	0.0723531	1	0.766393	TH1	eQTL	pvalue	NA	6
chr17:43279320_43781083	MAP3K14	chr17	43279320	43781083	rs7222450	chr17:43407670	1.1034	FAM171A2	ENSG00000161682	166	0.00804216	0.897688	0.000195253	0.0217223	0.072352	-1	0.253012	CD4naive	eQTL	pvalue	NA	2
chr4:106008586_106479425	PPA2	chr4	106008586	106479425	rs2726479	chr4:106255589	0.9238	RNU6-351P	ENSG00000251906	989	0.0408906	0.810991	0.00364029	0.0721262	0.072352	1	0.438827	NK	eQTL	pvalue	NA	NA
chr6:135188731_135538639	MYB	chr6	135188731	135538639	rs2327586	chr6:135495226	1.1113	AHI1	ENSG00000135541	480	0.000655054	0.890342	2.69992e-05	0.0366246	0.0723517	-1	0.74375	CD8naive	eQTL	pvalue	3.25663e-14	6
chr16:11020235_11325215	CLEC16A	chr16	11020235	11325215	rs6498163	chr16:11213951	0.8293	SNN	ENSG00000184602	632	1.16374e-18	0.866706	8.19257e-20	0.0609428	0.0723513	-1	0.389241	monocytes	eQTL	pvalue	0.0202491	9
chr19:18164862_18409068	MPV17L2	chr19	18164862	18409068	rs4808760	chr19:18301979	0.8741		ENSG00000269736	481	7.03198e-08	0.882225	3.62638e-09	0.0454239	0.072351	-1	0.571726	TH17	eQTL	pvalue	NA	NA
chr1:160162872_160430469	VANGL2	chr1	160162872	160430469	rs3737798	chr1:160389984	1.0911		ENSG00000270149	271	0.0421269	0.864092	0.000999619	0.0204315	0.0723497	1	0.774908	Bnaive	eQTL	pvalue	NA	NA
chr16:79108045_79129738	WWOX	chr16	79108045	79129738	rs12925972	chr16:79111297	1.0992		ENSG00000260706	27	0.0511801	0.874506	0.000112621	0.00185199	0.0723497	-1	0.703704	TH17	eQTL	pvalue	NA	NA
chr20:62214158_62483911	SLC2A4RG	chr20	62214158	62483911	rs6742	chr20:62374441	1.1727	HAR1B	ENSG00000231133	617	0.0415378	0.839439	0.00220408	0.0444699	0.0723496	-1	0.661264	TH1	eQTL	pvalue	NA	NA
chr5:40288878_40610506	TTC33	chr5	40288878	40610506	rs6880809	chr5:40429250	0.973		ENSG00000212567	735	1.76244e-12	0.873392	1.09635e-13	0.0542582	0.0723494	1	0.661224	CD8naive	eQTL	pvalue	NA	NA
chr19:6615889_6693163	TNFSF14	chr19	6615889	6693163	rs1077667	chr19:6668972	1.164	ZNF557	ENSG00000130544	261	9.75771e-07	0.906075	2.33121e-08	0.0215747	0.0723491	-1	0.321839	TREG_MEM	eQTL	pvalue	1.5077e-06	6
chr1:2407781_2779397	PRXL2B	chr1	2407781	2779397	rs6670198	chr1:2520527	0.865		ENSG00000272106	174	1.79234e-11	0.914503	2.59108e-13	0.0131481	0.0723491	1	0.91954	TFH	eQTL	pvalue	NA	NA
chr20:52743876_52820330	CYP24A1	chr20	52743876	52820330	rs2248137	chr20:52789743	0.894		ENSG00000235415	271	6.27692e-05	0.906823	1.44228e-06	0.0207642	0.072349	-1	0.309963	TH1	eQTL	pvalue	NA	NA
chr14:69165341_69314956	ZFP36L1	chr14	69165341	69314956	rs12434551	chr14:69253364	1.1095	DCAF5	ENSG00000139990	334	8.27116e-05	0.89972	2.56656e-06	0.0278462	0.0723483	1	0.392216	NK	eQTL	pvalue	0.999969	1
chr6:137407099_137466087	IL22RA2	chr6	137407099	137466087	rs62420820	chr6:137438057	1.1471	TNFAIP3	ENSG00000118503	103	7.14702e-08	0.918758	6.97444e-10	0.00889338	0.0723481	1	0.728155	CD8stim	eQTL	pvalue	0.999667	1
chr7:149128286_149433143	ZNF746	chr7	149128286	149433143	rs354033	chr7:149289464	1.114		ENSG00000213209	231	0.000739496	0.905697	1.73671e-05	0.021198	0.0723478	-1	0.419913	TH17	eQTL	pvalue	NA	NA
chr16:85964563_86021505	IRF8	chr16	85964563	86021505	rs35703946	chr16:86021505	1.1883	GINS2	ENSG00000131153	208	0.0123143	0.895178	0.000274562	0.0198867	0.0723464	1	0.668269	TH1	eQTL	pvalue	6.07718e-09	10
chr3:119102250_119275236	TIMMDC1	chr3	119102250	119275236	rs9843355	chr3:119228508	1.1432	POPDC2	ENSG00000121577	361	3.72781e-05	0.885772	1.764e-06	0.0418424	0.0723461	1	0.390582	CD4stim	eQTL	pvalue	0.000116008	7
chr20:62214158_62483911	SLC2A4RG	chr20	62214158	62483911	rs6742	chr20:62374441	1.1727	BHLHE23	ENSG00000125533	649	0.0261327	0.855409	0.0013691	0.0447429	0.0723458	0	0	NK	eQTL	pvalue	0.0601229	9
chr20:62214158_62483911	SLC2A4RG	chr20	62214158	62483911	rs6742	chr20:62374441	1.1727	LINC01749	ENSG00000272259	649	0.0261327	0.855409	0.0013691	0.0447429	0.0723458	0	0	NK	eQTL	pvalue	NA	NA
chr20:62214158_62483911	SLC2A4RG	chr20	62214158	62483911	rs6742	chr20:62374441	1.1727	LINC00029	ENSG00000125514	649	0.0261327	0.855409	0.0013691	0.0447429	0.0723458	0	0	NK	eQTL	pvalue	NA	NA
chr20:62214158_62483911	SLC2A4RG	chr20	62214158	62483911	rs6742	chr20:62374441	1.1727	LINC01056	ENSG00000237119	649	0.0261327	0.855409	0.0013691	0.0447429	0.0723458	0	0	NK	eQTL	pvalue	NA	NA
chr20:62214158_62483911	SLC2A4RG	chr20	62214158	62483911	rs6742	chr20:62374441	1.1727	MIR124-3	ENSG00000207598	649	0.0261327	0.855409	0.0013691	0.0447429	0.0723458	0	0	NK	eQTL	pvalue	NA	NA
chr20:62214158_62483911	SLC2A4RG	chr20	62214158	62483911	rs6742	chr20:62374441	1.1727	MIR3196	ENSG00000266463	649	0.0261327	0.855409	0.0013691	0.0447429	0.0723458	0	0	NK	eQTL	pvalue	NA	NA
chr20:62214158_62483911	SLC2A4RG	chr20	62214158	62483911	rs6742	chr20:62374441	1.1727		ENSG00000203900	649	0.0261327	0.855409	0.0013691	0.0447429	0.0723458	0	0	NK	eQTL	pvalue	NA	NA
chr20:62214158_62483911	SLC2A4RG	chr20	62214158	62483911	rs6742	chr20:62374441	1.1727	CHRNA4	ENSG00000101204	649	0.0261327	0.855409	0.0013691	0.0447429	0.0723458	0	0	NK	eQTL	pvalue	0.0208679	5
chr20:62214158_62483911	SLC2A4RG	chr20	62214158	62483911	rs6742	chr20:62374441	1.1727	KCNQ2-AS1	ENSG00000226390	649	0.0261327	0.855409	0.0013691	0.0447429	0.0723458	0	0	NK	eQTL	pvalue	NA	NA
chr20:62214158_62483911	SLC2A4RG	chr20	62214158	62483911	rs6742	chr20:62374441	1.1727		ENSG00000230226	649	0.0261327	0.855409	0.0013691	0.0447429	0.0723458	0	0	NK	eQTL	pvalue	NA	NA
chr20:62214158_62483911	SLC2A4RG	chr20	62214158	62483911	rs6742	chr20:62374441	1.1727	TNFRSF6B	ENSG00000243509	649	0.0261327	0.855409	0.0013691	0.0447429	0.0723458	0	0	NK	eQTL	pvalue	4.83458e-05	10
chr20:62214158_62483911	SLC2A4RG	chr20	62214158	62483911	rs6742	chr20:62374441	1.1727		ENSG00000273047	649	0.0261327	0.855409	0.0013691	0.0447429	0.0723458	0	0	NK	eQTL	pvalue	NA	10
chr20:62214158_62483911	SLC2A4RG	chr20	62214158	62483911	rs6742	chr20:62374441	1.1727		ENSG00000229299	649	0.0261327	0.855409	0.0013691	0.0447429	0.0723458	0	0	NK	eQTL	pvalue	NA	NA
chr20:62214158_62483911	SLC2A4RG	chr20	62214158	62483911	rs6742	chr20:62374441	1.1727	ZBTB46-AS1	ENSG00000231208	649	0.0261327	0.855409	0.0013691	0.0447429	0.0723458	0	0	NK	eQTL	pvalue	NA	NA
chr20:62214158_62483911	SLC2A4RG	chr20	62214158	62483911	rs6742	chr20:62374441	1.1727		ENSG00000268858	649	0.0261327	0.855409	0.0013691	0.0447429	0.0723458	0	0	NK	eQTL	pvalue	NA	10
chr20:62214158_62483911	SLC2A4RG	chr20	62214158	62483911	rs6742	chr20:62374441	1.1727	NA	ENSG00000215946	649	0.0261327	0.855409	0.0013691	0.0447429	0.0723458	0	0	NK	eQTL	pvalue	NA	NA
chr20:62214158_62483911	SLC2A4RG	chr20	62214158	62483911	rs6742	chr20:62374441	1.1727	NA	ENSG00000272045	649	0.0261327	0.855409	0.0013691	0.0447429	0.0723458	0	0	NK	eQTL	pvalue	NA	NA
chr20:62214158_62483911	SLC2A4RG	chr20	62214158	62483911	rs6742	chr20:62374441	1.1727	NPBWR2	ENSG00000125522	649	0.0261327	0.855409	0.0013691	0.0447429	0.0723458	0	0	NK	eQTL	pvalue	0.00222433	10
chr2:68537842_68865032	PLEK	chr2	68537842	68865032	rs12622670	chr2:68646536	1.1127	PPP3R1	ENSG00000221823	702	3.68396e-05	0.862608	2.77936e-06	0.065007	0.0723451	1	0.622507	TREGnaive	eQTL	pvalue	0.88982	4
chr16:11020235_11325362	CLEC16A	chr16	11020235	11325362	rs2286974	chr16:11114512	0.8477	SNN	ENSG00000184602	633	1.16363e-18	0.866625	8.20433e-20	0.0610304	0.0723445	-1	0.388626	monocytes	eQTL	pvalue	0.0202491	9
chr1:2407781_2779397	PRXL2B	chr1	2407781	2779397	rs6670198	chr1:2520527	0.865		ENSG00000231050	311	1.13094e-11	0.904003	2.96809e-13	0.0236527	0.0723445	-1	0.215434	TH1	eQTL	pvalue	NA	NA
chr14:52228101_52368559	GNG2	chr14	52228101	52368559	rs11852059	chr14:52306091	0.908	OR7E105P	ENSG00000258423	370	0.0696677	0.826907	0.00242074	0.0286602	0.072344	-1	0.781081	TH17	eQTL	pvalue	NA	NA
chr16:29841225_30438138	TBX6	chr16	29841225	30438138	rs3809627	chr16:30103160	0.9076	ASPHD1	ENSG00000174939	311	0.00903822	0.891919	0.000268572	0.0264312	0.0723434	-1	0.209003	CD4stim	eQTL	pvalue	0.120036	6
chr6:137407099_137466087	IL22RA2	chr6	137407099	137466087	rs62420820	chr6:137438057	1.1471	RNA5SP219	ENSG00000212242	103	7.15399e-08	0.919654	6.28164e-10	0.00800279	0.0723433	-1	0.485437	M2	eQTL	pvalue	NA	NA
chr11:118447156_118807735	CXCR5	chr11	118447156	118807735	rs6589706	chr11:118747813	1.088	USP2-AS1	ENSG00000245248	548	0.000121732	0.864379	8.9033e-06	0.0631473	0.072343	1	0.569343	TFH	eQTL	pvalue	NA	NA
chr11:118447156_118807735	CXCR5	chr11	118447156	118807735	rs6589706	chr11:118747813	1.088		ENSG00000254854	285	0.000127649	0.906379	2.98843e-06	0.0211472	0.0723429	1	0.603509	M2	eQTL	pvalue	NA	NA
chr1:157481253_157815203	FCRL3	chr1	157481253	157815203	rs2317231	chr1:157686337	1.1058		ENSG00000228239	638	0.000178607	0.88116	9.40127e-06	0.0463089	0.0723426	-1	0.283699	NK	eQTL	pvalue	NA	NA
chr7:149128286_149433143	ZNF746	chr7	149128286	149433143	rs354033	chr7:149289464	1.114	EZH2	ENSG00000106462	455	0.000710653	0.88852	3.07678e-05	0.0383963	0.0723425	1	0.527473	M2	eQTL	pvalue	0.99999	1
chr6:137407099_137466087	IL22RA2	chr6	137407099	137466087	rs62420820	chr6:137438057	1.1471		ENSG00000216613	103	7.15379e-08	0.919629	6.30194e-10	0.00802888	0.0723423	-1	0.553398	TH2	eQTL	pvalue	NA	NA
chr1:92450091_93431324	GFI1	chr1	92450091	93431324	rs58394161	chr1:92939959	0.8425	EPHX4	ENSG00000172031	1141	3.02761e-10	0.815117	4.18282e-11	0.112541	0.0723421	1	0.616126	monocytes	eQTL	pvalue	0.0335439	5
chr5:39923355_40842116	TTC33	chr5	39923355	40842116	rs11749040	chr5:40396425	0.8214	SNORD72	ENSG00000212296	2041	1.54236e-12	0.764328	3.29734e-13	0.16333	0.072342	1	0.67026	THSTAR	eQTL	pvalue	NA	NA
chr5:40288878_40610506	TTC33	chr5	40288878	40610506	rs6880809	chr5:40429250	0.973		ENSG00000199552	731	1.76339e-12	0.873865	1.08697e-13	0.0537934	0.0723417	1	0.443228	NK	eQTL	pvalue	NA	NA
chr12:57855180_58473351	OS9	chr12	57855180	58473351	rs701006	chr12:58106836	1.1206	NXPH4	ENSG00000182379	755	1.80248e-06	0.867124	1.25977e-07	0.0605319	0.0723417	-1	0.38543	NK	eQTL	pvalue	0.462096	5
chr19:49738081_49925208	CD37	chr19	49738081	49925208	rs1465697	chr19:49837246	0.8831	NR1H2	ENSG00000131408	192	7.71214e-06	0.912765	1.26383e-07	0.0148856	0.0723414	1	0.395833	NK	eQTL	pvalue	0.821873	3
chr17:73033162_73583027	GRB2	chr17	73033162	73583027	rs9900529	chr17:73335776	1.0994	NAT9	ENSG00000109065	969	0.0251563	0.821496	0.00240907	0.0785974	0.0723411	-1	0.360165	CD4stim	eQTL	pvalue	0.0806612	7
chr19:49738081_49925208	CD37	chr19	49738081	49925208	rs1465697	chr19:49837246	0.8831	SIGLEC11	ENSG00000161640	349	7.51389e-06	0.896953	2.57771e-07	0.0306985	0.0723408	-1	0.541547	CD8stim	eQTL	pvalue	2.64294e-08	9
chr19:49738081_49925208	CD37	chr19	49738081	49925208	rs1465697	chr19:49837246	0.8831	IZUMO2	ENSG00000161652	349	7.4572e-06	0.890186	3.14463e-07	0.037466	0.0723404	-1	0.174785	TH2	eQTL	pvalue	1.06862e-05	7
chr19:16444965_16814328	EPS15L1	chr19	16444965	16814328	rs58166386	chr19:16559421	1.095		ENSG00000267904	401	0.0156416	0.877541	0.000605042	0.0338723	0.0723402	1	0.723192	TH2	eQTL	pvalue	NA	NA
chr1:2407781_2779397	PRXL2B	chr1	2407781	2779397	rs6670198	chr1:2520527	0.865	NADK	ENSG00000008130	240	1.19008e-11	0.909809	2.34453e-13	0.0178515	0.0723397	-1	0.8125	CD8naive	eQTL	pvalue	0.00126769	6
chr3:119102250_119275236	TIMMDC1	chr3	119102250	119275236	rs9843355	chr3:119228508	1.1432	B4GALT4	ENSG00000121578	361	3.76431e-05	0.894446	1.39926e-06	0.0331757	0.0723396	-1	0.65374	THSTAR	eQTL	pvalue	2.3286e-06	7
chr20:62214158_62483911	SLC2A4RG	chr20	62214158	62483911	rs6742	chr20:62374441	1.1727	BHLHE23	ENSG00000125533	650	0.0261304	0.855334	0.00137158	0.0448241	0.0723395	0	0	M2	eQTL	pvalue	0.0601229	9
chr20:62214158_62483911	SLC2A4RG	chr20	62214158	62483911	rs6742	chr20:62374441	1.1727	LINC01749	ENSG00000272259	650	0.0261304	0.855334	0.00137158	0.0448241	0.0723395	0	0	M2	eQTL	pvalue	NA	NA
chr20:62214158_62483911	SLC2A4RG	chr20	62214158	62483911	rs6742	chr20:62374441	1.1727	LINC00029	ENSG00000125514	650	0.0261304	0.855334	0.00137158	0.0448241	0.0723395	0	0	M2	eQTL	pvalue	NA	NA
chr20:62214158_62483911	SLC2A4RG	chr20	62214158	62483911	rs6742	chr20:62374441	1.1727	LINC01056	ENSG00000237119	650	0.0261304	0.855334	0.00137158	0.0448241	0.0723395	0	0	M2	eQTL	pvalue	NA	NA
chr20:62214158_62483911	SLC2A4RG	chr20	62214158	62483911	rs6742	chr20:62374441	1.1727	MIR124-3	ENSG00000207598	650	0.0261304	0.855334	0.00137158	0.0448241	0.0723395	0	0	M2	eQTL	pvalue	NA	NA
chr20:62214158_62483911	SLC2A4RG	chr20	62214158	62483911	rs6742	chr20:62374441	1.1727	MIR3196	ENSG00000266463	650	0.0261304	0.855334	0.00137158	0.0448241	0.0723395	0	0	M2	eQTL	pvalue	NA	NA
chr20:62214158_62483911	SLC2A4RG	chr20	62214158	62483911	rs6742	chr20:62374441	1.1727	RNU6-994P	ENSG00000222439	650	0.0261304	0.855334	0.00137158	0.0448241	0.0723395	0	0	M2	eQTL	pvalue	NA	NA
chr20:62214158_62483911	SLC2A4RG	chr20	62214158	62483911	rs6742	chr20:62374441	1.1727		ENSG00000203900	650	0.0261304	0.855334	0.00137158	0.0448241	0.0723395	0	0	M2	eQTL	pvalue	NA	NA
chr20:62214158_62483911	SLC2A4RG	chr20	62214158	62483911	rs6742	chr20:62374441	1.1727	KCNQ2-AS1	ENSG00000226390	650	0.0261304	0.855334	0.00137158	0.0448241	0.0723395	0	0	M2	eQTL	pvalue	NA	NA
chr20:62214158_62483911	SLC2A4RG	chr20	62214158	62483911	rs6742	chr20:62374441	1.1727	KCNQ2	ENSG00000075043	650	0.0261304	0.855334	0.00137158	0.0448241	0.0723395	0	0	M2	eQTL	pvalue	0.999356	1
chr20:62214158_62483911	SLC2A4RG	chr20	62214158	62483911	rs6742	chr20:62374441	1.1727	TNFRSF6B	ENSG00000243509	650	0.0261304	0.855334	0.00137158	0.0448241	0.0723395	0	0	M2	eQTL	pvalue	4.83458e-05	10
chr20:62214158_62483911	SLC2A4RG	chr20	62214158	62483911	rs6742	chr20:62374441	1.1727		ENSG00000273047	650	0.0261304	0.855334	0.00137158	0.0448241	0.0723395	0	0	M2	eQTL	pvalue	NA	10
chr20:62214158_62483911	SLC2A4RG	chr20	62214158	62483911	rs6742	chr20:62374441	1.1727		ENSG00000229299	650	0.0261304	0.855334	0.00137158	0.0448241	0.0723395	0	0	M2	eQTL	pvalue	NA	NA
chr20:62214158_62483911	SLC2A4RG	chr20	62214158	62483911	rs6742	chr20:62374441	1.1727	NA	ENSG00000269223	650	0.0261304	0.855334	0.00137158	0.0448241	0.0723395	0	0	M2	eQTL	pvalue	NA	NA
chr20:62214158_62483911	SLC2A4RG	chr20	62214158	62483911	rs6742	chr20:62374441	1.1727		ENSG00000268858	650	0.0261304	0.855334	0.00137158	0.0448241	0.0723395	0	0	M2	eQTL	pvalue	NA	10
chr20:62214158_62483911	SLC2A4RG	chr20	62214158	62483911	rs6742	chr20:62374441	1.1727	NA	ENSG00000215946	650	0.0261304	0.855334	0.00137158	0.0448241	0.0723395	0	0	M2	eQTL	pvalue	NA	NA
chr20:62214158_62483911	SLC2A4RG	chr20	62214158	62483911	rs6742	chr20:62374441	1.1727	NA	ENSG00000272045	650	0.0261304	0.855334	0.00137158	0.0448241	0.0723395	0	0	M2	eQTL	pvalue	NA	NA
chr19:10258259_10897760	TYK2	chr19	10258259	10897760	rs34536443	chr19:10463118	1.3037	ANGPTL8	ENSG00000130173	772	0.000101963	0.866908	7.14122e-06	0.0606434	0.0723395	-1	0.281088	CD4stim	eQTL	pvalue	NA	10
chr3:27682041_27839134	EOMES	chr3	27682041	27839134	rs13327021	chr3:27783015	0.8912		ENSG00000230480	263	1.46077e-05	0.905062	3.65661e-07	0.0225833	0.0723394	1	0.551331	TH2	eQTL	pvalue	NA	NA
chr4:106008586_106479425	PPA2	chr4	106008586	106479425	rs2726479	chr4:106255589	0.9238	TET2	ENSG00000168769	985	0.0405864	0.804918	0.00394721	0.0782094	0.0723391	-1	0.455838	Bnaive	eQTL	pvalue	7.05368e-26	8
chr5:40288878_40610506	TTC33	chr5	40288878	40610506	rs6880809	chr5:40429250	0.973	GCSHP1	ENSG00000248651	730	1.77137e-12	0.877819	1.00723e-13	0.0498417	0.0723391	0	0	THSTAR	eQTL	pvalue	NA	NA
chr5:40288878_40610506	TTC33	chr5	40288878	40610506	rs6880809	chr5:40429250	0.973	LINC00603	ENSG00000250048	730	1.77137e-12	0.877819	1.00723e-13	0.0498417	0.0723391	0	0	THSTAR	eQTL	pvalue	NA	NA
chr5:40288878_40610506	TTC33	chr5	40288878	40610506	rs6880809	chr5:40429250	0.973	KRT18P56	ENSG00000249668	730	1.77137e-12	0.877819	1.00723e-13	0.0498417	0.0723391	0	0	THSTAR	eQTL	pvalue	NA	NA
chr5:40288878_40610506	TTC33	chr5	40288878	40610506	rs6880809	chr5:40429250	0.973	LINC00604	ENSG00000250585	730	1.77137e-12	0.877819	1.00723e-13	0.0498417	0.0723391	0	0	THSTAR	eQTL	pvalue	NA	NA
chr5:40288878_40610506	TTC33	chr5	40288878	40610506	rs6880809	chr5:40429250	0.973	RNU1-150P	ENSG00000199361	730	1.77137e-12	0.877819	1.00723e-13	0.0498417	0.0723391	0	0	THSTAR	eQTL	pvalue	NA	NA
chr5:40288878_40610506	TTC33	chr5	40288878	40610506	rs6880809	chr5:40429250	0.973	RNU7-161P	ENSG00000253098	730	1.77137e-12	0.877819	1.00723e-13	0.0498417	0.0723391	0	0	THSTAR	eQTL	pvalue	NA	NA
chr5:40288878_40610506	TTC33	chr5	40288878	40610506	rs6880809	chr5:40429250	0.973		ENSG00000248120	730	1.77137e-12	0.877819	1.00723e-13	0.0498417	0.0723391	0	0	THSTAR	eQTL	pvalue	NA	NA
chr5:40288878_40610506	TTC33	chr5	40288878	40610506	rs6880809	chr5:40429250	0.973	C6	ENSG00000039537	730	1.77137e-12	0.877819	1.00723e-13	0.0498417	0.0723391	0	0	THSTAR	eQTL	pvalue	1.20166e-14	6
chr20:52743876_52820330	CYP24A1	chr20	52743876	52820330	rs2248137	chr20:52789743	0.894		ENSG00000206959	278	6.26524e-05	0.905135	1.55977e-06	0.0224615	0.072339	-1	0.291367	CD8stim	eQTL	pvalue	NA	NA
chr1:200671993_201056749	INAVA	chr1	200671993	201056749	rs59655222	chr1:200875897	1.1311	RPL34P6	ENSG00000231333	770	2.79289e-06	0.857706	2.28017e-07	0.0699524	0.072339	-1	0.316883	TFH	eQTL	pvalue	NA	NA
chr5:40288878_40610506	TTC33	chr5	40288878	40610506	rs6880809	chr5:40429250	0.973	RNU1-150P	ENSG00000199361	731	1.75931e-12	0.871842	1.12785e-13	0.0558193	0.0723388	1	0.474692	NK	eQTL	pvalue	NA	NA
chr1:160162872_160430469	VANGL2	chr1	160162872	160430469	rs3737798	chr1:160389984	1.0911	NA	ENSG00000260766	275	0.0421365	0.864424	0.000984122	0.0201168	0.0723385	1	0.254545	TH1	eQTL	pvalue	NA	NA
chr19:10258259_10897760	TYK2	chr19	10258259	10897760	rs34536443	chr19:10463118	1.3037	ATG4D	ENSG00000130734	883	0.000100795	0.856974	8.30978e-06	0.0705787	0.0723383	1	0.570781	TH2	eQTL	pvalue	0.000323904	4
chr3:27682041_27839134	EOMES	chr3	27682041	27839134	rs13327021	chr3:27783015	0.8912	NEK10	ENSG00000163491	261	1.45267e-05	0.900046	4.46652e-07	0.0276014	0.0723377	-1	0.551724	Bnaive	eQTL	pvalue	0.000236569	4
chr17:73033162_73583027	GRB2	chr17	73033162	73583027	rs9900529	chr17:73335776	1.0994		ENSG00000264270	953	0.0250545	0.81816	0.00251138	0.0819371	0.0723372	-1	0.526758	M2	eQTL	pvalue	NA	NA
chr11:118000454_118904452	PHLDB1	chr11	118000454	118904452	rs34026809	chr11:118480695	0.8643	NA	ENSG00000268192	1357	0.000116065	0.824221	1.45583e-05	0.103311	0.0723369	1	0.599853	CD4naive	eQTL	pvalue	NA	10
chr11:118617158_118947933	BCL9L	chr11	118617158	118947933	rs149114341	chr11:118783424	1.3559	FXYD2	ENSG00000137731	134	0.000317003	0.915973	3.95976e-06	0.0113693	0.0723369	1	0.69403	monocytes	eQTL	pvalue	0.698944	7
chr2:60958287_61741947	PUS10	chr2	60958287	61741947	rs1177228	chr2:61242410	1.1134	REL	ENSG00000162924	1066	0.00122131	0.79842	0.000195642	0.127826	0.0723368	-1	0.598499	M2	eQTL	pvalue	0.969516	1
chr12:57855180_58473351	OS9	chr12	57855180	58473351	rs701006	chr12:58106836	1.1206	INHBC	ENSG00000175189	762	1.81274e-06	0.872059	1.15731e-07	0.0556027	0.0723365	-1	0.854331	TH17	eQTL	pvalue	0.0836861	7
chr11:118462188_118773904	CXCR5	chr11	118462188	118773904	rs12365699	chr11:118743286	1.1546	DUXAP5	ENSG00000255377	516	0.000125007	0.889765	5.31638e-06	0.0377681	0.0723364	-1	0.313953	CD8stim	eQTL	pvalue	NA	NA
chr16:29841225_30438138	TBX6	chr16	29841225	30438138	rs3809627	chr16:30103160	0.9076		ENSG00000260367	95	0.0160215	0.902367	0.000163073	0.00911231	0.0723361	-1	0.0315789	M2	eQTL	pvalue	NA	NA
chr11:118617158_118947933	BCL9L	chr11	118617158	118947933	rs149114341	chr11:118783424	1.3559	JAML	ENSG00000160593	470	0.000140232	0.886645	6.47597e-06	0.0408733	0.0723354	-1	0.529787	THSTAR	eQTL	pvalue	NA	5
chr2:231046312_231217225	SP140	chr2	231046312	231217225	rs35540610	chr2:231121829	1.1447	HTR2B	ENSG00000135914	436	6.56365e-07	0.894611	2.43036e-08	0.0330529	0.0723354	-1	0.483945	TH1	eQTL	pvalue	3.66015e-09	8
chr1:157481253_157815203	FCRL3	chr1	157481253	157815203	rs2317231	chr1:157686337	1.1058	NTRK1	ENSG00000198400	621	0.000176504	0.869978	1.16801e-05	0.0574983	0.0723354	1	0.653784	THSTAR	eQTL	pvalue	0.000424899	4
chr6:135591392_136145479	AHI1	chr6	135591392	136145479	rs4896153	chr6:135833463	0.8708	MYB	ENSG00000118513	642	3.51179e-08	0.8659	2.5079e-09	0.0617647	0.0723354	1	0.802181	TH2	eQTL	pvalue	0.881848	2
chr1:157481253_157815203	FCRL3	chr1	157481253	157815203	rs2317231	chr1:157686337	1.1058		ENSG00000237588	446	0.0020937	0.884316	9.76175e-05	0.0411583	0.0723347	-1	0.704036	TREGnaive	eQTL	pvalue	NA	NA
chr6:135591392_136145479	AHI1	chr6	135591392	136145479	rs4896153	chr6:135833463	0.8708		ENSG00000216613	539	3.70323e-08	0.884169	1.82484e-09	0.0434968	0.0723345	-1	0.415584	TH2	eQTL	pvalue	NA	NA
chr1:2407781_2779397	PRXL2B	chr1	2407781	2779397	rs6670198	chr1:2520527	0.865	NA	ENSG00000271921	308	1.14699e-11	0.904954	2.88775e-13	0.0227115	0.0723344	1	0.685065	TREGnaive	eQTL	pvalue	NA	NA
chr19:10423338_10625953	KEAP1	chr19	10423338	10625953	rs28834106	chr19:10592144	1.1381		ENSG00000266936	268	0.000106462	0.905143	2.64476e-06	0.0224134	0.0723341	-1	0.455224	TH2	eQTL	pvalue	NA	NA
chr12:57855180_58473351	OS9	chr12	57855180	58473351	rs701006	chr12:58106836	1.1206		ENSG00000257159	763	1.78972e-06	0.860986	1.38754e-07	0.0666782	0.0723339	-1	0.171691	TH1	eQTL	pvalue	NA	NA
chr5:40288878_40610506	TTC33	chr5	40288878	40610506	rs6880809	chr5:40429250	0.973	GCSHP1	ENSG00000248651	731	1.77123e-12	0.87775	1.00874e-13	0.0499167	0.0723334	0	0	Bnaive	eQTL	pvalue	NA	NA
chr5:40288878_40610506	TTC33	chr5	40288878	40610506	rs6880809	chr5:40429250	0.973	KRT18P56	ENSG00000249668	731	1.77123e-12	0.87775	1.00874e-13	0.0499167	0.0723334	0	0	Bnaive	eQTL	pvalue	NA	NA
chr5:40288878_40610506	TTC33	chr5	40288878	40610506	rs6880809	chr5:40429250	0.973	LINC00604	ENSG00000250585	731	1.77123e-12	0.87775	1.00874e-13	0.0499167	0.0723334	0	0	Bnaive	eQTL	pvalue	NA	NA
chr5:40288878_40610506	TTC33	chr5	40288878	40610506	rs6880809	chr5:40429250	0.973	RNU1-150P	ENSG00000199361	731	1.77123e-12	0.87775	1.00874e-13	0.0499167	0.0723334	0	0	Bnaive	eQTL	pvalue	NA	NA
chr5:40288878_40610506	TTC33	chr5	40288878	40610506	rs6880809	chr5:40429250	0.973	NA	ENSG00000265615	731	1.77123e-12	0.87775	1.00874e-13	0.0499167	0.0723334	0	0	Bnaive	eQTL	pvalue	NA	NA
chr5:40288878_40610506	TTC33	chr5	40288878	40610506	rs6880809	chr5:40429250	0.973	RNU7-161P	ENSG00000253098	731	1.77123e-12	0.87775	1.00874e-13	0.0499167	0.0723334	0	0	Bnaive	eQTL	pvalue	NA	NA
chr5:40288878_40610506	TTC33	chr5	40288878	40610506	rs6880809	chr5:40429250	0.973	MROH2B	ENSG00000171495	731	1.77123e-12	0.87775	1.00874e-13	0.0499167	0.0723334	0	0	Bnaive	eQTL	pvalue	1.28868e-26	6
chr5:40288878_40610506	TTC33	chr5	40288878	40610506	rs6880809	chr5:40429250	0.973	C6	ENSG00000039537	731	1.77123e-12	0.87775	1.00874e-13	0.0499167	0.0723334	0	0	Bnaive	eQTL	pvalue	1.20166e-14	6
chr5:40288878_40610506	TTC33	chr5	40288878	40610506	rs6880809	chr5:40429250	0.973	LINC00603	ENSG00000250048	731	1.77123e-12	0.87775	1.00874e-13	0.0499167	0.0723334	0	0	monocytes	eQTL	pvalue	NA	NA
chr5:40288878_40610506	TTC33	chr5	40288878	40610506	rs6880809	chr5:40429250	0.973	KRT18P56	ENSG00000249668	731	1.77123e-12	0.87775	1.00874e-13	0.0499167	0.0723334	0	0	monocytes	eQTL	pvalue	NA	NA
chr5:40288878_40610506	TTC33	chr5	40288878	40610506	rs6880809	chr5:40429250	0.973	RNU1-150P	ENSG00000199361	731	1.77123e-12	0.87775	1.00874e-13	0.0499167	0.0723334	0	0	monocytes	eQTL	pvalue	NA	NA
chr5:40288878_40610506	TTC33	chr5	40288878	40610506	rs6880809	chr5:40429250	0.973	NA	ENSG00000265615	731	1.77123e-12	0.87775	1.00874e-13	0.0499167	0.0723334	0	0	monocytes	eQTL	pvalue	NA	NA
chr5:40288878_40610506	TTC33	chr5	40288878	40610506	rs6880809	chr5:40429250	0.973		ENSG00000199552	731	1.77123e-12	0.87775	1.00874e-13	0.0499167	0.0723334	0	0	monocytes	eQTL	pvalue	NA	NA
chr5:40288878_40610506	TTC33	chr5	40288878	40610506	rs6880809	chr5:40429250	0.973	RNU7-161P	ENSG00000253098	731	1.77123e-12	0.87775	1.00874e-13	0.0499167	0.0723334	0	0	monocytes	eQTL	pvalue	NA	NA
chr5:40288878_40610506	TTC33	chr5	40288878	40610506	rs6880809	chr5:40429250	0.973		ENSG00000248120	731	1.77123e-12	0.87775	1.00874e-13	0.0499167	0.0723334	0	0	monocytes	eQTL	pvalue	NA	NA
chr5:40288878_40610506	TTC33	chr5	40288878	40610506	rs6880809	chr5:40429250	0.973	C6	ENSG00000039537	731	1.77123e-12	0.87775	1.00874e-13	0.0499167	0.0723334	0	0	monocytes	eQTL	pvalue	1.20166e-14	6
chr5:40288878_40610506	TTC33	chr5	40288878	40610506	rs6880809	chr5:40429250	0.973	GCSHP1	ENSG00000248651	731	1.77123e-12	0.877747	1.0088e-13	0.0499196	0.0723332	0	0	NK	eQTL	pvalue	NA	NA
chr5:40288878_40610506	TTC33	chr5	40288878	40610506	rs6880809	chr5:40429250	0.973	LINC00603	ENSG00000250048	731	1.77123e-12	0.877747	1.0088e-13	0.0499196	0.0723332	0	0	NK	eQTL	pvalue	NA	NA
chr5:40288878_40610506	TTC33	chr5	40288878	40610506	rs6880809	chr5:40429250	0.973	KRT18P56	ENSG00000249668	731	1.77123e-12	0.877747	1.0088e-13	0.0499196	0.0723332	0	0	NK	eQTL	pvalue	NA	NA
chr5:40288878_40610506	TTC33	chr5	40288878	40610506	rs6880809	chr5:40429250	0.973	RNU7-161P	ENSG00000253098	731	1.77123e-12	0.877747	1.0088e-13	0.0499196	0.0723332	0	0	NK	eQTL	pvalue	NA	NA
chr5:40288878_40610506	TTC33	chr5	40288878	40610506	rs6880809	chr5:40429250	0.973		ENSG00000248120	731	1.77123e-12	0.877747	1.0088e-13	0.0499196	0.0723332	0	0	NK	eQTL	pvalue	NA	NA
chr5:40288878_40610506	TTC33	chr5	40288878	40610506	rs6880809	chr5:40429250	0.973	MROH2B	ENSG00000171495	731	1.77123e-12	0.877747	1.0088e-13	0.0499196	0.0723332	0	0	NK	eQTL	pvalue	1.28868e-26	6
chr16:85964563_86021505	IRF8	chr16	85964563	86021505	rs35703946	chr16:86021505	1.1883		ENSG00000270184	208	0.012351	0.897849	0.000238005	0.0172293	0.072333	-1	0.586538	monocytes	eQTL	pvalue	NA	NA
chr1:160162872_160430469	VANGL2	chr1	160162872	160430469	rs3737798	chr1:160389984	1.0911	DEDD	ENSG00000158796	278	0.0421469	0.864513	0.000979921	0.0200277	0.0723328	1	0.672662	TH2	eQTL	pvalue	0.869503	2
chr5:133418739_133782153	TCF7	chr5	133418739	133782153	rs244656	chr5:133449827	1.1168	MTCYBP18	ENSG00000244921	439	0.207149	0.677101	0.0101881	0.0332291	0.0723324	-1	0.0979499	Bnaive	eQTL	pvalue	NA	NA
chr2:112425029_112642886	ANAPC1	chr2	112425029	112642886	rs71252597	chr2:112492986	0.8024	NA	ENSG00000238951	307	0.000959878	0.895921	3.30267e-05	0.0307538	0.0723321	-1	0.540717	TH17	eQTL	pvalue	NA	NA
chr19:10423338_10625953	KEAP1	chr19	10423338	10625953	rs28834106	chr19:10592144	1.1381	S1PR2	ENSG00000267534	268	0.000106244	0.903282	2.86397e-06	0.0242771	0.0723317	-1	0.630597	CD8stim	eQTL	pvalue	0.127343	6
chr20:52714307_52811728	CYP24A1	chr20	52714307	52811728	rs2585447	chr20:52744437	0.9327		ENSG00000235415	262	6.27549e-05	0.906605	1.45855e-06	0.020999	0.0723317	-1	0.259542	TH1	eQTL	pvalue	NA	NA
chr11:118000454_118904452	PHLDB1	chr11	118000454	118904452	rs34026809	chr11:118480695	0.8643	UBE4A	ENSG00000110344	1368	0.000116331	0.826105	1.42938e-05	0.101433	0.0723316	-1	0.484649	Bnaive	eQTL	pvalue	0.937619	2
chr14:52228101_52368559	GNG2	chr14	52228101	52368559	rs11852059	chr14:52306091	0.908		ENSG00000258745	370	0.069549	0.825498	0.00254043	0.0300808	0.0723314	1	0.489189	TREGnaive	eQTL	pvalue	NA	NA
chr1:101212872_101621089	EXTL2	chr1	101212872	101621089	rs74449127	chr1:101290432	1.2177	LINC01307	ENSG00000231671	590	6.53825e-10	0.883535	3.27132e-11	0.0441341	0.0723312	-1	0.584746	CD8naive	eQTL	pvalue	NA	NA
chr16:79108045_79129738	WWOX	chr16	79108045	79129738	rs12925972	chr16:79111297	1.0992		ENSG00000260511	27	0.0511804	0.874511	0.00011336	0.00186463	0.072331	-1	0.777778	CD4naive	eQTL	pvalue	NA	NA
chr11:65354926_66061233	TSGA10IP	chr11	65354926	66061233	rs531612	chr11:65705432	0.9155		ENSG00000255517	953	0.00329877	0.842596	0.000319179	0.0814548	0.072331	1	0.712487	TH1	eQTL	pvalue	NA	NA
chr19:6615889_6693163	TNFSF14	chr19	6615889	6693163	rs1077667	chr19:6668972	1.164	ACER1	ENSG00000167769	261	9.78592e-07	0.908694	2.05117e-08	0.0189743	0.0723307	1	0.226054	TREGnaive	eQTL	pvalue	0.335357	6
chr6:36345180_36612323	ETV7	chr6	36345180	36612323	rs1076928	chr6:36348689	0.9266		ENSG00000232598	439	0.145224	0.741342	0.00674484	0.0343589	0.0723305	-1	0.266515	TH1	eQTL	pvalue	NA	NA
chr3:119102250_119275236	TIMMDC1	chr3	119102250	119275236	rs9843355	chr3:119228508	1.1432	IGSF11-AS1	ENSG00000239877	361	3.79183e-05	0.900985	1.12446e-06	0.0266461	0.0723296	-1	0.473684	CD4naive	eQTL	pvalue	NA	NA
chr5:133827615_134321836	JADE2	chr5	133827615	134321836	rs2084007	chr5:133891282	1.0826	C5orf24	ENSG00000181904	294	0.11821	0.784989	0.00321232	0.0212595	0.0723294	1	0.612245	THSTAR	eQTL	pvalue	0.640814	4
chr1:2407781_2779397	PRXL2B	chr1	2407781	2779397	rs6670198	chr1:2520527	0.865	TP73-AS1	ENSG00000227372	91	5.40736e-11	0.920342	4.34839e-13	0.00732869	0.0723293	-1	0.120879	CD4naive	eQTL	pvalue	NA	NA
chr19:49738081_49925208	CD37	chr19	49738081	49925208	rs1465697	chr19:49837246	0.8831	SUMO1P4	ENSG00000235555	348	7.55472e-06	0.901826	2.17043e-07	0.0258367	0.0723292	1	0.732759	NK	eQTL	pvalue	NA	NA
chr14:103015542_103459588	TRAF3	chr14	103015542	103459588	rs12588969	chr14:103230758	0.9148		ENSG00000256705	322	0.000244932	0.899878	7.51577e-06	0.0275405	0.0723288	-1	0.23913	CD8naive	eQTL	pvalue	NA	NA
chr11:65354926_66061233	TSGA10IP	chr11	65354926	66061233	rs531612	chr11:65705432	0.9155		ENSG00000254855	942	0.0033218	0.845792	0.000307604	0.0782493	0.0723288	-1	0.325902	NK	eQTL	pvalue	NA	NA
chr11:46876450_47860184	MYBPC3	chr11	46876450	47860184	rs2269434	chr11:47360412	0.9175		ENSG00000255197	1105	0.0265438	0.814499	0.00273632	0.0838921	0.0723286	-1	0.171041	CD4stim	eQTL	pvalue	NA	NA
chr1:92929865_93512762	DIPK1A	chr1	92929865	93512762	rs1415069	chr1:93426869	0.9313		ENSG00000207022	891	3.18841e-10	0.858413	2.57517e-11	0.0692588	0.0723284	1	0.316498	monocytes	eQTL	pvalue	NA	NA
chr6:127955546_128297436	PTPRK	chr6	127955546	128297436	rs802730	chr6:128280104	1.1211	RPS4XP9	ENSG00000217404	81	0.164477	0.756541	0.00120112	0.00545244	0.0723282	-1	0.0740741	M2	eQTL	pvalue	NA	NA
chr16:11193828_11521191	RMI2	chr16	11193828	11521191	rs146566517	chr16:11353879	0.469	GSPT1	ENSG00000103342	1055	2.24565e-18	0.845515	2.18396e-19	0.0821568	0.072328	1	0.570616	CD4naive	eQTL	pvalue	0.951655	1
chr1:101213532_101663312	SLC30A7	chr1	101213532	101663312	rs11578655	chr1:101412902	0.8673	BRI3P1	ENSG00000225169	673	6.45966e-10	0.872915	4.0574e-11	0.0547566	0.0723279	1	0.438336	CD4stim	eQTL	pvalue	NA	NA
chr3:100568229_101346033	IMPG2	chr3	100568229	101346033	rs111430408	chr3:100848597	1.1813		ENSG00000213431	1764	0.130913	0.655758	0.0234767	0.117525	0.0723278	1	0.451814	monocytes	eQTL	pvalue	NA	NA
chr19:45110119_45187302	PVR	chr19	45110119	45187302	rs7260482	chr19:45143942	0.9152	CEACAM19	ENSG00000186567	115	0.18304	0.729988	0.00295022	0.0116935	0.0723278	-1	0.495652	M2	eQTL	pvalue	5.77651e-07	9
chr10:75154043_75706194	PLAU	chr10	75154043	75706194	rs17741873	chr10:75653800	1.0931	USP54	ENSG00000166348	522	0.408962	0.443318	0.0362112	0.039181	0.0723275	-1	0.222222	CD8stim	eQTL	pvalue	3.94252e-05	3
chr17:40264534_40782389	STAT3	chr17	40264534	40782389	rs1026916	chr17:40529835	0.8784	KRT17	ENSG00000128422	491	7.66696e-09	0.874851	4.63547e-10	0.0528215	0.0723273	1	0.517312	CD8stim	eQTL	pvalue	7.07354e-06	8
chr5:176525029_176837504	RGS14	chr5	176525029	176837504	rs67111717	chr5:176790162	1.1003		ENSG00000207420	263	0.0390892	0.865764	0.000988912	0.0218305	0.0723272	-1	0.642586	CD8stim	eQTL	pvalue	NA	NA
chr13:99570862_100512004	UBAC2	chr13	99570862	100512004	rs77654077	chr13:100026952	1.7768		ENSG00000201245	1797	0.011852	0.78445	0.00195638	0.129415	0.072327	-1	0.395103	TH17	eQTL	pvalue	NA	NA
chr16:29841225_30438138	TBX6	chr16	29841225	30438138	rs3809627	chr16:30103160	0.9076	BOLA2-SMG1P6	ENSG00000261740	311	0.00824655	0.813794	0.00106041	0.104572	0.0723268	-1	0.22508	CD4stim	eQTL	pvalue	NA	NA
chr11:118000454_118904452	PHLDB1	chr11	118000454	118904452	rs34026809	chr11:118480695	0.8643	SCN2B	ENSG00000149575	1377	0.000113521	0.806155	1.71038e-05	0.121388	0.072326	-1	0.508351	TH17	eQTL	pvalue	0.133477	8
chr16:29841225_30438138	TBX6	chr16	29841225	30438138	rs3809627	chr16:30103160	0.9076		ENSG00000260335	310	0.00903598	0.89168	0.000271169	0.026687	0.0723259	-1	0.225806	M2	eQTL	pvalue	NA	NA
chr19:10258259_10897760	TYK2	chr19	10258259	10897760	rs34536443	chr19:10463118	1.3037	PPAN-P2RY11	ENSG00000243207	883	9.92813e-05	0.844105	9.82495e-06	0.0834609	0.0723254	-1	0.584371	CD8stim	eQTL	pvalue	1.16704e-08	7
chr11:118000454_118904452	PHLDB1	chr11	118000454	118904452	rs34026809	chr11:118480695	0.8643	TREHP1	ENSG00000255239	1377	0.000115575	0.820738	1.50504e-05	0.106806	0.0723254	1	0.540305	TREG_MEM	eQTL	pvalue	NA	NA
chr10:80999869_81071087	ZMIZ1	chr10	80999869	81071087	rs1250551	chr10:81059335	0.8907	SFTPA1	ENSG00000122852	100	6.53202e-06	0.919331	5.97523e-08	0.00833734	0.072325	-1	0.53	M2	eQTL	pvalue	0.000541612	8
chr11:118617158_118947933	BCL9L	chr11	118617158	118947933	rs149114341	chr11:118783424	1.3559	TMPRSS4	ENSG00000137648	464	0.000144766	0.882399	7.41491e-06	0.0451242	0.0723248	-1	0.377155	Bnaive	eQTL	pvalue	1.19754e-08	6
chr6:127955546_128297436	PTPRK	chr6	127955546	128297436	rs802730	chr6:128280104	1.1211		ENSG00000220694	478	0.00011029	0.887318	5.01093e-06	0.0402423	0.0723247	-1	0.271967	CD4stim	eQTL	pvalue	NA	NA
chr13:99570862_100512004	UBAC2	chr13	99570862	100512004	rs77654077	chr13:100026952	1.7768	CLYBL-AS1	ENSG00000234303	1797	0.0118646	0.785281	0.00194385	0.128586	0.0723244	-1	0.466889	CD8naive	eQTL	pvalue	NA	NA
chr19:49738081_49925208	CD37	chr19	49738081	49925208	rs1465697	chr19:49837246	0.8831		ENSG00000267890	351	7.56131e-06	0.902624	2.10401e-07	0.0250441	0.0723243	1	0.626781	TH1	eQTL	pvalue	NA	NA
chr11:118462188_118773904	CXCR5	chr11	118462188	118773904	rs12365699	chr11:118743286	1.1546	CD3D	ENSG00000167286	507	0.000125176	0.888815	5.46474e-06	0.0387304	0.0723241	-1	0.560158	NK	eQTL	pvalue	0.00662795	8
chr2:68537842_68865032	PLEK	chr2	68537842	68865032	rs12622670	chr2:68646536	1.1127		ENSG00000271597	607	3.7217e-05	0.871444	2.40293e-06	0.0561928	0.0723237	1	0.614498	TH1	eQTL	pvalue	NA	NA
chr1:92450091_93431324	GFI1	chr1	92450091	93431324	rs58394161	chr1:92939959	0.8425	MTCO1P21	ENSG00000226960	42	1.69503e-05	0.92463	5.68727e-08	0.00303005	0.0723233	-1	0.0714286	CD4stim	eQTL	pvalue	NA	NA
chr14:103199716_103463149	TRAF3	chr14	103199716	103463149	rs12147246	chr14:103265844	0.9054	NPM1P20	ENSG00000259161	116	0.000249838	0.917918	2.60715e-06	0.00950651	0.0723233	-1	0.275862	TH2	eQTL	pvalue	NA	NA
chr19:10744807_11274530	SMARCA4	chr19	10744807	11274530	rs12609500	chr19:11173928	1.0997	P2RY11	ENSG00000244165	617	0.0239532	0.854743	0.00133718	0.0476433	0.0723233	-1	0.314425	CD4naive	eQTL	pvalue	9.07591e-08	10
chr5:40288878_40610506	TTC33	chr5	40288878	40610506	rs6880809	chr5:40429250	0.973	LINC00603	ENSG00000250048	733	1.77098e-12	0.877626	1.01145e-13	0.050051	0.0723232	0	0	M2	eQTL	pvalue	NA	NA
chr5:40288878_40610506	TTC33	chr5	40288878	40610506	rs6880809	chr5:40429250	0.973	KRT18P56	ENSG00000249668	733	1.77098e-12	0.877626	1.01145e-13	0.050051	0.0723232	0	0	M2	eQTL	pvalue	NA	NA
chr5:40288878_40610506	TTC33	chr5	40288878	40610506	rs6880809	chr5:40429250	0.973	LINC00604	ENSG00000250585	733	1.77098e-12	0.877626	1.01145e-13	0.050051	0.0723232	0	0	M2	eQTL	pvalue	NA	NA
chr5:40288878_40610506	TTC33	chr5	40288878	40610506	rs6880809	chr5:40429250	0.973	RNU1-150P	ENSG00000199361	733	1.77098e-12	0.877626	1.01145e-13	0.050051	0.0723232	0	0	M2	eQTL	pvalue	NA	NA
chr5:40288878_40610506	TTC33	chr5	40288878	40610506	rs6880809	chr5:40429250	0.973	NA	ENSG00000265615	733	1.77098e-12	0.877626	1.01145e-13	0.050051	0.0723232	0	0	M2	eQTL	pvalue	NA	NA
chr5:40288878_40610506	TTC33	chr5	40288878	40610506	rs6880809	chr5:40429250	0.973		ENSG00000199552	733	1.77098e-12	0.877626	1.01145e-13	0.050051	0.0723232	0	0	M2	eQTL	pvalue	NA	NA
chr5:40288878_40610506	TTC33	chr5	40288878	40610506	rs6880809	chr5:40429250	0.973	RNU7-161P	ENSG00000253098	733	1.77098e-12	0.877626	1.01145e-13	0.050051	0.0723232	0	0	M2	eQTL	pvalue	NA	NA
chr5:40288878_40610506	TTC33	chr5	40288878	40610506	rs6880809	chr5:40429250	0.973		ENSG00000248120	733	1.77098e-12	0.877626	1.01145e-13	0.050051	0.0723232	0	0	M2	eQTL	pvalue	NA	NA
chr5:40288878_40610506	TTC33	chr5	40288878	40610506	rs6880809	chr5:40429250	0.973	MROH2B	ENSG00000171495	733	1.77098e-12	0.877626	1.01145e-13	0.050051	0.0723232	0	0	M2	eQTL	pvalue	1.28868e-26	6
chr5:40288878_40610506	TTC33	chr5	40288878	40610506	rs6880809	chr5:40429250	0.973	C6	ENSG00000039537	733	1.77098e-12	0.877626	1.01145e-13	0.050051	0.0723232	0	0	M2	eQTL	pvalue	1.20166e-14	6
chr18:56206955_56320360	ALPK2	chr18	56206955	56320360	rs4940730	chr18:56269737	1.0254		ENSG00000267476	175	0.0122125	0.896787	0.000251901	0.0184253	0.0723229	-1	0.308571	TH2	eQTL	pvalue	NA	NA
chr11:118617158_118947933	BCL9L	chr11	118617158	118947933	rs149114341	chr11:118783424	1.3559	TMPRSS13	ENSG00000137747	241	0.000146971	0.895828	5.21207e-06	0.0316967	0.0723227	1	0.651452	CD4naive	eQTL	pvalue	6.08623e-05	5
chr10:80999869_81071087	ZMIZ1	chr10	80999869	81071087	rs1250551	chr10:81059335	0.8907	PLAC9	ENSG00000189129	100	6.53441e-06	0.919668	5.73782e-08	0.00800321	0.0723227	-1	0.41	NK	eQTL	pvalue	0.0102386	9
chr1:160698276_160925186	SLAMF7	chr1	160698276	160925186	rs983494	chr1:160703965	1.1061	NCSTN	ENSG00000162736	387	0.0742938	0.821025	0.0026911	0.0296672	0.0723224	-1	0.26615	TH2	eQTL	pvalue	0.999982	1
chr6:90804863_91086379	BACH2	chr6	90804863	91086379	rs72928038	chr6:90976768	0.8517	NACAP7	ENSG00000218965	290	3.36765e-05	0.902052	9.58085e-07	0.0255908	0.0723224	1	0.744828	CD4naive	eQTL	pvalue	NA	NA
chr2:43313584_43361560	ZFP36L2	chr2	43313584	43361560	rs12478539	chr2:43355324	1.1311	HAAO	ENSG00000162882	150	6.72681e-06	0.915204	9.21681e-08	0.0124674	0.0723218	1	0.76	monocytes	eQTL	pvalue	7.80092e-06	7
chr19:16444965_16814328	EPS15L1	chr19	16444965	16814328	rs58166386	chr19:16559421	1.095		ENSG00000269066	373	0.0157374	0.882863	0.000510507	0.0285669	0.0723217	1	0.747989	M2	eQTL	pvalue	NA	NA
chr3:119102250_119275236	TIMMDC1	chr3	119102250	119275236	rs9843355	chr3:119228508	1.1432	ARHGAP31-AS1	ENSG00000241155	361	3.75073e-05	0.891218	1.53586e-06	0.0364216	0.0723217	-1	0.548476	TREG_MEM	eQTL	pvalue	NA	NA
chr6:137876882_138124804	OLIG3	chr6	137876882	138124804	rs631204	chr6:137959455	1.1194		ENSG00000216802	244	1.11728e-06	0.909271	2.27063e-08	0.0184067	0.0723214	-1	0.610656	monocytes	eQTL	pvalue	NA	NA
chr2:231046312_231217225	SP140	chr2	231046312	231217225	rs35540610	chr2:231121829	1.1447		ENSG00000270891	435	6.54594e-07	0.892197	2.60851e-08	0.035481	0.0723213	-1	0.301149	CD8stim	eQTL	pvalue	NA	NA
chr19:16444965_16814328	EPS15L1	chr19	16444965	16814328	rs58166386	chr19:16559421	1.095	MYO9B	ENSG00000099331	401	0.0156833	0.879877	0.000563731	0.0315546	0.0723209	-1	0.461347	TREGnaive	eQTL	pvalue	0.999999	1
chr2:112423188_113109590	MERTK	chr2	112423188	113109590	rs57116599	chr2:112770799	0.8869		ENSG00000227842	1002	0.000276326	0.852927	2.4144e-05	0.0744522	0.0723208	-1	0.545908	M2	eQTL	pvalue	NA	NA
chr14:52228101_52368559	GNG2	chr14	52228101	52368559	rs11852059	chr14:52306091	0.908	TMX1	ENSG00000139921	371	0.0697128	0.827444	0.00237734	0.0281451	0.0723207	-1	0.423181	CD4naive	eQTL	pvalue	0.00332854	5
chr11:118617158_118947933	BCL9L	chr11	118617158	118947933	rs149114341	chr11:118783424	1.3559	SETP16	ENSG00000254621	469	0.000146292	0.891702	5.88931e-06	0.0358252	0.0723204	1	0.590618	TH17	eQTL	pvalue	NA	NA
chr19:10744807_11274530	SMARCA4	chr19	10744807	11274530	rs12609500	chr19:11173928	1.0997	ZNF700	ENSG00000196757	453	0.0248206	0.868082	0.000968739	0.0338087	0.07232	1	0.483444	monocytes	eQTL	pvalue	4.39166e-11	9
chr19:6615889_6693163	TNFSF14	chr19	6615889	6693163	rs1077667	chr19:6668972	1.164	LONP1	ENSG00000196365	261	9.73852e-07	0.904293	2.52635e-08	0.0233867	0.0723196	1	0.48659	CD8naive	eQTL	pvalue	0.999698	1
chr12:9445978_9939813	CLECL1	chr12	9445978	9939813	rs7977720	chr12:9866349	0.903	NA	ENSG00000266633	824	4.44524e-05	0.861507	3.4157e-06	0.0661254	0.0723195	-1	0.487864	TH1	eQTL	pvalue	NA	NA
chr19:18164862_18409068	MPV17L2	chr19	18164862	18409068	rs4808760	chr19:18301979	0.8741	RN7SL513P	ENSG00000239821	481	6.99619e-08	0.877736	3.98672e-09	0.0499447	0.0723195	-1	0.553015	CD8naive	eQTL	pvalue	NA	NA
chr19:10258259_10897760	TYK2	chr19	10258259	10897760	rs34536443	chr19:10463118	1.3037	NA	ENSG00000265149	487	0.000111316	0.88653	5.16145e-06	0.041034	0.0723195	1	0.49076	THSTAR	eQTL	pvalue	NA	NA
chr1:2407781_2779397	PRXL2B	chr1	2407781	2779397	rs6670198	chr1:2520527	0.865	PRXL2B	ENSG00000157870	311	1.12987e-11	0.903143	3.07877e-13	0.0245374	0.0723195	1	0.903537	TH1	eQTL	pvalue	NA	9
chr22:50935082_51045816	ODF3B	chr22	50935082	51045816	rs140522	chr22:50971266	0.8953	PANX2	ENSG00000073150	236	0.000154791	0.90867	3.22394e-06	0.0188531	0.0723192	-1	0.152542	TFH	eQTL	pvalue	0.0149008	7
chr19:18164862_18409068	MPV17L2	chr19	18164862	18409068	rs4808760	chr19:18301979	0.8741	HOMER3	ENSG00000051128	481	7.07593e-08	0.887739	3.18944e-09	0.0399421	0.0723189	1	0.430353	TREG_MEM	eQTL	pvalue	0.222332	2
chr1:92929865_93512762	DIPK1A	chr1	92929865	93512762	rs1415069	chr1:93426869	0.9313		ENSG00000225297	901	3.19697e-10	0.861054	2.47647e-11	0.0666275	0.0723188	1	0.261931	CD4naive	eQTL	pvalue	NA	NA
chr5:133418739_133782153	TCF7	chr5	133418739	133782153	rs244656	chr5:133449827	1.1168	CAMLG	ENSG00000164615	438	0.204116	0.667182	0.0132257	0.0431578	0.0723186	-1	0.107306	TH1	eQTL	pvalue	0.00402054	6
chr19:47540310_47753426	SAE1	chr19	47540310	47753426	rs11083862	chr19:47638539	1.106	SULT2A1	ENSG00000105398	92	0.00145384	0.91937	1.09416e-05	0.00684687	0.0723183	1	0.521739	monocytes	eQTL	pvalue	1.38584e-07	10
chr6:137407099_137466087	IL22RA2	chr6	137407099	137466087	rs62420820	chr6:137438057	1.1471	LINC02528	ENSG00000226004	103	7.14903e-08	0.919017	6.79649e-10	0.00866466	0.072318	1	0.524272	CD4stim	eQTL	pvalue	NA	NA
chr16:11031156_11498745	RMI2	chr16	11031156	11498745	rs34947566	chr16:11412926	1.1412		ENSG00000263033	1300	1.10449e-18	0.822585	1.41213e-19	0.105098	0.0723172	1	0.406154	Bnaive	eQTL	pvalue	NA	NA
chr10:6038478_6185310	IL2RA	chr10	6038478	6185310	rs11256593	chr10:6117322	1.2048	PRKCQ-AS1	ENSG00000237943	381	1.28288e-20	0.897143	4.3774e-22	0.0305397	0.0723171	1	0.456693	monocytes	eQTL	pvalue	NA	NA
chr16:11020235_11325215	CLEC16A	chr16	11020235	11325215	rs6498163	chr16:11213951	0.8293		ENSG00000262999	633	1.17463e-18	0.874823	7.10731e-20	0.0528602	0.072317	1	0.466035	CD8stim	eQTL	pvalue	NA	NA
chr16:29841225_30438138	TBX6	chr16	29841225	30438138	rs3809627	chr16:30103160	0.9076		ENSG00000257506	310	0.00906046	0.894095	0.000246782	0.0242804	0.072317	1	0.635484	NK	eQTL	pvalue	NA	NA
chr4:121992040_122147741	TNIP3	chr4	121992040	122147741	rs17051321	chr4:122119449	0.9097	EXOSC9	ENSG00000123737	179	0.0126832	0.899366	0.00021842	0.0154158	0.072317	1	0.318436	TREGnaive	eQTL	pvalue	1.87139e-06	7
chr5:40288878_40610506	TTC33	chr5	40288878	40610506	rs6880809	chr5:40429250	0.973	LINC00603	ENSG00000250048	734	1.77081e-12	0.877542	1.01329e-13	0.0501422	0.0723162	0	0	CD8stim	eQTL	pvalue	NA	NA
chr5:40288878_40610506	TTC33	chr5	40288878	40610506	rs6880809	chr5:40429250	0.973	KRT18P56	ENSG00000249668	734	1.77081e-12	0.877542	1.01329e-13	0.0501422	0.0723162	0	0	CD8stim	eQTL	pvalue	NA	NA
chr5:40288878_40610506	TTC33	chr5	40288878	40610506	rs6880809	chr5:40429250	0.973	RNU1-150P	ENSG00000199361	734	1.77081e-12	0.877542	1.01329e-13	0.0501422	0.0723162	0	0	CD8stim	eQTL	pvalue	NA	NA
chr5:40288878_40610506	TTC33	chr5	40288878	40610506	rs6880809	chr5:40429250	0.973	NA	ENSG00000265615	734	1.77081e-12	0.877542	1.01329e-13	0.0501422	0.0723162	0	0	CD8stim	eQTL	pvalue	NA	NA
chr5:40288878_40610506	TTC33	chr5	40288878	40610506	rs6880809	chr5:40429250	0.973	RNU7-161P	ENSG00000253098	734	1.77081e-12	0.877542	1.01329e-13	0.0501422	0.0723162	0	0	CD8stim	eQTL	pvalue	NA	NA
chr5:40288878_40610506	TTC33	chr5	40288878	40610506	rs6880809	chr5:40429250	0.973		ENSG00000248120	734	1.77081e-12	0.877542	1.01329e-13	0.0501422	0.0723162	0	0	CD8stim	eQTL	pvalue	NA	NA
chr5:40288878_40610506	TTC33	chr5	40288878	40610506	rs6880809	chr5:40429250	0.973	MROH2B	ENSG00000171495	734	1.77081e-12	0.877542	1.01329e-13	0.0501422	0.0723162	0	0	CD8stim	eQTL	pvalue	1.28868e-26	6
chr5:40288878_40610506	TTC33	chr5	40288878	40610506	rs6880809	chr5:40429250	0.973	C6	ENSG00000039537	734	1.77081e-12	0.877542	1.01329e-13	0.0501422	0.0723162	0	0	CD8stim	eQTL	pvalue	1.20166e-14	6
chr1:85416840_86010196	BCL10	chr1	85416840	86010196	rs35486093	chr1:85729820	0.8357	SYDE2	ENSG00000097096	1230	1.11819e-05	0.800088	1.78408e-06	0.127583	0.0723162	1	0.537398	TFH	eQTL	pvalue	3.19709e-12	6
chr19:47540310_47753426	SAE1	chr19	47540310	47753426	rs11083862	chr19:47638539	1.106	NOP53-AS1	ENSG00000269656	92	0.00145325	0.918997	1.15346e-05	0.00722188	0.0723162	-1	0.347826	Bnaive	eQTL	pvalue	NA	NA
chr5:40288878_40610506	TTC33	chr5	40288878	40610506	rs6880809	chr5:40429250	0.973	GCSHP1	ENSG00000248651	734	1.77081e-12	0.87754	1.01333e-13	0.0501439	0.0723161	0	0	CD4stim	eQTL	pvalue	NA	NA
chr5:40288878_40610506	TTC33	chr5	40288878	40610506	rs6880809	chr5:40429250	0.973	KRT18P56	ENSG00000249668	734	1.77081e-12	0.87754	1.01333e-13	0.0501439	0.0723161	0	0	CD4stim	eQTL	pvalue	NA	NA
chr5:40288878_40610506	TTC33	chr5	40288878	40610506	rs6880809	chr5:40429250	0.973	RNU7-161P	ENSG00000253098	734	1.77081e-12	0.87754	1.01333e-13	0.0501439	0.0723161	0	0	CD4stim	eQTL	pvalue	NA	NA
chr5:40288878_40610506	TTC33	chr5	40288878	40610506	rs6880809	chr5:40429250	0.973		ENSG00000248120	734	1.77081e-12	0.87754	1.01333e-13	0.0501439	0.0723161	0	0	CD4stim	eQTL	pvalue	NA	NA
chr5:40288878_40610506	TTC33	chr5	40288878	40610506	rs6880809	chr5:40429250	0.973	MROH2B	ENSG00000171495	734	1.77081e-12	0.87754	1.01333e-13	0.0501439	0.0723161	0	0	CD4stim	eQTL	pvalue	1.28868e-26	6
chr5:40288878_40610506	TTC33	chr5	40288878	40610506	rs6880809	chr5:40429250	0.973	C6	ENSG00000039537	734	1.77081e-12	0.87754	1.01333e-13	0.0501439	0.0723161	0	0	CD4stim	eQTL	pvalue	1.20166e-14	6
chr20:52714307_52811728	CYP24A1	chr20	52714307	52811728	rs2585447	chr20:52744437	0.9327		ENSG00000206959	268	6.26331e-05	0.904845	1.58146e-06	0.0227747	0.0723159	-1	0.25	CD8stim	eQTL	pvalue	NA	NA
chr1:2407781_2779397	PRXL2B	chr1	2407781	2779397	rs6670198	chr1:2520527	0.865	FNDC10	ENSG00000228594	147	3.34681e-11	0.91523	4.58066e-13	0.0124541	0.0723155	1	0.897959	M2	eQTL	pvalue	NA	10
chr19:16444965_16814328	EPS15L1	chr19	16444965	16814328	rs58166386	chr19:16559421	1.095	CALR3	ENSG00000269058	401	0.0156605	0.878597	0.000586649	0.0328404	0.072315	-1	0.431421	TH17	eQTL	pvalue	8.79344e-08	7
chr6:127955546_128297436	PTPRK	chr6	127955546	128297436	rs802730	chr6:128280104	1.1211	RNA5SP217	ENSG00000251768	478	0.000110736	0.890907	4.56603e-06	0.0366629	0.072315	-1	0.445607	CD4stim	eQTL	pvalue	NA	NA
chr11:46876450_47860184	MYBPC3	chr11	46876450	47860184	rs2269434	chr11:47360412	0.9175		ENSG00000270072	1109	0.026017	0.798338	0.00326341	0.100066	0.072315	-1	0.511271	TFH	eQTL	pvalue	NA	NA
chr5:141414305_141597351	NDFIP1	chr5	141414305	141597351	rs249677	chr5:141539339	0.9256	RNF14	ENSG00000013561	379	0.138253	0.756417	0.00511299	0.0279022	0.0723146	-1	0.364116	CD4naive	eQTL	pvalue	0.00753477	4
chr20:44594575_44782428	CD40	chr20	44594575	44782428	rs6032662	chr20:44734310	1.1432	SLC12A5	ENSG00000124140	319	3.8103e-08	0.898682	1.2328e-09	0.0290039	0.0723143	1	0.517241	TREG_MEM	eQTL	pvalue	0.999987	1
chr17:73033162_73583027	GRB2	chr17	73033162	73583027	rs9900529	chr17:73335776	1.0994	USH1G	ENSG00000182040	970	0.0253558	0.828011	0.00221035	0.0721083	0.0723141	-1	0.272165	THSTAR	eQTL	pvalue	0.00108622	7
chr6:137679234_138285603	TNFAIP3	chr6	137679234	138285603	rs17780048	chr6:138179146	1.254	PEX7	ENSG00000112357	1028	5.31535e-07	0.846496	5.10259e-08	0.081189	0.0723141	1	0.572957	M2	eQTL	pvalue	6.86128e-08	8
chr17:43279320_43781083	MAP3K14	chr17	43279320	43781083	rs7222450	chr17:43407670	1.1034		ENSG00000224505	770	0.00773352	0.863931	0.000497676	0.0555243	0.0723138	1	0.837662	CD8naive	eQTL	pvalue	NA	NA
chr19:10258259_10897760	TYK2	chr19	10258259	10897760	rs34536443	chr19:10463118	1.3037	PPAN-P2RY11	ENSG00000243207	876	0.000100855	0.857481	8.25301e-06	0.0700961	0.0723136	1	0.641553	M2	eQTL	pvalue	1.16704e-08	7
chr19:10423338_10625953	KEAP1	chr19	10423338	10625953	rs28834106	chr19:10592144	1.1381	PPAN-P2RY11	ENSG00000243207	266	0.000106337	0.904081	2.77208e-06	0.0234959	0.0723135	1	0.360902	CD4stim	eQTL	pvalue	1.16704e-08	7
chr17:73033162_73583027	GRB2	chr17	73033162	73583027	rs9900529	chr17:73335776	1.0994		ENSG00000264659	969	0.0252548	0.824713	0.00231137	0.075407	0.0723134	1	0.632611	TREG_MEM	eQTL	pvalue	NA	NA
chr7:2392233_2478020	CHST12	chr7	2392233	2478020	rs55858457	chr7:2443302	0.8931	TFAMP1	ENSG00000230444	136	0.00362158	0.914066	3.97471e-05	0.00995963	0.0723133	-1	0.301471	THSTAR	eQTL	pvalue	NA	NA
chr7:2392233_2478020	CHST12	chr7	2392233	2478020	rs55858457	chr7:2443302	0.8931		ENSG00000225981	136	0.0036087	0.910814	5.26297e-05	0.0132111	0.0723131	-1	0.294118	CD4naive	eQTL	pvalue	NA	NA
chr5:158670938_158862238	IL12B	chr5	158670938	158862238	rs2546890	chr5:158759900	1.1241		ENSG00000253772	253	1.31516e-06	0.908105	2.84627e-08	0.0195808	0.0723129	1	0.482213	Bnaive	eQTL	pvalue	NA	NA
chr14:75945376_76028941	BATF	chr14	75945376	76028941	rs34695601	chr14:76014298	1.1157	DPPA5P4	ENSG00000119660	136	0.0137485	0.899753	0.00021459	0.0139712	0.0723129	1	0.551471	CD4naive	eQTL	pvalue	NA	NA
chr11:122467937_122589796	UBASH3B	chr11	122467937	122589796	rs6589939	chr11:122518525	0.9275	GRAMD1B	ENSG00000023171	267	0.267049	0.636605	0.00712366	0.0169095	0.0723128	1	0.764045	Bnaive	eQTL	pvalue	0.984851	1
chr17:45312813_45874509	NPEPPS	chr17	45312813	45874509	rs11079784	chr17:45702280	1.1131		ENSG00000262265	1146	1.43355e-06	0.839151	1.51371e-07	0.0885354	0.0723119	-1	0.299302	CD8naive	eQTL	pvalue	NA	NA
chr12:123192738_124002762	PITPNM2	chr12	123192738	124002762	rs7975763	chr12:123604053	0.886	PITPNM2	ENSG00000090975	1111	0.000322755	0.839333	3.38665e-05	0.0879985	0.0723118	1	0.715572	M2	eQTL	pvalue	0.999994	1
chr11:118617158_118947933	BCL9L	chr11	118617158	118947933	rs149114341	chr11:118783424	1.3559		ENSG00000245869	464	0.000146168	0.890948	6.01453e-06	0.0365884	0.0723117	1	0.355603	M2	eQTL	pvalue	NA	NA
chr17:34665281_34997201	ZNHIT3	chr17	34665281	34997201	rs4796224	chr17:34842521	0.9181	NA	ENSG00000267479	231	0.01564	0.893954	0.000312367	0.0177821	0.0723114	-1	0.813853	CD4stim	eQTL	pvalue	NA	NA
chr2:43313584_43361560	ZFP36L2	chr2	43313584	43361560	rs12478539	chr2:43355324	1.1311	DYNC2LI1	ENSG00000138036	152	6.72598e-06	0.915092	9.30721e-08	0.0125905	0.0723111	1	0.717105	TREG_MEM	eQTL	pvalue	8.37969e-05	7
chr19:10744807_11274530	SMARCA4	chr19	10744807	11274530	rs12609500	chr19:11173928	1.0997	PPAN-P2RY11	ENSG00000243207	604	0.0240061	0.856617	0.00128501	0.0457811	0.0723108	1	0.430464	NK	eQTL	pvalue	1.16704e-08	7
chr11:46876450_47860184	MYBPC3	chr11	46876450	47860184	rs2269434	chr11:47360412	0.9175		ENSG00000255197	1094	0.0265546	0.814825	0.00272629	0.0835834	0.0723107	1	0.308958	Bnaive	eQTL	pvalue	NA	NA
chr14:103015542_103459588	TRAF3	chr14	103015542	103459588	rs12588969	chr14:103230758	0.9148		ENSG00000270108	244	0.00024699	0.907527	5.4384e-06	0.0199102	0.0723106	1	0.684426	M2	eQTL	pvalue	NA	NA
chr5:40288878_40610506	TTC33	chr5	40288878	40610506	rs6880809	chr5:40429250	0.973	GCSHP1	ENSG00000248651	735	1.77068e-12	0.877473	1.01479e-13	0.0502164	0.0723106	0	0	CD4naive	eQTL	pvalue	NA	NA
chr5:40288878_40610506	TTC33	chr5	40288878	40610506	rs6880809	chr5:40429250	0.973	LINC00603	ENSG00000250048	735	1.77068e-12	0.877473	1.01479e-13	0.0502164	0.0723106	0	0	CD4naive	eQTL	pvalue	NA	NA
chr5:40288878_40610506	TTC33	chr5	40288878	40610506	rs6880809	chr5:40429250	0.973	KRT18P56	ENSG00000249668	735	1.77068e-12	0.877473	1.01479e-13	0.0502164	0.0723106	0	0	CD4naive	eQTL	pvalue	NA	NA
chr5:40288878_40610506	TTC33	chr5	40288878	40610506	rs6880809	chr5:40429250	0.973	LINC00604	ENSG00000250585	735	1.77068e-12	0.877473	1.01479e-13	0.0502164	0.0723106	0	0	CD4naive	eQTL	pvalue	NA	NA
chr5:40288878_40610506	TTC33	chr5	40288878	40610506	rs6880809	chr5:40429250	0.973	RNU1-150P	ENSG00000199361	735	1.77068e-12	0.877473	1.01479e-13	0.0502164	0.0723106	0	0	CD4naive	eQTL	pvalue	NA	NA
chr5:40288878_40610506	TTC33	chr5	40288878	40610506	rs6880809	chr5:40429250	0.973	NA	ENSG00000265615	735	1.77068e-12	0.877473	1.01479e-13	0.0502164	0.0723106	0	0	CD4naive	eQTL	pvalue	NA	NA
chr5:40288878_40610506	TTC33	chr5	40288878	40610506	rs6880809	chr5:40429250	0.973	RNU7-161P	ENSG00000253098	735	1.77068e-12	0.877473	1.01479e-13	0.0502164	0.0723106	0	0	CD4naive	eQTL	pvalue	NA	NA
chr5:40288878_40610506	TTC33	chr5	40288878	40610506	rs6880809	chr5:40429250	0.973		ENSG00000248120	735	1.77068e-12	0.877473	1.01479e-13	0.0502164	0.0723106	0	0	CD4naive	eQTL	pvalue	NA	NA
chr5:40288878_40610506	TTC33	chr5	40288878	40610506	rs6880809	chr5:40429250	0.973	MROH2B	ENSG00000171495	735	1.77068e-12	0.877473	1.01479e-13	0.0502164	0.0723106	0	0	CD4naive	eQTL	pvalue	1.28868e-26	6
chr5:40288878_40610506	TTC33	chr5	40288878	40610506	rs6880809	chr5:40429250	0.973	C6	ENSG00000039537	735	1.77068e-12	0.877473	1.01479e-13	0.0502164	0.0723106	0	0	CD4naive	eQTL	pvalue	1.20166e-14	6
chr5:40288878_40610506	TTC33	chr5	40288878	40610506	rs6880809	chr5:40429250	0.973	GCSHP1	ENSG00000248651	735	1.77068e-12	0.877473	1.01479e-13	0.0502164	0.0723106	0	0	CD8naive	eQTL	pvalue	NA	NA
chr5:40288878_40610506	TTC33	chr5	40288878	40610506	rs6880809	chr5:40429250	0.973	LINC00603	ENSG00000250048	735	1.77068e-12	0.877473	1.01479e-13	0.0502164	0.0723106	0	0	CD8naive	eQTL	pvalue	NA	NA
chr5:40288878_40610506	TTC33	chr5	40288878	40610506	rs6880809	chr5:40429250	0.973	LINC00604	ENSG00000250585	735	1.77068e-12	0.877473	1.01479e-13	0.0502164	0.0723106	0	0	CD8naive	eQTL	pvalue	NA	NA
chr5:40288878_40610506	TTC33	chr5	40288878	40610506	rs6880809	chr5:40429250	0.973	RNU1-150P	ENSG00000199361	735	1.77068e-12	0.877473	1.01479e-13	0.0502164	0.0723106	0	0	CD8naive	eQTL	pvalue	NA	NA
chr5:40288878_40610506	TTC33	chr5	40288878	40610506	rs6880809	chr5:40429250	0.973	RNU7-161P	ENSG00000253098	735	1.77068e-12	0.877473	1.01479e-13	0.0502164	0.0723106	0	0	CD8naive	eQTL	pvalue	NA	NA
chr5:40288878_40610506	TTC33	chr5	40288878	40610506	rs6880809	chr5:40429250	0.973		ENSG00000248120	735	1.77068e-12	0.877473	1.01479e-13	0.0502164	0.0723106	0	0	CD8naive	eQTL	pvalue	NA	NA
chr5:40288878_40610506	TTC33	chr5	40288878	40610506	rs6880809	chr5:40429250	0.973	MROH2B	ENSG00000171495	735	1.77068e-12	0.877473	1.01479e-13	0.0502164	0.0723106	0	0	CD8naive	eQTL	pvalue	1.28868e-26	6
chr5:40288878_40610506	TTC33	chr5	40288878	40610506	rs6880809	chr5:40429250	0.973	C6	ENSG00000039537	735	1.77068e-12	0.877473	1.01479e-13	0.0502164	0.0723106	0	0	CD8naive	eQTL	pvalue	1.20166e-14	6
chr5:40288878_40610506	TTC33	chr5	40288878	40610506	rs6880809	chr5:40429250	0.973	GCSHP1	ENSG00000248651	735	1.77068e-12	0.877473	1.01479e-13	0.0502164	0.0723106	0	0	TH17	eQTL	pvalue	NA	NA
chr5:40288878_40610506	TTC33	chr5	40288878	40610506	rs6880809	chr5:40429250	0.973	LINC00603	ENSG00000250048	735	1.77068e-12	0.877473	1.01479e-13	0.0502164	0.0723106	0	0	TH17	eQTL	pvalue	NA	NA
chr5:40288878_40610506	TTC33	chr5	40288878	40610506	rs6880809	chr5:40429250	0.973	KRT18P56	ENSG00000249668	735	1.77068e-12	0.877473	1.01479e-13	0.0502164	0.0723106	0	0	TH17	eQTL	pvalue	NA	NA
chr5:40288878_40610506	TTC33	chr5	40288878	40610506	rs6880809	chr5:40429250	0.973	LINC00604	ENSG00000250585	735	1.77068e-12	0.877473	1.01479e-13	0.0502164	0.0723106	0	0	TH17	eQTL	pvalue	NA	NA
chr5:40288878_40610506	TTC33	chr5	40288878	40610506	rs6880809	chr5:40429250	0.973	RNU1-150P	ENSG00000199361	735	1.77068e-12	0.877473	1.01479e-13	0.0502164	0.0723106	0	0	TH17	eQTL	pvalue	NA	NA
chr5:40288878_40610506	TTC33	chr5	40288878	40610506	rs6880809	chr5:40429250	0.973	RNU7-161P	ENSG00000253098	735	1.77068e-12	0.877473	1.01479e-13	0.0502164	0.0723106	0	0	TH17	eQTL	pvalue	NA	NA
chr5:40288878_40610506	TTC33	chr5	40288878	40610506	rs6880809	chr5:40429250	0.973		ENSG00000248120	735	1.77068e-12	0.877473	1.01479e-13	0.0502164	0.0723106	0	0	TH17	eQTL	pvalue	NA	NA
chr5:40288878_40610506	TTC33	chr5	40288878	40610506	rs6880809	chr5:40429250	0.973	MROH2B	ENSG00000171495	735	1.77068e-12	0.877473	1.01479e-13	0.0502164	0.0723106	0	0	TH17	eQTL	pvalue	1.28868e-26	6
chr5:40288878_40610506	TTC33	chr5	40288878	40610506	rs6880809	chr5:40429250	0.973	C6	ENSG00000039537	735	1.77068e-12	0.877473	1.01479e-13	0.0502164	0.0723106	0	0	TH17	eQTL	pvalue	1.20166e-14	6
chr5:40288878_40610506	TTC33	chr5	40288878	40610506	rs6880809	chr5:40429250	0.973	GCSHP1	ENSG00000248651	735	1.77068e-12	0.877473	1.01479e-13	0.0502164	0.0723106	0	0	TH2	eQTL	pvalue	NA	NA
chr5:40288878_40610506	TTC33	chr5	40288878	40610506	rs6880809	chr5:40429250	0.973	LINC00603	ENSG00000250048	735	1.77068e-12	0.877473	1.01479e-13	0.0502164	0.0723106	0	0	TH2	eQTL	pvalue	NA	NA
chr5:40288878_40610506	TTC33	chr5	40288878	40610506	rs6880809	chr5:40429250	0.973	KRT18P56	ENSG00000249668	735	1.77068e-12	0.877473	1.01479e-13	0.0502164	0.0723106	0	0	TH2	eQTL	pvalue	NA	NA
chr5:40288878_40610506	TTC33	chr5	40288878	40610506	rs6880809	chr5:40429250	0.973	LINC00604	ENSG00000250585	735	1.77068e-12	0.877473	1.01479e-13	0.0502164	0.0723106	0	0	TH2	eQTL	pvalue	NA	NA
chr5:40288878_40610506	TTC33	chr5	40288878	40610506	rs6880809	chr5:40429250	0.973	RNU1-150P	ENSG00000199361	735	1.77068e-12	0.877473	1.01479e-13	0.0502164	0.0723106	0	0	TH2	eQTL	pvalue	NA	NA
chr5:40288878_40610506	TTC33	chr5	40288878	40610506	rs6880809	chr5:40429250	0.973	RNU7-161P	ENSG00000253098	735	1.77068e-12	0.877473	1.01479e-13	0.0502164	0.0723106	0	0	TH2	eQTL	pvalue	NA	NA
chr5:40288878_40610506	TTC33	chr5	40288878	40610506	rs6880809	chr5:40429250	0.973	MROH2B	ENSG00000171495	735	1.77068e-12	0.877473	1.01479e-13	0.0502164	0.0723106	0	0	TH2	eQTL	pvalue	1.28868e-26	6
chr5:40288878_40610506	TTC33	chr5	40288878	40610506	rs6880809	chr5:40429250	0.973	C6	ENSG00000039537	735	1.77068e-12	0.877473	1.01479e-13	0.0502164	0.0723106	0	0	TH2	eQTL	pvalue	1.20166e-14	6
chr5:40288878_40610506	TTC33	chr5	40288878	40610506	rs6880809	chr5:40429250	0.973	GCSHP1	ENSG00000248651	735	1.77068e-12	0.877473	1.01479e-13	0.0502164	0.0723106	0	0	TREGnaive	eQTL	pvalue	NA	NA
chr5:40288878_40610506	TTC33	chr5	40288878	40610506	rs6880809	chr5:40429250	0.973	LINC00603	ENSG00000250048	735	1.77068e-12	0.877473	1.01479e-13	0.0502164	0.0723106	0	0	TREGnaive	eQTL	pvalue	NA	NA
chr5:40288878_40610506	TTC33	chr5	40288878	40610506	rs6880809	chr5:40429250	0.973	KRT18P56	ENSG00000249668	735	1.77068e-12	0.877473	1.01479e-13	0.0502164	0.0723106	0	0	TREGnaive	eQTL	pvalue	NA	NA
chr5:40288878_40610506	TTC33	chr5	40288878	40610506	rs6880809	chr5:40429250	0.973	LINC00604	ENSG00000250585	735	1.77068e-12	0.877473	1.01479e-13	0.0502164	0.0723106	0	0	TREGnaive	eQTL	pvalue	NA	NA
chr5:40288878_40610506	TTC33	chr5	40288878	40610506	rs6880809	chr5:40429250	0.973	RNU1-150P	ENSG00000199361	735	1.77068e-12	0.877473	1.01479e-13	0.0502164	0.0723106	0	0	TREGnaive	eQTL	pvalue	NA	NA
chr5:40288878_40610506	TTC33	chr5	40288878	40610506	rs6880809	chr5:40429250	0.973	NA	ENSG00000265615	735	1.77068e-12	0.877473	1.01479e-13	0.0502164	0.0723106	0	0	TREGnaive	eQTL	pvalue	NA	NA
chr5:40288878_40610506	TTC33	chr5	40288878	40610506	rs6880809	chr5:40429250	0.973	RNU7-161P	ENSG00000253098	735	1.77068e-12	0.877473	1.01479e-13	0.0502164	0.0723106	0	0	TREGnaive	eQTL	pvalue	NA	NA
chr5:40288878_40610506	TTC33	chr5	40288878	40610506	rs6880809	chr5:40429250	0.973		ENSG00000248120	735	1.77068e-12	0.877473	1.01479e-13	0.0502164	0.0723106	0	0	TREGnaive	eQTL	pvalue	NA	NA
chr5:40288878_40610506	TTC33	chr5	40288878	40610506	rs6880809	chr5:40429250	0.973	MROH2B	ENSG00000171495	735	1.77068e-12	0.877473	1.01479e-13	0.0502164	0.0723106	0	0	TREGnaive	eQTL	pvalue	1.28868e-26	6
chr5:40288878_40610506	TTC33	chr5	40288878	40610506	rs6880809	chr5:40429250	0.973	GCSHP1	ENSG00000248651	735	1.77068e-12	0.877473	1.01479e-13	0.0502164	0.0723106	0	0	TFH	eQTL	pvalue	NA	NA
chr5:40288878_40610506	TTC33	chr5	40288878	40610506	rs6880809	chr5:40429250	0.973	LINC00603	ENSG00000250048	735	1.77068e-12	0.877473	1.01479e-13	0.0502164	0.0723106	0	0	TFH	eQTL	pvalue	NA	NA
chr5:40288878_40610506	TTC33	chr5	40288878	40610506	rs6880809	chr5:40429250	0.973	KRT18P56	ENSG00000249668	735	1.77068e-12	0.877473	1.01479e-13	0.0502164	0.0723106	0	0	TFH	eQTL	pvalue	NA	NA
chr5:40288878_40610506	TTC33	chr5	40288878	40610506	rs6880809	chr5:40429250	0.973	LINC00604	ENSG00000250585	735	1.77068e-12	0.877473	1.01479e-13	0.0502164	0.0723106	0	0	TFH	eQTL	pvalue	NA	NA
chr5:40288878_40610506	TTC33	chr5	40288878	40610506	rs6880809	chr5:40429250	0.973	RNU1-150P	ENSG00000199361	735	1.77068e-12	0.877473	1.01479e-13	0.0502164	0.0723106	0	0	TFH	eQTL	pvalue	NA	NA
chr5:40288878_40610506	TTC33	chr5	40288878	40610506	rs6880809	chr5:40429250	0.973	NA	ENSG00000265615	735	1.77068e-12	0.877473	1.01479e-13	0.0502164	0.0723106	0	0	TFH	eQTL	pvalue	NA	NA
chr5:40288878_40610506	TTC33	chr5	40288878	40610506	rs6880809	chr5:40429250	0.973	RNU7-161P	ENSG00000253098	735	1.77068e-12	0.877473	1.01479e-13	0.0502164	0.0723106	0	0	TFH	eQTL	pvalue	NA	NA
chr5:40288878_40610506	TTC33	chr5	40288878	40610506	rs6880809	chr5:40429250	0.973		ENSG00000248120	735	1.77068e-12	0.877473	1.01479e-13	0.0502164	0.0723106	0	0	TFH	eQTL	pvalue	NA	NA
chr5:40288878_40610506	TTC33	chr5	40288878	40610506	rs6880809	chr5:40429250	0.973	MROH2B	ENSG00000171495	735	1.77068e-12	0.877473	1.01479e-13	0.0502164	0.0723106	0	0	TFH	eQTL	pvalue	1.28868e-26	6
chr5:40288878_40610506	TTC33	chr5	40288878	40610506	rs6880809	chr5:40429250	0.973	C6	ENSG00000039537	735	1.77068e-12	0.877473	1.01479e-13	0.0502164	0.0723106	0	0	TFH	eQTL	pvalue	1.20166e-14	6
chr5:40288878_40610506	TTC33	chr5	40288878	40610506	rs6880809	chr5:40429250	0.973	GCSHP1	ENSG00000248651	735	1.77068e-12	0.877473	1.01479e-13	0.0502164	0.0723106	0	0	TREG_MEM	eQTL	pvalue	NA	NA
chr5:40288878_40610506	TTC33	chr5	40288878	40610506	rs6880809	chr5:40429250	0.973	LINC00603	ENSG00000250048	735	1.77068e-12	0.877473	1.01479e-13	0.0502164	0.0723106	0	0	TREG_MEM	eQTL	pvalue	NA	NA
chr5:40288878_40610506	TTC33	chr5	40288878	40610506	rs6880809	chr5:40429250	0.973	KRT18P56	ENSG00000249668	735	1.77068e-12	0.877473	1.01479e-13	0.0502164	0.0723106	0	0	TREG_MEM	eQTL	pvalue	NA	NA
chr5:40288878_40610506	TTC33	chr5	40288878	40610506	rs6880809	chr5:40429250	0.973	LINC00604	ENSG00000250585	735	1.77068e-12	0.877473	1.01479e-13	0.0502164	0.0723106	0	0	TREG_MEM	eQTL	pvalue	NA	NA
chr5:40288878_40610506	TTC33	chr5	40288878	40610506	rs6880809	chr5:40429250	0.973	RNU1-150P	ENSG00000199361	735	1.77068e-12	0.877473	1.01479e-13	0.0502164	0.0723106	0	0	TREG_MEM	eQTL	pvalue	NA	NA
chr5:40288878_40610506	TTC33	chr5	40288878	40610506	rs6880809	chr5:40429250	0.973	RNU7-161P	ENSG00000253098	735	1.77068e-12	0.877473	1.01479e-13	0.0502164	0.0723106	0	0	TREG_MEM	eQTL	pvalue	NA	NA
chr5:40288878_40610506	TTC33	chr5	40288878	40610506	rs6880809	chr5:40429250	0.973		ENSG00000248120	735	1.77068e-12	0.877473	1.01479e-13	0.0502164	0.0723106	0	0	TREG_MEM	eQTL	pvalue	NA	NA
chr5:40288878_40610506	TTC33	chr5	40288878	40610506	rs6880809	chr5:40429250	0.973	C6	ENSG00000039537	735	1.77068e-12	0.877473	1.01479e-13	0.0502164	0.0723106	0	0	TREG_MEM	eQTL	pvalue	1.20166e-14	6
chr11:65354926_66061233	TSGA10IP	chr11	65354926	66061233	rs531612	chr11:65705432	0.9155	RBM4	ENSG00000173933	925	0.00335979	0.855398	0.000269972	0.0686621	0.0723105	-1	0.330811	TREG_MEM	eQTL	pvalue	0.943909	1
chr20:44594575_44782428	CD40	chr20	44594575	44782428	rs6032662	chr20:44734310	1.1432		ENSG00000229957	319	3.81891e-08	0.90071	1.14696e-09	0.0269793	0.0723102	-1	0.416928	CD4naive	eQTL	pvalue	NA	NA
chr12:123192738_124002762	PITPNM2	chr12	123192738	124002762	rs7975763	chr12:123604053	0.886	DNAH10	ENSG00000197653	1005	0.000326613	0.849365	3.00097e-05	0.0779687	0.0723101	1	0.491542	TREGnaive	eQTL	pvalue	4.14032e-37	4
chr14:103015542_103459588	TRAF3	chr14	103015542	103459588	rs12588969	chr14:103230758	0.9148	NA	ENSG00000238853	441	0.000242675	0.891674	9.75282e-06	0.035763	0.0723101	1	0.514739	THSTAR	eQTL	pvalue	NA	NA
chr19:16444965_16814328	EPS15L1	chr19	16444965	16814328	rs58166386	chr19:16559421	1.095	AKAP8L	ENSG00000011243	48	0.0548285	0.868861	0.000241782	0.00375918	0.0723099	-1	0.375	CD8naive	eQTL	pvalue	0.542386	3
chr11:118617158_118947933	BCL9L	chr11	118617158	118947933	rs149114341	chr11:118783424	1.3559		ENSG00000254406	347	0.000220571	0.90169	6.3225e-06	0.025774	0.0723096	1	0.48415	CD8stim	eQTL	pvalue	NA	NA
chr22:50935082_51045816	ODF3B	chr22	50935082	51045816	rs140522	chr22:50971266	0.8953	SELENOO	ENSG00000073169	235	0.000154803	0.908738	3.21404e-06	0.0187951	0.0723091	1	0.485106	CD4stim	eQTL	pvalue	NA	9
chr11:118462188_118773904	CXCR5	chr11	118462188	118773904	rs12365699	chr11:118743286	1.1546		ENSG00000254590	507	0.000125206	0.889032	5.43623e-06	0.0385279	0.072309	1	0.629191	TH2	eQTL	pvalue	NA	NA
chr16:29841225_30438138	TBX6	chr16	29841225	30438138	rs3809627	chr16:30103160	0.9076	CD2BP2-DT	ENSG00000260219	311	0.00902652	0.890764	0.000280621	0.0276202	0.0723087	-1	0.5209	TREG_MEM	eQTL	pvalue	NA	NA
chr2:112423188_113109590	MERTK	chr2	112423188	113109590	rs57116599	chr2:112770799	0.8869	NA	ENSG00000238951	1013	0.000275696	0.850982	2.47778e-05	0.0764087	0.0723084	1	0.523198	CD8naive	eQTL	pvalue	NA	NA
chr7:2392233_2478020	CHST12	chr7	2392233	2478020	rs55858457	chr7:2443302	0.8931	MIR4648	ENSG00000264357	136	0.00361681	0.912861	4.45402e-05	0.0111694	0.0723083	-1	0.433824	CD8stim	eQTL	pvalue	NA	NA
chr22:22017142_22349088	MAPK1	chr22	22017142	22349088	rs9610458	chr22:22205353	1.121	IGLL5	ENSG00000254709	246	5.98974e-06	0.903364	1.61742e-07	0.0243214	0.0723083	1	0.231707	NK	eQTL	pvalue	NA	10
chr14:75945376_76028941	BATF	chr14	75945376	76028941	rs34695601	chr14:76014298	1.1157	LINC01220	ENSG00000259687	129	0.0137995	0.903087	0.000163716	0.0106418	0.072308	1	0.48062	TH1	eQTL	pvalue	NA	NA
chr12:9445978_9939813	CLECL1	chr12	9445978	9939813	rs7977720	chr12:9866349	0.903	KLRF1	ENSG00000150045	818	4.45747e-05	0.863914	3.29199e-06	0.0637306	0.0723079	-1	0.413203	TFH	eQTL	pvalue	0.00436476	9
chr16:11020235_11325362	CLEC16A	chr16	11020235	11325362	rs2286974	chr16:11114512	0.8477		ENSG00000262999	634	1.17449e-18	0.874713	7.12334e-20	0.0529796	0.0723079	1	0.466877	CD8stim	eQTL	pvalue	NA	NA
chr13:99570862_100512004	UBAC2	chr13	99570862	100512004	rs77654077	chr13:100026952	1.7768	UBAC2-AS1	ENSG00000228889	1798	0.0118299	0.782985	0.00197881	0.130899	0.0723077	1	0.393771	M2	eQTL	pvalue	NA	NA
chr11:118447156_118807735	CXCR5	chr11	118447156	118807735	rs6589706	chr11:118747813	1.088		ENSG00000255176	549	0.000120999	0.886682	5.58893e-06	0.0408836	0.0723077	-1	0.440801	THSTAR	eQTL	pvalue	NA	NA
chr6:90804863_91086379	BACH2	chr6	90804863	91086379	rs72928038	chr6:90976768	0.8517		ENSG00000218730	262	3.37899e-05	0.905091	8.45193e-07	0.0225669	0.0723075	1	0.698473	TH1	eQTL	pvalue	NA	NA
chr3:119102250_119275236	TIMMDC1	chr3	119102250	119275236	rs9843355	chr3:119228508	1.1432		ENSG00000242613	355	3.81562e-05	0.90274	1.0561e-06	0.0249139	0.0723073	0	0	THSTAR	eQTL	pvalue	NA	NA
chr3:119102250_119275236	TIMMDC1	chr3	119102250	119275236	rs9843355	chr3:119228508	1.1432		ENSG00000242613	355	3.81562e-05	0.90274	1.0561e-06	0.0249139	0.0723073	0	0	M2	eQTL	pvalue	NA	NA
chr2:231046312_231217225	SP140	chr2	231046312	231217225	rs35540610	chr2:231121829	1.1447	ITM2C	ENSG00000135916	436	6.46142e-07	0.880677	3.45478e-08	0.0470155	0.0723071	-1	0.431193	NK	eQTL	pvalue	0.20853	3
chr3:71421370_71686082	FOXP1 - AC097634.4	chr3	71421370	71686082	rs9878602	chr3:71535338	1.0872	COX6CP6	ENSG00000240156	328	0.0140899	0.885595	0.000439767	0.0275683	0.0723068	1	0.746951	CD4stim	eQTL	pvalue	NA	NA
chr15:90831146_91201561	ZNF774	chr15	90831146	91201561	rs6496663	chr15:90887584	0.9043	LINC01585	ENSG00000245479	929	0.00627147	0.823832	0.000737838	0.0968515	0.0723068	1	0.796555	TREGnaive	eQTL	pvalue	NA	NA
chr16:29841225_30438138	TBX6	chr16	29841225	30438138	rs3809627	chr16:30103160	0.9076	ZNF785	ENSG00000197162	310	0.00902064	0.890166	0.000286706	0.0282201	0.0723067	1	0.170968	NK	eQTL	pvalue	3.83915e-14	10
chr19:16444965_16814328	EPS15L1	chr19	16444965	16814328	rs58166386	chr19:16559421	1.095	MYO9B	ENSG00000099331	401	0.015693	0.880423	0.000554254	0.031023	0.0723067	-1	0.294264	TH17	eQTL	pvalue	0.999999	1
chr11:118000454_118904452	PHLDB1	chr11	118000454	118904452	rs34026809	chr11:118480695	0.8643		ENSG00000254740	890	0.000121227	0.860805	9.41162e-06	0.0667577	0.0723066	1	0.608989	CD8naive	eQTL	pvalue	NA	NA
chr4:121992040_122147741	TNIP3	chr4	121992040	122147741	rs17051321	chr4:122119449	0.9097	KIAA1109	ENSG00000138688	100	0.0158806	0.904253	0.000131732	0.0074286	0.072306	-1	0.09	THSTAR	eQTL	pvalue	3.91298e-08	2
chr1:2407781_2779397	PRXL2B	chr1	2407781	2779397	rs6670198	chr1:2520527	0.865	FAAP20	ENSG00000162585	308	1.14483e-11	0.903253	3.10721e-13	0.024443	0.0723044	1	0.795455	TH2	eQTL	pvalue	NA	5
chr11:118617158_118947933	BCL9L	chr11	118617158	118947933	rs149114341	chr11:118783424	1.3559	RPL5P30	ENSG00000243431	469	0.000146209	0.891197	5.97485e-06	0.0363466	0.072304	1	0.347548	TREGnaive	eQTL	pvalue	NA	NA
chr1:92450091_93431324	GFI1	chr1	92450091	93431324	rs58394161	chr1:92939959	0.8425	MTATP6P13	ENSG00000229842	45	1.69319e-05	0.923655	7.50932e-08	0.00402412	0.0723036	1	0.8	Bnaive	eQTL	pvalue	NA	NA
chr18:56206955_56320360	ALPK2	chr18	56206955	56320360	rs4940730	chr18:56269737	1.0254	FECH	ENSG00000066926	106	0.0123549	0.907164	0.000110853	0.00806708	0.0723034	1	0.641509	TREG_MEM	eQTL	pvalue	0.138947	4
chr14:75945376_76028941	BATF	chr14	75945376	76028941	rs34695601	chr14:76014298	1.1157	MLH3	ENSG00000119684	134	0.0138018	0.903239	0.000161472	0.010495	0.0723031	-1	0.276119	THSTAR	eQTL	pvalue	0.000425002	4
chr5:35728440_36153781	IL7R	chr5	35728440	36153781	rs10063294	chr5:35877505	0.9057	SLC1A3	ENSG00000079215	785	7.60425e-05	0.870084	5.03449e-06	0.0575327	0.072302	1	0.727389	TH2	eQTL	pvalue	0.43252	2
chr5:40288878_40610506	TTC33	chr5	40288878	40610506	rs6880809	chr5:40429250	0.973	PRKAA1	ENSG00000132356	731	1.73824e-12	0.861402	1.33927e-13	0.0662966	0.0723018	1	0.514364	NK	eQTL	pvalue	0.035101	3
chr3:119102250_119275236	TIMMDC1	chr3	119102250	119275236	rs9843355	chr3:119228508	1.1432		ENSG00000206721	361	3.76867e-05	0.895482	1.35723e-06	0.0321771	0.0723016	1	0.426593	TH2	eQTL	pvalue	NA	NA
chr19:10423338_10625953	KEAP1	chr19	10423338	10625953	rs28834106	chr19:10592144	1.1381	ODAD3	ENSG00000198003	86	0.000111129	0.920833	8.23779e-07	0.00675367	0.0723012	-1	0.337209	CD8naive	eQTL	pvalue	NA	7
chr5:176525029_176837504	RGS14	chr5	176525029	176837504	rs67111717	chr5:176790162	1.1003		ENSG00000253698	45	0.0550157	0.869149	0.000214714	0.0033198	0.072301	1	0.377778	TREG_MEM	eQTL	pvalue	NA	NA
chr19:10423338_10625953	KEAP1	chr19	10423338	10625953	rs28834106	chr19:10592144	1.1381		ENSG00000267082	268	0.000105501	0.896966	3.61043e-06	0.0306235	0.0723009	-1	0.317164	CD8stim	eQTL	pvalue	NA	NA
chr11:118462188_118773904	CXCR5	chr11	118462188	118773904	rs12365699	chr11:118743286	1.1546		ENSG00000254873	507	0.000125415	0.890513	5.22888e-06	0.0370556	0.0723005	-1	0.514793	TH17	eQTL	pvalue	NA	10
chr17:43279320_43781083	MAP3K14	chr17	43279320	43781083	rs7222450	chr17:43407670	1.1034	RN7SL258P	ENSG00000240589	230	0.0080584	0.899514	0.000179355	0.019948	0.0723005	1	0.343478	TFH	eQTL	pvalue	NA	NA
chr11:118447156_118807735	CXCR5	chr11	118447156	118807735	rs6589706	chr11:118747813	1.088		ENSG00000254844	421	0.000297249	0.895546	1.05943e-05	0.0318461	0.0723001	-1	0.627078	CD4naive	eQTL	pvalue	NA	NA
chr1:101213532_101663312	SLC30A7	chr1	101213532	101663312	rs11578655	chr1:101412902	0.8673	NA	ENSG00000238296	673	6.48453e-10	0.876276	3.81075e-11	0.0514236	0.0723	-1	0.313522	TREGnaive	eQTL	pvalue	NA	NA
chr11:65354926_66061233	TSGA10IP	chr11	65354926	66061233	rs531612	chr11:65705432	0.9155	C11orf68	ENSG00000175573	953	0.00333652	0.852239	0.000281551	0.0718437	0.0722997	-1	0.730325	TH1	eQTL	pvalue	0.409499	5
chr6:135188731_135538639	MYB	chr6	135188731	135538639	rs2327586	chr6:135495226	1.1113		ENSG00000232310	480	0.00065661	0.892456	2.54822e-05	0.0345627	0.0722995	1	0.3125	TFH	eQTL	pvalue	NA	NA
chr10:5989954_6190329	IL2RA	chr10	5989954	6190329	rs12722559	chr10:6070273	1.2494		ENSG00000213994	484	1.27019e-20	0.88827	5.6489e-22	0.0394316	0.0722989	-1	0.56405	M2	eQTL	pvalue	NA	NA
chr5:176525029_176837504	RGS14	chr5	176525029	176837504	rs67111717	chr5:176790162	1.1003	F12	ENSG00000131187	263	0.0391387	0.866861	0.00094065	0.0207616	0.0722983	-1	0.342205	CD4naive	eQTL	pvalue	3.46473e-06	5
chr1:160698276_160925186	SLAMF7	chr1	160698276	160925186	rs983494	chr1:160703965	1.1061	NHLH1	ENSG00000171786	386	0.0742424	0.820453	0.00274491	0.0302617	0.0722982	-1	0.202073	monocytes	eQTL	pvalue	0.640239	8
chr11:65354926_66061233	TSGA10IP	chr11	65354926	66061233	rs531612	chr11:65705432	0.9155	EHD1	ENSG00000110047	450	0.0908762	0.799652	0.00380082	0.0333725	0.0722981	1	0.566667	TREGnaive	eQTL	pvalue	0.894832	2
chr11:118617158_118947933	BCL9L	chr11	118617158	118947933	rs149114341	chr11:118783424	1.3559	PHLDB1	ENSG00000019144	469	0.000146202	0.891155	5.9828e-06	0.036395	0.0722979	1	0.635394	TH17	eQTL	pvalue	0.81858	2
chr11:118617158_118947933	BCL9L	chr11	118617158	118947933	rs149114341	chr11:118783424	1.3559	CCDC153	ENSG00000248712	470	0.000141123	0.892278	5.59091e-06	0.0352774	0.0722978	1	0.576596	THSTAR	eQTL	pvalue	0.154453	7
chr11:118617158_118947933	BCL9L	chr11	118617158	118947933	rs149114341	chr11:118783424	1.3559		ENSG00000255384	469	0.000145853	0.889024	6.33248e-06	0.0385265	0.0722974	1	0.268657	TH2	eQTL	pvalue	NA	9
chr9:100551768_100895720	TRIM14	chr9	100551768	100895720	rs7855251	chr9:100868189	1.1164	CCDC180	ENSG00000197816	442	0.0340727	0.859829	0.00129116	0.0325104	0.072297	1	0.617647	CD8naive	eQTL	pvalue	5.35202e-22	6
chr1:160162872_160430469	VANGL2	chr1	160162872	160430469	rs3737798	chr1:160389984	1.0911	PFDN2	ENSG00000143256	272	0.0420524	0.86257	0.00107628	0.0220042	0.0722969	1	0.595588	NK	eQTL	pvalue	0.219933	4
chr19:10744807_11274530	SMARCA4	chr19	10744807	11274530	rs12609500	chr19:11173928	1.0997	MIR1238	ENSG00000221410	782	0.0234431	0.836721	0.0018427	0.0656966	0.0722968	-1	0.254476	TH17	eQTL	pvalue	NA	NA
chr20:44594575_44782428	CD40	chr20	44594575	44782428	rs6032662	chr20:44734310	1.1432	ZNF663P	ENSG00000215452	317	3.82751e-08	0.902739	1.06153e-09	0.0249645	0.0722967	-1	0.498423	CD8stim	eQTL	pvalue	NA	NA
chr5:6633447_6821401	TENT4A	chr5	6633447	6821401	rs34681760	chr5:6712834	1.0835	MED10	ENSG00000133398	333	0.250447	0.645899	0.00878174	0.0225757	0.0722967	1	0.591592	TFH	eQTL	pvalue	0.0397211	7
chr16:11020235_11325215	CLEC16A	chr16	11020235	11325215	rs6498163	chr16:11213951	0.8293	TNP2	ENSG00000178279	630	1.1621e-18	0.865485	8.36392e-20	0.062219	0.0722963	-1	0.393651	NK	eQTL	pvalue	0.0439713	10
chr5:133418739_133782153	TCF7	chr5	133418739	133782153	rs244656	chr5:133449827	1.1168		ENSG00000271737	442	0.208942	0.682975	0.00840019	0.0273856	0.0722963	-1	0.106335	CD4naive	eQTL	pvalue	NA	NA
chr3:27682041_27839134	EOMES	chr3	27682041	27839134	rs13327021	chr3:27783015	0.8912	LINC01980	ENSG00000225548	263	1.46387e-05	0.906984	3.35335e-07	0.0207044	0.0722962	1	0.695817	THSTAR	eQTL	pvalue	NA	NA
chr3:71421370_71686082	FOXP1 - AC097634.4	chr3	71421370	71686082	rs9878602	chr3:71535338	1.0872	MIR1284	ENSG00000221264	326	0.0141224	0.887632	0.000407531	0.0255422	0.0722962	1	0.383436	monocytes	eQTL	pvalue	NA	NA
chr20:62214158_62483911	SLC2A4RG	chr20	62214158	62483911	rs6742	chr20:62374441	1.1727	MIR941-4	ENSG00000216195	617	0.0413679	0.836005	0.00237651	0.0479547	0.0722962	-1	0.379254	TH1	eQTL	pvalue	NA	NA
chr12:123192738_124002762	PITPNM2	chr12	123192738	124002762	rs7975763	chr12:123604053	0.886	C12orf65	ENSG00000130921	1098	0.000323168	0.840408	3.34593e-05	0.0869395	0.0722961	-1	0.661202	CD8naive	eQTL	pvalue	0.172329	5
chr19:6615889_6693163	TNFSF14	chr19	6615889	6693163	rs1077667	chr19:6668972	1.164	ALKBH7	ENSG00000125652	261	9.77429e-07	0.907614	2.17121e-08	0.0200889	0.0722957	1	0.559387	CD8stim	eQTL	pvalue	2.76251e-06	9
chr9:100551768_100895720	TRIM14	chr9	100551768	100895720	rs7855251	chr9:100868189	1.1164	MIR1302-8	ENSG00000221269	442	0.0338151	0.853328	0.00154884	0.0390128	0.0722955	-1	0.660633	TH17	eQTL	pvalue	NA	NA
chr1:65155172_65679037	JAK1	chr1	65155172	65679037	rs72922276	chr1:65429319	1.1413	ROR1-AS1	ENSG00000223949	753	0.206308	0.655113	0.015892	0.0503912	0.0722955	1	0.622842	THSTAR	eQTL	pvalue	NA	NA
chr20:52714307_52811728	CYP24A1	chr20	52714307	52811728	rs2585447	chr20:52744437	0.9327		ENSG00000227705	268	6.27208e-05	0.906112	1.49522e-06	0.0215288	0.0722954	-1	0.279851	TREG_MEM	eQTL	pvalue	NA	NA
chr22:50935082_51045816	ODF3B	chr22	50935082	51045816	rs140522	chr22:50971266	0.8953	ADM2	ENSG00000128165	230	0.000154767	0.908524	3.25284e-06	0.0190228	0.0722949	1	0.36087	M2	eQTL	pvalue	0.0153	9
chr5:118401568_118973394	TNFAIP8	chr5	118401568	118973394	rs32658	chr5:118703662	0.9376	PTMAP2	ENSG00000197744	888	0.153098	0.703841	0.0126557	0.05811	0.0722947	1	0.451577	monocytes	eQTL	pvalue	NA	NA
chr16:29841225_30438138	TBX6	chr16	29841225	30438138	rs3809627	chr16:30103160	0.9076	SNX29P2	ENSG00000271699	278	0.00909459	0.897442	0.000213099	0.020956	0.0722946	-1	0.395683	CD4naive	eQTL	pvalue	NA	NA
chr15:79125587_79260741	RASGRF1	chr15	79125587	79260741	rs62013236	chr15:79247482	1.1334		ENSG00000177699	327	0.0536425	0.848787	0.00150676	0.0237692	0.0722942	1	0.507645	TH17	eQTL	pvalue	NA	NA
chr16:11193828_11521191	RMI2	chr16	11193828	11521191	rs146566517	chr16:11353879	0.469	RSL1D1	ENSG00000171490	1055	2.25718e-18	0.849859	2.06949e-19	0.0778469	0.072294	-1	0.7109	TH2	eQTL	pvalue	0.000364294	6
chr5:141414305_141597351	NDFIP1	chr5	141414305	141597351	rs249677	chr5:141539339	0.9256	PCDHGA3	ENSG00000254245	379	0.138431	0.757392	0.00493804	0.026945	0.072294	-1	0.846966	TFH	eQTL	pvalue	0.000592397	5
chr19:10744807_11274530	SMARCA4	chr19	10744807	11274530	rs12609500	chr19:11173928	1.0997	ZNF441	ENSG00000197044	611	0.0238822	0.851027	0.00144316	0.0513539	0.0722938	1	0.633388	CD8naive	eQTL	pvalue	0.0276671	6
chr19:47540310_47753426	SAE1	chr19	47540310	47753426	rs11083862	chr19:47638539	1.106	PPP5C	ENSG00000011485	93	0.0014523	0.918402	1.25113e-05	0.00783956	0.0722938	-1	0.462366	M2	eQTL	pvalue	0.999093	1
chr5:176525029_176837504	RGS14	chr5	176525029	176837504	rs67111717	chr5:176790162	1.1003		ENSG00000249186	230	0.0393269	0.871005	0.000753722	0.016621	0.0722937	-1	0.23913	Bnaive	eQTL	pvalue	NA	NA
chr1:101212872_101621089	EXTL2	chr1	101212872	101621089	rs74449127	chr1:101290432	1.2177	DBT	ENSG00000137992	590	6.51411e-10	0.880273	3.5155e-11	0.0474338	0.0722936	1	0.601695	CD8stim	eQTL	pvalue	0.000147622	5
chr2:43313584_43361560	ZFP36L2	chr2	43313584	43361560	rs12478539	chr2:43355324	1.1311	DYNC2LI1	ENSG00000138036	152	6.72447e-06	0.914886	9.47198e-08	0.0128146	0.072293	-1	0.486842	TREGnaive	eQTL	pvalue	8.37969e-05	7
chr2:60958287_61741947	PUS10	chr2	60958287	61741947	rs1177228	chr2:61242410	1.1134		ENSG00000271657	502	0.022068	0.868942	0.000910679	0.0357864	0.072293	1	0.741036	TREG_MEM	eQTL	pvalue	NA	NA
chr1:120135045_120341256	PHGDH	chr1	120135045	120341256	rs483180	chr1:120267505	0.8974	GAPDHP27	ENSG00000239873	310	0.00044848	0.899075	1.4088e-05	0.0281701	0.0722926	1	0.445161	TREG_MEM	eQTL	pvalue	NA	NA
chr14:103015542_103459588	TRAF3	chr14	103015542	103459588	rs12588969	chr14:103230758	0.9148	NPM1P20	ENSG00000259161	328	0.000244616	0.898733	7.83738e-06	0.0287227	0.072292	1	0.429878	NK	eQTL	pvalue	NA	NA
chr11:118000454_118904452	PHLDB1	chr11	118000454	118904452	rs34026809	chr11:118480695	0.8643		ENSG00000254561	669	0.000123396	0.876203	7.24531e-06	0.0513749	0.0722917	-1	0.51719	TH2	eQTL	pvalue	NA	NA
chr16:29841225_30438138	TBX6	chr16	29841225	30438138	rs3809627	chr16:30103160	0.9076	SNORA80C	ENSG00000199787	311	0.00907561	0.895609	0.000231696	0.0227921	0.0722915	-1	0.514469	CD4naive	eQTL	pvalue	NA	NA
chr4:87502391_88275366	AFF1	chr4	87502391	88275366	rs2705616	chr4:87862396	0.9207	AFF1	ENSG00000172493	1133	0.0616012	0.767982	0.00729177	0.0908341	0.0722911	-1	0.612533	NK	eQTL	pvalue	0.476647	2
chr16:11020235_11325362	CLEC16A	chr16	11020235	11325362	rs2286974	chr16:11114512	0.8477	TNP2	ENSG00000178279	631	1.16201e-18	0.865421	8.37313e-20	0.0622876	0.0722911	-1	0.393027	NK	eQTL	pvalue	0.0439713	10
chr20:44594575_44782428	CD40	chr20	44594575	44782428	rs6032662	chr20:44734310	1.1432		ENSG00000271984	319	3.81905e-08	0.900744	1.14636e-09	0.0269652	0.0722907	-1	0.479624	CD4naive	eQTL	pvalue	NA	NA
chr22:22017142_22349088	MAPK1	chr22	22017142	22349088	rs9610458	chr22:22205353	1.121	NA	ENSG00000211671	352	1.21557e-06	0.898203	4.00281e-08	0.0295051	0.0722904	-1	0.286932	TFH	eQTL	pvalue	NA	NA
chr5:176525029_176837504	RGS14	chr5	176525029	176837504	rs67111717	chr5:176790162	1.1003	PRR7	ENSG00000131188	263	0.0391091	0.866206	0.000970565	0.0214242	0.0722904	-1	0.688213	CD8naive	eQTL	pvalue	0.724989	3
chr2:112425029_112642886	ANAPC1	chr2	112425029	112642886	rs71252597	chr2:112492986	0.8024	SOCAR	ENSG00000240350	301	0.000964122	0.899882	2.88281e-05	0.026835	0.0722902	-1	0.33887	NK	eQTL	pvalue	NA	NA
chr2:231046312_231217225	SP140	chr2	231046312	231217225	rs35540610	chr2:231121829	1.1447	RNU6-964P	ENSG00000252333	436	6.56901e-07	0.89534	2.38016e-08	0.0323687	0.0722901	-1	0.254587	TREG_MEM	eQTL	pvalue	NA	NA
chr1:2407781_2779397	PRXL2B	chr1	2407781	2779397	rs6670198	chr1:2520527	0.865	ARHGEF16	ENSG00000130762	308	1.14711e-11	0.905052	2.88095e-13	0.0226578	0.07229	1	0.269481	CD4stim	eQTL	pvalue	9.36505e-08	6
chr1:157481253_157815203	FCRL3	chr1	157481253	157815203	rs2317231	chr1:157686337	1.1058	CRABP2	ENSG00000143320	467	0.000782454	0.886101	3.60835e-05	0.040791	0.0722892	1	0.762313	M2	eQTL	pvalue	0.00816687	8
chr10:80999869_81071087	ZMIZ1	chr10	80999869	81071087	rs1250551	chr10:81059335	0.8907	C1DP3	ENSG00000224760	104	6.53119e-06	0.919214	6.08388e-08	0.0084903	0.072289	-1	0.211538	TH2	eQTL	pvalue	NA	NA
chr6:90804863_91086379	BACH2	chr6	90804863	91086379	rs72928038	chr6:90976768	0.8517	TUBB3P1	ENSG00000220418	182	3.40878e-05	0.913069	5.48041e-07	0.0146074	0.072289	-1	0.527473	TH1	eQTL	pvalue	NA	NA
chr1:92929865_93512762	DIPK1A	chr1	92929865	93512762	rs1415069	chr1:93426869	0.9313	MIR760	ENSG00000211575	271	2.29366e-06	0.901633	6.65172e-08	0.0260755	0.0722887	1	0.236162	TFH	eQTL	pvalue	NA	NA
chr21:39835031_39945134	ERG	chr21	39835031	39945134	rs2836438	chr21:39864727	0.9053	HMGN1	ENSG00000205581	211	0.411603	0.485652	0.0140046	0.0164518	0.0722884	-1	0.123223	CD8stim	eQTL	pvalue	0.425365	6
chr1:2407781_2779397	PRXL2B	chr1	2407781	2779397	rs6670198	chr1:2520527	0.865	CDK11A	ENSG00000008128	219	1.47413e-11	0.912162	2.52474e-13	0.0155503	0.0722879	-1	0.0958904	TREG_MEM	eQTL	pvalue	5.23535e-05	8
chr11:118447156_118807735	CXCR5	chr11	118447156	118807735	rs6589706	chr11:118747813	1.088		ENSG00000254740	548	0.000124704	0.885485	5.93868e-06	0.0420965	0.0722879	-1	0.655109	TH17	eQTL	pvalue	NA	NA
chr4:121992040_122147741	TNIP3	chr4	121992040	122147741	rs17051321	chr4:122119449	0.9097	TRPC3	ENSG00000138741	176	0.0127096	0.901233	0.000192494	0.0135774	0.0722878	-1	0.130682	NK	eQTL	pvalue	0.000446956	4
chr19:10423338_10625953	KEAP1	chr19	10423338	10625953	rs28834106	chr19:10592144	1.1381	C19orf38	ENSG00000214212	268	0.000106443	0.904981	2.6693e-06	0.022622	0.0722874	1	0.466418	TH2	eQTL	pvalue	NA	6
chr6:135188731_135538639	MYB	chr6	135188731	135538639	rs2327586	chr6:135495226	1.1113		ENSG00000240056	480	0.000656233	0.891943	2.58681e-05	0.0350873	0.0722873	-1	0.460417	CD8naive	eQTL	pvalue	NA	NA
chr19:10423338_10625953	KEAP1	chr19	10423338	10625953	rs28834106	chr19:10592144	1.1381	ZNF561-AS1	ENSG00000267106	268	0.000106348	0.904166	2.76518e-06	0.0234372	0.0722872	1	0.61194	TH17	eQTL	pvalue	NA	10
chr1:157481253_157815203	FCRL3	chr1	157481253	157815203	rs2317231	chr1:157686337	1.1058	LINC02772	ENSG00000271736	636	0.000178539	0.880823	9.48099e-06	0.0467023	0.0722871	-1	0.355346	Bnaive	eQTL	pvalue	NA	NA
chr16:79108045_79129738	WWOX	chr16	79108045	79129738	rs12925972	chr16:79111297	1.0992	LINC01228	ENSG00000261082	27	0.0511805	0.874512	0.000115687	0.00190444	0.0722871	1	0.851852	TH17	eQTL	pvalue	NA	NA
chr6:159323833_159522796	TAGAP	chr6	159323833	159522796	rs1738074	chr6:159465977	0.8925	DYNLT1	ENSG00000146425	438	3.56573e-06	0.88789	1.60203e-07	0.0398193	0.072287	1	0.342466	TH1	eQTL	pvalue	0.039211	9
chr1:157481253_157815203	FCRL3	chr1	157481253	157815203	rs2317231	chr1:157686337	1.1058	HAPLN2	ENSG00000132702	248	0.00851985	0.900565	0.000175259	0.0184529	0.0722869	-1	0.5	CD4naive	eQTL	pvalue	1.05244e-05	8
chr5:118401568_118973394	TNFAIP8	chr5	118401568	118973394	rs32658	chr5:118703662	0.9376	DTWD2	ENSG00000169570	908	0.146795	0.674993	0.0189341	0.0869904	0.0722868	1	0.699339	TFH	eQTL	pvalue	2.16049e-05	9
chr20:44594575_44782428	CD40	chr20	44594575	44782428	rs6032662	chr20:44734310	1.1432	DNTTIP1	ENSG00000101457	316	3.79774e-08	0.895718	1.35964e-09	0.0319955	0.0722866	1	0.458861	NK	eQTL	pvalue	0.431437	2
chr19:6615889_6693163	TNFSF14	chr19	6615889	6693163	rs1077667	chr19:6668972	1.164	ARHGEF18-AS1	ENSG00000267852	261	9.76718e-07	0.906954	2.24326e-08	0.020758	0.0722866	1	0.417625	THSTAR	eQTL	pvalue	NA	NA
chr19:10423338_10625953	KEAP1	chr19	10423338	10625953	rs28834106	chr19:10592144	1.1381	NA	ENSG00000265149	46	0.000115919	0.923177	5.64194e-07	0.00442094	0.0722858	-1	0.391304	CD4stim	eQTL	pvalue	NA	NA
chr19:18164862_18409068	MPV17L2	chr19	18164862	18409068	rs4808760	chr19:18301979	0.8741	TMEM221	ENSG00000188051	474	7.09033e-08	0.889546	3.0481e-09	0.0381689	0.0722852	-1	0.493671	Bnaive	eQTL	pvalue	NA	10
chr19:10744807_11274530	SMARCA4	chr19	10744807	11274530	rs12609500	chr19:11173928	1.0997	P2RY11	ENSG00000244165	617	0.0235122	0.839006	0.00177924	0.0634179	0.0722851	1	0.764992	TREGnaive	eQTL	pvalue	9.07591e-08	10
chr11:46876450_47860184	MYBPC3	chr11	46876450	47860184	rs2269434	chr11:47360412	0.9175	DGKZ	ENSG00000149091	552	0.0313646	0.854712	0.00147645	0.0401624	0.0722848	1	0.871377	CD8stim	eQTL	pvalue	0.998143	2
chr3:71421370_71686082	FOXP1 - AC097634.4	chr3	71421370	71686082	rs9878602	chr3:71535338	1.0872		ENSG00000273461	329	0.0141323	0.88826	0.00039772	0.0249256	0.0722846	1	0.629179	TH17	eQTL	pvalue	NA	NA
chr19:10258259_10897760	TYK2	chr19	10258259	10897760	rs34536443	chr19:10463118	1.3037	P2RY11	ENSG00000244165	883	0.000100397	0.853592	8.71386e-06	0.0740143	0.0722845	1	0.713477	TREG_MEM	eQTL	pvalue	9.07591e-08	10
chr2:68537842_68865032	PLEK	chr2	68537842	68865032	rs12622670	chr2:68646536	1.1127	CNRIP1	ENSG00000119865	700	3.65987e-05	0.856966	3.02293e-06	0.0707104	0.0722836	-1	0.431429	NK	eQTL	pvalue	0.29956	6
chr1:160162872_160430469	VANGL2	chr1	160162872	160430469	rs3737798	chr1:160389984	1.0911	KCNJ10	ENSG00000177807	272	0.0421209	0.863975	0.00100841	0.020612	0.0722832	1	0.841912	NK	eQTL	pvalue	0.598389	5
chr5:176525029_176837504	RGS14	chr5	176525029	176837504	rs67111717	chr5:176790162	1.1003	HK3	ENSG00000160883	263	0.0391462	0.867026	0.000933822	0.0206104	0.0722832	-1	0.277567	CD8stim	eQTL	pvalue	1.15548e-14	7
chr16:11193828_11521191	RMI2	chr16	11193828	11521191	rs146566517	chr16:11353879	0.469	TVP23A	ENSG00000166676	1055	2.22433e-18	0.837491	2.39827e-19	0.0902259	0.0722831	1	0.600948	TH2	eQTL	pvalue	2.04413e-06	8
chr3:121334409_121729409	IQCB1	chr3	121334409	121729409	rs2331964	chr3:121542898	1.1042	ILDR1	ENSG00000145103	875	7.9501e-05	0.865993	5.66531e-06	0.0616392	0.0722827	-1	0.048	CD4naive	eQTL	pvalue	7.93588e-07	6
chr20:44594575_44782428	CD40	chr20	44594575	44782428	rs6032662	chr20:44734310	1.1432	SLC2A10	ENSG00000197496	319	3.82103e-08	0.901211	1.12692e-09	0.0265067	0.0722825	1	0.633229	TFH	eQTL	pvalue	0.00820174	8
chr14:75945376_76028941	BATF	chr14	75945376	76028941	rs34695601	chr14:76014298	1.1157	LINC01220	ENSG00000259687	136	0.0137893	0.90242	0.000174292	0.011334	0.0722824	-1	0.433824	CD4naive	eQTL	pvalue	NA	NA
chr10:75154043_75706194	PLAU	chr10	75154043	75706194	rs17741873	chr10:75653800	1.0931	ZSWIM8-AS1	ENSG00000272589	520	0.414737	0.448358	0.0310878	0.0335357	0.0722819	1	0.969231	M2	eQTL	pvalue	NA	NA
chr2:43313584_43361560	ZFP36L2	chr2	43313584	43361560	rs12478539	chr2:43355324	1.1311	NA	ENSG00000194270	150	6.73151e-06	0.915844	8.77554e-08	0.0118671	0.0722817	-1	0.72	monocytes	eQTL	pvalue	NA	NA
chr12:9445978_9939813	CLECL1	chr12	9445978	9939813	rs7977720	chr12:9866349	0.903	HNRNPABP1	ENSG00000255734	824	4.44325e-05	0.861121	3.43759e-06	0.0665498	0.0722816	-1	0.387136	TH1	eQTL	pvalue	NA	NA
chr11:118617158_118947933	BCL9L	chr11	118617158	118947933	rs149114341	chr11:118783424	1.3559	CBL	ENSG00000110395	469	0.000146228	0.891315	5.9593e-06	0.0362518	0.0722814	-1	0.577825	TREG_MEM	eQTL	pvalue	0.00678736	3
chr11:65354926_66061233	TSGA10IP	chr11	65354926	66061233	rs531612	chr11:65705432	0.9155	TSGA10IP	ENSG00000175513	949	0.00328783	0.837142	0.00034177	0.0869488	0.0722793	-1	0.182297	CD4naive	eQTL	pvalue	NA	NA
chr16:11020235_11325215	CLEC16A	chr16	11020235	11325215	rs6498163	chr16:11213951	0.8293	NA	ENSG00000264305	633	1.18075e-18	0.879378	6.5007e-20	0.0483425	0.0722791	1	0.633491	TREG_MEM	eQTL	pvalue	NA	NA
chr13:99570862_100512004	UBAC2	chr13	99570862	100512004	rs77654077	chr13:100026952	1.7768	ASNSP3	ENSG00000236554	1430	0.0120849	0.799413	0.0017319	0.114492	0.0722784	1	0.339161	NK	eQTL	pvalue	NA	NA
chr11:118617158_118947933	BCL9L	chr11	118617158	118947933	rs149114341	chr11:118783424	1.3559	CENATAC-DT	ENSG00000255121	470	0.000145331	0.885842	6.85759e-06	0.0417272	0.0722783	1	0.646809	TH1	eQTL	pvalue	NA	NA
chr11:118447156_118807735	CXCR5	chr11	118447156	118807735	rs6589706	chr11:118747813	1.088	RNU6-1157P	ENSG00000207185	548	0.000124277	0.882452	6.36725e-06	0.0451397	0.0722779	-1	0.556569	CD8naive	eQTL	pvalue	NA	NA
chr7:49883749_50304782	SPATA48	chr7	49883749	50304782	rs10230723	chr7:50239880	1.1073	DDC	ENSG00000132437	670	0.066326	0.812628	0.00368557	0.0450834	0.0722771	1	0.622388	CD4naive	eQTL	pvalue	4.60661e-05	6
chr16:29841225_30438138	TBX6	chr16	29841225	30438138	rs3809627	chr16:30103160	0.9076	PRR14	ENSG00000156858	311	0.0089277	0.881012	0.000379757	0.0374033	0.072277	-1	0.125402	THSTAR	eQTL	pvalue	0.258591	3
chr16:11193828_11521191	RMI2	chr16	11193828	11521191	rs146566517	chr16:11353879	0.469		ENSG00000263033	1055	2.24668e-18	0.845906	2.17495e-19	0.0818174	0.072277	-1	0.454028	TH17	eQTL	pvalue	NA	NA
chr19:16444965_16814328	EPS15L1	chr19	16444965	16814328	rs58166386	chr19:16559421	1.095		ENSG00000269399	400	0.0156706	0.879167	0.000577165	0.0323084	0.0722768	1	0.7725	CD8stim	eQTL	pvalue	NA	NA
chr19:16444965_16814328	EPS15L1	chr19	16444965	16814328	rs58166386	chr19:16559421	1.095		ENSG00000269044	373	0.0156568	0.878342	0.000591893	0.0331328	0.0722765	-1	0.337802	monocytes	eQTL	pvalue	NA	NA
chr11:118462188_118773904	CXCR5	chr11	118462188	118773904	rs12365699	chr11:118743286	1.1546	SLC37A4	ENSG00000137700	506	0.00012531	0.889769	5.33709e-06	0.037824	0.0722764	1	0.673913	M2	eQTL	pvalue	0.000674732	5
chr6:137876882_138124804	OLIG3	chr6	137876882	138124804	rs631204	chr6:137959455	1.1194	MAP3K5	ENSG00000197442	469	5.57731e-07	0.888214	2.48545e-08	0.0395097	0.0722757	1	0.537313	NK	eQTL	pvalue	0.995108	2
chr11:118447156_118807735	CXCR5	chr11	118447156	118807735	rs6589706	chr11:118747813	1.088	RPS25	ENSG00000118181	551	0.000124673	0.885402	5.95123e-06	0.0421922	0.0722751	1	0.655172	TH1	eQTL	pvalue	0.809687	3
chr13:99570862_100512004	UBAC2	chr13	99570862	100512004	rs77654077	chr13:100026952	1.7768	ZIC2	ENSG00000043355	1647	0.0119463	0.790625	0.00186398	0.123289	0.0722751	1	0.556163	TREG_MEM	eQTL	pvalue	NA	1
chr3:100568229_101346033	IMPG2	chr3	100568229	101346033	rs111430408	chr3:100848597	1.1813	RNU6-1256P	ENSG00000252348	1765	0.133396	0.66811	0.021019	0.105201	0.0722745	-1	0.386969	TH17	eQTL	pvalue	NA	NA
chr3:100568229_101346033	IMPG2	chr3	100568229	101346033	rs111430408	chr3:100848597	1.1813	ZNF90P1	ENSG00000241738	1764	0.130335	0.652775	0.0240808	0.120535	0.0722745	-1	0.489229	CD4stim	eQTL	pvalue	NA	NA
chr6:137876882_138124804	OLIG3	chr6	137876882	138124804	rs631204	chr6:137959455	1.1194	WAKMAR2	ENSG00000237499	489	5.58055e-07	0.88873	2.45316e-08	0.0389956	0.0722742	1	0.335378	TREGnaive	eQTL	pvalue	NA	NA
chr3:119102250_119275236	TIMMDC1	chr3	119102250	119275236	rs9843355	chr3:119228508	1.1432		ENSG00000243276	361	3.79742e-05	0.902312	1.07093e-06	0.0253744	0.0722741	0	0	Bnaive	eQTL	pvalue	NA	NA
chr3:119102250_119275236	TIMMDC1	chr3	119102250	119275236	rs9843355	chr3:119228508	1.1432		ENSG00000251012	361	3.79742e-05	0.902312	1.07093e-06	0.0253744	0.0722741	0	0	Bnaive	eQTL	pvalue	NA	9
chr3:119102250_119275236	TIMMDC1	chr3	119102250	119275236	rs9843355	chr3:119228508	1.1432	RNU6-1127P	ENSG00000207310	361	3.79742e-05	0.902312	1.07093e-06	0.0253744	0.0722741	0	0	Bnaive	eQTL	pvalue	NA	NA
chr3:119102250_119275236	TIMMDC1	chr3	119102250	119275236	rs9843355	chr3:119228508	1.1432		ENSG00000239994	361	3.79742e-05	0.902312	1.07093e-06	0.0253744	0.0722741	0	0	Bnaive	eQTL	pvalue	NA	NA
chr3:119102250_119275236	TIMMDC1	chr3	119102250	119275236	rs9843355	chr3:119228508	1.1432		ENSG00000206721	361	3.79742e-05	0.902312	1.07093e-06	0.0253744	0.0722741	0	0	Bnaive	eQTL	pvalue	NA	NA
chr3:119102250_119275236	TIMMDC1	chr3	119102250	119275236	rs9843355	chr3:119228508	1.1432		ENSG00000243276	361	3.79742e-05	0.902312	1.07093e-06	0.0253744	0.0722741	0	0	CD4naive	eQTL	pvalue	NA	NA
chr3:119102250_119275236	TIMMDC1	chr3	119102250	119275236	rs9843355	chr3:119228508	1.1432		ENSG00000251012	361	3.79742e-05	0.902312	1.07093e-06	0.0253744	0.0722741	0	0	CD4naive	eQTL	pvalue	NA	9
chr3:119102250_119275236	TIMMDC1	chr3	119102250	119275236	rs9843355	chr3:119228508	1.1432	RNU6-1127P	ENSG00000207310	361	3.79742e-05	0.902312	1.07093e-06	0.0253744	0.0722741	0	0	CD4naive	eQTL	pvalue	NA	NA
chr3:119102250_119275236	TIMMDC1	chr3	119102250	119275236	rs9843355	chr3:119228508	1.1432		ENSG00000272967	361	3.79742e-05	0.902312	1.07093e-06	0.0253744	0.0722741	0	0	CD4naive	eQTL	pvalue	NA	NA
chr3:119102250_119275236	TIMMDC1	chr3	119102250	119275236	rs9843355	chr3:119228508	1.1432		ENSG00000239994	361	3.79742e-05	0.902312	1.07093e-06	0.0253744	0.0722741	0	0	CD4naive	eQTL	pvalue	NA	NA
chr3:119102250_119275236	TIMMDC1	chr3	119102250	119275236	rs9843355	chr3:119228508	1.1432	RN7SL397P	ENSG00000244139	361	3.79742e-05	0.902312	1.07093e-06	0.0253744	0.0722741	0	0	CD4naive	eQTL	pvalue	NA	NA
chr3:119102250_119275236	TIMMDC1	chr3	119102250	119275236	rs9843355	chr3:119228508	1.1432		ENSG00000206721	361	3.79742e-05	0.902312	1.07093e-06	0.0253744	0.0722741	0	0	CD4naive	eQTL	pvalue	NA	NA
chr3:119102250_119275236	TIMMDC1	chr3	119102250	119275236	rs9843355	chr3:119228508	1.1432		ENSG00000243276	361	3.79742e-05	0.902312	1.07093e-06	0.0253744	0.0722741	0	0	CD8naive	eQTL	pvalue	NA	NA
chr3:119102250_119275236	TIMMDC1	chr3	119102250	119275236	rs9843355	chr3:119228508	1.1432		ENSG00000251012	361	3.79742e-05	0.902312	1.07093e-06	0.0253744	0.0722741	0	0	CD8naive	eQTL	pvalue	NA	9
chr3:119102250_119275236	TIMMDC1	chr3	119102250	119275236	rs9843355	chr3:119228508	1.1432	RNU6-1127P	ENSG00000207310	361	3.79742e-05	0.902312	1.07093e-06	0.0253744	0.0722741	0	0	CD8naive	eQTL	pvalue	NA	NA
chr3:119102250_119275236	TIMMDC1	chr3	119102250	119275236	rs9843355	chr3:119228508	1.1432		ENSG00000272967	361	3.79742e-05	0.902312	1.07093e-06	0.0253744	0.0722741	0	0	CD8naive	eQTL	pvalue	NA	NA
chr3:119102250_119275236	TIMMDC1	chr3	119102250	119275236	rs9843355	chr3:119228508	1.1432		ENSG00000239994	361	3.79742e-05	0.902312	1.07093e-06	0.0253744	0.0722741	0	0	CD8naive	eQTL	pvalue	NA	NA
chr3:119102250_119275236	TIMMDC1	chr3	119102250	119275236	rs9843355	chr3:119228508	1.1432		ENSG00000206721	361	3.79742e-05	0.902312	1.07093e-06	0.0253744	0.0722741	0	0	CD8naive	eQTL	pvalue	NA	NA
chr3:119102250_119275236	TIMMDC1	chr3	119102250	119275236	rs9843355	chr3:119228508	1.1432		ENSG00000243276	361	3.79742e-05	0.902312	1.07093e-06	0.0253744	0.0722741	0	0	monocytes	eQTL	pvalue	NA	NA
chr3:119102250_119275236	TIMMDC1	chr3	119102250	119275236	rs9843355	chr3:119228508	1.1432		ENSG00000251012	361	3.79742e-05	0.902312	1.07093e-06	0.0253744	0.0722741	0	0	monocytes	eQTL	pvalue	NA	9
chr3:119102250_119275236	TIMMDC1	chr3	119102250	119275236	rs9843355	chr3:119228508	1.1432		ENSG00000239994	361	3.79742e-05	0.902312	1.07093e-06	0.0253744	0.0722741	0	0	monocytes	eQTL	pvalue	NA	NA
chr3:119102250_119275236	TIMMDC1	chr3	119102250	119275236	rs9843355	chr3:119228508	1.1432	RN7SL397P	ENSG00000244139	361	3.79742e-05	0.902312	1.07093e-06	0.0253744	0.0722741	0	0	monocytes	eQTL	pvalue	NA	NA
chr3:119102250_119275236	TIMMDC1	chr3	119102250	119275236	rs9843355	chr3:119228508	1.1432		ENSG00000251012	361	3.79742e-05	0.902312	1.07093e-06	0.0253744	0.0722741	0	0	TH17	eQTL	pvalue	NA	9
chr3:119102250_119275236	TIMMDC1	chr3	119102250	119275236	rs9843355	chr3:119228508	1.1432	RNU6-1127P	ENSG00000207310	361	3.79742e-05	0.902312	1.07093e-06	0.0253744	0.0722741	0	0	TH17	eQTL	pvalue	NA	NA
chr3:119102250_119275236	TIMMDC1	chr3	119102250	119275236	rs9843355	chr3:119228508	1.1432		ENSG00000239994	361	3.79742e-05	0.902312	1.07093e-06	0.0253744	0.0722741	0	0	TH17	eQTL	pvalue	NA	NA
chr3:119102250_119275236	TIMMDC1	chr3	119102250	119275236	rs9843355	chr3:119228508	1.1432		ENSG00000206721	361	3.79742e-05	0.902312	1.07093e-06	0.0253744	0.0722741	0	0	TH17	eQTL	pvalue	NA	NA
chr3:119102250_119275236	TIMMDC1	chr3	119102250	119275236	rs9843355	chr3:119228508	1.1432		ENSG00000251012	361	3.79742e-05	0.902312	1.07093e-06	0.0253744	0.0722741	0	0	THSTAR	eQTL	pvalue	NA	9
chr3:119102250_119275236	TIMMDC1	chr3	119102250	119275236	rs9843355	chr3:119228508	1.1432	RNU6-1127P	ENSG00000207310	361	3.79742e-05	0.902312	1.07093e-06	0.0253744	0.0722741	0	0	THSTAR	eQTL	pvalue	NA	NA
chr3:119102250_119275236	TIMMDC1	chr3	119102250	119275236	rs9843355	chr3:119228508	1.1432		ENSG00000272967	361	3.79742e-05	0.902312	1.07093e-06	0.0253744	0.0722741	0	0	THSTAR	eQTL	pvalue	NA	NA
chr3:119102250_119275236	TIMMDC1	chr3	119102250	119275236	rs9843355	chr3:119228508	1.1432		ENSG00000239994	361	3.79742e-05	0.902312	1.07093e-06	0.0253744	0.0722741	0	0	THSTAR	eQTL	pvalue	NA	NA
chr3:119102250_119275236	TIMMDC1	chr3	119102250	119275236	rs9843355	chr3:119228508	1.1432	RN7SL762P	ENSG00000244308	361	3.79742e-05	0.902312	1.07093e-06	0.0253744	0.0722741	0	0	THSTAR	eQTL	pvalue	NA	NA
chr3:119102250_119275236	TIMMDC1	chr3	119102250	119275236	rs9843355	chr3:119228508	1.1432		ENSG00000206721	361	3.79742e-05	0.902312	1.07093e-06	0.0253744	0.0722741	0	0	THSTAR	eQTL	pvalue	NA	NA
chr3:119102250_119275236	TIMMDC1	chr3	119102250	119275236	rs9843355	chr3:119228508	1.1432		ENSG00000251012	361	3.79742e-05	0.902312	1.07093e-06	0.0253744	0.0722741	0	0	TH2	eQTL	pvalue	NA	9
chr3:119102250_119275236	TIMMDC1	chr3	119102250	119275236	rs9843355	chr3:119228508	1.1432	RNU6-1127P	ENSG00000207310	361	3.79742e-05	0.902312	1.07093e-06	0.0253744	0.0722741	0	0	TH2	eQTL	pvalue	NA	NA
chr3:119102250_119275236	TIMMDC1	chr3	119102250	119275236	rs9843355	chr3:119228508	1.1432		ENSG00000239994	361	3.79742e-05	0.902312	1.07093e-06	0.0253744	0.0722741	0	0	TH2	eQTL	pvalue	NA	NA
chr3:119102250_119275236	TIMMDC1	chr3	119102250	119275236	rs9843355	chr3:119228508	1.1432		ENSG00000251012	361	3.79742e-05	0.902312	1.07093e-06	0.0253744	0.0722741	0	0	TREGnaive	eQTL	pvalue	NA	9
chr3:119102250_119275236	TIMMDC1	chr3	119102250	119275236	rs9843355	chr3:119228508	1.1432	RNU6-1127P	ENSG00000207310	361	3.79742e-05	0.902312	1.07093e-06	0.0253744	0.0722741	0	0	TREGnaive	eQTL	pvalue	NA	NA
chr3:119102250_119275236	TIMMDC1	chr3	119102250	119275236	rs9843355	chr3:119228508	1.1432		ENSG00000272967	361	3.79742e-05	0.902312	1.07093e-06	0.0253744	0.0722741	0	0	TREGnaive	eQTL	pvalue	NA	NA
chr3:119102250_119275236	TIMMDC1	chr3	119102250	119275236	rs9843355	chr3:119228508	1.1432		ENSG00000206721	361	3.79742e-05	0.902312	1.07093e-06	0.0253744	0.0722741	0	0	TREGnaive	eQTL	pvalue	NA	NA
chr3:119102250_119275236	TIMMDC1	chr3	119102250	119275236	rs9843355	chr3:119228508	1.1432		ENSG00000243276	361	3.79742e-05	0.902312	1.07093e-06	0.0253744	0.0722741	0	0	CD4stim	eQTL	pvalue	NA	NA
chr3:119102250_119275236	TIMMDC1	chr3	119102250	119275236	rs9843355	chr3:119228508	1.1432		ENSG00000251012	361	3.79742e-05	0.902312	1.07093e-06	0.0253744	0.0722741	0	0	CD4stim	eQTL	pvalue	NA	9
chr3:119102250_119275236	TIMMDC1	chr3	119102250	119275236	rs9843355	chr3:119228508	1.1432		ENSG00000272967	361	3.79742e-05	0.902312	1.07093e-06	0.0253744	0.0722741	0	0	CD4stim	eQTL	pvalue	NA	NA
chr3:119102250_119275236	TIMMDC1	chr3	119102250	119275236	rs9843355	chr3:119228508	1.1432		ENSG00000206721	361	3.79742e-05	0.902312	1.07093e-06	0.0253744	0.0722741	0	0	CD4stim	eQTL	pvalue	NA	NA
chr3:119102250_119275236	TIMMDC1	chr3	119102250	119275236	rs9843355	chr3:119228508	1.1432		ENSG00000243276	361	3.79742e-05	0.902312	1.07093e-06	0.0253744	0.0722741	0	0	CD8stim	eQTL	pvalue	NA	NA
chr3:119102250_119275236	TIMMDC1	chr3	119102250	119275236	rs9843355	chr3:119228508	1.1432		ENSG00000251012	361	3.79742e-05	0.902312	1.07093e-06	0.0253744	0.0722741	0	0	CD8stim	eQTL	pvalue	NA	9
chr3:119102250_119275236	TIMMDC1	chr3	119102250	119275236	rs9843355	chr3:119228508	1.1432		ENSG00000272967	361	3.79742e-05	0.902312	1.07093e-06	0.0253744	0.0722741	0	0	CD8stim	eQTL	pvalue	NA	NA
chr3:119102250_119275236	TIMMDC1	chr3	119102250	119275236	rs9843355	chr3:119228508	1.1432		ENSG00000206721	361	3.79742e-05	0.902312	1.07093e-06	0.0253744	0.0722741	0	0	CD8stim	eQTL	pvalue	NA	NA
chr3:119102250_119275236	TIMMDC1	chr3	119102250	119275236	rs9843355	chr3:119228508	1.1432		ENSG00000243276	361	3.79742e-05	0.902312	1.07093e-06	0.0253744	0.0722741	0	0	M2	eQTL	pvalue	NA	NA
chr3:119102250_119275236	TIMMDC1	chr3	119102250	119275236	rs9843355	chr3:119228508	1.1432	IGSF11-AS1	ENSG00000239877	361	3.79742e-05	0.902312	1.07093e-06	0.0253744	0.0722741	0	0	M2	eQTL	pvalue	NA	NA
chr3:119102250_119275236	TIMMDC1	chr3	119102250	119275236	rs9843355	chr3:119228508	1.1432		ENSG00000251012	361	3.79742e-05	0.902312	1.07093e-06	0.0253744	0.0722741	0	0	M2	eQTL	pvalue	NA	9
chr3:119102250_119275236	TIMMDC1	chr3	119102250	119275236	rs9843355	chr3:119228508	1.1432	RNU6-1127P	ENSG00000207310	361	3.79742e-05	0.902312	1.07093e-06	0.0253744	0.0722741	0	0	M2	eQTL	pvalue	NA	NA
chr3:119102250_119275236	TIMMDC1	chr3	119102250	119275236	rs9843355	chr3:119228508	1.1432		ENSG00000239994	361	3.79742e-05	0.902312	1.07093e-06	0.0253744	0.0722741	0	0	M2	eQTL	pvalue	NA	NA
chr3:119102250_119275236	TIMMDC1	chr3	119102250	119275236	rs9843355	chr3:119228508	1.1432		ENSG00000206721	361	3.79742e-05	0.902312	1.07093e-06	0.0253744	0.0722741	0	0	M2	eQTL	pvalue	NA	NA
chr3:119102250_119275236	TIMMDC1	chr3	119102250	119275236	rs9843355	chr3:119228508	1.1432		ENSG00000243276	361	3.79742e-05	0.902312	1.07093e-06	0.0253744	0.0722741	0	0	NK	eQTL	pvalue	NA	NA
chr3:119102250_119275236	TIMMDC1	chr3	119102250	119275236	rs9843355	chr3:119228508	1.1432		ENSG00000251012	361	3.79742e-05	0.902312	1.07093e-06	0.0253744	0.0722741	0	0	NK	eQTL	pvalue	NA	9
chr3:119102250_119275236	TIMMDC1	chr3	119102250	119275236	rs9843355	chr3:119228508	1.1432	RNU6-1127P	ENSG00000207310	361	3.79742e-05	0.902312	1.07093e-06	0.0253744	0.0722741	0	0	NK	eQTL	pvalue	NA	NA
chr3:119102250_119275236	TIMMDC1	chr3	119102250	119275236	rs9843355	chr3:119228508	1.1432		ENSG00000239994	361	3.79742e-05	0.902312	1.07093e-06	0.0253744	0.0722741	0	0	NK	eQTL	pvalue	NA	NA
chr3:119102250_119275236	TIMMDC1	chr3	119102250	119275236	rs9843355	chr3:119228508	1.1432	RN7SL397P	ENSG00000244139	361	3.79742e-05	0.902312	1.07093e-06	0.0253744	0.0722741	0	0	NK	eQTL	pvalue	NA	NA
chr3:119102250_119275236	TIMMDC1	chr3	119102250	119275236	rs9843355	chr3:119228508	1.1432		ENSG00000206721	361	3.79742e-05	0.902312	1.07093e-06	0.0253744	0.0722741	0	0	NK	eQTL	pvalue	NA	NA
chr3:119102250_119275236	TIMMDC1	chr3	119102250	119275236	rs9843355	chr3:119228508	1.1432		ENSG00000251012	361	3.79742e-05	0.902312	1.07093e-06	0.0253744	0.0722741	0	0	TFH	eQTL	pvalue	NA	9
chr3:119102250_119275236	TIMMDC1	chr3	119102250	119275236	rs9843355	chr3:119228508	1.1432	RNU6-1127P	ENSG00000207310	361	3.79742e-05	0.902312	1.07093e-06	0.0253744	0.0722741	0	0	TFH	eQTL	pvalue	NA	NA
chr3:119102250_119275236	TIMMDC1	chr3	119102250	119275236	rs9843355	chr3:119228508	1.1432		ENSG00000272967	361	3.79742e-05	0.902312	1.07093e-06	0.0253744	0.0722741	0	0	TFH	eQTL	pvalue	NA	NA
chr3:119102250_119275236	TIMMDC1	chr3	119102250	119275236	rs9843355	chr3:119228508	1.1432		ENSG00000251012	361	3.79742e-05	0.902312	1.07093e-06	0.0253744	0.0722741	0	0	TREG_MEM	eQTL	pvalue	NA	9
chr3:119102250_119275236	TIMMDC1	chr3	119102250	119275236	rs9843355	chr3:119228508	1.1432	RNU6-1127P	ENSG00000207310	361	3.79742e-05	0.902312	1.07093e-06	0.0253744	0.0722741	0	0	TREG_MEM	eQTL	pvalue	NA	NA
chr3:119102250_119275236	TIMMDC1	chr3	119102250	119275236	rs9843355	chr3:119228508	1.1432		ENSG00000239994	361	3.79742e-05	0.902312	1.07093e-06	0.0253744	0.0722741	0	0	TREG_MEM	eQTL	pvalue	NA	NA
chr3:119102250_119275236	TIMMDC1	chr3	119102250	119275236	rs9843355	chr3:119228508	1.1432		ENSG00000206721	361	3.79742e-05	0.902312	1.07093e-06	0.0253744	0.0722741	0	0	TREG_MEM	eQTL	pvalue	NA	NA
chr11:118447156_118807735	CXCR5	chr11	118447156	118807735	rs6589706	chr11:118747813	1.088	UBE4A	ENSG00000110344	547	0.000124586	0.884649	6.0584e-06	0.0429466	0.0722739	-1	0.45521	NK	eQTL	pvalue	0.937619	2
chr1:92450091_93431324	GFI1	chr1	92450091	93431324	rs58394161	chr1:92939959	0.8425	MTCO2P21	ENSG00000236689	43	1.6952e-05	0.924734	5.58651e-08	0.00297517	0.0722739	-1	0.0465116	monocytes	eQTL	pvalue	NA	NA
chr22:50935082_51045816	ODF3B	chr22	50935082	51045816	rs140522	chr22:50971266	0.8953		ENSG00000272836	213	0.000155143	0.910732	2.88039e-06	0.0168364	0.0722739	1	0.680751	TH1	eQTL	pvalue	NA	NA
chr16:11020235_11325362	CLEC16A	chr16	11020235	11325362	rs2286974	chr16:11114512	0.8477	NA	ENSG00000264305	634	1.18067e-18	0.879315	6.50992e-20	0.0484111	0.0722739	1	0.634069	TREG_MEM	eQTL	pvalue	NA	NA
chr2:231046312_231217225	SP140	chr2	231046312	231217225	rs35540610	chr2:231121829	1.1447	RNU1-93P	ENSG00000201574	436	6.54058e-07	0.891467	2.6656e-08	0.0362593	0.0722734	1	0.389908	TREGnaive	eQTL	pvalue	NA	NA
chr17:45312813_45874509	NPEPPS	chr17	45312813	45874509	rs11079784	chr17:45702280	1.1131		ENSG00000266222	730	1.49148e-06	0.867728	1.0325e-07	0.0599975	0.0722733	1	0.383562	TH2	eQTL	pvalue	NA	NA
chr15:79125587_79260741	RASGRF1	chr15	79125587	79260741	rs62013236	chr15:79247482	1.1334	RASGRF1	ENSG00000058335	326	0.05354	0.84716	0.00161084	0.025416	0.0722732	-1	0.337423	NK	eQTL	pvalue	0.999614	1
chr11:118000454_118904452	PHLDB1	chr11	118000454	118904452	rs34026809	chr11:118480695	0.8643	USP2-AS1	ENSG00000245248	886	0.000120816	0.858024	9.80646e-06	0.0695722	0.072273	-1	0.417607	TH1	eQTL	pvalue	NA	NA
chr3:119102250_119275236	TIMMDC1	chr3	119102250	119275236	rs9843355	chr3:119228508	1.1432	GPR156	ENSG00000175697	361	3.78878e-05	0.900259	1.15739e-06	0.0274288	0.0722727	-1	0.313019	NK	eQTL	pvalue	3.67918e-07	6
chr10:80999869_81071087	ZMIZ1	chr10	80999869	81071087	rs1250551	chr10:81059335	0.8907	NUTM2E	ENSG00000228570	104	6.51886e-06	0.917478	7.32886e-08	0.0102425	0.0722726	1	0.259615	TH2	eQTL	pvalue	NA	10
chr19:45110119_45187302	PVR	chr19	45110119	45187302	rs7260482	chr19:45143942	0.9152	ZNF230	ENSG00000159882	115	0.183755	0.732838	0.00224665	0.00888765	0.0722724	1	0.521739	CD8stim	eQTL	pvalue	0.00834108	8
chr1:157481253_157815203	FCRL3	chr1	157481253	157815203	rs2317231	chr1:157686337	1.1058	NAXE	ENSG00000163382	176	0.0473493	0.86647	0.000724382	0.0131836	0.0722724	-1	0.107955	monocytes	eQTL	pvalue	NA	8
chr3:169388322_169601046	LRRIQ4	chr3	169388322	169601046	rs10936602	chr3:169536637	1.1145		ENSG00000269889	174	0.00128277	0.912473	1.97164e-05	0.0139525	0.072272	-1	0.350575	TFH	eQTL	pvalue	NA	NA
chr13:99570862_100512004	UBAC2	chr13	99570862	100512004	rs77654077	chr13:100026952	1.7768	CCR12P	ENSG00000238241	1797	0.0116742	0.772682	0.002135	0.141237	0.0722719	1	0.649972	TREGnaive	eQTL	pvalue	NA	NA
chr2:231046312_231217225	SP140	chr2	231046312	231217225	rs35540610	chr2:231121829	1.1447	ARMC9	ENSG00000135931	360	6.59639e-07	0.899071	2.10777e-08	0.0286562	0.0722717	-1	0.322222	TH1	eQTL	pvalue	1.03024e-08	6
chr11:118462188_118773904	CXCR5	chr11	118462188	118773904	rs12365699	chr11:118743286	1.1546		ENSG00000254740	511	0.000125277	0.889671	5.35066e-06	0.0379263	0.0722716	-1	0.465753	TH1	eQTL	pvalue	NA	NA
chr1:101213532_101663312	SLC30A7	chr1	101213532	101663312	rs11578655	chr1:101412902	0.8673		ENSG00000230287	673	6.50196e-10	0.878631	3.63863e-11	0.0490977	0.0722708	1	0.591382	TREG_MEM	eQTL	pvalue	NA	NA
chr22:22017142_22349088	MAPK1	chr22	22017142	22349088	rs9610458	chr22:22205353	1.121	TUBA3FP	ENSG00000161149	649	8.87834e-07	0.875133	5.34325e-08	0.0525958	0.0722708	1	0.577812	CD8naive	eQTL	pvalue	NA	NA
chr11:60760530_60835043	CD6	chr11	60760530	60835043	rs4939490	chr11:60793651	1.1464		ENSG00000244176	96	1.59818e-09	0.920028	1.35041e-11	0.00770166	0.0722706	-1	0.291667	Bnaive	eQTL	pvalue	NA	NA
chr17:57475896_58223430	VMP1	chr17	57475896	58223430	rs2150879	chr17:57859210	1.1091	NA	ENSG00000216168	647	1.99302e-05	0.876018	1.17767e-06	0.051691	0.0722703	1	0.641422	TH2	eQTL	pvalue	NA	NA
chr19:49738081_49925208	CD37	chr19	49738081	49925208	rs1465697	chr19:49837246	0.8831	PIH1D1	ENSG00000104872	349	7.54645e-06	0.900839	2.25805e-07	0.0268827	0.0722701	-1	0.2149	CD4stim	eQTL	pvalue	0.0879513	6
chr1:160698276_160925186	SLAMF7	chr1	160698276	160925186	rs983494	chr1:160703965	1.1061	ARHGAP30	ENSG00000186517	387	0.0742064	0.82006	0.00278285	0.0306812	0.0722695	1	0.661499	TFH	eQTL	pvalue	0.968958	1
chr19:10744807_11274530	SMARCA4	chr19	10744807	11274530	rs12609500	chr19:11173928	1.0997		ENSG00000267277	782	0.023652	0.844176	0.00163457	0.0582681	0.0722691	-1	0.482097	TFH	eQTL	pvalue	NA	NA
chr17:57475896_58223430	VMP1	chr17	57475896	58223430	rs2150879	chr17:57859210	1.1091	MIR454	ENSG00000211514	735	1.94773e-05	0.871373	1.26089e-06	0.0563375	0.0722687	1	0.665306	CD4naive	eQTL	pvalue	NA	NA
chr2:43313584_43361560	ZFP36L2	chr2	43313584	43361560	rs12478539	chr2:43355324	1.1311	ABCG8	ENSG00000143921	152	6.7261e-06	0.915108	9.32673e-08	0.012617	0.0722685	1	0.289474	NK	eQTL	pvalue	3.74527e-16	8
chr14:103199716_103463149	TRAF3	chr14	103199716	103463149	rs12147246	chr14:103265844	0.9054	LINC02323	ENSG00000259230	239	0.00024714	0.908076	5.30032e-06	0.0194029	0.0722685	-1	0.782427	TREGnaive	eQTL	pvalue	NA	NA
chr22:22017142_22349088	MAPK1	chr22	22017142	22349088	rs9610458	chr22:22205353	1.121	IGLJ2	ENSG00000211676	222	6.74624e-06	0.910308	1.29615e-07	0.0174174	0.0722682	-1	0.531532	TREG_MEM	eQTL	pvalue	NA	NA
chr16:29841225_30438138	TBX6	chr16	29841225	30438138	rs3809627	chr16:30103160	0.9076	PPP4C	ENSG00000149923	310	0.00901901	0.890005	0.000288722	0.0284191	0.0722681	-1	0.409677	Bnaive	eQTL	pvalue	0.759586	3
chr19:10423338_10625953	KEAP1	chr19	10423338	10625953	rs28834106	chr19:10592144	1.1381	ATG4D	ENSG00000130734	264	0.00010622	0.903082	2.89504e-06	0.0245413	0.0722679	1	0.628788	M2	eQTL	pvalue	0.000323904	4
chr16:85964563_86021505	IRF8	chr16	85964563	86021505	rs35703946	chr16:86021505	1.1883	NA	ENSG00000262601	209	0.0123452	0.897426	0.000244705	0.0177164	0.0722677	1	0.631579	CD4stim	eQTL	pvalue	NA	NA
chr11:118447156_118807735	CXCR5	chr11	118447156	118807735	rs6589706	chr11:118747813	1.088	DSCAML1	ENSG00000177103	421	0.000297304	0.895713	1.05498e-05	0.0317119	0.0722677	-1	0.349169	CD4stim	eQTL	pvalue	0.999999	1
chr19:10423338_10625953	KEAP1	chr19	10423338	10625953	rs28834106	chr19:10592144	1.1381	AP1M2	ENSG00000129354	268	0.000106478	0.905273	2.63736e-06	0.0223506	0.0722677	1	0.503731	TREGnaive	eQTL	pvalue	0.00134595	7
chr3:169388322_169601046	LRRIQ4	chr3	169388322	169601046	rs10936602	chr3:169536637	1.1145	RNU4-38P	ENSG00000201342	174	0.00128415	0.913453	1.83452e-05	0.0129772	0.0722675	-1	0.448276	TH2	eQTL	pvalue	NA	NA
chr6:137679234_138285603	TNFAIP3	chr6	137679234	138285603	rs17780048	chr6:138179146	1.254	NA	ENSG00000216097	1186	5.20021e-07	0.828167	6.25644e-08	0.0995655	0.0722673	1	0.5	CD4naive	eQTL	pvalue	NA	NA
chr7:2392233_2478020	CHST12	chr7	2392233	2478020	rs55858457	chr7:2443302	0.8931	RN7SKP130	ENSG00000201794	136	0.00361618	0.912702	4.53336e-05	0.0113697	0.0722671	-1	0.360294	CD4naive	eQTL	pvalue	NA	NA
chr1:101213532_101663312	SLC30A7	chr1	101213532	101663312	rs11578655	chr1:101412902	0.8673	NA	ENSG00000269175	673	6.48136e-10	0.875848	3.84492e-11	0.0518855	0.072267	-1	0.329866	CD4stim	eQTL	pvalue	NA	9
chr6:159323833_159522796	TAGAP	chr6	159323833	159522796	rs1738074	chr6:159465977	0.8925	RN7SL173P	ENSG00000243373	439	3.53277e-06	0.879682	1.93247e-07	0.0480475	0.0722667	1	0.127563	CD4naive	eQTL	pvalue	NA	NA
chr11:118462188_118773904	CXCR5	chr11	118462188	118773904	rs12365699	chr11:118743286	1.1546	NECTIN1-AS1	ENSG00000255247	295	0.000126637	0.899184	4.01258e-06	0.028419	0.0722661	1	0.305085	TREG_MEM	eQTL	pvalue	NA	NA
chr15:90831146_91201561	ZNF774	chr15	90831146	91201561	rs6496663	chr15:90887584	0.9043	PRC1	ENSG00000198901	926	0.00650605	0.854647	0.000503571	0.0660777	0.072266	1	0.301296	CD4stim	eQTL	pvalue	0.0159758	4
chr19:16444965_16814328	EPS15L1	chr19	16444965	16814328	rs58166386	chr19:16559421	1.095	ANKLE1	ENSG00000160117	401	0.0156899	0.880251	0.000558045	0.0312357	0.0722658	-1	0.349127	CD4naive	eQTL	pvalue	8.12215e-14	8
chr2:68537842_68865032	PLEK	chr2	68537842	68865032	rs12622670	chr2:68646536	1.1127		ENSG00000273064	702	3.63014e-05	0.850006	3.32095e-06	0.0776884	0.0722657	1	0.494302	TH17	eQTL	pvalue	NA	NA
chr2:231046312_231217225	SP140	chr2	231046312	231217225	rs35540610	chr2:231121829	1.1447	FBXO36-IT1	ENSG00000231534	436	6.56331e-07	0.894564	2.43898e-08	0.0331705	0.0722652	1	0.426606	TH2	eQTL	pvalue	NA	NA
chr19:49738081_49925208	CD37	chr19	49738081	49925208	rs1465697	chr19:49837246	0.8831	IZUMO2	ENSG00000161652	349	7.18003e-06	0.857099	5.92262e-07	0.0706276	0.0722652	-1	0.234957	THSTAR	eQTL	pvalue	1.06862e-05	7
chr12:57855180_58473351	OS9	chr12	57855180	58473351	rs701006	chr12:58106836	1.1206	METTL1	ENSG00000037897	762	1.80745e-06	0.869514	1.21171e-07	0.0582196	0.072265	1	0.290026	TFH	eQTL	pvalue	0.00591562	6
chr19:10258259_10897760	TYK2	chr19	10258259	10897760	rs34536443	chr19:10463118	1.3037	MIR4322	ENSG00000264266	883	0.000100485	0.854336	8.6287e-06	0.0732903	0.0722648	1	0.483579	TFH	eQTL	pvalue	NA	NA
chr7:149128286_149433143	ZNF746	chr7	149128286	149433143	rs354033	chr7:149289464	1.114	STRADBP1	ENSG00000213205	415	0.00083939	0.895868	2.91123e-05	0.0309989	0.0722642	1	0.616867	THSTAR	eQTL	pvalue	NA	NA
chr11:65354926_66061233	TSGA10IP	chr11	65354926	66061233	rs531612	chr11:65705432	0.9155	RELA	ENSG00000173039	949	0.00332975	0.847816	0.000299911	0.0762906	0.0722641	-1	0.316122	CD4stim	eQTL	pvalue	0.998828	1
chr8:129120060_129270866	MYC	chr8	129120060	129270866	rs7819665	chr8:129177769	0.893	CASC8	ENSG00000246228	374	0.00290192	0.892862	0.000103811	0.0318682	0.0722639	1	0.449198	CD8stim	eQTL	pvalue	NA	NA
chr3:119102250_119275236	TIMMDC1	chr3	119102250	119275236	rs9843355	chr3:119228508	1.1432		ENSG00000251012	363	3.79687e-05	0.902182	1.07688e-06	0.0255156	0.0722636	0	0	TH1	eQTL	pvalue	NA	9
chr3:119102250_119275236	TIMMDC1	chr3	119102250	119275236	rs9843355	chr3:119228508	1.1432	RNU6-1127P	ENSG00000207310	363	3.79687e-05	0.902182	1.07688e-06	0.0255156	0.0722636	0	0	TH1	eQTL	pvalue	NA	NA
chr3:119102250_119275236	TIMMDC1	chr3	119102250	119275236	rs9843355	chr3:119228508	1.1432		ENSG00000272967	363	3.79687e-05	0.902182	1.07688e-06	0.0255156	0.0722636	0	0	TH1	eQTL	pvalue	NA	NA
chr3:119102250_119275236	TIMMDC1	chr3	119102250	119275236	rs9843355	chr3:119228508	1.1432		ENSG00000239994	363	3.79687e-05	0.902182	1.07688e-06	0.0255156	0.0722636	0	0	TH1	eQTL	pvalue	NA	NA
chr3:119102250_119275236	TIMMDC1	chr3	119102250	119275236	rs9843355	chr3:119228508	1.1432	RN7SL397P	ENSG00000244139	363	3.79687e-05	0.902182	1.07688e-06	0.0255156	0.0722636	0	0	TH1	eQTL	pvalue	NA	NA
chr3:119102250_119275236	TIMMDC1	chr3	119102250	119275236	rs9843355	chr3:119228508	1.1432		ENSG00000206721	363	3.79687e-05	0.902182	1.07688e-06	0.0255156	0.0722636	0	0	TH1	eQTL	pvalue	NA	NA
chr11:118617158_118947933	BCL9L	chr11	118617158	118947933	rs149114341	chr11:118783424	1.3559		ENSG00000254873	470	0.000146508	0.893022	5.68211e-06	0.0345622	0.0722635	1	0.7	TH1	eQTL	pvalue	NA	10
chr1:160162872_160430469	VANGL2	chr1	160162872	160430469	rs3737798	chr1:160389984	1.0911	UFC1	ENSG00000143222	275	0.042028	0.862198	0.00109613	0.0224147	0.0722635	1	0.465455	TH1	eQTL	pvalue	0.0899542	5
chr16:11193828_11521191	RMI2	chr16	11193828	11521191	rs146566517	chr16:11353879	0.469	COX6CP1	ENSG00000260318	1056	2.23405e-18	0.841151	2.30161e-19	0.0865864	0.0722631	1	0.489583	M2	eQTL	pvalue	NA	NA
chr11:118617158_118947933	BCL9L	chr11	118617158	118947933	rs149114341	chr11:118783424	1.3559	TREH	ENSG00000118094	469	0.000146134	0.890739	6.0568e-06	0.0368461	0.0722625	1	0.635394	TH17	eQTL	pvalue	1.40029e-14	6
chr11:118447156_118807735	CXCR5	chr11	118447156	118807735	rs6589706	chr11:118747813	1.088	ATP5MG	ENSG00000167283	548	0.00012459	0.884674	6.05647e-06	0.0429329	0.0722622	1	0.494526	TREGnaive	eQTL	pvalue	NA	9
chr17:45312813_45874509	NPEPPS	chr17	45312813	45874509	rs11079784	chr17:45702280	1.1131	MYL4	ENSG00000198336	1134	1.43042e-06	0.837332	1.54561e-07	0.0904039	0.0722622	1	0.707231	M2	eQTL	pvalue	0.000175625	8
chr3:169388322_169601046	LRRIQ4	chr3	169388322	169601046	rs10936602	chr3:169536637	1.1145		ENSG00000269889	174	0.00128387	0.91325	1.86395e-05	0.0131866	0.0722614	-1	0.396552	Bnaive	eQTL	pvalue	NA	NA
chr11:118447156_118807735	CXCR5	chr11	118447156	118807735	rs6589706	chr11:118747813	1.088	NA	ENSG00000263889	551	0.000124827	0.8865	5.79857e-06	0.0411081	0.072261	-1	0.430127	TH1	eQTL	pvalue	NA	NA
chr22:22017142_22349088	MAPK1	chr22	22017142	22349088	rs9610458	chr22:22205353	1.121		ENSG00000226872	638	8.83734e-07	0.871091	5.75429e-08	0.0566474	0.0722609	-1	0.374608	CD8stim	eQTL	pvalue	NA	NA
chr19:49738081_49925208	CD37	chr19	49738081	49925208	rs1465697	chr19:49837246	0.8831	NA	ENSG00000268000	348	7.56854e-06	0.903476	2.03797e-07	0.0242555	0.0722605	1	0.198276	monocytes	eQTL	pvalue	NA	10
chr20:44594575_44782428	CD40	chr20	44594575	44782428	rs6032662	chr20:44734310	1.1432	TP53RK-DT	ENSG00000271784	319	3.80381e-08	0.89715	1.30008e-09	0.0305908	0.0722595	-1	0.567398	M2	eQTL	pvalue	NA	NA
chr19:6615889_6693163	TNFSF14	chr19	6615889	6693163	rs1077667	chr19:6668972	1.164		ENSG00000267571	261	9.75706e-07	0.906014	2.3474e-08	0.0217251	0.0722595	1	0.555556	TH17	eQTL	pvalue	NA	NA
chr20:44594575_44782428	CD40	chr20	44594575	44782428	rs6032662	chr20:44734310	1.1432	WFDC8	ENSG00000158901	315	3.8262e-08	0.90243	1.07619e-09	0.0253104	0.0722594	1	0.615873	monocytes	eQTL	pvalue	4.97251e-06	8
chr17:57475896_58223430	VMP1	chr17	57475896	58223430	rs2150879	chr17:57859210	1.1091		ENSG00000224011	399	2.03704e-05	0.891933	8.18993e-07	0.035788	0.0722579	-1	0.265664	CD4stim	eQTL	pvalue	NA	NA
chr19:10744807_11274530	SMARCA4	chr19	10744807	11274530	rs12609500	chr19:11173928	1.0997	ICAM5	ENSG00000105376	782	0.0235094	0.839086	0.00177752	0.0633702	0.0722572	1	0.398977	TREG_MEM	eQTL	pvalue	NA	3
chr10:6038478_6185310	IL2RA	chr10	6038478	6185310	rs11256593	chr10:6117322	1.2048	NET1	ENSG00000173848	393	1.28098e-20	0.895813	4.57625e-22	0.0319304	0.0722564	1	0.725191	M2	eQTL	pvalue	0.0668542	5
chr5:176525029_176837504	RGS14	chr5	176525029	176837504	rs67111717	chr5:176790162	1.1003	GRK6	ENSG00000198055	263	0.0392103	0.868447	0.000870874	0.0192162	0.0722555	1	0.418251	TREGnaive	eQTL	pvalue	0.248841	3
chr1:160162872_160430469	VANGL2	chr1	160162872	160430469	rs3737798	chr1:160389984	1.0911	CASQ1	ENSG00000143318	278	0.0421453	0.864481	0.000985065	0.0201333	0.072255	1	0.478417	THSTAR	eQTL	pvalue	1.03907e-09	9
chr16:29841225_30438138	TBX6	chr16	29841225	30438138	rs3809627	chr16:30103160	0.9076		ENSG00000238045	311	0.00905798	0.893869	0.000249697	0.0245686	0.0722549	1	0.742765	TFH	eQTL	pvalue	NA	NA
chr19:10423338_10625953	KEAP1	chr19	10423338	10625953	rs28834106	chr19:10592144	1.1381		ENSG00000266950	264	0.000105909	0.900441	3.20721e-06	0.0271954	0.0722546	-1	0.30303	monocytes	eQTL	pvalue	NA	NA
chr10:80999869_81071087	ZMIZ1	chr10	80999869	81071087	rs1250551	chr10:81059335	0.8907	ZMIZ1-AS1	ENSG00000224596	104	6.53223e-06	0.91936	6.00566e-08	0.00838024	0.0722529	1	0.567308	THSTAR	eQTL	pvalue	NA	NA
chr17:73033162_73583027	GRB2	chr17	73033162	73583027	rs9900529	chr17:73335776	1.0994	ARMC7	ENSG00000125449	969	0.0252226	0.823661	0.00234538	0.0765179	0.0722527	1	0.420021	TH2	eQTL	pvalue	0.0149469	7
chr5:176525029_176837504	RGS14	chr5	176525029	176837504	rs67111717	chr5:176790162	1.1003		ENSG00000251211	203	0.0396704	0.872251	0.000691602	0.0151343	0.0722526	1	0.576355	TREGnaive	eQTL	pvalue	NA	NA
chr1:120135045_120341256	PHGDH	chr1	120135045	120341256	rs483180	chr1:120267505	0.8974	RBMX2P3	ENSG00000223575	307	0.000449659	0.901438	1.29291e-05	0.025847	0.0722521	-1	0.550489	monocytes	eQTL	pvalue	NA	NA
chr14:75945376_76028941	BATF	chr14	75945376	76028941	rs34695601	chr14:76014298	1.1157	LINC01220	ENSG00000259687	136	0.0137991	0.903058	0.000164995	0.0107256	0.0722519	-1	0.441176	TREGnaive	eQTL	pvalue	NA	NA
chr22:22017142_22349088	MAPK1	chr22	22017142	22349088	rs9610458	chr22:22205353	1.121		ENSG00000226872	648	8.82107e-07	0.869487	5.918e-08	0.0582611	0.0722511	-1	0.324074	TH1	eQTL	pvalue	NA	NA
chr16:11020235_11325215	CLEC16A	chr16	11020235	11325215	rs6498163	chr16:11213951	0.8293		ENSG00000262020	633	1.17179e-18	0.872702	7.40094e-20	0.0550471	0.0722507	-1	0.606635	TFH	eQTL	pvalue	NA	NA
chr19:10744807_11274530	SMARCA4	chr19	10744807	11274530	rs12609500	chr19:11173928	1.0997		ENSG00000267274	457	0.02461	0.862151	0.00113954	0.0398487	0.0722504	1	0.210066	CD8naive	eQTL	pvalue	NA	NA
chr19:18164862_18409068	MPV17L2	chr19	18164862	18409068	rs4808760	chr19:18301979	0.8741	NA	ENSG00000269131	476	7.10948e-08	0.891949	2.85938e-09	0.0358013	0.07225	-1	0.464286	M2	eQTL	pvalue	NA	NA
chr1:157481253_157815203	FCRL3	chr1	157481253	157815203	rs2317231	chr1:157686337	1.1058		ENSG00000229961	636	0.000177065	0.873551	1.09625e-05	0.0540114	0.0722499	1	0.687107	TREGnaive	eQTL	pvalue	NA	NA
chr19:49738081_49925208	CD37	chr19	49738081	49925208	rs1465697	chr19:49837246	0.8831	NA	ENSG00000264213	33	0.00224944	0.923144	5.90404e-06	0.0023507	0.0722498	-1	0.545455	CD4naive	eQTL	pvalue	NA	NA
chr11:118617158_118947933	BCL9L	chr11	118617158	118947933	rs149114341	chr11:118783424	1.3559	NECTIN1-AS1	ENSG00000255247	469	0.000143377	0.873934	8.816e-06	0.0536645	0.0722498	1	0.590618	TH2	eQTL	pvalue	NA	NA
chr19:10744807_11274530	SMARCA4	chr19	10744807	11274530	rs12609500	chr19:11173928	1.0997	RAB3D	ENSG00000105514	782	0.0236128	0.842776	0.00167433	0.0596874	0.0722497	-1	0.525575	TFH	eQTL	pvalue	0.00142628	9
chr14:52228101_52368559	GNG2	chr14	52228101	52368559	rs11852059	chr14:52306091	0.908	RNA5SP385	ENSG00000251756	370	0.069652	0.826721	0.0024438	0.028934	0.0722495	1	0.518919	TREGnaive	eQTL	pvalue	NA	NA
chr7:2392233_2478020	CHST12	chr7	2392233	2478020	rs55858457	chr7:2443302	0.8931		ENSG00000271163	136	0.00360876	0.910831	5.28164e-05	0.0132583	0.0722494	-1	0.492647	CD8stim	eQTL	pvalue	NA	NA
chr3:119102250_119275236	TIMMDC1	chr3	119102250	119275236	rs9843355	chr3:119228508	1.1432	POGLUT1	ENSG00000163389	361	3.78619e-05	0.899645	1.18424e-06	0.0280668	0.0722492	1	0.526316	TH2	eQTL	pvalue	0.000114466	5
chr1:200671993_201056749	INAVA	chr1	200671993	201056749	rs59655222	chr1:200875897	1.1311	NR5A2	ENSG00000116833	635	2.89388e-06	0.877831	1.648e-07	0.0499183	0.072248	1	0.544882	Bnaive	eQTL	pvalue	0.959085	3
chr17:45312813_45874509	NPEPPS	chr17	45312813	45874509	rs11079784	chr17:45702280	1.1131		ENSG00000235300	928	1.46455e-06	0.8573	1.20476e-07	0.0704506	0.0722478	1	0.701509	TFH	eQTL	pvalue	NA	NA
chr17:43279320_43781083	MAP3K14	chr17	43279320	43781083	rs7222450	chr17:43407670	1.1034	LINC01180	ENSG00000266979	538	0.00782343	0.873507	0.000412735	0.0460108	0.0722462	-1	0.245353	CD4stim	eQTL	pvalue	NA	NA
chr11:65354926_66061233	TSGA10IP	chr11	65354926	66061233	rs531612	chr11:65705432	0.9155	RCE1	ENSG00000173653	542	0.00357061	0.877736	0.000188477	0.0462595	0.0722455	1	0.789668	CD4naive	eQTL	pvalue	0.559303	4
chr5:40288878_40610506	TTC33	chr5	40288878	40610506	rs6880809	chr5:40429250	0.973		ENSG00000199552	734	1.75658e-12	0.870486	1.1571e-13	0.0572688	0.0722455	1	0.429155	CD4stim	eQTL	pvalue	NA	NA
chr3:169388322_169601046	LRRIQ4	chr3	169388322	169601046	rs10936602	chr3:169536637	1.1145	CLDN11	ENSG00000013297	174	0.00128253	0.912299	1.99978e-05	0.0141527	0.0722453	-1	0.5	TREG_MEM	eQTL	pvalue	0.328912	2
chr3:169388322_169601046	LRRIQ4	chr3	169388322	169601046	rs10936602	chr3:169536637	1.1145		ENSG00000269984	174	0.00128374	0.913159	1.87898e-05	0.0132935	0.0722453	1	0.45977	M2	eQTL	pvalue	NA	NA
chr10:80999869_81071087	ZMIZ1	chr10	80999869	81071087	rs1250551	chr10:81059335	0.8907	LINC00857	ENSG00000237523	104	6.53276e-06	0.919434	5.95873e-08	0.00831421	0.0722449	-1	0.471154	CD4stim	eQTL	pvalue	NA	NA
chr17:34665281_34997201	ZNHIT3	chr17	34665281	34997201	rs4796224	chr17:34842521	0.9181	NA	ENSG00000239581	233	0.0155763	0.890329	0.000376952	0.021474	0.072244	1	0.480687	NK	eQTL	pvalue	NA	NA
chr17:45312813_45874509	NPEPPS	chr17	45312813	45874509	rs11079784	chr17:45702280	1.1131	WNT9B	ENSG00000158955	1133	1.4378e-06	0.841639	1.47237e-07	0.0861157	0.0722439	-1	0.436893	Bnaive	eQTL	pvalue	0.0516168	4
chr5:133418739_133782153	TCF7	chr5	133418739	133782153	rs244656	chr5:133449827	1.1168		ENSG00000250994	439	0.208519	0.681578	0.00883908	0.0288197	0.0722437	-1	0.318907	CD8naive	eQTL	pvalue	NA	NA
chr5:35728440_36153781	IL7R	chr5	35728440	36153781	rs10063294	chr5:35877505	0.9057	RNU6-1305P	ENSG00000201223	774	7.39462e-05	0.846098	7.13592e-06	0.0815775	0.0722431	-1	0.698966	CD4stim	eQTL	pvalue	NA	NA
chr17:34665281_34997201	ZNHIT3	chr17	34665281	34997201	rs4796224	chr17:34842521	0.9181	NA	ENSG00000129277	242	0.0155955	0.891427	0.000357759	0.020377	0.0722431	1	0.681818	CD4naive	eQTL	pvalue	NA	8
chr19:18164862_18409068	MPV17L2	chr19	18164862	18409068	rs4808760	chr19:18301979	0.8741	SLC25A42	ENSG00000181035	442	7.1338e-08	0.894999	2.61679e-09	0.0327577	0.0722429	-1	0.350679	THSTAR	eQTL	pvalue	0.208308	3
chr3:28046063_28121275	CMC1	chr3	28046063	28121275	rs438613	chr3:28072086	1.148	SLC4A7	ENSG00000033867	113	1.76609e-11	0.91905	1.68725e-13	0.00870796	0.0722417	-1	0.380531	M2	eQTL	pvalue	0.697708	2
chr16:11020235_11325362	CLEC16A	chr16	11020235	11325362	rs2286974	chr16:11114512	0.8477		ENSG00000262020	634	1.17164e-18	0.872593	7.41685e-20	0.0551656	0.0722416	-1	0.607256	TFH	eQTL	pvalue	NA	NA
chr2:43313584_43361560	ZFP36L2	chr2	43313584	43361560	rs12478539	chr2:43355324	1.1311		ENSG00000221300	152	6.73483e-06	0.916296	8.4735e-08	0.0114562	0.0722412	-1	0.111842	CD4naive	eQTL	pvalue	NA	NA
chr15:79125587_79260741	RASGRF1	chr15	79125587	79260741	rs62013236	chr15:79247482	1.1334		ENSG00000259792	327	0.0536831	0.849431	0.00146927	0.023176	0.0722411	-1	0.422018	CD4stim	eQTL	pvalue	NA	NA
chr19:16444965_16814328	EPS15L1	chr19	16444965	16814328	rs58166386	chr19:16559421	1.095		ENSG00000269399	401	0.0156472	0.877851	0.000601248	0.0336595	0.0722409	1	0.608479	CD8naive	eQTL	pvalue	NA	NA
chr19:16444965_16814328	EPS15L1	chr19	16444965	16814328	rs58166386	chr19:16559421	1.095		ENSG00000269578	401	0.0156986	0.880739	0.000549789	0.0307725	0.0722403	1	0.538653	TH17	eQTL	pvalue	NA	NA
chr3:169388322_169601046	LRRIQ4	chr3	169388322	169601046	rs10936602	chr3:169536637	1.1145	TERC	ENSG00000270141	174	0.00127938	0.910056	2.31583e-05	0.0164009	0.0722402	-1	0.764368	Bnaive	eQTL	pvalue	NA	NA
chr1:120135045_120341256	PHGDH	chr1	120135045	120341256	rs483180	chr1:120267505	0.8974	NA	ENSG00000236933	310	0.000443269	0.888628	1.93254e-05	0.0386696	0.0722401	1	0.603226	TH17	eQTL	pvalue	NA	NA
chr1:160162872_160430469	VANGL2	chr1	160162872	160430469	rs3737798	chr1:160389984	1.0911	ITLN2	ENSG00000158764	278	0.04163	0.853912	0.00150106	0.0307174	0.07224	-1	0.323741	TFH	eQTL	pvalue	1.15272e-05	7
chr15:79125587_79260741	RASGRF1	chr15	79125587	79260741	rs62013236	chr15:79247482	1.1334	HNRNPCP3	ENSG00000259419	327	0.0536233	0.848484	0.00152913	0.0241233	0.0722399	1	0.477064	TREG_MEM	eQTL	pvalue	NA	NA
chr19:10423338_10625953	KEAP1	chr19	10423338	10625953	rs28834106	chr19:10592144	1.1381		ENSG00000260112	268	0.00010547	0.896705	3.64837e-06	0.0309462	0.0722397	-1	0.470149	TH17	eQTL	pvalue	NA	NA
chr17:73033162_73583027	GRB2	chr17	73033162	73583027	rs9900529	chr17:73335776	1.0994	NA	ENSG00000238418	591	0.0285166	0.851073	0.00156406	0.0466069	0.0722391	-1	0.27242	THSTAR	eQTL	pvalue	NA	NA
chr12:9445978_9939813	CLECL1	chr12	9445978	9939813	rs7977720	chr12:9866349	0.903	PZP	ENSG00000126838	818	4.42746e-05	0.858097	3.59565e-06	0.0696159	0.0722389	1	0.633252	CD8stim	eQTL	pvalue	1.35184e-21	6
chr20:52714307_52811728	CYP24A1	chr20	52714307	52811728	rs2585447	chr20:52744437	0.9327		ENSG00000235415	268	6.27039e-05	0.905868	1.516e-06	0.021829	0.0722388	-1	0.623134	TREG_MEM	eQTL	pvalue	NA	NA
chr10:64387108_64755136	AC024598.1	chr10	64387108	64755136	rs61863928	chr10:64449549	1.0734	ADO	ENSG00000181915	768	0.345075	0.496429	0.0354012	0.0508563	0.0722388	1	0.628906	CD8naive	eQTL	pvalue	0.745073	5
chr11:118447156_118807735	CXCR5	chr11	118447156	118807735	rs6589706	chr11:118747813	1.088	VPS11-DT	ENSG00000272186	546	0.000124357	0.883024	6.29232e-06	0.0446077	0.0722374	1	0.395604	Bnaive	eQTL	pvalue	NA	NA
chr11:122467937_122589796	UBASH3B	chr11	122467937	122589796	rs6589939	chr11:122518525	0.9275	NA	ENSG00000254667	272	0.266773	0.636087	0.0073796	0.0175235	0.0722373	1	0.716912	TREGnaive	eQTL	pvalue	NA	5
chr6:127955546_128297436	PTPRK	chr6	127955546	128297436	rs802730	chr6:128280104	1.1211	C6orf58	ENSG00000184530	477	0.000110771	0.89119	4.54045e-06	0.0364573	0.0722371	-1	0.433962	CD8stim	eQTL	pvalue	1.61256e-10	8
chr6:127955546_128297436	PTPRK	chr6	127955546	128297436	rs802730	chr6:128280104	1.1211	PTPRK	ENSG00000152894	477	0.000110874	0.892019	4.43753e-06	0.0356292	0.0722368	-1	0.345912	TH2	eQTL	pvalue	0.980389	2
chr1:92929865_93512762	DIPK1A	chr1	92929865	93512762	rs1415069	chr1:93426869	0.9313		ENSG00000229067	216	1.56545e-08	0.905266	3.90295e-10	0.0224976	0.0722366	-1	0.699074	TH17	eQTL	pvalue	NA	NA
chr19:10258259_10897760	TYK2	chr19	10258259	10897760	rs34536443	chr19:10463118	1.3037	ZNF812P	ENSG00000224689	753	0.00010215	0.868488	6.96747e-06	0.0591661	0.0722366	-1	0.563081	CD8naive	eQTL	pvalue	NA	10
chr11:60760530_60835043	CD6	chr11	60760530	60835043	rs4939490	chr11:60793651	1.1464		ENSG00000256733	174	1.57932e-09	0.911927	2.75517e-11	0.0158366	0.0722362	-1	0.258621	CD8stim	eQTL	pvalue	NA	NA
chr14:69165341_69314956	ZFP36L1	chr14	69165341	69314956	rs12434551	chr14:69253364	1.1095	DDX18P1	ENSG00000259165	332	8.30011e-05	0.90287	2.28736e-06	0.0248092	0.0722355	1	0.38253	CD4stim	eQTL	pvalue	NA	NA
chr22:50935082_51045816	ODF3B	chr22	50935082	51045816	rs140522	chr22:50971266	0.8953		ENSG00000236867	236	0.000154334	0.905984	3.69584e-06	0.0216234	0.0722349	-1	0.182203	TH2	eQTL	pvalue	NA	NA
chr19:16444965_16814328	EPS15L1	chr19	16444965	16814328	rs58166386	chr19:16559421	1.095	OCEL1	ENSG00000099330	401	0.0156585	0.878487	0.000590028	0.03303	0.0722349	1	0.670823	TFH	eQTL	pvalue	0.000144705	7
chr19:10423338_10625953	KEAP1	chr19	10423338	10625953	rs28834106	chr19:10592144	1.1381		ENSG00000267607	264	0.000106667	0.906885	2.45155e-06	0.0207709	0.0722348	-1	0.659091	monocytes	eQTL	pvalue	NA	NA
chr1:2407781_2779397	PRXL2B	chr1	2407781	2779397	rs6670198	chr1:2520527	0.865	TP73-AS1	ENSG00000227372	89	5.40014e-11	0.919113	5.12591e-13	0.00865215	0.0722348	-1	0.123596	CD8naive	eQTL	pvalue	NA	NA
chr11:118000454_118904452	PHLDB1	chr11	118000454	118904452	rs34026809	chr11:118480695	0.8643	TREH	ENSG00000118094	1377	0.000114618	0.813945	1.60198e-05	0.11369	0.0722346	-1	0.447349	TH2	eQTL	pvalue	1.40029e-14	6
chr14:88217115_88715610	GPR65	chr14	88217115	88715610	rs116899835	chr14:88523488	1.3474	RNU4-22P	ENSG00000222990	1281	2.82558e-07	0.815935	3.87517e-08	0.11183	0.0722344	1	0.661983	TFH	eQTL	pvalue	NA	NA
chr19:10423338_10625953	KEAP1	chr19	10423338	10625953	rs28834106	chr19:10592144	1.1381	NA	ENSG00000265379	268	0.00010551	0.897048	3.60869e-06	0.0306088	0.0722338	1	0.664179	CD8naive	eQTL	pvalue	NA	NA
chr1:120135045_120341256	PHGDH	chr1	120135045	120341256	rs483180	chr1:120267505	0.8974	WARS2-IT1	ENSG00000224238	307	0.000448699	0.899515	1.38978e-05	0.0277889	0.0722337	1	0.592834	Bnaive	eQTL	pvalue	NA	NA
chr17:34665281_34997201	ZNHIT3	chr17	34665281	34997201	rs4796224	chr17:34842521	0.9181	PEX12	ENSG00000108733	105	0.0197576	0.898372	0.000208928	0.00942763	0.0722333	1	0.333333	Bnaive	eQTL	pvalue	3.69625e-12	10
chr20:52743876_52820330	CYP24A1	chr20	52743876	52820330	rs2248137	chr20:52789743	0.894		ENSG00000227705	278	6.2666e-05	0.905332	1.55345e-06	0.0223704	0.0722331	-1	0.291367	TREG_MEM	eQTL	pvalue	NA	NA
chr11:118617158_118947933	BCL9L	chr11	118617158	118947933	rs149114341	chr11:118783424	1.3559		ENSG00000254873	469	0.000145839	0.888943	6.35635e-06	0.038672	0.0722326	-1	0.584222	TH17	eQTL	pvalue	NA	10
chr1:120135045_120341256	PHGDH	chr1	120135045	120341256	rs483180	chr1:120267505	0.8974	HAO2	ENSG00000116882	310	0.000447568	0.897247	1.50298e-05	0.0300583	0.0722324	1	0.725806	NK	eQTL	pvalue	4.47633e-08	8
chr11:118617158_118947933	BCL9L	chr11	118617158	118947933	rs149114341	chr11:118783424	1.3559	HINFP	ENSG00000172273	469	0.000144968	0.88363	7.22812e-06	0.0439858	0.0722316	1	0.567164	CD8stim	eQTL	pvalue	0.979629	3
chr19:10423338_10625953	KEAP1	chr19	10423338	10625953	rs28834106	chr19:10592144	1.1381	TIMM29	ENSG00000142444	264	0.000106624	0.906516	2.49552e-06	0.0211447	0.0722306	-1	0.496212	monocytes	eQTL	pvalue	NA	9
chr14:52228101_52368559	GNG2	chr14	52228101	52368559	rs11852059	chr14:52306091	0.908	PSMC6	ENSG00000100519	370	0.0699509	0.830269	0.00214637	0.0254037	0.0722305	-1	0.616216	TREGnaive	eQTL	pvalue	0.995512	1
chr5:133418739_133782153	TCF7	chr5	133418739	133782153	rs244656	chr5:133449827	1.1168	MTND4LP30	ENSG00000198868	439	0.208902	0.682829	0.00845957	0.0275793	0.0722302	1	0.724374	TH17	eQTL	pvalue	NA	NA
chr17:34665281_34997201	ZNHIT3	chr17	34665281	34997201	rs4796224	chr17:34842521	0.9181	NA	ENSG00000267086	242	0.015593	0.891283	0.000360504	0.0205339	0.07223	1	0.508264	TFH	eQTL	pvalue	NA	NA
chr1:101213532_101663312	SLC30A7	chr1	101213532	101663312	rs11578655	chr1:101412902	0.8673		ENSG00000228399	674	6.50259e-10	0.878776	3.63077e-11	0.0489948	0.0722297	-1	0.262611	CD4naive	eQTL	pvalue	NA	NA
chr2:43313584_43361560	ZFP36L2	chr2	43313584	43361560	rs12478539	chr2:43355324	1.1311		ENSG00000215263	152	6.73481e-06	0.916293	8.48441e-08	0.0114711	0.0722291	-1	0.190789	TREG_MEM	eQTL	pvalue	NA	NA
chr18:56304778_56462884	MALT1	chr18	56304778	56462884	rs9955954	chr18:56348044	0.8958	CPLX4	ENSG00000166569	325	0.000907308	0.901226	2.58569e-05	0.0256114	0.072229	-1	0.575385	TFH	eQTL	pvalue	0.00218942	9
chr11:65354926_66061233	TSGA10IP	chr11	65354926	66061233	rs531612	chr11:65705432	0.9155	RAB1B	ENSG00000174903	949	0.00335183	0.853438	0.000277968	0.0707036	0.0722289	1	0.354057	TREG_MEM	eQTL	pvalue	0.751684	2
chr19:18164862_18409068	MPV17L2	chr19	18164862	18409068	rs4808760	chr19:18301979	0.8741	NXNL1	ENSG00000171773	481	7.04557e-08	0.88393	3.50024e-09	0.0438414	0.0722287	-1	0.530146	CD8naive	eQTL	pvalue	0.0616906	9
chr12:57855180_58473351	OS9	chr12	57855180	58473351	rs701006	chr12:58106836	1.1206	MBD6	ENSG00000166987	759	1.80189e-06	0.866838	1.26807e-07	0.0609312	0.0722287	-1	0.349144	monocytes	eQTL	pvalue	0.963658	1
chr3:27682041_27839134	EOMES	chr3	27682041	27839134	rs13327021	chr3:27783015	0.8912	NA	ENSG00000264625	261	1.46357e-05	0.906798	3.39435e-07	0.0209585	0.0722285	1	0.272031	NK	eQTL	pvalue	NA	NA
chr11:65354926_66061233	TSGA10IP	chr11	65354926	66061233	rs531612	chr11:65705432	0.9155	ZFPL1	ENSG00000162300	717	0.003383	0.861311	0.000247064	0.0628301	0.0722285	-1	0.311018	CD4naive	eQTL	pvalue	0.654739	5
chr11:65354926_66061233	TSGA10IP	chr11	65354926	66061233	rs531612	chr11:65705432	0.9155	PYGM	ENSG00000068976	256	0.114881	0.79103	0.00278142	0.0190797	0.0722285	-1	0.761719	monocytes	eQTL	pvalue	2.61594e-08	5
chr11:118447156_118807735	CXCR5	chr11	118447156	118807735	rs6589706	chr11:118747813	1.088	HSPE1P18	ENSG00000255163	557	0.000124262	0.884476	6.07469e-06	0.0431665	0.0722274	1	0.506284	CD8stim	eQTL	pvalue	NA	NA
chr2:231046312_231217225	SP140	chr2	231046312	231217225	rs35540610	chr2:231121829	1.1447	HMGB1P3	ENSG00000250011	436	6.5566e-07	0.893649	2.50888e-08	0.0341232	0.0722271	1	0.610092	TH2	eQTL	pvalue	NA	NA
chr19:18164862_18409068	MPV17L2	chr19	18164862	18409068	rs4808760	chr19:18301979	0.8741	SUGP2	ENSG00000064607	481	7.10613e-08	0.891528	2.89483e-09	0.036246	0.0722261	1	0.715177	CD4naive	eQTL	pvalue	0.999367	1
chr20:44594575_44782428	CD40	chr20	44594575	44782428	rs6032662	chr20:44734310	1.1432	SLC2A10	ENSG00000197496	316	3.81546e-08	0.899899	1.18495e-09	0.0278754	0.0722257	-1	0.424051	NK	eQTL	pvalue	0.00820174	8
chr2:231046312_231217225	SP140	chr2	231046312	231217225	rs35540610	chr2:231121829	1.1447	PSMD1	ENSG00000173692	436	6.52881e-07	0.889861	2.78696e-08	0.0379135	0.0722244	1	0.612385	NK	eQTL	pvalue	0.999999	1
chr11:60760530_60835043	CD6	chr11	60760530	60835043	rs4939490	chr11:60793651	1.1464	MS4A14	ENSG00000166928	174	1.5779e-09	0.911108	2.89917e-11	0.0166681	0.0722244	1	0.528736	TH17	eQTL	pvalue	2.18828e-16	9
chr19:49738081_49925208	CD37	chr19	49738081	49925208	rs1465697	chr19:49837246	0.8831	CGB2	ENSG00000104818	349	7.5173e-06	0.89736	2.55342e-07	0.0304086	0.0722238	-1	0.22063	CD4stim	eQTL	pvalue	0.069422	10
chr19:10423338_10625953	KEAP1	chr19	10423338	10625953	rs28834106	chr19:10592144	1.1381	PDE4A	ENSG00000065989	254	0.00010666	0.906821	2.46048e-06	0.0208468	0.0722236	1	0.204724	TH1	eQTL	pvalue	0.976418	2
chr1:160698276_160925186	SLAMF7	chr1	160698276	160925186	rs983494	chr1:160703965	1.1061	PEX19	ENSG00000162735	387	0.0722525	0.798467	0.0047406	0.0523164	0.0722235	1	0.863049	TREG_MEM	eQTL	pvalue	0.0429222	6
chr19:10423338_10625953	KEAP1	chr19	10423338	10625953	rs28834106	chr19:10592144	1.1381		ENSG00000267174	252	0.000106626	0.906391	2.51146e-06	0.0212769	0.0722234	-1	0.595238	NK	eQTL	pvalue	NA	NA
chr22:50935082_51045816	ODF3B	chr22	50935082	51045816	rs140522	chr22:50971266	0.8953		ENSG00000213279	39	0.00424374	0.920433	1.45565e-05	0.00308496	0.0722232	-1	0.769231	CD4naive	eQTL	pvalue	NA	NA
chr11:118447156_118807735	CXCR5	chr11	118447156	118807735	rs6589706	chr11:118747813	1.088	RNF26	ENSG00000173456	546	0.000124442	0.883629	6.20921e-06	0.0440175	0.0722231	-1	0.384615	Bnaive	eQTL	pvalue	0.677951	3
chr1:120135045_120341256	PHGDH	chr1	120135045	120341256	rs483180	chr1:120267505	0.8974	EMBP1	ENSG00000231752	138	0.00064362	0.916033	7.8444e-06	0.0110923	0.0722229	-1	0.869565	TH1	eQTL	pvalue	NA	NA
chr5:133418739_133782153	TCF7	chr5	133418739	133782153	rs244656	chr5:133449827	1.1168	MTND4LP30	ENSG00000198868	439	0.208912	0.682862	0.00845134	0.0275523	0.0722225	-1	0.77221	TREGnaive	eQTL	pvalue	NA	NA
chr19:49738081_49925208	CD37	chr19	49738081	49925208	rs1465697	chr19:49837246	0.8831	PRR12	ENSG00000126464	348	7.55748e-06	0.902156	2.15176e-07	0.0256139	0.0722221	-1	0.781609	Bnaive	eQTL	pvalue	0.99997	1
chr12:123192738_124002762	PITPNM2	chr12	123192738	124002762	rs7975763	chr12:123604053	0.886	TMED2	ENSG00000086598	1092	0.000323625	0.841597	3.30306e-05	0.0858246	0.0722218	-1	0.413919	monocytes	eQTL	pvalue	0.79768	2
chr19:10744807_11274530	SMARCA4	chr19	10744807	11274530	rs12609500	chr19:11173928	1.0997	S1PR2	ENSG00000267534	782	0.0235989	0.84228	0.00168899	0.0602105	0.0722213	-1	0.319693	TH2	eQTL	pvalue	0.127343	6
chr19:10744807_11274530	SMARCA4	chr19	10744807	11274530	rs12609500	chr19:11173928	1.0997	ZNF69	ENSG00000198429	487	0.0245907	0.864172	0.00108152	0.0379349	0.0722212	1	0.772074	TH17	eQTL	pvalue	7.35112e-05	10
chr17:57475896_58223430	VMP1	chr17	57475896	58223430	rs2150879	chr17:57859210	1.1091		ENSG00000263938	634	2.0059e-05	0.870816	1.31329e-06	0.0569415	0.0722207	1	0.526814	NK	eQTL	pvalue	NA	NA
chr13:99570862_100512004	UBAC2	chr13	99570862	100512004	rs77654077	chr13:100026952	1.7768	H2AZP3	ENSG00000218502	1797	0.0116551	0.771415	0.0021549	0.142555	0.0722207	-1	0.586533	CD8naive	eQTL	pvalue	NA	NA
chr19:49738081_49925208	CD37	chr19	49738081	49925208	rs1465697	chr19:49837246	0.8831	CARD8-AS1	ENSG00000268001	31	0.0398924	0.885781	9.39108e-05	0.002013	0.07222	1	1	CD4stim	eQTL	pvalue	NA	NA
chr16:11020235_11325215	CLEC16A	chr16	11020235	11325215	rs6498163	chr16:11213951	0.8293		ENSG00000263033	633	1.17714e-18	0.876693	6.86929e-20	0.0510877	0.0722198	-1	0.43128	TH17	eQTL	pvalue	NA	NA
chr17:45312813_45874509	NPEPPS	chr17	45312813	45874509	rs11079784	chr17:45702280	1.1131	SP2	ENSG00000167182	1146	1.43847e-06	0.842032	1.46607e-07	0.0857469	0.0722197	1	0.643106	TH17	eQTL	pvalue	0.969394	1
chr2:112425029_112642886	ANAPC1	chr2	112425029	112642886	rs71252597	chr2:112492986	0.8024	RPL5P9	ENSG00000236330	307	0.000967236	0.902788	2.57896e-05	0.023999	0.0722194	-1	0.65798	CD4stim	eQTL	pvalue	NA	NA
chr10:6038478_6185310	IL2RA	chr10	6038478	6185310	rs11256593	chr10:6117322	1.2048		ENSG00000231039	410	1.28019e-20	0.895263	4.66027e-22	0.032518	0.0722194	-1	0.482927	CD8naive	eQTL	pvalue	NA	NA
chr6:137876882_138124804	OLIG3	chr6	137876882	138124804	rs631204	chr6:137959455	1.1194		ENSG00000216802	256	1.11594e-06	0.908183	2.41684e-08	0.0195967	0.0722193	-1	0.636719	CD4stim	eQTL	pvalue	NA	NA
chr1:200671993_201056749	INAVA	chr1	200671993	201056749	rs59655222	chr1:200875897	1.1311	IGFN1	ENSG00000163395	760	2.83634e-06	0.871053	1.84945e-07	0.0567252	0.0722189	1	0.481579	TH1	eQTL	pvalue	2.50313e-18	6
chr15:79125587_79260741	RASGRF1	chr15	79125587	79260741	rs62013236	chr15:79247482	1.1334		ENSG00000177699	327	0.0535573	0.847439	0.00159643	0.0251881	0.0722189	1	0.636086	TFH	eQTL	pvalue	NA	NA
chr12:123192738_124002762	PITPNM2	chr12	123192738	124002762	rs7975763	chr12:123604053	0.886	DDX55	ENSG00000111364	1098	0.000318761	0.828947	3.78963e-05	0.0984782	0.0722184	-1	0.493625	TREG_MEM	eQTL	pvalue	6.00816e-06	5
chr17:73033162_73583027	GRB2	chr17	73033162	73583027	rs9900529	chr17:73335776	1.0994	ZACN	ENSG00000186919	896	0.0250865	0.819147	0.00248481	0.0810639	0.0722182	1	0.300223	monocytes	eQTL	pvalue	1.96182e-15	10
chr1:160613956_160649926	CD48	chr1	160613956	160649926	rs6427540	chr1:160634588	1.1225	CFAP45	ENSG00000213085	61	0.42311	0.498604	0.00281867	0.00324938	0.0722174	1	0.967213	CD8stim	eQTL	pvalue	NA	6
chr11:118462188_118773904	CXCR5	chr11	118462188	118773904	rs12365699	chr11:118743286	1.1546	RPL23AP64	ENSG00000240970	506	0.000124684	0.885324	5.97148e-06	0.0423286	0.072217	-1	0.835968	monocytes	eQTL	pvalue	NA	NA
chr18:56304778_56462884	MALT1	chr18	56304778	56462884	rs9955954	chr18:56348044	0.8958	RPL9P31	ENSG00000239659	325	0.000905065	0.898998	2.81131e-05	0.0278524	0.0722164	-1	0.615385	CD8naive	eQTL	pvalue	NA	NA
chr11:65354926_66061233	TSGA10IP	chr11	65354926	66061233	rs531612	chr11:65705432	0.9155	KRT8P26	ENSG00000214659	949	0.00335421	0.854045	0.000275634	0.0701093	0.0722157	1	0.417281	TH17	eQTL	pvalue	NA	NA
chr16:79108045_79129738	WWOX	chr16	79108045	79129738	rs12925972	chr16:79111297	1.0992	RPS3P7	ENSG00000243101	27	0.0511739	0.8744	0.000126253	0.00208504	0.072215	-1	0.0740741	TH17	eQTL	pvalue	NA	NA
chr16:11020235_11325362	CLEC16A	chr16	11020235	11325362	rs2286974	chr16:11114512	0.8477		ENSG00000263033	634	1.17706e-18	0.876632	6.87809e-20	0.0511532	0.0722149	-1	0.430599	TH17	eQTL	pvalue	NA	NA
chr19:6615889_6693163	TNFSF14	chr19	6615889	6693163	rs1077667	chr19:6668972	1.164	MICOS13	ENSG00000174917	215	9.80501e-07	0.910467	1.87271e-08	0.0173173	0.0722148	1	0.55814	TH1	eQTL	pvalue	NA	9
chr14:103199716_103463149	TRAF3	chr14	103199716	103463149	rs12147246	chr14:103265844	0.9054		ENSG00000202459	239	0.000247405	0.909052	5.04938e-06	0.0184809	0.0722147	1	0.635983	CD8stim	eQTL	pvalue	NA	NA
chr11:118462188_118773904	CXCR5	chr11	118462188	118773904	rs12365699	chr11:118743286	1.1546	SCN4B	ENSG00000177098	508	0.000121239	0.888424	5.36409e-06	0.0392352	0.0722146	-1	0.679134	THSTAR	eQTL	pvalue	0.00153523	10
chr12:9445978_9939813	CLECL1	chr12	9445978	9939813	rs7977720	chr12:9866349	0.903	A2MP1	ENSG00000256069	818	4.45468e-05	0.863373	3.3247e-06	0.0643647	0.0722142	-1	0.352078	TH17	eQTL	pvalue	NA	NA
chr5:118401568_118973394	TNFAIP8	chr5	118401568	118973394	rs32658	chr5:118703662	0.9376	SEPTIN7P10	ENSG00000248885	908	0.150293	0.691076	0.0154494	0.0709674	0.072214	1	0.320485	CD8naive	eQTL	pvalue	NA	NA
chr5:176525029_176837504	RGS14	chr5	176525029	176837504	rs67111717	chr5:176790162	1.1003	FGFR4	ENSG00000160867	263	0.0376871	0.834711	0.00239588	0.0529927	0.0722136	1	0.524715	TH2	eQTL	pvalue	1.30017e-06	5
chr2:43313584_43361560	ZFP36L2	chr2	43313584	43361560	rs12478539	chr2:43355324	1.1311	OXER1	ENSG00000162881	152	6.70721e-06	0.912537	1.12565e-07	0.0152427	0.0722134	-1	0.473684	CD8naive	eQTL	pvalue	4.76881e-07	10
chr19:18164862_18409068	MPV17L2	chr19	18164862	18409068	rs4808760	chr19:18301979	0.8741		ENSG00000269350	481	7.05679e-08	0.885338	3.38919e-09	0.0424483	0.0722134	1	0.673597	CD8stim	eQTL	pvalue	NA	NA
chr15:79125587_79260741	RASGRF1	chr15	79125587	79260741	rs62013236	chr15:79247482	1.1334		ENSG00000259548	325	0.0532757	0.842977	0.00187881	0.029656	0.0722128	1	0.209231	TFH	eQTL	pvalue	NA	NA
chr16:29841225_30438138	TBX6	chr16	29841225	30438138	rs3809627	chr16:30103160	0.9076	KCTD13	ENSG00000174943	311	0.00906189	0.894255	0.000246211	0.0242247	0.0722127	-1	0.62701	TFH	eQTL	pvalue	0.791961	6
chr7:2392233_2478020	CHST12	chr7	2392233	2478020	rs55858457	chr7:2443302	0.8931	IMMP1LP3	ENSG00000271098	136	0.00361388	0.912122	4.78461e-05	0.0120039	0.0722123	1	0.720588	TH2	eQTL	pvalue	NA	NA
chr1:160698276_160925186	SLAMF7	chr1	160698276	160925186	rs983494	chr1:160703965	1.1061		ENSG00000228606	391	0.074276	0.82099	0.00270421	0.0298181	0.0722113	1	0.664962	CD4stim	eQTL	pvalue	NA	NA
chr17:40264534_40782389	STAT3	chr17	40264534	40782389	rs1026916	chr17:40529835	0.8784	STAT3	ENSG00000168610	494	7.8044e-09	0.890534	3.27125e-10	0.0372549	0.072211	-1	0.779352	TREG_MEM	eQTL	pvalue	0.999989	1
chr4:108824655_109111753	LEF1	chr4	108824655	109111753	rs9992763	chr4:109058718	0.9139	ETNPPL	ENSG00000164089	349	0.003168	0.896609	9.88799e-05	0.0279128	0.0722109	1	0.719198	monocytes	eQTL	pvalue	0.000225469	4
chr3:101645933_101805935	ZPLD1	chr3	101645933	101805935	rs4325907	chr3:101749022	0.9055	RNU6-1256P	ENSG00000252348	350	0.000341661	0.891039	1.39829e-05	0.0363947	0.0722107	-1	0.548571	THSTAR	eQTL	pvalue	NA	NA
chr19:6615889_6693163	TNFSF14	chr19	6615889	6693163	rs1077667	chr19:6668972	1.164	TUBB4A	ENSG00000104833	261	9.77468e-07	0.90765	2.17647e-08	0.0201379	0.0722107	1	0.862069	CD4stim	eQTL	pvalue	0.00305566	4
chr19:49738081_49925208	CD37	chr19	49738081	49925208	rs1465697	chr19:49837246	0.8831	CGB2	ENSG00000104818	351	7.56351e-06	0.902887	2.09148e-07	0.0248946	0.0722106	1	0.612536	TH1	eQTL	pvalue	0.069422	10
chr17:45312813_45874509	NPEPPS	chr17	45312813	45874509	rs11079784	chr17:45702280	1.1131		ENSG00000239291	1130	1.43138e-06	0.837882	1.53715e-07	0.0899077	0.072209	1	0.269912	CD8stim	eQTL	pvalue	NA	NA
chr3:169388322_169601046	LRRIQ4	chr3	169388322	169601046	rs10936602	chr3:169536637	1.1145		ENSG00000239219	174	0.00128404	0.913374	1.85383e-05	0.0131146	0.0722086	1	0.333333	TH2	eQTL	pvalue	NA	NA
chr14:103199716_103463149	TRAF3	chr14	103199716	103463149	rs12147246	chr14:103265844	0.9054		ENSG00000269910	233	0.000247535	0.909529	4.92125e-06	0.0180101	0.0722083	-1	0.854077	M2	eQTL	pvalue	NA	NA
chr12:57855180_58473351	OS9	chr12	57855180	58473351	rs701006	chr12:58106836	1.1206	NA	ENSG00000264046	759	1.81472e-06	0.873013	1.14015e-07	0.0547772	0.0722078	1	0.41502	monocytes	eQTL	pvalue	NA	NA
chr7:37359204_37459644	ELMO1	chr7	37359204	37459644	rs60600003	chr7:37382465	0.8747	TRGV10	ENSG00000211694	268	0.126537	0.77986	0.00299708	0.0183992	0.0722075	-1	0.626866	CD8stim	eQTL	pvalue	NA	NA
chr11:118617158_118947933	BCL9L	chr11	118617158	118947933	rs149114341	chr11:118783424	1.3559		ENSG00000201535	464	0.000146047	0.890212	6.15226e-06	0.0374281	0.0722073	1	0.674569	M2	eQTL	pvalue	NA	NA
chr20:44594575_44782428	CD40	chr20	44594575	44782428	rs6032662	chr20:44734310	1.1432	SLC13A3	ENSG00000158296	317	3.8134e-08	0.899413	1.20636e-09	0.0283804	0.0722069	1	0.520505	CD8stim	eQTL	pvalue	0.0532868	5
chr15:79125587_79260741	RASGRF1	chr15	79125587	79260741	rs62013236	chr15:79247482	1.1334	CIB2	ENSG00000136425	326	0.0534341	0.845484	0.0017207	0.0271543	0.0722069	-1	0.346626	TH1	eQTL	pvalue	0.000468493	7
chr2:231046312_231217225	SP140	chr2	231046312	231217225	rs35540610	chr2:231121829	1.1447	SPATA3	ENSG00000173699	436	6.5723e-07	0.895789	2.35336e-08	0.0320036	0.0722064	1	0.555046	TH2	eQTL	pvalue	NA	9
chr19:49738081_49925208	CD37	chr19	49738081	49925208	rs1465697	chr19:49837246	0.8831	GRIN2D	ENSG00000105464	313	7.604e-06	0.90458	1.95677e-07	0.0232057	0.0722063	-1	0.479233	CD8naive	eQTL	pvalue	0.998649	1
chr19:16444965_16814328	EPS15L1	chr19	16444965	16814328	rs58166386	chr19:16559421	1.095	AP1M1	ENSG00000072958	400	0.0156961	0.880597	0.000552922	0.0309483	0.0722059	-1	0.37	CD8stim	eQTL	pvalue	0.84235	2
chr1:157481253_157815203	FCRL3	chr1	157481253	157815203	rs2317231	chr1:157686337	1.1058	VDAC1P9	ENSG00000232366	636	0.000178504	0.88065	9.53239e-06	0.046956	0.0722058	1	0.238994	TREG_MEM	eQTL	pvalue	NA	NA
chr1:25270572_25305783	RUNX3	chr1	25270572	25305783	rs6672420	chr1:25291010	0.9316	SELENON	ENSG00000162430	94	0.410203	0.505911	0.00526241	0.00641802	0.0722058	-1	0.0212766	THSTAR	eQTL	pvalue	NA	6
chr5:35728440_36153781	IL7R	chr5	35728440	36153781	rs10063294	chr5:35877505	0.9057	BRIX1	ENSG00000113460	379	8.8757e-05	0.898162	2.92638e-06	0.0295408	0.0722057	1	0.701847	CD4naive	eQTL	pvalue	0.981127	3
chr17:57475896_58223430	VMP1	chr17	57475896	58223430	rs2150879	chr17:57859210	1.1091	RNU2-58P	ENSG00000252212	727	1.97559e-05	0.868355	1.35347e-06	0.0594183	0.0722055	-1	0.467675	TREG_MEM	eQTL	pvalue	NA	NA
chr19:18164862_18409068	MPV17L2	chr19	18164862	18409068	rs4808760	chr19:18301979	0.8741	PGLS	ENSG00000130313	474	7.10326e-08	0.891169	2.92511e-09	0.0366259	0.0722055	-1	0.388186	monocytes	eQTL	pvalue	0.042058	8
chr6:90804863_91086379	BACH2	chr6	90804863	91086379	rs72928038	chr6:90976768	0.8517		ENSG00000218730	290	3.36954e-05	0.902558	9.43582e-07	0.0252024	0.072205	1	0.658621	TH2	eQTL	pvalue	NA	NA
chr19:47540310_47753426	SAE1	chr19	47540310	47753426	rs11083862	chr19:47638539	1.106	LINC01595	ENSG00000259108	93	0.001454	0.919476	1.09526e-05	0.00685397	0.0722046	1	0.516129	M2	eQTL	pvalue	NA	NA
chr15:79125587_79260741	RASGRF1	chr15	79125587	79260741	rs62013236	chr15:79247482	1.1334	MTHFS	ENSG00000136371	142	0.0550178	0.861682	0.00067025	0.0104252	0.0722046	1	0.330986	TREGnaive	eQTL	pvalue	0.0406511	9
chr1:120135045_120341256	PHGDH	chr1	120135045	120341256	rs483180	chr1:120267505	0.8974	FAM72B	ENSG00000188610	310	0.000449193	0.900504	1.34192e-05	0.0268294	0.0722043	-1	0.53871	TH17	eQTL	pvalue	0.25183	10
chr18:56304778_56462884	MALT1	chr18	56304778	56462884	rs9955954	chr18:56348044	0.8958	HMGN1P30	ENSG00000235028	325	0.000906063	0.89999	2.71269e-05	0.0268729	0.0722041	-1	0.550769	TFH	eQTL	pvalue	NA	NA
chr18:56304778_56462884	MALT1	chr18	56304778	56462884	rs9955954	chr18:56348044	0.8958	RNU2-69P	ENSG00000251870	325	0.000906063	0.89999	2.71269e-05	0.0268729	0.0722041	-1	0.550769	TFH	eQTL	pvalue	NA	NA
chr5:118401568_118973394	TNFAIP8	chr5	118401568	118973394	rs32658	chr5:118703662	0.9376	NA	ENSG00000239011	907	0.150953	0.694074	0.0147985	0.0679706	0.0722041	1	0.572216	THSTAR	eQTL	pvalue	NA	NA
chr1:85416840_86010196	BCL10	chr1	85416840	86010196	rs35486093	chr1:85729820	0.8357		ENSG00000272691	1217	1.13937e-05	0.815243	1.57385e-06	0.11254	0.072204	1	0.437141	Bnaive	eQTL	pvalue	NA	NA
chr19:10744807_11274530	SMARCA4	chr19	10744807	11274530	rs12609500	chr19:11173928	1.0997	HNRNPA1P10	ENSG00000214223	739	0.0236423	0.843254	0.00166285	0.0592367	0.0722038	1	0.549391	NK	eQTL	pvalue	NA	NA
chr12:123192738_124002762	PITPNM2	chr12	123192738	124002762	rs7975763	chr12:123604053	0.886	DNAH10OS	ENSG00000250091	745	0.000334059	0.868726	2.26053e-05	0.0587133	0.0722037	1	0.8	monocytes	eQTL	pvalue	0.0133664	10
chr16:29841225_30438138	TBX6	chr16	29841225	30438138	rs3809627	chr16:30103160	0.9076	ZG16	ENSG00000174992	311	0.00900675	0.888814	0.000301437	0.0296746	0.0722035	-1	0.170418	CD8naive	eQTL	pvalue	NA	4
chr1:120135045_120341256	PHGDH	chr1	120135045	120341256	rs483180	chr1:120267505	0.8974	H2BP1	ENSG00000223345	310	0.000437669	0.877401	2.49438e-05	0.0499331	0.0722031	-1	0.46129	CD4stim	eQTL	pvalue	NA	NA
chr7:37359204_37459644	ELMO1	chr7	37359204	37459644	rs60600003	chr7:37382465	0.8747	TRGC2	ENSG00000227191	264	0.128271	0.777698	0.00310069	0.018727	0.072203	-1	0.545455	NK	eQTL	pvalue	NA	NA
chr1:92652691_93519650	EVI5	chr1	92652691	93519650	rs139504223	chr1:93152635	0.8655	WDR82P2	ENSG00000241318	298	2.47323e-07	0.892121	9.91034e-09	0.0356755	0.0722028	-1	0.318792	CD8naive	eQTL	pvalue	NA	NA
chr12:123192738_124002762	PITPNM2	chr12	123192738	124002762	rs7975763	chr12:123604053	0.886	ZNF664	ENSG00000179195	743	0.000336717	0.870084	2.22239e-05	0.0573547	0.0722028	-1	0.224764	CD8naive	eQTL	pvalue	0.00162679	9
chr17:57475896_58223430	VMP1	chr17	57475896	58223430	rs2150879	chr17:57859210	1.1091	RNU2-58P	ENSG00000252212	727	1.97255e-05	0.867019	1.38394e-06	0.0607577	0.0722027	-1	0.191197	THSTAR	eQTL	pvalue	NA	NA
chr11:118447156_118807735	CXCR5	chr11	118447156	118807735	rs6589706	chr11:118747813	1.088	MPZL2	ENSG00000149573	546	0.000124771	0.885965	5.88314e-06	0.0417022	0.0722023	-1	0.554945	Bnaive	eQTL	pvalue	1.2192e-11	10
chr19:6615889_6693163	TNFSF14	chr19	6615889	6693163	rs1077667	chr19:6668972	1.164	PNPLA6	ENSG00000032444	261	9.78337e-07	0.908458	2.09044e-08	0.0193391	0.0722019	1	0.375479	TFH	eQTL	pvalue	1.58992e-08	4
chr11:60760530_60835043	CD6	chr11	60760530	60835043	rs4939490	chr11:60793651	1.1464		ENSG00000257052	174	1.58262e-09	0.913828	2.43185e-11	0.0139697	0.0722019	-1	0.195402	CD8naive	eQTL	pvalue	NA	NA
chr18:56206955_56320360	ALPK2	chr18	56206955	56320360	rs4940730	chr18:56269737	1.0254		ENSG00000267040	151	0.012301	0.903271	0.000165232	0.0120609	0.0722014	1	0.211921	TH2	eQTL	pvalue	NA	NA
chr17:34665281_34997201	ZNHIT3	chr17	34665281	34997201	rs4796224	chr17:34842521	0.9181		ENSG00000267359	71	0.0315479	0.889821	0.000222665	0.00620815	0.0722	1	0.464789	TH1	eQTL	pvalue	NA	NA
chr14:52228101_52368559	GNG2	chr14	52228101	52368559	rs11852059	chr14:52306091	0.908	TRIM9	ENSG00000100505	348	0.0700551	0.831458	0.00204832	0.0242385	0.0721997	1	0.433908	M2	eQTL	pvalue	0.987914	1
chr11:118617158_118947933	BCL9L	chr11	118617158	118947933	rs149114341	chr11:118783424	1.3559	SLC37A4	ENSG00000137700	464	0.000145805	0.888733	6.39635e-06	0.0389159	0.0721994	-1	0.62931	M2	eQTL	pvalue	0.000674732	5
chr14:75945376_76028941	BATF	chr14	75945376	76028941	rs34695601	chr14:76014298	1.1157	IFT43	ENSG00000119650	136	0.0137805	0.901844	0.000184347	0.0119921	0.0721993	-1	0.522059	CD4naive	eQTL	pvalue	4.37842e-07	9
chr14:52228101_52368559	GNG2	chr14	52228101	52368559	rs11852059	chr14:52306091	0.908	TMX1	ENSG00000139921	370	0.0697616	0.828022	0.00233811	0.0276795	0.0721989	-1	0.443243	TREG_MEM	eQTL	pvalue	0.00332854	5
chr1:25270572_25305783	RUNX3	chr1	25270572	25305783	rs6672420	chr1:25291010	0.9316	RHD	ENSG00000187010	94	0.410482	0.506254	0.00498671	0.00607799	0.0721986	-1	0.0744681	monocytes	eQTL	pvalue	0.0060601	6
chr19:10423338_10625953	KEAP1	chr19	10423338	10625953	rs28834106	chr19:10592144	1.1381	CDKN2D	ENSG00000129355	268	0.000106441	0.904961	2.6822e-06	0.0227318	0.0721983	-1	0.410448	CD4naive	eQTL	pvalue	0.147287	8
chr19:16444965_16814328	EPS15L1	chr19	16444965	16814328	rs58166386	chr19:16559421	1.095	NA	ENSG00000269640	347	0.0189792	0.880541	0.000598261	0.0276841	0.0721978	-1	0.377522	TH1	eQTL	pvalue	NA	NA
chr16:29841225_30438138	TBX6	chr16	29841225	30438138	rs3809627	chr16:30103160	0.9076	ZNF688	ENSG00000229809	310	0.00899753	0.887885	0.00031091	0.0306088	0.0721974	-1	0.390323	Bnaive	eQTL	pvalue	7.08656e-05	9
chr11:118000454_118904452	PHLDB1	chr11	118000454	118904452	rs34026809	chr11:118480695	0.8643	UBE4A	ENSG00000110344	1377	0.000114864	0.815689	1.57795e-05	0.111983	0.0721974	-1	0.501816	TH2	eQTL	pvalue	0.937619	2
chr14:103199716_103463149	TRAF3	chr14	103199716	103463149	rs12147246	chr14:103265844	0.9054	CINP	ENSG00000100865	239	0.000247002	0.907572	5.45703e-06	0.0199788	0.0721972	1	0.769874	TREGnaive	eQTL	pvalue	0.00276925	5
chr11:118000454_118904452	PHLDB1	chr11	118000454	118904452	rs34026809	chr11:118480695	0.8643	ARCN1	ENSG00000095139	1377	0.000116547	0.827643	1.40961e-05	0.100029	0.0721971	-1	0.398693	TREGnaive	eQTL	pvalue	0.999851	1
chr7:149128286_149433143	ZNF746	chr7	149128286	149433143	rs354033	chr7:149289464	1.114	ZNF775-AS1	ENSG00000239377	465	0.000707267	0.884286	3.4271e-05	0.0427763	0.0721962	-1	0.658065	TREG_MEM	eQTL	pvalue	NA	NA
chr13:99570862_100512004	UBAC2	chr13	99570862	100512004	rs77654077	chr13:100026952	1.7768		ENSG00000270632	1158	0.0136108	0.82981	0.00136292	0.0830205	0.0721959	-1	0.43696	TH1	eQTL	pvalue	NA	NA
chr19:18164862_18409068	MPV17L2	chr19	18164862	18409068	rs4808760	chr19:18301979	0.8741		ENSG00000268199	474	7.10709e-08	0.891649	2.88763e-09	0.0361557	0.0721955	-1	0.343882	Bnaive	eQTL	pvalue	NA	NA
chr6:137407099_137466087	IL22RA2	chr6	137407099	137466087	rs62420820	chr6:137438057	1.1471		ENSG00000216613	103	7.15895e-08	0.920292	5.90008e-10	0.00751243	0.0721954	-1	0.728155	TREGnaive	eQTL	pvalue	NA	NA
chr16:85964563_86021505	IRF8	chr16	85964563	86021505	rs35703946	chr16:86021505	1.1883	C16orf74	ENSG00000154102	208	0.0122606	0.891275	0.000330306	0.0239391	0.072195	-1	0.509615	TH1	eQTL	pvalue	0.0240486	8
chr7:37359204_37459644	ELMO1	chr7	37359204	37459644	rs60600003	chr7:37382465	0.8747	TRGV8	ENSG00000211696	234	0.128775	0.77965	0.00275751	0.0166228	0.0721948	1	0.529915	CD4stim	eQTL	pvalue	NA	NA
chr1:85416840_86010196	BCL10	chr1	85416840	86010196	rs35486093	chr1:85729820	0.8357		ENSG00000272691	1230	1.14634e-05	0.820231	1.50426e-06	0.107561	0.0721947	-1	0.545528	CD4stim	eQTL	pvalue	NA	NA
chr5:141414305_141597351	NDFIP1	chr5	141414305	141597351	rs249677	chr5:141539339	0.9256	PCDHGA9	ENSG00000261934	378	0.136887	0.748933	0.00649928	0.0354866	0.0721944	-1	0.584656	CD4stim	eQTL	pvalue	3.67578e-05	5
chr19:10423338_10625953	KEAP1	chr19	10423338	10625953	rs28834106	chr19:10592144	1.1381	FBXL12	ENSG00000127452	268	0.000106529	0.905707	2.59484e-06	0.0219891	0.0721944	1	0.552239	CD8stim	eQTL	pvalue	0.0145183	5
chr19:10744807_11274530	SMARCA4	chr19	10744807	11274530	rs12609500	chr19:11173928	1.0997		ENSG00000267082	782	0.0235879	0.841887	0.00170075	0.0606302	0.072194	1	0.308184	TH17	eQTL	pvalue	NA	NA
chr7:49883749_50304782	SPATA48	chr7	49883749	50304782	rs10230723	chr7:50239880	1.1073	FIGNL1	ENSG00000132436	670	0.0663033	0.812383	0.00371196	0.0454087	0.0721933	-1	0.362687	NK	eQTL	pvalue	0.000108679	5
chr11:118617158_118947933	BCL9L	chr11	118617158	118947933	rs149114341	chr11:118783424	1.3559	C2CD2L	ENSG00000172375	469	0.000145889	0.889247	6.31289e-06	0.0384072	0.0721932	-1	0.362473	TREGnaive	eQTL	pvalue	0.998152	2
chr2:112425029_112642886	ANAPC1	chr2	112425029	112642886	rs71252597	chr2:112492986	0.8024		ENSG00000228251	307	0.000958283	0.894432	3.47717e-05	0.0323827	0.0721922	1	0.28013	TREGnaive	eQTL	pvalue	NA	NA
chr19:10423338_10625953	KEAP1	chr19	10423338	10625953	rs28834106	chr19:10592144	1.1381	S1PR2	ENSG00000267534	264	0.000106516	0.9056	2.60784e-06	0.0220996	0.0721917	1	0.55303	Bnaive	eQTL	pvalue	0.127343	6
chr11:118447156_118807735	CXCR5	chr11	118447156	118807735	rs6589706	chr11:118747813	1.088	MPZL2	ENSG00000149573	548	0.000123783	0.878947	6.87305e-06	0.0487313	0.0721913	-1	0.536496	CD8naive	eQTL	pvalue	1.2192e-11	10
chr19:18164862_18409068	MPV17L2	chr19	18164862	18409068	rs4808760	chr19:18301979	0.8741	NIBAN3	ENSG00000167483	481	7.01714e-08	0.880364	3.78743e-09	0.0474445	0.0721913	-1	0.293139	CD8stim	eQTL	pvalue	NA	7
chr17:43279320_43781083	MAP3K14	chr17	43279320	43781083	rs7222450	chr17:43407670	1.1034	ARHGAP27	ENSG00000159314	770	0.00768477	0.858485	0.000547512	0.0610917	0.0721913	1	0.825974	TH2	eQTL	pvalue	0.00125584	3
chr19:6615889_6693163	TNFSF14	chr19	6615889	6693163	rs1077667	chr19:6668972	1.164		ENSG00000269385	261	9.76096e-07	0.906376	2.31578e-08	0.0214315	0.0721912	1	0.570881	CD4stim	eQTL	pvalue	NA	NA
chr3:101645933_101805935	ZPLD1	chr3	101645933	101805935	rs4325907	chr3:101749022	0.9055	RPL32P7	ENSG00000243396	352	0.00034478	0.899174	1.08712e-05	0.0282796	0.0721907	1	0.284091	TH2	eQTL	pvalue	NA	NA
chr20:52743876_52820330	CYP24A1	chr20	52743876	52820330	rs2248137	chr20:52789743	0.894		ENSG00000235415	278	6.26611e-05	0.905262	1.56127e-06	0.0224833	0.0721905	-1	0.633094	TREG_MEM	eQTL	pvalue	NA	NA
chr11:118617158_118947933	BCL9L	chr11	118617158	118947933	rs149114341	chr11:118783424	1.3559	H2AX	ENSG00000188486	464	0.000146213	0.891218	5.98999e-06	0.036439	0.0721904	-1	0.310345	Bnaive	eQTL	pvalue	NA	9
chr14:103015542_103459588	TRAF3	chr14	103015542	103459588	rs12588969	chr14:103230758	0.9148		ENSG00000258959	442	0.000241551	0.887544	1.09095e-05	0.0400132	0.0721903	-1	0.420814	TH17	eQTL	pvalue	NA	NA
chr19:10423338_10625953	KEAP1	chr19	10423338	10625953	rs28834106	chr19:10592144	1.1381	PPAN	ENSG00000130810	268	0.000106187	0.902803	2.93699e-06	0.0248981	0.0721903	1	0.574627	CD8naive	eQTL	pvalue	1.16704e-08	7
chr15:79125587_79260741	RASGRF1	chr15	79125587	79260741	rs62013236	chr15:79247482	1.1334	HNRNPCP3	ENSG00000259419	327	0.0533988	0.844931	0.00175666	0.0277234	0.0721899	1	0.336391	CD4stim	eQTL	pvalue	NA	NA
chr20:62214158_62483911	SLC2A4RG	chr20	62214158	62483911	rs6742	chr20:62374441	1.1727		ENSG00000223669	300	0.0758562	0.827481	0.00206122	0.0224127	0.0721892	1	0.566667	M2	eQTL	pvalue	NA	NA
chr19:10258259_10897760	TYK2	chr19	10258259	10897760	rs34536443	chr19:10463118	1.3037	QTRT1	ENSG00000213339	883	0.000100812	0.857117	8.31058e-06	0.0705856	0.0721884	1	0.477916	CD8naive	eQTL	pvalue	0.00022325	7
chr8:144971080_145126375	PLEC	chr8	144971080	145126375	rs3923387	chr8:144986793	1.0732	MROH6	ENSG00000204839	184	0.54275	0.352867	0.0195541	0.0126409	0.0721884	-1	0.163043	TREGnaive	eQTL	pvalue	1.27469e-10	8
chr1:157481253_157815203	FCRL3	chr1	157481253	157815203	rs2317231	chr1:157686337	1.1058	TTC24	ENSG00000187862	161	0.180857	0.733636	0.00264825	0.0106703	0.0721883	1	0.341615	TREGnaive	eQTL	pvalue	6.5804e-05	6
chr16:29841225_30438138	TBX6	chr16	29841225	30438138	rs3809627	chr16:30103160	0.9076		ENSG00000260487	311	0.00904181	0.892273	0.000266547	0.0262315	0.0721874	1	0.257235	CD4stim	eQTL	pvalue	NA	NA
chr20:39597338_40270138	LPIN3	chr20	39597338	40270138	rs6072343	chr20:39968188	0.927	ZHX3	ENSG00000174306	870	0.375199	0.452036	0.0456506	0.0549272	0.0721874	-1	0.254023	monocytes	eQTL	pvalue	0.354421	3
chr15:90831146_91201561	ZNF774	chr15	90831146	91201561	rs6496663	chr15:90887584	0.9043	PLIN1	ENSG00000166819	929	0.00642542	0.844055	0.000584795	0.0767476	0.0721873	-1	0.55113	TH2	eQTL	pvalue	3.55843e-07	8
chr3:121334409_121729409	IQCB1	chr3	121334409	121729409	rs2331964	chr3:121542898	1.1042	NA	ENSG00000238480	645	8.08644e-05	0.880637	4.33073e-06	0.0470907	0.0721872	1	0.28062	monocytes	eQTL	pvalue	NA	NA
chr19:47540310_47753426	SAE1	chr19	47540310	47753426	rs11083862	chr19:47638539	1.106	SELENOW	ENSG00000178980	92	0.0014515	0.917895	1.34814e-05	0.00845312	0.072187	-1	0.576087	THSTAR	eQTL	pvalue	NA	9
chr19:10744807_11274530	SMARCA4	chr19	10744807	11274530	rs12609500	chr19:11173928	1.0997	SLC44A2	ENSG00000129353	782	0.0235977	0.842238	0.00169112	0.0602864	0.0721867	1	0.503836	TH2	eQTL	pvalue	0.0414646	3
chr8:129120060_129270866	MYC	chr8	129120060	129270866	rs7819665	chr8:129177769	0.893	CASC8	ENSG00000246228	374	0.00291349	0.89642	9.24971e-05	0.0283873	0.0721865	-1	0.409091	TREG_MEM	eQTL	pvalue	NA	NA
chr7:37359204_37459644	ELMO1	chr7	37359204	37459644	rs60600003	chr7:37382465	0.8747	NA	ENSG00000221561	264	0.127909	0.775505	0.00346477	0.0209344	0.0721864	-1	0.356061	M2	eQTL	pvalue	NA	NA
chr11:118617158_118947933	BCL9L	chr11	118617158	118947933	rs149114341	chr11:118783424	1.3559	NA	ENSG00000268192	464	0.000145973	0.889761	6.22991e-06	0.0379014	0.0721854	-1	0.454741	monocytes	eQTL	pvalue	NA	10
chr12:57855180_58473351	OS9	chr12	57855180	58473351	rs701006	chr12:58106836	1.1206	RPL21P103	ENSG00000241423	762	1.8012e-06	0.866509	1.27582e-07	0.0613038	0.0721852	1	0.156168	TFH	eQTL	pvalue	NA	NA
chr11:118000454_118904452	PHLDB1	chr11	118000454	118904452	rs34026809	chr11:118480695	0.8643	THY1	ENSG00000154096	833	0.00012025	0.853865	1.04061e-05	0.0738188	0.072185	-1	0.618247	CD8naive	eQTL	pvalue	0.164135	7
chr16:79108045_79129738	WWOX	chr16	79108045	79129738	rs12925972	chr16:79111297	1.0992		ENSG00000261837	27	0.0511558	0.87409	0.00014606	0.00242351	0.0721847	-1	0.37037	CD4stim	eQTL	pvalue	NA	NA
chr11:118447156_118807735	CXCR5	chr11	118447156	118807735	rs6589706	chr11:118747813	1.088	HINFP	ENSG00000172273	557	0.000124217	0.884158	6.12537e-06	0.0435273	0.0721846	1	0.513465	CD8stim	eQTL	pvalue	0.979629	3
chr11:118462188_118773904	CXCR5	chr11	118462188	118773904	rs12365699	chr11:118743286	1.1546		ENSG00000255384	507	0.000124756	0.885839	5.90347e-06	0.0418457	0.0721846	1	0.224852	TH2	eQTL	pvalue	NA	9
chr3:71421370_71686082	FOXP1 - AC097634.4	chr3	71421370	71686082	rs9878602	chr3:71535338	1.0872	PROK2	ENSG00000163421	330	0.0138317	0.869362	0.000699962	0.0439226	0.0721843	-1	0.266667	THSTAR	eQTL	pvalue	0.270454	9
chr14:69165341_69314956	ZFP36L1	chr14	69165341	69314956	rs12434551	chr14:69253364	1.1095		ENSG00000259038	334	8.27194e-05	0.899805	2.57384e-06	0.0279256	0.0721843	-1	0.362275	NK	eQTL	pvalue	NA	NA
chr10:6038478_6185310	IL2RA	chr10	6038478	6185310	rs11256593	chr10:6117322	1.2048	ANKRD16	ENSG00000134461	389	1.27948e-20	0.894767	4.73624e-22	0.0330494	0.0721836	1	0.44473	CD4naive	eQTL	pvalue	2.5777e-06	8
chr16:29841225_30438138	TBX6	chr16	29841225	30438138	rs3809627	chr16:30103160	0.9076	MVP	ENSG00000013364	311	0.00905433	0.893509	0.000254065	0.0249997	0.0721828	-1	0.186495	CD8naive	eQTL	pvalue	0.00744852	4
chr12:57855180_58473351	OS9	chr12	57855180	58473351	rs701006	chr12:58106836	1.1206		ENSG00000257668	755	1.81909e-06	0.875113	1.09702e-07	0.0527026	0.0721824	1	0.523179	NK	eQTL	pvalue	NA	NA
chr7:149128286_149433143	ZNF746	chr7	149128286	149433143	rs354033	chr7:149289464	1.114	ZBED6CL	ENSG00000188707	465	0.000710467	0.888287	3.10819e-05	0.0387891	0.0721821	1	0.333333	TREGnaive	eQTL	pvalue	0.00292226	10
chr19:10744807_11274530	SMARCA4	chr19	10744807	11274530	rs12609500	chr19:11173928	1.0997		ENSG00000267387	564	0.0244327	0.855146	0.00134198	0.0468972	0.0721817	1	0.728723	TH1	eQTL	pvalue	NA	NA
chr1:2407781_2779397	PRXL2B	chr1	2407781	2779397	rs6670198	chr1:2520527	0.865	GABRD	ENSG00000187730	307	1.14741e-11	0.905282	2.86549e-13	0.022536	0.0721817	-1	0.892508	monocytes	eQTL	pvalue	0.923499	1
chr11:118000454_118904452	PHLDB1	chr11	118000454	118904452	rs34026809	chr11:118480695	0.8643	HYOU1	ENSG00000149428	1377	0.000114033	0.80979	1.66123e-05	0.117898	0.0721813	1	0.640523	TREGnaive	eQTL	pvalue	0.999779	2
chr19:10258259_10897760	TYK2	chr19	10258259	10897760	rs34536443	chr19:10463118	1.3037	MIR199A1	ENSG00000207752	883	9.93607e-05	0.84478	9.76249e-06	0.08293	0.072181	-1	0.603624	CD8naive	eQTL	pvalue	NA	NA
chr19:6615889_6693163	TNFSF14	chr19	6615889	6693163	rs1077667	chr19:6668972	1.164	RFX2	ENSG00000087903	261	9.71229e-07	0.901857	2.80357e-08	0.025961	0.072181	1	0.636015	monocytes	eQTL	pvalue	0.989509	1
chr6:137876882_138124804	OLIG3	chr6	137876882	138124804	rs631204	chr6:137959455	1.1194		ENSG00000216802	244	1.11716e-06	0.909176	2.29952e-08	0.018642	0.0721807	1	0.409836	M2	eQTL	pvalue	NA	NA
chr8:128763162_128873806	MYC	chr8	128763162	128873806	rs6990534	chr8:128814091	0.8984	NA	ENSG00000253929	102	0.00254323	0.917862	2.06862e-05	0.00739356	0.0721805	1	0.22549	TH17	eQTL	pvalue	NA	NA
chr11:65354926_66061233	TSGA10IP	chr11	65354926	66061233	rs531612	chr11:65705432	0.9155	NA	ENSG00000269990	949	0.00335351	0.853865	0.000276483	0.0703254	0.0721799	-1	0.394099	TREGnaive	eQTL	pvalue	NA	NA
chr22:22017142_22349088	MAPK1	chr22	22017142	22349088	rs9610458	chr22:22205353	1.121	RN7SL280P	ENSG00000244671	648	8.88775e-07	0.876059	5.25845e-08	0.0517601	0.0721797	1	0.54321	monocytes	eQTL	pvalue	NA	NA
chr19:18164862_18409068	MPV17L2	chr19	18164862	18409068	rs4808760	chr19:18301979	0.8741	DDX49	ENSG00000105671	474	7.11196e-08	0.89226	2.84021e-09	0.0355609	0.0721794	1	0.312236	monocytes	eQTL	pvalue	3.23743e-10	7
chr11:118447156_118807735	CXCR5	chr11	118447156	118807735	rs6589706	chr11:118747813	1.088	KMT2A	ENSG00000118058	548	0.000125089	0.888219	5.56893e-06	0.0394711	0.072179	1	0.514599	TREGnaive	eQTL	pvalue	1	1
chr19:10423338_10625953	KEAP1	chr19	10423338	10625953	rs28834106	chr19:10592144	1.1381	ANGPTL6	ENSG00000130812	268	0.000106467	0.905179	2.65883e-06	0.0225332	0.0721789	-1	0.455224	TFH	eQTL	pvalue	2.76981e-08	7
chr19:10423338_10625953	KEAP1	chr19	10423338	10625953	rs28834106	chr19:10592144	1.1381	TYK2	ENSG00000105397	268	0.000105966	0.900921	3.15971e-06	0.0267917	0.072178	-1	0.5	CD4naive	eQTL	pvalue	0.00431448	3
chr19:49738081_49925208	CD37	chr19	49738081	49925208	rs1465697	chr19:49837246	0.8831	CGB5	ENSG00000189052	349	7.5413e-06	0.900225	2.31742e-07	0.0275915	0.0721761	1	0.455587	CD8naive	eQTL	pvalue	NA	10
chr8:129120060_129270866	MYC	chr8	129120060	129270866	rs7819665	chr8:129177769	0.893	RNVU1-32	ENSG00000207110	374	0.00291487	0.896845	9.11512e-05	0.0279732	0.072176	-1	0.406417	THSTAR	eQTL	pvalue	NA	NA
chr11:118462188_118773904	CXCR5	chr11	118462188	118773904	rs12365699	chr11:118743286	1.1546		ENSG00000269944	507	0.000125073	0.888086	5.58832e-06	0.039608	0.0721754	-1	0.558185	TH17	eQTL	pvalue	NA	NA
chr11:118000454_118904452	PHLDB1	chr11	118000454	118904452	rs34026809	chr11:118480695	0.8643	CD3G	ENSG00000160654	1377	0.000112619	0.79975	1.8027e-05	0.127944	0.0721752	-1	0.428468	TFH	eQTL	pvalue	0.0250305	7
chr12:123192738_124002762	PITPNM2	chr12	123192738	124002762	rs7975763	chr12:123604053	0.886	RPL21P1	ENSG00000214760	951	0.000335463	0.851638	2.98948e-05	0.0758215	0.0721751	1	0.802313	CD8stim	eQTL	pvalue	NA	NA
chr10:80999869_81071087	ZMIZ1	chr10	80999869	81071087	rs1250551	chr10:81059335	0.8907	ZMIZ1	ENSG00000108175	104	6.53004e-06	0.919052	6.27997e-08	0.00876639	0.0721751	-1	0.278846	TFH	eQTL	pvalue	0.999744	1
chr1:120135045_120341256	PHGDH	chr1	120135045	120341256	rs483180	chr1:120267505	0.8974	GAPDHP33	ENSG00000240244	310	0.000434543	0.871136	2.8083e-05	0.0562263	0.0721749	1	0.422581	TH17	eQTL	pvalue	NA	NA
chr1:92652691_93519650	EVI5	chr1	92652691	93519650	rs139504223	chr1:93152635	0.8655	WDR82P2	ENSG00000241318	296	2.49026e-07	0.898262	8.21565e-09	0.0295626	0.0721748	1	0.712838	NK	eQTL	pvalue	NA	NA
chr15:79125587_79260741	RASGRF1	chr15	79125587	79260741	rs62013236	chr15:79247482	1.1334		ENSG00000259792	327	0.0535621	0.847516	0.00159424	0.0251536	0.0721741	-1	0.269113	CD8naive	eQTL	pvalue	NA	NA
chr16:11031156_11498745	RMI2	chr16	11031156	11498745	rs34947566	chr16:11412926	1.1412		ENSG00000261560	1300	1.11272e-18	0.82871	1.33182e-19	0.0991164	0.0721741	1	0.53	Bnaive	eQTL	pvalue	NA	NA
chr12:123192738_124002762	PITPNM2	chr12	123192738	124002762	rs7975763	chr12:123604053	0.886		ENSG00000269980	1098	0.000325365	0.846122	3.13089e-05	0.0813476	0.0721738	-1	0.59745	TH2	eQTL	pvalue	NA	NA
chr13:99570862_100512004	UBAC2	chr13	99570862	100512004	rs77654077	chr13:100026952	1.7768	DOCK9-AS1	ENSG00000229918	1773	0.0117344	0.77666	0.00207636	0.137355	0.0721734	1	0.520023	TH2	eQTL	pvalue	NA	NA
chr19:10423338_10625953	KEAP1	chr19	10423338	10625953	rs28834106	chr19:10592144	1.1381	DNM2	ENSG00000079805	268	0.000106202	0.902929	2.92414e-06	0.0247888	0.0721732	-1	0.529851	CD4naive	eQTL	pvalue	0.999969	1
chr6:137876882_138124804	OLIG3	chr6	137876882	138124804	rs631204	chr6:137959455	1.1194		ENSG00000216802	256	1.11292e-06	0.905723	2.72477e-08	0.0221027	0.0721729	1	0.644531	CD4naive	eQTL	pvalue	NA	NA
chr1:157481253_157815203	FCRL3	chr1	157481253	157815203	rs2317231	chr1:157686337	1.1058	HSP90AA3P	ENSG00000231434	629	0.000178593	0.881087	9.4505e-06	0.0465519	0.0721729	-1	0.287758	monocytes	eQTL	pvalue	NA	NA
chr6:137876882_138124804	OLIG3	chr6	137876882	138124804	rs631204	chr6:137959455	1.1194		ENSG00000201807	486	5.58436e-07	0.889337	2.4214e-08	0.0384899	0.0721724	1	0.384774	THSTAR	eQTL	pvalue	NA	NA
chr7:37359204_37459644	ELMO1	chr7	37359204	37459644	rs60600003	chr7:37382465	0.8747	TRGJ1	ENSG00000211690	268	0.126106	0.777206	0.00343264	0.0210836	0.0721722	-1	0.563433	TREGnaive	eQTL	pvalue	NA	NA
chr19:16444965_16814328	EPS15L1	chr19	16444965	16814328	rs58166386	chr19:16559421	1.095	TMEM221	ENSG00000188051	307	0.0378234	0.864975	0.00105164	0.0239776	0.0721721	1	0.71987	NK	eQTL	pvalue	NA	10
chr15:79125587_79260741	RASGRF1	chr15	79125587	79260741	rs62013236	chr15:79247482	1.1334	ST20-AS1	ENSG00000259642	96	0.0554326	0.86495	0.000452754	0.00699244	0.0721719	-1	0.458333	CD4naive	eQTL	pvalue	NA	NA
chr3:71421370_71686082	FOXP1 - AC097634.4	chr3	71421370	71686082	rs9878602	chr3:71535338	1.0872	LINC00870	ENSG00000243083	332	0.0141259	0.888541	0.000394879	0.0247664	0.0721719	-1	0.753012	TH1	eQTL	pvalue	NA	NA
chr3:27682041_27839134	EOMES	chr3	27682041	27839134	rs13327021	chr3:27783015	0.8912	KIAA1143P2	ENSG00000232766	263	1.45872e-05	0.903792	3.8886e-07	0.0240209	0.0721717	-1	0.307985	CD8stim	eQTL	pvalue	NA	NA
chr17:40264534_40782389	STAT3	chr17	40264534	40782389	rs1026916	chr17:40529835	0.8784	RAMP2-AS1	ENSG00000197291	491	7.75458e-09	0.884849	3.77291e-10	0.0429793	0.0721716	1	0.743381	NK	eQTL	pvalue	NA	NA
chr3:159485268_159713078	IL12A	chr3	159485268	159713078	rs1014486	chr3:159691112	1.1108	IFT80	ENSG00000068885	402	0.000257952	0.895306	9.31418e-06	0.0322557	0.0721712	1	0.425373	TREGnaive	eQTL	pvalue	1.44402e-10	6
chr11:118447156_118807735	CXCR5	chr11	118447156	118807735	rs6589706	chr11:118747813	1.088	UBE4A	ENSG00000110344	546	0.000124618	0.884875	6.04099e-06	0.0428231	0.0721708	1	0.340659	M2	eQTL	pvalue	0.937619	2
chr11:118000454_118904452	PHLDB1	chr11	118000454	118904452	rs34026809	chr11:118480695	0.8643	VPS11	ENSG00000160695	1373	0.000115623	0.821077	1.50244e-05	0.106621	0.0721708	1	0.694101	M2	eQTL	pvalue	0.223659	3
chr3:71421370_71686082	FOXP1 - AC097634.4	chr3	71421370	71686082	rs9878602	chr3:71535338	1.0872		ENSG00000260670	332	0.014132	0.888928	0.000388745	0.0243805	0.0721707	1	0.759036	TH1	eQTL	pvalue	NA	NA
chr2:112423188_113109590	MERTK	chr2	112423188	113109590	rs57116599	chr2:112770799	0.8869	SOCAR	ENSG00000240350	986	0.000276045	0.85206	2.44733e-05	0.0754687	0.0721704	-1	0.374239	monocytes	eQTL	pvalue	NA	NA
chr13:99570862_100512004	UBAC2	chr13	99570862	100512004	rs77654077	chr13:100026952	1.7768	STK24-AS1	ENSG00000224418	1336	0.0123602	0.817965	0.00145253	0.0960525	0.0721699	-1	0.569611	NK	eQTL	pvalue	NA	NA
chr7:149128286_149433143	ZNF746	chr7	149128286	149433143	rs354033	chr7:149289464	1.114	LINC00996	ENSG00000242258	454	0.000683513	0.854586	5.80465e-05	0.0725026	0.0721696	-1	0.39207	Bnaive	eQTL	pvalue	NA	NA
chr19:10744807_11274530	SMARCA4	chr19	10744807	11274530	rs12609500	chr19:11173928	1.0997	ZNF491	ENSG00000177599	571	0.0241534	0.859217	0.00121761	0.0432424	0.0721696	1	0.469352	monocytes	eQTL	pvalue	5.13067e-07	NA
chr19:49738081_49925208	CD37	chr19	49738081	49925208	rs1465697	chr19:49837246	0.8831	RUVBL2	ENSG00000183207	349	7.53295e-06	0.899228	2.40151e-07	0.0285952	0.0721692	-1	0.361032	M2	eQTL	pvalue	0.99911	1
chr3:169388322_169601046	LRRIQ4	chr3	169388322	169601046	rs10936602	chr3:169536637	1.1145	SLC7A14	ENSG00000013293	174	0.00128417	0.913466	1.84653e-05	0.0130628	0.0721689	1	0.224138	TREG_MEM	eQTL	pvalue	0.332594	3
chr13:99570862_100512004	UBAC2	chr13	99570862	100512004	rs77654077	chr13:100026952	1.7768	STK24-AS1	ENSG00000224418	1340	0.012306	0.814382	0.0015067	0.0996372	0.0721685	1	0.476119	TH2	eQTL	pvalue	NA	NA
chr7:3099256_3199823	CARD11	chr7	3099256	3199823	rs10951042	chr7:3139417	1.0817	RN7SKP130	ENSG00000201794	238	0.181428	0.726516	0.00398844	0.0158993	0.0721682	1	0.462185	CD4naive	eQTL	pvalue	NA	NA
chr1:200671993_201056749	INAVA	chr1	200671993	201056749	rs59655222	chr1:200875897	1.1311	CCNQP1	ENSG00000233827	769	2.81981e-06	0.865972	2.01656e-07	0.061857	0.072168	1	0.43303	THSTAR	eQTL	pvalue	NA	NA
chr17:40264534_40782389	STAT3	chr17	40264534	40782389	rs1026916	chr17:40529835	0.8784	JUP	ENSG00000173801	493	7.76192e-09	0.885687	3.69982e-10	0.0421453	0.0721679	1	0.547667	Bnaive	eQTL	pvalue	0.0375345	4
chr2:112423188_113109590	MERTK	chr2	112423188	113109590	rs57116599	chr2:112770799	0.8869	MIR4435-2	ENSG00000266139	979	0.000276633	0.853874	2.38864e-05	0.0736572	0.0721679	1	0.66905	TREGnaive	eQTL	pvalue	NA	NA
chr11:65354926_66061233	TSGA10IP	chr11	65354926	66061233	rs531612	chr11:65705432	0.9155	RNU4-39P	ENSG00000199325	927	0.00325439	0.828563	0.00037593	0.0956391	0.0721674	-1	0.211435	CD8naive	eQTL	pvalue	NA	NA
chr1:200671993_201056749	INAVA	chr1	200671993	201056749	rs59655222	chr1:200875897	1.1311	INAVA	ENSG00000163362	766	2.82872e-06	0.868709	1.92747e-07	0.0591211	0.0721672	-1	0.16188	NK	eQTL	pvalue	NA	4
chr5:133827615_134321836	JADE2	chr5	133827615	134321836	rs2084007	chr5:133891282	1.0826	RNU6-1164P	ENSG00000201298	293	0.118313	0.785451	0.00316035	0.0209086	0.0721671	1	0.8157	CD4stim	eQTL	pvalue	NA	NA
chr1:200671993_201056749	INAVA	chr1	200671993	201056749	rs59655222	chr1:200875897	1.1311	ZNF281	ENSG00000162702	770	2.82842e-06	0.868616	1.93052e-07	0.0592147	0.072166	1	0.520779	CD8naive	eQTL	pvalue	0.951672	1
chr19:10744807_11274530	SMARCA4	chr19	10744807	11274530	rs12609500	chr19:11173928	1.0997		ENSG00000267174	782	0.0236466	0.843984	0.00164277	0.0585609	0.0721659	1	0.465473	TREGnaive	eQTL	pvalue	NA	NA
chr11:118617158_118947933	BCL9L	chr11	118617158	118947933	rs149114341	chr11:118783424	1.3559	FOXR1	ENSG00000176302	469	0.000146378	0.892225	5.82885e-06	0.0354568	0.0721659	1	0.530917	TREG_MEM	eQTL	pvalue	0.00292658	7
chr7:49883749_50304782	SPATA48	chr7	49883749	50304782	rs10230723	chr7:50239880	1.1073		ENSG00000231681	671	0.0660148	0.808817	0.00400504	0.0489977	0.0721656	-1	0.28763	TFH	eQTL	pvalue	NA	NA
chr5:118401568_118973394	TNFAIP8	chr5	118401568	118973394	rs32658	chr5:118703662	0.9376	MIR5706	ENSG00000264536	895	0.153136	0.704075	0.0126296	0.057995	0.0721652	-1	0.564246	M2	eQTL	pvalue	NA	NA
chr11:118447156_118807735	CXCR5	chr11	118447156	118807735	rs6589706	chr11:118747813	1.088	NA	ENSG00000242712	548	0.000124956	0.887275	5.70384e-06	0.0404291	0.0721652	1	0.509124	TREG_MEM	eQTL	pvalue	NA	NA
chr22:50935082_51045816	ODF3B	chr22	50935082	51045816	rs140522	chr22:50971266	0.8953	KLHDC7B	ENSG00000130487	236	0.000154552	0.907267	3.48906e-06	0.0204096	0.0721649	1	0.504237	TREG_MEM	eQTL	pvalue	0.000573067	9
chr1:160162872_160430469	VANGL2	chr1	160162872	160430469	rs3737798	chr1:160389984	1.0911	TAGLN2	ENSG00000158710	278	0.0421203	0.863967	0.00101431	0.0207334	0.0721646	1	0.446043	TFH	eQTL	pvalue	0.00329073	6
chr11:118462188_118773904	CXCR5	chr11	118462188	118773904	rs12365699	chr11:118743286	1.1546	HYOU1	ENSG00000149428	507	0.000125469	0.890896	5.19413e-06	0.036809	0.0721642	-1	0.861933	CD4naive	eQTL	pvalue	0.999779	2
chr6:137407099_137466087	IL22RA2	chr6	137407099	137466087	rs62420820	chr6:137438057	1.1471	LINC02528	ENSG00000226004	103	7.15954e-08	0.920368	5.86555e-10	0.00746807	0.072164	-1	0.757282	CD8stim	eQTL	pvalue	NA	NA
chr6:137407099_137466087	IL22RA2	chr6	137407099	137466087	rs62420820	chr6:137438057	1.1471		ENSG00000237596	103	7.14952e-08	0.91908	6.86735e-10	0.0087559	0.0721636	1	0.699029	Bnaive	eQTL	pvalue	NA	NA
chr8:129120060_129270866	MYC	chr8	129120060	129270866	rs7819665	chr8:129177769	0.893	NA	ENSG00000256655	374	0.0029111	0.895686	9.4959e-05	0.0291448	0.0721634	1	0.524064	THSTAR	eQTL	pvalue	NA	NA
chr11:118462188_118773904	CXCR5	chr11	118462188	118773904	rs12365699	chr11:118743286	1.1546	MPZL3	ENSG00000160588	507	0.000124327	0.882789	6.33604e-06	0.0449172	0.0721628	1	0.477318	CD4naive	eQTL	pvalue	6.5217e-09	10
chr11:118462188_118773904	CXCR5	chr11	118462188	118773904	rs12365699	chr11:118743286	1.1546	MPZL3	ENSG00000160588	511	0.000121654	0.863943	8.98895e-06	0.0637643	0.0721624	1	0.563601	TH1	eQTL	pvalue	6.5217e-09	10
chr11:118617158_118947933	BCL9L	chr11	118617158	118947933	rs149114341	chr11:118783424	1.3559	SCN2B	ENSG00000149575	469	0.000145647	0.887769	6.56046e-06	0.0399162	0.0721622	-1	0.270789	CD4naive	eQTL	pvalue	0.133477	8
chr6:90804863_91086379	BACH2	chr6	90804863	91086379	rs72928038	chr6:90976768	0.8517	MAP3K7	ENSG00000135341	290	3.34954e-05	0.897202	1.14513e-06	0.0306012	0.0721621	-1	0.57931	CD8naive	eQTL	pvalue	0.998336	1
chr2:112425029_112642886	ANAPC1	chr2	112425029	112642886	rs71252597	chr2:112492986	0.8024	EEF1E1P1	ENSG00000236307	295	0.00096869	0.904146	2.43964e-05	0.0226987	0.0721621	-1	0.728814	CD4naive	eQTL	pvalue	NA	NA
chr11:118000454_118904452	PHLDB1	chr11	118000454	118904452	rs34026809	chr11:118480695	0.8643	HINFP	ENSG00000172273	1377	0.000112516	0.799013	1.81328e-05	0.128695	0.0721615	-1	0.375454	TFH	eQTL	pvalue	0.979629	3
chr3:169388322_169601046	LRRIQ4	chr3	169388322	169601046	rs10936602	chr3:169536637	1.1145	SAMD7	ENSG00000187033	174	0.00128247	0.912255	2.01786e-05	0.0142815	0.0721613	-1	0.649425	CD8stim	eQTL	pvalue	6.78008e-06	6
chr19:45110119_45187302	PVR	chr19	45110119	45187302	rs7260482	chr19:45143942	0.9152	APOE	ENSG00000130203	115	0.184095	0.734194	0.00192892	0.00762061	0.0721613	-1	0.304348	CD4naive	eQTL	pvalue	0.0345336	6
chr7:2392233_2478020	CHST12	chr7	2392233	2478020	rs55858457	chr7:2443302	0.8931	LFNG	ENSG00000106003	136	0.00362055	0.913806	4.13783e-05	0.0103715	0.0721604	1	0.507353	monocytes	eQTL	pvalue	0.424039	4
chr19:18164862_18409068	MPV17L2	chr19	18164862	18409068	rs4808760	chr19:18301979	0.8741	UBA52	ENSG00000221983	481	7.1031e-08	0.891148	2.93038e-09	0.0366921	0.0721601	-1	0.241164	THSTAR	eQTL	pvalue	0.4468	4
chr2:112423188_113109590	MERTK	chr2	112423188	113109590	rs57116599	chr2:112770799	0.8869	RPL5P9	ENSG00000236330	483	0.000522135	0.884674	2.5196e-05	0.0426184	0.0721599	-1	0.492754	TFH	eQTL	pvalue	NA	NA
chr12:123192738_124002762	PITPNM2	chr12	123192738	124002762	rs7975763	chr12:123604053	0.886		ENSG00000270130	747	0.000334089	0.868805	2.25919e-05	0.0586784	0.0721598	-1	0.493976	TREG_MEM	eQTL	pvalue	NA	NA
chr1:2407781_2779397	PRXL2B	chr1	2407781	2779397	rs6670198	chr1:2520527	0.865	MMP23B	ENSG00000189409	204	1.51232e-11	0.912817	2.50095e-13	0.0150233	0.0721597	-1	0.0637255	TFH	eQTL	pvalue	NA	10
chr1:157481253_157815203	FCRL3	chr1	157481253	157815203	rs2317231	chr1:157686337	1.1058		ENSG00000237588	446	0.0021095	0.890989	8.22308e-05	0.0346596	0.0721597	1	0.681614	TFH	eQTL	pvalue	NA	NA
chr19:49738081_49925208	CD37	chr19	49738081	49925208	rs1465697	chr19:49837246	0.8831	BAX	ENSG00000087088	348	7.55398e-06	0.901739	2.19198e-07	0.026094	0.0721596	-1	0.307471	Bnaive	eQTL	pvalue	0.167939	5
chr14:103015542_103459588	TRAF3	chr14	103015542	103459588	rs12588969	chr14:103230758	0.9148		ENSG00000269910	239	0.000247368	0.908915	5.10172e-06	0.0186733	0.0721595	-1	0.849372	M2	eQTL	pvalue	NA	NA
chr1:92652691_93519650	EVI5	chr1	92652691	93519650	rs139504223	chr1:93152635	0.8655	MIR760	ENSG00000211575	294	2.28955e-06	0.900018	7.09559e-08	0.0278205	0.0721592	1	0.244898	TFH	eQTL	pvalue	NA	NA
chr16:79108045_79129738	WWOX	chr16	79108045	79129738	rs12925972	chr16:79111297	1.0992		ENSG00000260511	26	0.0511893	0.874645	0.000114939	0.00189174	0.0721591	-1	0.807692	Bnaive	eQTL	pvalue	NA	NA
chr4:121992040_122147741	TNIP3	chr4	121992040	122147741	rs17051321	chr4:122119449	0.9097	PRDM5	ENSG00000138738	176	0.0127208	0.902028	0.00018307	0.0129093	0.0721587	-1	0.267045	Bnaive	eQTL	pvalue	0.742419	5
chr11:118617158_118947933	BCL9L	chr11	118617158	118947933	rs149114341	chr11:118783424	1.3559	NECTIN1-AS1	ENSG00000255247	469	0.000145909	0.889366	6.29909e-06	0.0383231	0.0721582	1	0.400853	CD4naive	eQTL	pvalue	NA	NA
chr6:6992891_7245458	RREB1	chr6	6992891	7245458	rs12211604	chr6:7100029	0.9111	RN7SL554P	ENSG00000240936	393	0.0521049	0.841727	0.00198678	0.0320232	0.0721579	-1	0.491094	monocytes	eQTL	pvalue	NA	NA
chr11:60760530_60835043	CD6	chr11	60760530	60835043	rs4939490	chr11:60793651	1.1464	FADS2	ENSG00000134824	174	1.57762e-09	0.910945	2.93886e-11	0.0168973	0.0721576	-1	0.327586	CD8stim	eQTL	pvalue	0.990052	1
chr11:118000454_118904452	PHLDB1	chr11	118000454	118904452	rs34026809	chr11:118480695	0.8643		ENSG00000254478	1377	0.000115243	0.818383	1.54057e-05	0.109329	0.0721573	-1	0.557008	CD8naive	eQTL	pvalue	NA	NA
chr11:118617158_118947933	BCL9L	chr11	118617158	118947933	rs149114341	chr11:118783424	1.3559	TMPRSS13	ENSG00000137747	241	0.000149037	0.908423	3.17284e-06	0.0192672	0.0721571	1	0.439834	CD8naive	eQTL	pvalue	6.08623e-05	5
chr19:10423338_10625953	KEAP1	chr19	10423338	10625953	rs28834106	chr19:10592144	1.1381	MIR1238	ENSG00000221410	270	0.000106072	0.901826	3.05572e-06	0.0259075	0.0721571	-1	0.514815	NK	eQTL	pvalue	NA	NA
chr19:47540310_47753426	SAE1	chr19	47540310	47753426	rs11083862	chr19:47638539	1.106	PTGIR	ENSG00000160013	93	0.00145324	0.918995	1.17897e-05	0.00738339	0.072157	-1	0.462366	TREGnaive	eQTL	pvalue	0.0013602	9
chr1:160698276_160925186	SLAMF7	chr1	160698276	160925186	rs983494	chr1:160703965	1.1061	NA	ENSG00000273075	387	0.0739726	0.817476	0.00302601	0.0333685	0.0721568	1	0.671835	TREGnaive	eQTL	pvalue	NA	NA
chr11:118447156_118807735	CXCR5	chr11	118447156	118807735	rs6589706	chr11:118747813	1.088	HSPE1P18	ENSG00000255163	546	0.000123591	0.877579	7.07049e-06	0.0501333	0.0721568	-1	0.318681	monocytes	eQTL	pvalue	NA	NA
chr17:73033162_73583027	GRB2	chr17	73033162	73583027	rs9900529	chr17:73335776	1.0994	NA	ENSG00000265242	969	0.0253182	0.826783	0.00225264	0.0734894	0.0721566	-1	0.360165	CD8stim	eQTL	pvalue	NA	NA
chr1:160698276_160925186	SLAMF7	chr1	160698276	160925186	rs983494	chr1:160703965	1.1061	MPZ	ENSG00000158887	386	0.0743076	0.821173	0.00269147	0.0296713	0.0721566	1	0.492228	NK	eQTL	pvalue	0.691716	4
chr1:2407781_2779397	PRXL2B	chr1	2407781	2779397	rs6670198	chr1:2520527	0.865	TMEM52	ENSG00000178821	308	1.14646e-11	0.904538	2.96297e-13	0.0233051	0.0721565	1	0.662338	CD8stim	eQTL	pvalue	0.328693	9
chr7:37359204_37459644	ELMO1	chr7	37359204	37459644	rs60600003	chr7:37382465	0.8747	KIAA0895	ENSG00000164542	146	0.130055	0.785067	0.00181822	0.0109034	0.0721562	1	0.739726	THSTAR	eQTL	pvalue	0.00114572	6
chr17:34665281_34997201	ZNHIT3	chr17	34665281	34997201	rs4796224	chr17:34842521	0.9181	SLFN14	ENSG00000236320	77	0.0313303	0.890316	0.000213145	0.00598481	0.072156	1	0.74026	NK	eQTL	pvalue	NA	6
chr10:94171083_94501355	HHEX	chr10	94171083	94501355	rs1112718	chr10:94479107	1.1114	MARCHF5	ENSG00000198060	495	9.80461e-05	0.883787	4.8842e-06	0.043954	0.0721559	-1	0.337374	NK	eQTL	pvalue	NA	2
chr1:160698276_160925186	SLAMF7	chr1	160698276	160925186	rs983494	chr1:160703965	1.1061	NIT1	ENSG00000158793	387	0.0744577	0.822838	0.00254094	0.028008	0.0721558	1	0.540052	CD4naive	eQTL	pvalue	0.000861525	7
chr11:118447156_118807735	CXCR5	chr11	118447156	118807735	rs6589706	chr11:118747813	1.088	MPZL2	ENSG00000149573	548	0.000122661	0.870976	8.00065e-06	0.056738	0.0721556	-1	0.501825	TREG_MEM	eQTL	pvalue	1.2192e-11	10
chr10:94171083_94501355	HHEX	chr10	94171083	94501355	rs1112718	chr10:94479107	1.1114	TNKS2	ENSG00000107854	502	9.86505e-05	0.889235	4.27995e-06	0.0385073	0.0721545	-1	0.302789	TREGnaive	eQTL	pvalue	0.73376	3
chr11:118447156_118807735	CXCR5	chr11	118447156	118807735	rs6589706	chr11:118747813	1.088	NECTIN1-AS1	ENSG00000255247	314	0.000126438	0.897791	4.2245e-06	0.0299245	0.0721543	1	0.308917	TREG_MEM	eQTL	pvalue	NA	NA
chr12:57855180_58473351	OS9	chr12	57855180	58473351	rs701006	chr12:58106836	1.1206		ENSG00000257953	762	1.81621e-06	0.873729	1.12638e-07	0.054115	0.072154	-1	0.526247	CD8naive	eQTL	pvalue	NA	NA
chr12:9445978_9939813	CLECL1	chr12	9445978	9939813	rs7977720	chr12:9866349	0.903		ENSG00000256673	818	4.30699e-05	0.834748	4.80475e-06	0.09305	0.072154	1	0.522005	CD8stim	eQTL	pvalue	NA	NA
chr3:71421370_71686082	FOXP1 - AC097634.4	chr3	71421370	71686082	rs9878602	chr3:71535338	1.0872		ENSG00000273461	328	0.0141015	0.886325	0.000430555	0.0269895	0.0721538	1	0.832317	CD4stim	eQTL	pvalue	NA	NA
chr14:103199716_103463149	TRAF3	chr14	103199716	103463149	rs12147246	chr14:103265844	0.9054		ENSG00000259088	80	0.000275751	0.921622	1.80097e-06	0.00594711	0.0721533	1	0.6875	TH2	eQTL	pvalue	NA	NA
chr22:22017142_22349088	MAPK1	chr22	22017142	22349088	rs9610458	chr22:22205353	1.121	SNAP29	ENSG00000099940	387	1.12557e-06	0.892749	4.43409e-08	0.0350968	0.072153	1	0.661499	TREGnaive	eQTL	pvalue	0.151662	5
chr1:160162872_160430469	VANGL2	chr1	160162872	160430469	rs3737798	chr1:160389984	1.0911	PIGM	ENSG00000143315	275	0.0421646	0.865001	0.000964647	0.0197174	0.0721527	-1	0.487273	TH1	eQTL	pvalue	0.000916858	8
chr16:79108045_79129738	WWOX	chr16	79108045	79129738	rs12925972	chr16:79111297	1.0992		ENSG00000261722	27	0.0511886	0.874652	0.00011497	0.00189232	0.0721526	-1	0.111111	TREG_MEM	eQTL	pvalue	NA	NA
chr6:137679234_138285603	TNFAIP3	chr6	137679234	138285603	rs17780048	chr6:138179146	1.254	PBOV1	ENSG00000254440	1165	5.2273e-07	0.83248	5.99284e-08	0.0953675	0.0721521	1	0.401717	M2	eQTL	pvalue	0.0075724	NA
chr6:36345180_36612323	ETV7	chr6	36345180	36612323	rs1076928	chr6:36348689	0.9266	MKRN6P	ENSG00000227154	152	0.150046	0.760648	0.00283829	0.0143164	0.0721519	1	0.434211	M2	eQTL	pvalue	NA	NA
chr7:149128286_149433143	ZNF746	chr7	149128286	149433143	rs354033	chr7:149289464	1.114	ZNF746	ENSG00000181220	465	0.000690932	0.863862	5.06416e-05	0.0632443	0.0721519	1	0.402151	THSTAR	eQTL	pvalue	0.0517386	2
chr13:99570862_100512004	UBAC2	chr13	99570862	100512004	rs77654077	chr13:100026952	1.7768	DOCK9	ENSG00000088387	1804	0.0116183	0.769108	0.00219044	0.144931	0.0721518	-1	0.583149	TH1	eQTL	pvalue	0.999999	1
chr14:69165341_69314956	ZFP36L1	chr14	69165341	69314956	rs12434551	chr14:69253364	1.1095	DDX18P1	ENSG00000259165	357	8.20211e-05	0.892209	3.27509e-06	0.0355536	0.0721516	1	0.585434	TH1	eQTL	pvalue	NA	NA
chr18:56304778_56462884	MALT1	chr18	56304778	56462884	rs9955954	chr18:56348044	0.8958		ENSG00000267257	324	0.000907305	0.901223	2.59384e-05	0.0256924	0.0721515	1	0.490741	CD4naive	eQTL	pvalue	NA	NA
chr16:11193828_11521191	RMI2	chr16	11193828	11521191	rs146566517	chr16:11353879	0.469	RPL7P46	ENSG00000229917	1056	2.24491e-18	0.845239	2.19601e-19	0.0826104	0.0721506	-1	0.39678	M2	eQTL	pvalue	NA	NA
chr17:40264534_40782389	STAT3	chr17	40264534	40782389	rs1026916	chr17:40529835	0.8784	NBR1	ENSG00000188554	438	7.83717e-09	0.894273	2.94885e-10	0.0335762	0.0721505	-1	0.363014	CD8naive	eQTL	pvalue	0.000436707	4
chr6:137876882_138124804	OLIG3	chr6	137876882	138124804	rs631204	chr6:137959455	1.1194	MARCKSL1P2	ENSG00000215878	489	5.57462e-07	0.887787	2.52014e-08	0.0400624	0.0721504	-1	0.609407	CD8naive	eQTL	pvalue	NA	NA
chr5:176525029_176837504	RGS14	chr5	176525029	176837504	rs67111717	chr5:176790162	1.1003	PHYKPL	ENSG00000175309	144	0.0405119	0.875029	0.000547922	0.0117626	0.0721483	-1	0.270833	TH2	eQTL	pvalue	1.72749e-10	8
chr8:129120060_129270866	MYC	chr8	129120060	129270866	rs7819665	chr8:129177769	0.893	RNVU1-32	ENSG00000207110	374	0.00291009	0.895374	9.60212e-05	0.0294716	0.0721478	-1	0.446524	CD8naive	eQTL	pvalue	NA	NA
chr11:118617158_118947933	BCL9L	chr11	118617158	118947933	rs149114341	chr11:118783424	1.3559	DDX6	ENSG00000110367	469	0.000146544	0.893241	5.66518e-06	0.0344592	0.0721474	1	0.377399	CD4naive	eQTL	pvalue	0.998986	1
chr11:118462188_118773904	CXCR5	chr11	118462188	118773904	rs12365699	chr11:118743286	1.1546	RN7SL688P	ENSG00000239726	511	0.000125319	0.889976	5.32528e-06	0.0377462	0.0721474	1	0.874755	TH1	eQTL	pvalue	NA	NA
chr19:10258259_10897760	TYK2	chr19	10258259	10897760	rs34536443	chr19:10463118	1.3037	S1PR5	ENSG00000180739	883	9.85373e-05	0.837779	1.05898e-05	0.0899642	0.0721472	1	0.677237	CD8stim	eQTL	pvalue	0.0574133	6
chr16:29841225_30438138	TBX6	chr16	29841225	30438138	rs3809627	chr16:30103160	0.9076	SNORA30	ENSG00000206755	312	0.00897635	0.892385	0.000264544	0.0262276	0.072147	1	0.932692	TH1	eQTL	pvalue	NA	NA
chr12:123192738_124002762	PITPNM2	chr12	123192738	124002762	rs7975763	chr12:123604053	0.886	RFLNA	ENSG00000178882	742	0.000337977	0.872025	2.15266e-05	0.0554691	0.0721468	-1	0.522911	CD8naive	eQTL	pvalue	NA	8
chr20:52714307_52811728	CYP24A1	chr20	52714307	52811728	rs2585447	chr20:52744437	0.9327		ENSG00000206959	265	6.27439e-05	0.906446	1.48239e-06	0.0213436	0.0721467	-1	0.388679	M2	eQTL	pvalue	NA	NA
chr10:94171083_94501355	HHEX	chr10	94171083	94501355	rs1112718	chr10:94479107	1.1114	IDE	ENSG00000119912	502	9.76963e-05	0.880634	5.23504e-06	0.0471165	0.0721464	1	0.623506	CD8naive	eQTL	pvalue	0.426771	2
chr12:123192738_124002762	PITPNM2	chr12	123192738	124002762	rs7975763	chr12:123604053	0.886	GTF2H3	ENSG00000111358	1111	0.000323528	0.841343	3.31572e-05	0.086154	0.0721462	1	0.512151	M2	eQTL	pvalue	1.59171e-05	6
chr3:119102250_119275236	TIMMDC1	chr3	119102250	119275236	rs9843355	chr3:119228508	1.1432	GSK3B	ENSG00000082701	361	3.7612e-05	0.893707	1.4385e-06	0.0341084	0.0721455	1	0.65374	TREGnaive	eQTL	pvalue	0.998731	2
chr12:57855180_58473351	OS9	chr12	57855180	58473351	rs701006	chr12:58106836	1.1206	PTGES3	ENSG00000110958	199	1.40641e-05	0.910052	2.76017e-07	0.0177882	0.0721453	-1	0.301508	M2	eQTL	pvalue	0.871366	1
chr14:103199716_103463149	TRAF3	chr14	103199716	103463149	rs12147246	chr14:103265844	0.9054		ENSG00000259013	213	0.000248017	0.911299	4.45686e-06	0.0163039	0.0721442	1	0.596244	THSTAR	eQTL	pvalue	NA	NA
chr15:79125587_79260741	RASGRF1	chr15	79125587	79260741	rs62013236	chr15:79247482	1.1334	ADAMTS7P3	ENSG00000261143	326	0.0536932	0.849584	0.00146533	0.0231137	0.0721441	1	0.368098	M2	eQTL	pvalue	NA	NA
chr11:118447156_118807735	CXCR5	chr11	118447156	118807735	rs6589706	chr11:118747813	1.088	RNU6-1157P	ENSG00000207185	547	0.000124726	0.885641	5.93697e-06	0.0420845	0.072144	-1	0.566728	NK	eQTL	pvalue	NA	NA
chr2:43313584_43361560	ZFP36L2	chr2	43313584	43361560	rs12478539	chr2:43355324	1.1311	HAAO	ENSG00000162882	152	6.72704e-06	0.915235	9.3247e-08	0.0126144	0.0721438	-1	0.631579	TH17	eQTL	pvalue	7.80092e-06	7
chr19:10744807_11274530	SMARCA4	chr19	10744807	11274530	rs12609500	chr19:11173928	1.0997	CCDC159	ENSG00000183401	776	0.023505	0.838926	0.00178508	0.0636399	0.0721436	-1	0.661082	NK	eQTL	pvalue	9.21304e-05	5
chr22:22017142_22349088	MAPK1	chr22	22017142	22349088	rs9610458	chr22:22205353	1.121	IGLV3-10	ENSG00000211669	369	1.13642e-06	0.898772	3.68655e-08	0.029084	0.0721433	-1	0.355014	TFH	eQTL	pvalue	NA	NA
chr15:79125587_79260741	RASGRF1	chr15	79125587	79260741	rs62013236	chr15:79247482	1.1334		ENSG00000259474	327	0.0536516	0.848932	0.00150658	0.0237666	0.0721431	-1	0.107034	TREG_MEM	eQTL	pvalue	NA	NA
chr16:11193828_11521191	RMI2	chr16	11193828	11521191	rs146566517	chr16:11353879	0.469	RPS23P6	ENSG00000241641	1055	2.237e-18	0.842261	2.27531e-19	0.0855962	0.0721431	1	0.453081	CD4stim	eQTL	pvalue	NA	NA
chr10:80999869_81071087	ZMIZ1	chr10	80999869	81071087	rs1250551	chr10:81059335	0.8907	TMEM254-AS1	ENSG00000230091	104	6.52496e-06	0.918337	6.81041e-08	0.00951297	0.072143	-1	0.442308	TH2	eQTL	pvalue	NA	NA
chr5:133418739_133782153	TCF7	chr5	133418739	133782153	rs244656	chr5:133449827	1.1168	UBE2B	ENSG00000119048	442	0.209221	0.683887	0.00815727	0.0265917	0.0721425	1	0.248869	CD4naive	eQTL	pvalue	0.320978	4
chr19:47540310_47753426	SAE1	chr19	47540310	47753426	rs11083862	chr19:47638539	1.106	CCDC8	ENSG00000169515	92	0.00145361	0.919227	1.14459e-05	0.00716596	0.0721421	-1	0.0869565	THSTAR	eQTL	pvalue	0.167397	5
chr2:231046312_231217225	SP140	chr2	231046312	231217225	rs35540610	chr2:231121829	1.1447	RNY4P19	ENSG00000199400	435	6.46022e-07	0.880513	3.47891e-08	0.0473447	0.0721416	-1	0.413793	CD4naive	eQTL	pvalue	NA	NA
chr1:160698276_160925186	SLAMF7	chr1	160698276	160925186	rs983494	chr1:160703965	1.1061	MIR4259	ENSG00000266458	308	0.075102	0.824122	0.00239754	0.026237	0.0721415	1	0.246753	monocytes	eQTL	pvalue	NA	NA
chr2:43313584_43361560	ZFP36L2	chr2	43313584	43361560	rs12478539	chr2:43355324	1.1311	OXER1	ENSG00000162881	146	6.7359e-06	0.916441	8.43972e-08	0.0114104	0.0721414	-1	0.705479	THSTAR	eQTL	pvalue	4.76881e-07	10
chr20:62214158_62483911	SLC2A4RG	chr20	62214158	62483911	rs6742	chr20:62374441	1.1727		ENSG00000223669	302	0.0757518	0.826363	0.00216779	0.0235759	0.0721413	1	0.228477	CD4stim	eQTL	pvalue	NA	NA
chr11:118000454_118904452	PHLDB1	chr11	118000454	118904452	rs34026809	chr11:118480695	0.8643	DSCAML1	ENSG00000177103	1093	0.000278782	0.840073	2.90539e-05	0.0874781	0.0721413	-1	0.418115	TREG_MEM	eQTL	pvalue	0.999999	1
chr10:75154043_75706194	PLAU	chr10	75154043	75706194	rs17741873	chr10:75653800	1.0931	CHCHD1	ENSG00000172586	520	0.421664	0.455847	0.0242281	0.02612	0.0721413	-1	0.271154	M2	eQTL	pvalue	0.103831	10
chr20:44594575_44782428	CD40	chr20	44594575	44782428	rs6032662	chr20:44734310	1.1432	EYA2	ENSG00000064655	319	3.81662e-08	0.900171	1.17699e-09	0.0276878	0.072141	1	0.605016	M2	eQTL	pvalue	0.335504	3
chr19:49738081_49925208	CD37	chr19	49738081	49925208	rs1465697	chr19:49837246	0.8831	AKT1S1	ENSG00000204673	348	7.55955e-06	0.902404	2.1378e-07	0.0254474	0.072141	-1	0.821839	Bnaive	eQTL	pvalue	0.476649	5
chr12:123192738_124002762	PITPNM2	chr12	123192738	124002762	rs7975763	chr12:123604053	0.886	SBNO1	ENSG00000139697	1098	0.000324425	0.843675	3.22625e-05	0.0838275	0.0721406	1	0.467213	TH17	eQTL	pvalue	1	1
chr7:149128286_149433143	ZNF746	chr7	149128286	149433143	rs354033	chr7:149289464	1.114	ZNF862	ENSG00000106479	465	0.000712949	0.89139	2.8634e-05	0.0357286	0.07214	-1	0.324731	TREG_MEM	eQTL	pvalue	3.68873e-09	5
chr19:49738081_49925208	CD37	chr19	49738081	49925208	rs1465697	chr19:49837246	0.8831	NA	ENSG00000269814	349	7.51622e-06	0.897231	2.57124e-07	0.0306214	0.0721397	-1	0.444126	CD4naive	eQTL	pvalue	NA	NA
chr11:65354926_66061233	TSGA10IP	chr11	65354926	66061233	rs531612	chr11:65705432	0.9155		ENSG00000173727	948	0.00333874	0.850104	0.00029141	0.0741264	0.0721391	1	0.670886	THSTAR	eQTL	pvalue	NA	9
chr2:43313584_43361560	ZFP36L2	chr2	43313584	43361560	rs12478539	chr2:43355324	1.1311	C1GALT1C1L	ENSG00000223658	152	6.73479e-06	0.91629	8.55254e-08	0.0115639	0.0721389	-1	0.723684	CD8naive	eQTL	pvalue	NA	NA
chr16:29841225_30438138	TBX6	chr16	29841225	30438138	rs3809627	chr16:30103160	0.9076	ZNF48	ENSG00000180035	312	0.00901144	0.895873	0.000229541	0.0227477	0.0721384	1	0.766026	TH1	eQTL	pvalue	0.0324251	4
chr5:40288878_40610506	TTC33	chr5	40288878	40610506	rs6880809	chr5:40429250	0.973		ENSG00000212567	731	1.76262e-12	0.873483	1.09878e-13	0.0543787	0.0721383	1	0.322845	Bnaive	eQTL	pvalue	NA	NA
chr1:160698276_160925186	SLAMF7	chr1	160698276	160925186	rs983494	chr1:160703965	1.1061	FCRL6	ENSG00000181036	92	0.0772926	0.842817	0.000657295	0.00709516	0.072138	-1	0.0434783	TH17	eQTL	pvalue	5.08221e-14	10
chr18:56206955_56320360	ALPK2	chr18	56206955	56320360	rs4940730	chr18:56269737	1.0254		ENSG00000267504	175	0.0122781	0.90161	0.000188708	0.0137851	0.072138	-1	0.422857	THSTAR	eQTL	pvalue	NA	NA
chr22:50935082_51045816	ODF3B	chr22	50935082	51045816	rs140522	chr22:50971266	0.8953		ENSG00000273192	236	0.000154663	0.907916	3.38309e-06	0.0197876	0.072138	1	0.605932	TREG_MEM	eQTL	pvalue	NA	NA
chr6:137407099_137466087	IL22RA2	chr6	137407099	137466087	rs62420820	chr6:137438057	1.1471		ENSG00000220412	103	7.15627e-08	0.919947	6.21331e-10	0.00791516	0.0721379	-1	0.76699	NK	eQTL	pvalue	NA	NA
chr20:62214158_62483911	SLC2A4RG	chr20	62214158	62483911	rs6742	chr20:62374441	1.1727		ENSG00000223669	300	0.0756969	0.825746	0.00222453	0.0241943	0.0721378	1	0.64	NK	eQTL	pvalue	NA	NA
chr17:40264534_40782389	STAT3	chr17	40264534	40782389	rs1026916	chr17:40529835	0.8784	KRT14	ENSG00000186847	447	7.83109e-09	0.893579	3.01081e-10	0.0342833	0.0721372	1	0.646532	TREGnaive	eQTL	pvalue	0.067343	5
chr17:45312813_45874509	NPEPPS	chr17	45312813	45874509	rs11079784	chr17:45702280	1.1131	HOXB1	ENSG00000120094	418	1.79088e-06	0.89369	6.86213e-08	0.0341714	0.072137	-1	0.325359	CD8naive	eQTL	pvalue	0.1152	4
chr1:120135045_120341256	PHGDH	chr1	120135045	120341256	rs483180	chr1:120267505	0.8974	GAPDHP33	ENSG00000240244	307	0.000450692	0.903508	1.1954e-05	0.0238923	0.0721366	-1	0.651466	THSTAR	eQTL	pvalue	NA	NA
chr1:120135045_120341256	PHGDH	chr1	120135045	120341256	rs483180	chr1:120267505	0.8974	FAM72B	ENSG00000188610	310	0.000450206	0.902536	1.24393e-05	0.0248652	0.0721361	-1	0.712903	TREG_MEM	eQTL	pvalue	0.25183	10
chr1:160162872_160430469	VANGL2	chr1	160162872	160430469	rs3737798	chr1:160389984	1.0911		ENSG00000215840	66	0.0538576	0.866464	0.000445618	0.00709699	0.0721357	-1	0.166667	CD4stim	eQTL	pvalue	NA	NA
chr11:118000454_118904452	PHLDB1	chr11	118000454	118904452	rs34026809	chr11:118480695	0.8643	CD3G	ENSG00000160654	1376	0.000114507	0.813154	1.61452e-05	0.11458	0.0721355	-1	0.525436	CD4naive	eQTL	pvalue	0.0250305	7
chr17:43279320_43781083	MAP3K14	chr17	43279320	43781083	rs7222450	chr17:43407670	1.1034	NA	ENSG00000264225	770	0.00768743	0.858782	0.000545351	0.0608504	0.0721353	-1	0.138961	TREG_MEM	eQTL	pvalue	NA	NA
chr11:118617158_118947933	BCL9L	chr11	118617158	118947933	rs149114341	chr11:118783424	1.3559	NA	ENSG00000242712	470	0.000145498	0.886864	6.71355e-06	0.0408494	0.0721349	1	0.385106	TH1	eQTL	pvalue	NA	NA
chr16:11193828_11521191	RMI2	chr16	11193828	11521191	rs146566517	chr16:11353879	0.469		ENSG00000261560	1052	2.23674e-18	0.842162	2.27816e-19	0.0857036	0.0721349	-1	0.395437	CD8stim	eQTL	pvalue	NA	NA
chr6:135188731_135538639	MYB	chr6	135188731	135538639	rs2327586	chr6:135495226	1.1113	CT69	ENSG00000231971	480	0.00065508	0.890377	2.71326e-05	0.0368062	0.0721348	1	0.64375	CD8naive	eQTL	pvalue	NA	NA
chr11:65354926_66061233	TSGA10IP	chr11	65354926	66061233	rs531612	chr11:65705432	0.9155	SAC3D1	ENSG00000168061	666	0.00341721	0.869965	0.000213456	0.0542703	0.0721343	1	0.722222	M2	eQTL	pvalue	4.6236e-05	9
chr16:85964563_86021505	IRF8	chr16	85964563	86021505	rs35703946	chr16:86021505	1.1883	LINC00311	ENSG00000179219	208	0.012366	0.898937	0.000225731	0.0163372	0.0721343	1	0.326923	NK	eQTL	pvalue	NA	NA
chr11:118617158_118947933	BCL9L	chr11	118617158	118947933	rs149114341	chr11:118783424	1.3559	CD3G	ENSG00000160654	467	0.00014594	0.889555	6.27201e-06	0.038158	0.0721343	1	0.509636	CD4stim	eQTL	pvalue	0.0250305	7
chr11:118617158_118947933	BCL9L	chr11	118617158	118947933	rs149114341	chr11:118783424	1.3559	DSCAML1	ENSG00000177103	118	0.000457751	0.918881	4.2818e-06	0.00852307	0.0721342	-1	0.677966	TREGnaive	eQTL	pvalue	0.999999	1
chr1:92929865_93512762	DIPK1A	chr1	92929865	93512762	rs1415069	chr1:93426869	0.9313	RN7SL824P	ENSG00000242764	900	3.15792e-10	0.850537	2.8738e-11	0.0773292	0.0721341	1	0.431111	CD4stim	eQTL	pvalue	NA	NA
chr8:128763162_128873806	MYC	chr8	128763162	128873806	rs6990534	chr8:128814091	0.8984	PCAT1	ENSG00000253438	98	0.00254107	0.917081	2.29802e-05	0.0082215	0.0721337	-1	0.561224	TREGnaive	eQTL	pvalue	NA	NA
chr3:27682041_27839134	EOMES	chr3	27682041	27839134	rs13327021	chr3:27783015	0.8912	NA	ENSG00000228214	263	1.46159e-05	0.905571	3.60773e-07	0.0222807	0.0721337	1	0.741445	TH17	eQTL	pvalue	NA	NA
chr5:158670938_158862238	IL12B	chr5	158670938	158862238	rs2546890	chr5:158759900	1.1241	LINC02202	ENSG00000245812	261	1.31034e-06	0.904773	3.35481e-08	0.0230924	0.0721334	-1	0.37931	NK	eQTL	pvalue	NA	NA
chr2:112423188_113109590	MERTK	chr2	112423188	113109590	rs57116599	chr2:112770799	0.8869	NA	ENSG00000238951	997	0.000222572	0.85262	1.95985e-05	0.075005	0.0721332	-1	0.593781	TH1	eQTL	pvalue	NA	NA
chr5:176525029_176837504	RGS14	chr5	176525029	176837504	rs67111717	chr5:176790162	1.1003	DOK3	ENSG00000146094	263	0.0391806	0.867788	0.000905918	0.0199925	0.072133	1	0.353612	TREG_MEM	eQTL	pvalue	7.27878e-05	5
chr19:10744807_11274530	SMARCA4	chr19	10744807	11274530	rs12609500	chr19:11173928	1.0997	AP1M2	ENSG00000129354	782	0.0234821	0.838113	0.00180815	0.0644636	0.072133	1	0.400256	TH17	eQTL	pvalue	0.00134595	7
chr20:52714307_52811728	CYP24A1	chr20	52714307	52811728	rs2585447	chr20:52744437	0.9327	BCAS1	ENSG00000064787	264	6.11862e-05	0.883943	3.041e-06	0.0438605	0.0721326	1	0.511364	Bnaive	eQTL	pvalue	0.013657	5
chr11:118447156_118807735	CXCR5	chr11	118447156	118807735	rs6589706	chr11:118747813	1.088	SETP16	ENSG00000254621	548	0.000124492	0.883982	6.17222e-06	0.0437549	0.0721322	1	0.740876	CD4naive	eQTL	pvalue	NA	NA
chr16:11020235_11325215	CLEC16A	chr16	11020235	11325215	rs6498163	chr16:11213951	0.8293		ENSG00000199668	633	1.1673e-18	0.869361	7.86549e-20	0.0585071	0.0721322	1	0.522907	CD8stim	eQTL	pvalue	NA	NA
chr7:49883749_50304782	SPATA48	chr7	49883749	50304782	rs10230723	chr7:50239880	1.1073		ENSG00000228005	671	0.0663066	0.812392	0.0037158	0.0454541	0.0721318	1	0.312966	TH2	eQTL	pvalue	NA	NA
chr7:2392233_2478020	CHST12	chr7	2392233	2478020	rs55858457	chr7:2443302	0.8931	CARD11-AS1	ENSG00000237286	136	0.00361979	0.913614	4.2252e-05	0.010592	0.0721316	1	0.647059	TFH	eQTL	pvalue	NA	NA
chr19:6615889_6693163	TNFSF14	chr19	6615889	6693163	rs1077667	chr19:6668972	1.164	NA	ENSG00000265353	261	9.7689e-07	0.907114	2.24274e-08	0.0207534	0.0721315	1	0.727969	NK	eQTL	pvalue	NA	NA
chr12:123192738_124002762	PITPNM2	chr12	123192738	124002762	rs7975763	chr12:123604053	0.886	RNA5SP375	ENSG00000199845	1108	0.000323673	0.841721	3.30174e-05	0.0857906	0.0721314	-1	0.577617	NK	eQTL	pvalue	NA	NA
chr11:65354926_66061233	TSGA10IP	chr11	65354926	66061233	rs531612	chr11:65705432	0.9155		ENSG00000230835	443	0.0909343	0.800153	0.00376085	0.0330205	0.0721312	-1	0.288939	THSTAR	eQTL	pvalue	NA	NA
chr2:112423188_113109590	MERTK	chr2	112423188	113109590	rs57116599	chr2:112770799	0.8869	ZC3H8	ENSG00000144161	1014	0.000274819	0.848277	2.57118e-05	0.0792918	0.0721309	-1	0.372781	THSTAR	eQTL	pvalue	0.464854	3
chr16:11020235_11325215	CLEC16A	chr16	11020235	11325215	rs6498163	chr16:11213951	0.8293	MTND5P33	ENSG00000261904	630	1.17205e-18	0.872902	7.39042e-20	0.0549689	0.0721294	1	0.31746	NK	eQTL	pvalue	NA	NA
chr15:79125587_79260741	RASGRF1	chr15	79125587	79260741	rs62013236	chr15:79247482	1.1334	RPL21P116	ENSG00000243711	327	0.053571	0.847656	0.00158808	0.0250561	0.0721292	1	0.639144	CD4naive	eQTL	pvalue	NA	NA
chr15:90831146_91201561	ZNF774	chr15	90831146	91201561	rs6496663	chr15:90887584	0.9043	NA	ENSG00000259894	926	0.00641721	0.842976	0.000593447	0.0778842	0.0721292	-1	0.359611	Bnaive	eQTL	pvalue	NA	NA
chr14:103199716_103463149	TRAF3	chr14	103199716	103463149	rs12147246	chr14:103265844	0.9054	RNU7-160P	ENSG00000252469	239	0.000247306	0.908689	5.17162e-06	0.0189302	0.0721285	1	0.76569	TH2	eQTL	pvalue	NA	NA
chr14:103199716_103463149	TRAF3	chr14	103199716	103463149	rs12147246	chr14:103265844	0.9054	RCOR1	ENSG00000089902	233	0.000246716	0.906517	5.76287e-06	0.0211026	0.0721277	-1	0.133047	monocytes	eQTL	pvalue	0.994043	1
chr1:160162872_160430469	VANGL2	chr1	160162872	160430469	rs3737798	chr1:160389984	1.0911	SLAMF8	ENSG00000158714	278	0.0418055	0.857511	0.00133081	0.0272253	0.0721273	1	0.798561	TREGnaive	eQTL	pvalue	1.70506e-06	7
chr5:35728440_36153781	IL7R	chr5	35728440	36153781	rs10063294	chr5:35877505	0.9057		ENSG00000250140	232	0.000224733	0.90665	5.22152e-06	0.0209933	0.0721271	-1	0.633621	CD4stim	eQTL	pvalue	NA	NA
chr7:149128286_149433143	ZNF746	chr7	149128286	149433143	rs354033	chr7:149289464	1.114		ENSG00000261305	465	0.000712778	0.891176	2.88151e-05	0.035955	0.072127	-1	0.277419	TH17	eQTL	pvalue	NA	NA
chr6:137679234_138285603	TNFAIP3	chr6	137679234	138285603	rs17780048	chr6:138179146	1.254	MARCKSL1P2	ENSG00000215878	1087	5.24769e-07	0.835728	5.79049e-08	0.0921451	0.0721265	-1	0.333027	M2	eQTL	pvalue	NA	NA
chr19:10258259_10897760	TYK2	chr19	10258259	10897760	rs34536443	chr19:10463118	1.3037	NA	ENSG00000238349	508	0.00010701	0.869731	7.1486e-06	0.0580285	0.0721263	1	0.744094	TH1	eQTL	pvalue	NA	NA
chr6:135188731_135538639	MYB	chr6	135188731	135538639	rs2327586	chr6:135495226	1.1113	SGK1	ENSG00000118515	481	0.000654873	0.890095	2.7346e-05	0.0370962	0.0721263	-1	0.696466	CD8stim	eQTL	pvalue	0.986448	3
chr1:160162872_160430469	VANGL2	chr1	160162872	160430469	rs3737798	chr1:160389984	1.0911	NA	ENSG00000263548	262	0.0513787	0.852259	0.00138211	0.022854	0.072126	1	0.843511	CD4naive	eQTL	pvalue	NA	NA
chr1:160162872_160430469	VANGL2	chr1	160162872	160430469	rs3737798	chr1:160389984	1.0911	NA	ENSG00000273075	133	0.0530829	0.861686	0.000764704	0.0123412	0.0721257	1	0.263158	NK	eQTL	pvalue	NA	NA
chr1:2407781_2779397	PRXL2B	chr1	2407781	2779397	rs6670198	chr1:2520527	0.865		ENSG00000272161	310	1.14725e-11	0.905156	2.88861e-13	0.0227184	0.0721254	1	0.319355	CD4naive	eQTL	pvalue	NA	NA
chr1:92450091_93431324	GFI1	chr1	92450091	93431324	rs58394161	chr1:92939959	0.8425	MTCO1P21	ENSG00000226960	42	1.69557e-05	0.924922	5.51553e-08	0.00293656	0.0721247	-1	0.0714286	NK	eQTL	pvalue	NA	NA
chr15:79125587_79260741	RASGRF1	chr15	79125587	79260741	rs62013236	chr15:79247482	1.1334	HYKK	ENSG00000188266	326	0.0536333	0.848637	0.00152631	0.0240786	0.0721244	1	0.644172	monocytes	eQTL	pvalue	0.000214856	7
chr11:65354926_66061233	TSGA10IP	chr11	65354926	66061233	rs531612	chr11:65705432	0.9155	RELA	ENSG00000173039	949	0.00331379	0.843751	0.00031642	0.0804942	0.0721244	-1	0.268704	TFH	eQTL	pvalue	0.998828	1
chr19:10744807_11274530	SMARCA4	chr19	10744807	11274530	rs12609500	chr19:11173928	1.0997	ZNF844	ENSG00000223547	264	0.0465452	0.860606	0.00106708	0.0196577	0.0721244	-1	0.416667	CD8naive	eQTL	pvalue	1.00623e-05	10
chr16:11020235_11325362	CLEC16A	chr16	11020235	11325362	rs2286974	chr16:11114512	0.8477	MTND5P33	ENSG00000261904	631	1.17197e-18	0.872839	7.39953e-20	0.0550368	0.0721242	1	0.316957	NK	eQTL	pvalue	NA	NA
chr1:200671993_201056749	INAVA	chr1	200671993	201056749	rs59655222	chr1:200875897	1.1311		ENSG00000213045	770	2.83186e-06	0.869675	1.89742e-07	0.0581981	0.0721236	-1	0.475325	TH2	eQTL	pvalue	NA	NA
chr7:37359204_37459644	ELMO1	chr7	37359204	37459644	rs60600003	chr7:37382465	0.8747	EPDR1	ENSG00000086289	268	0.126324	0.778552	0.00322095	0.019779	0.0721234	-1	0.503731	TH2	eQTL	pvalue	0.029388	6
chr2:112423188_113109590	MERTK	chr2	112423188	113109590	rs57116599	chr2:112770799	0.8869	EEF1E1P1	ENSG00000236307	1013	0.000276654	0.853938	2.38801e-05	0.0736379	0.0721232	1	0.675222	TH2	eQTL	pvalue	NA	NA
chr19:10744807_11274530	SMARCA4	chr19	10744807	11274530	rs12609500	chr19:11173928	1.0997	KEAP1	ENSG00000079999	782	0.0236654	0.844654	0.00162515	0.057932	0.0721232	-1	0.62532	CD8naive	eQTL	pvalue	0.251629	4
chr19:49738081_49925208	CD37	chr19	49738081	49925208	rs1465697	chr19:49837246	0.8831	FLT3LG	ENSG00000090554	349	7.46726e-06	0.891387	3.0622e-07	0.0364822	0.0721229	-1	0.217765	CD4naive	eQTL	pvalue	0.950829	2
chr5:118401568_118973394	TNFAIP8	chr5	118401568	118973394	rs32658	chr5:118703662	0.9376		ENSG00000213663	908	0.152892	0.70303	0.0128662	0.0590891	0.0721228	1	0.707048	TREGnaive	eQTL	pvalue	NA	NA
chr22:50935082_51045816	ODF3B	chr22	50935082	51045816	rs140522	chr22:50971266	0.8953	DENND6B	ENSG00000205593	236	0.000154672	0.907967	3.37717e-06	0.0197528	0.0721225	-1	0.584746	TH2	eQTL	pvalue	0.0310203	5
chr5:35728440_36153781	IL7R	chr5	35728440	36153781	rs10063294	chr5:35877505	0.9057	NA	ENSG00000269027	676	7.6667e-05	0.877229	4.42573e-06	0.0505674	0.0721223	1	0.488166	monocytes	eQTL	pvalue	NA	NA
chr16:11020235_11325362	CLEC16A	chr16	11020235	11325362	rs2286974	chr16:11114512	0.8477		ENSG00000199668	634	1.16713e-18	0.869237	7.88354e-20	0.0586415	0.0721219	1	0.523659	CD8stim	eQTL	pvalue	NA	NA
chr11:65354926_66061233	TSGA10IP	chr11	65354926	66061233	rs531612	chr11:65705432	0.9155		ENSG00000254458	949	0.00334519	0.851746	0.00028503	0.0725018	0.0721218	-1	0.260274	TH2	eQTL	pvalue	NA	NA
chr19:10423338_10625953	KEAP1	chr19	10423338	10625953	rs28834106	chr19:10592144	1.1381	SNORD105B	ENSG00000238531	263	0.000105932	0.900635	3.19995e-06	0.0271338	0.0721216	1	0.596958	THSTAR	eQTL	pvalue	NA	NA
chr2:60958287_61741947	PUS10	chr2	60958287	61741947	rs1177228	chr2:61242410	1.1134	PEX13	ENSG00000162928	1065	0.00129856	0.850928	0.000115384	0.0755371	0.0721214	-1	0.395305	TREG_MEM	eQTL	pvalue	0.0231397	6
chr17:37471330_38219005	IKZF3	chr17	37471330	38219005	rs9909593	chr17:37970149	0.9311	FBXO47	ENSG00000204952	626	0.293409	0.581775	0.0176904	0.0350046	0.0721212	1	0.388179	CD8stim	eQTL	pvalue	0.0140526	3
chr1:92929865_93512762	DIPK1A	chr1	92929865	93512762	rs1415069	chr1:93426869	0.9313	GCLM	ENSG00000023909	199	1.22373e-05	0.91287	2.02012e-07	0.0149974	0.0721204	1	0.306533	monocytes	eQTL	pvalue	0.414918	1
chr11:118447156_118807735	CXCR5	chr11	118447156	118807735	rs6589706	chr11:118747813	1.088	H2AX	ENSG00000188486	548	0.000122993	0.873339	7.67272e-06	0.0544096	0.0721203	1	0.510949	TREG_MEM	eQTL	pvalue	NA	9
chr3:101645933_101805935	ZPLD1	chr3	101645933	101805935	rs4325907	chr3:101749022	0.9055	PCNP	ENSG00000081154	352	0.000345006	0.899764	1.06719e-05	0.0277598	0.0721201	1	0.448864	CD4stim	eQTL	pvalue	0.872423	3
chr22:50935082_51045816	ODF3B	chr22	50935082	51045816	rs140522	chr22:50971266	0.8953		ENSG00000229409	235	0.000154416	0.906467	3.63314e-06	0.0212554	0.0721195	-1	0.642553	THSTAR	eQTL	pvalue	NA	NA
chr14:52228101_52368559	GNG2	chr14	52228101	52368559	rs11852059	chr14:52306091	0.908	PTGDR	ENSG00000168229	370	0.0696035	0.826144	0.00250245	0.0296302	0.0721194	-1	0.581081	TFH	eQTL	pvalue	4.02093e-05	9
chr1:92929865_93512762	DIPK1A	chr1	92929865	93512762	rs1415069	chr1:93426869	0.9313	CCNJP2	ENSG00000223896	891	3.17887e-10	0.855845	2.67833e-11	0.0720363	0.0721192	1	0.622896	Bnaive	eQTL	pvalue	NA	NA
chr2:231046312_231217225	SP140	chr2	231046312	231217225	rs35540610	chr2:231121829	1.1447	FBXO36	ENSG00000153832	436	6.52561e-07	0.889426	2.82661e-08	0.0384539	0.0721192	1	0.479358	TH1	eQTL	pvalue	3.22841e-06	9
chr19:49738081_49925208	CD37	chr19	49738081	49925208	rs1465697	chr19:49837246	0.8831	CARD8	ENSG00000105483	31	0.0398328	0.884457	0.000157867	0.00343319	0.0721189	-1	0.387097	TREG_MEM	eQTL	pvalue	0.0162894	5
chr16:29841225_30438138	TBX6	chr16	29841225	30438138	rs3809627	chr16:30103160	0.9076	ZNF629	ENSG00000102870	311	0.009081	0.896141	0.000228038	0.0224314	0.0721188	1	0.527331	TREGnaive	eQTL	pvalue	0.992318	1
chr19:18164862_18409068	MPV17L2	chr19	18164862	18409068	rs4808760	chr19:18301979	0.8741	IFI30	ENSG00000216490	481	7.08428e-08	0.888787	3.12188e-09	0.0390947	0.0721185	-1	0.463617	TH2	eQTL	pvalue	2.6017e-05	9
chr18:56304778_56462884	MALT1	chr18	56304778	56462884	rs9955954	chr18:56348044	0.8958		ENSG00000267579	325	0.000905961	0.899888	2.73156e-05	0.0270604	0.0721182	-1	0.550769	TFH	eQTL	pvalue	NA	NA
chr17:34665281_34997201	ZNHIT3	chr17	34665281	34997201	rs4796224	chr17:34842521	0.9181	NA	ENSG00000006075	242	0.0155849	0.890822	0.000370499	0.0211053	0.0721177	1	0.876033	TH17	eQTL	pvalue	NA	6
chr6:135188731_135538639	MYB	chr6	135188731	135538639	rs2327586	chr6:135495226	1.1113	SGK1	ENSG00000118515	480	0.000649796	0.883195	3.24295e-05	0.0440056	0.0721175	-1	0.725	TREGnaive	eQTL	pvalue	0.986448	3
chr20:52743876_52820330	CYP24A1	chr20	52743876	52820330	rs2248137	chr20:52789743	0.894	CYP24A1	ENSG00000019186	271	6.16892e-05	0.89122	2.53829e-06	0.0365985	0.0721173	1	0.833948	TH1	eQTL	pvalue	3.243e-10	9
chr15:79125587_79260741	RASGRF1	chr15	79125587	79260741	rs62013236	chr15:79247482	1.1334	ST20-AS1	ENSG00000259642	95	0.0553879	0.864248	0.000501086	0.00774661	0.0721168	-1	0.168421	Bnaive	eQTL	pvalue	NA	NA
chr11:118617158_118947933	BCL9L	chr11	118617158	118947933	rs149114341	chr11:118783424	1.3559	DPAGT1	ENSG00000172269	469	0.000146272	0.89158	5.9427e-06	0.0361508	0.0721167	-1	0.289979	TREG_MEM	eQTL	pvalue	0.000187518	7
chr20:52714307_52811728	CYP24A1	chr20	52714307	52811728	rs2585447	chr20:52744437	0.9327		ENSG00000223492	227	6.30548e-05	0.908741	1.32878e-06	0.0190782	0.0721165	-1	0.436123	CD8stim	eQTL	pvalue	NA	NA
chr19:6615889_6693163	TNFSF14	chr19	6615889	6693163	rs1077667	chr19:6668972	1.164	DENND1C	ENSG00000205744	261	9.66512e-07	0.897477	3.2822e-08	0.0304055	0.0721165	1	0.624521	TREGnaive	eQTL	pvalue	0.036006	4
chr20:52743876_52820330	CYP24A1	chr20	52743876	52820330	rs2248137	chr20:52789743	0.894		ENSG00000206959	274	6.27164e-05	0.90606	1.51119e-06	0.02176	0.0721161	1	0.346715	M2	eQTL	pvalue	NA	NA
chr1:160698276_160925186	SLAMF7	chr1	160698276	160925186	rs983494	chr1:160703965	1.1061	CD84	ENSG00000066294	387	0.0745447	0.823799	0.00245728	0.0270834	0.0721158	1	0.483204	TREGnaive	eQTL	pvalue	0.000390057	8
chr10:5989954_6190329	IL2RA	chr10	5989954	6190329	rs12722559	chr10:6070273	1.2494	CALML3-AS1	ENSG00000205488	504	1.26687e-20	0.885946	6.0074e-22	0.0419389	0.0721149	-1	0.400794	CD4stim	eQTL	pvalue	NA	NA
chr2:43313584_43361560	ZFP36L2	chr2	43313584	43361560	rs12478539	chr2:43355324	1.1311	RNU6-958P	ENSG00000252804	152	6.73469e-06	0.916277	8.58045e-08	0.0116019	0.0721147	-1	0.302632	TH2	eQTL	pvalue	NA	NA
chr11:118617158_118947933	BCL9L	chr11	118617158	118947933	rs149114341	chr11:118783424	1.3559	HSPE1P18	ENSG00000255163	464	0.000146109	0.890587	6.10594e-06	0.0371458	0.0721145	-1	0.525862	M2	eQTL	pvalue	NA	NA
chr19:18164862_18409068	MPV17L2	chr19	18164862	18409068	rs4808760	chr19:18301979	0.8741	BABAM1	ENSG00000105393	393	7.14478e-08	0.896375	2.51738e-09	0.0315107	0.0721144	-1	0.351145	THSTAR	eQTL	pvalue	0.729376	2
chr11:118447156_118807735	CXCR5	chr11	118447156	118807735	rs6589706	chr11:118747813	1.088	RN7SL688P	ENSG00000239726	548	0.000124777	0.886003	5.89012e-06	0.0417519	0.0721143	-1	0.693431	TREGnaive	eQTL	pvalue	NA	NA
chr5:118401568_118973394	TNFAIP8	chr5	118401568	118973394	rs32658	chr5:118703662	0.9376		ENSG00000249494	908	0.149553	0.687673	0.0162074	0.0744528	0.0721142	1	0.59141	TH17	eQTL	pvalue	NA	NA
chr19:16444965_16814328	EPS15L1	chr19	16444965	16814328	rs58166386	chr19:16559421	1.095		ENSG00000267703	401	0.0156365	0.877255	0.000614091	0.0343802	0.0721138	1	0.715711	TFH	eQTL	pvalue	NA	NA
chr11:14076321_14885062	RRAS2	chr11	14076321	14885062	rs61884005	chr11:14402930	1.1436	CYP2R1	ENSG00000186104	966	0.452225	0.396465	0.0422387	0.0369585	0.0721134	-1	0.374741	TREG_MEM	eQTL	pvalue	3.05145e-09	7
chr1:160162872_160430469	VANGL2	chr1	160162872	160430469	rs3737798	chr1:160389984	1.0911	SLAMF9	ENSG00000162723	279	0.0421193	0.863948	0.00101766	0.0208021	0.0721129	1	0.397849	CD4naive	eQTL	pvalue	0.00785783	8
chr17:34665281_34997201	ZNHIT3	chr17	34665281	34997201	rs4796224	chr17:34842521	0.9181	NA	ENSG00000255509	233	0.0153771	0.878938	0.000578489	0.0329938	0.0721126	1	0.587983	NK	eQTL	pvalue	NA	NA
chr16:11020235_11325215	CLEC16A	chr16	11020235	11325215	rs6498163	chr16:11213951	0.8293	RNU6-633P	ENSG00000199482	633	1.18192e-18	0.880246	6.40654e-20	0.0476414	0.0721126	1	0.609795	TREG_MEM	eQTL	pvalue	NA	NA
chr3:121334409_121729409	IQCB1	chr3	121334409	121729409	rs2331964	chr3:121542898	1.1042	KPNA1	ENSG00000114030	876	7.87234e-05	0.857824	6.42861e-06	0.0699784	0.0721124	-1	0.737443	TH1	eQTL	pvalue	0.993001	1
chr2:231046312_231217225	SP140	chr2	231046312	231217225	rs35540610	chr2:231121829	1.1447		ENSG00000261829	436	6.56009e-07	0.894125	2.48242e-08	0.0337627	0.072112	-1	0.401376	TH2	eQTL	pvalue	NA	NA
chr5:133827615_134321836	JADE2	chr5	133827615	134321836	rs2084007	chr5:133891282	1.0826	MTND5P11	ENSG00000248923	293	0.117858	0.782434	0.00362207	0.0239739	0.0721118	1	0.600683	CD4stim	eQTL	pvalue	NA	NA
chr3:159485268_159713078	IL12A	chr3	159485268	159713078	rs1014486	chr3:159691112	1.1108	BRD7P2	ENSG00000184100	402	0.000257995	0.895455	9.28826e-06	0.0321659	0.0721118	1	0.676617	TH17	eQTL	pvalue	NA	NA
chr4:108824655_109111753	LEF1	chr4	108824655	109111753	rs9992763	chr4:109058718	0.9139	RPSAP34	ENSG00000239939	359	0.00316548	0.895914	0.000101684	0.0287071	0.0721118	1	0.111421	TREGnaive	eQTL	pvalue	NA	NA
chr5:40288878_40610506	TTC33	chr5	40288878	40610506	rs6880809	chr5:40429250	0.973	KRT18P56	ENSG00000249668	735	1.75661e-12	0.870503	1.15945e-13	0.0573852	0.0721117	1	0.352381	CD8naive	eQTL	pvalue	NA	NA
chr11:118462188_118773904	CXCR5	chr11	118462188	118773904	rs12365699	chr11:118743286	1.1546		ENSG00000254428	507	0.000124558	0.884433	6.11183e-06	0.0433252	0.0721112	-1	0.530572	TFH	eQTL	pvalue	NA	NA
chr19:49738081_49925208	CD37	chr19	49738081	49925208	rs1465697	chr19:49837246	0.8831	SPHK2	ENSG00000063176	349	7.52936e-06	0.8988	2.44229e-07	0.0290822	0.0721103	-1	0.550143	CD4naive	eQTL	pvalue	8.66424e-06	6
chr22:22017142_22349088	MAPK1	chr22	22017142	22349088	rs9610458	chr22:22205353	1.121	IGLV3-27	ENSG00000211658	649	8.88414e-07	0.875703	5.3016e-08	0.0521854	0.0721103	1	0.608629	TREGnaive	eQTL	pvalue	NA	NA
chr19:47540310_47753426	SAE1	chr19	47540310	47753426	rs11083862	chr19:47638539	1.106	CALM3	ENSG00000160014	92	0.00145393	0.919431	1.11736e-05	0.00699382	0.0721102	1	0.543478	Bnaive	eQTL	pvalue	0.580172	2
chr22:50935082_51045816	ODF3B	chr22	50935082	51045816	rs140522	chr22:50971266	0.8953	PIM3	ENSG00000198355	236	0.000154812	0.908793	3.23855e-06	0.0189391	0.0721102	1	0.495763	TFH	eQTL	pvalue	0.937121	1
chr2:231046312_231217225	SP140	chr2	231046312	231217225	rs35540610	chr2:231121829	1.1447	RNU6-964P	ENSG00000252333	435	6.449e-07	0.878984	3.59347e-08	0.0489061	0.0721094	1	0.675862	Bnaive	eQTL	pvalue	NA	NA
chr16:11020235_11325215	CLEC16A	chr16	11020235	11325215	rs6498163	chr16:11213951	0.8293	GSPT1	ENSG00000103342	632	1.17911e-18	0.878158	6.68736e-20	0.0497328	0.0721088	-1	0.291139	Bnaive	eQTL	pvalue	0.951655	1
chr7:37359204_37459644	ELMO1	chr7	37359204	37459644	rs60600003	chr7:37382465	0.8747		ENSG00000201566	268	0.126555	0.779973	0.00299254	0.0183712	0.0721085	1	0.358209	TH2	eQTL	pvalue	NA	NA
chr17:34665281_34997201	ZNHIT3	chr17	34665281	34997201	rs4796224	chr17:34842521	0.9181	SLFN14	ENSG00000236320	78	0.0313228	0.890103	0.000222243	0.0062434	0.0721085	1	0.769231	CD8naive	eQTL	pvalue	NA	6
chr1:92929865_93512762	DIPK1A	chr1	92929865	93512762	rs1415069	chr1:93426869	0.9313	PRKAR1AP1	ENSG00000233401	895	3.15257e-10	0.848765	2.94169e-11	0.0791268	0.0721083	-1	0.362011	M2	eQTL	pvalue	NA	NA
chr2:43313584_43361560	ZFP36L2	chr2	43313584	43361560	rs12478539	chr2:43355324	1.1311		ENSG00000219391	146	6.71736e-06	0.913919	1.0318e-07	0.0139658	0.0721081	-1	0.657534	THSTAR	eQTL	pvalue	NA	NA
chr6:127955546_128297436	PTPRK	chr6	127955546	128297436	rs802730	chr6:128280104	1.1211	RNF146	ENSG00000118518	442	0.000110792	0.891356	4.53582e-06	0.0364201	0.0721081	-1	0.635747	M2	eQTL	pvalue	0.445213	3
chr16:11020235_11325215	CLEC16A	chr16	11020235	11325215	rs6498163	chr16:11213951	0.8293	TVP23A	ENSG00000166676	632	1.16021e-18	0.864083	8.57734e-20	0.0638087	0.0721079	-1	0.580696	Bnaive	eQTL	pvalue	2.04413e-06	8
chr7:37359204_37459644	ELMO1	chr7	37359204	37459644	rs60600003	chr7:37382465	0.8747	TRGV8	ENSG00000211696	235	0.126464	0.778979	0.00314561	0.0193039	0.0721077	1	0.497872	TH17	eQTL	pvalue	NA	NA
chr16:11020235_11325362	CLEC16A	chr16	11020235	11325362	rs2286974	chr16:11114512	0.8477	RNU6-633P	ENSG00000199482	634	1.18183e-18	0.880184	6.41554e-20	0.0477084	0.0721075	1	0.61041	TREG_MEM	eQTL	pvalue	NA	NA
chr16:29841225_30438138	TBX6	chr16	29841225	30438138	rs3809627	chr16:30103160	0.9076	SRCAP	ENSG00000080603	311	0.00903996	0.892091	0.000269205	0.0264938	0.0721063	-1	0.720257	TFH	eQTL	pvalue	1	1
chr15:90831146_91201561	ZNF774	chr15	90831146	91201561	rs6496663	chr15:90887584	0.9043	PLIN1	ENSG00000166819	928	0.00647865	0.851048	0.00053217	0.0698348	0.0721063	1	0.465517	NK	eQTL	pvalue	3.55843e-07	8
chr14:69165341_69314956	ZFP36L1	chr14	69165341	69314956	rs12434551	chr14:69253364	1.1095	GALNT16	ENSG00000100626	355	8.27109e-05	0.899712	2.58951e-06	0.0280961	0.0721062	1	0.515493	TREGnaive	eQTL	pvalue	0.0168277	4
chr16:29841225_30438138	TBX6	chr16	29841225	30438138	rs3809627	chr16:30103160	0.9076		ENSG00000259807	276	0.00908626	0.896619	0.000223326	0.0219654	0.0721056	-1	0.478261	TH2	eQTL	pvalue	NA	NA
chr6:135591392_136145479	AHI1	chr6	135591392	136145479	rs4896153	chr6:135833463	0.8708		ENSG00000236389	485	3.61351e-08	0.890981	1.50002e-09	0.0369139	0.0721047	-1	0.371134	TH2	eQTL	pvalue	NA	NA
chr11:14076321_14885062	RRAS2	chr11	14076321	14885062	rs61884005	chr11:14402930	1.1436	PSMA1	ENSG00000129084	969	0.0464864	0.79537	0.00475498	0.0812843	0.0721044	1	0.357069	TH1	eQTL	pvalue	0.947988	2
chr11:118447156_118807735	CXCR5	chr11	118447156	118807735	rs6589706	chr11:118747813	1.088	CD3D	ENSG00000167286	547	0.000124792	0.886107	5.87697e-06	0.0416585	0.0721038	-1	0.564899	NK	eQTL	pvalue	0.00662795	8
chr10:80999869_81071087	ZMIZ1	chr10	80999869	81071087	rs1250551	chr10:81059335	0.8907	ZCCHC24	ENSG00000165424	100	6.53592e-06	0.91988	5.74269e-08	0.00801028	0.0721035	-1	0.45	NK	eQTL	pvalue	0.473547	2
chr5:141414305_141597351	NDFIP1	chr5	141414305	141597351	rs249677	chr5:141539339	0.9256		ENSG00000272070	379	0.138523	0.757896	0.00487543	0.0266026	0.0721034	-1	0.635884	CD8stim	eQTL	pvalue	NA	NA
chr16:11020235_11325362	CLEC16A	chr16	11020235	11325362	rs2286974	chr16:11114512	0.8477	GSPT1	ENSG00000103342	633	1.17902e-18	0.878091	6.69716e-20	0.0498058	0.0721033	-1	0.290679	Bnaive	eQTL	pvalue	0.951655	1
chr17:43279320_43781083	MAP3K14	chr17	43279320	43781083	rs7222450	chr17:43407670	1.1034		ENSG00000266918	770	0.00752144	0.840238	0.000711627	0.0794256	0.0721031	1	0.162338	TH2	eQTL	pvalue	NA	NA
chr1:157481253_157815203	FCRL3	chr1	157481253	157815203	rs2317231	chr1:157686337	1.1058		ENSG00000229953	382	0.00242368	0.893887	8.56049e-05	0.0315002	0.0721031	1	0.471204	TH1	eQTL	pvalue	NA	NA
chr11:118462188_118773904	CXCR5	chr11	118462188	118773904	rs12365699	chr11:118743286	1.1546		ENSG00000254873	506	0.000125173	0.8888	5.49799e-06	0.0389667	0.0721029	1	0.656126	Bnaive	eQTL	pvalue	NA	10
chr11:118447156_118807735	CXCR5	chr11	118447156	118807735	rs6589706	chr11:118747813	1.088	SETP16	ENSG00000254621	548	0.000124527	0.884231	6.14142e-06	0.0435363	0.0721019	1	0.600365	TH2	eQTL	pvalue	NA	NA
chr14:103199716_103463149	TRAF3	chr14	103199716	103463149	rs12147246	chr14:103265844	0.9054	NDUFB4P11	ENSG00000259374	239	0.000247459	0.909248	5.02685e-06	0.0183983	0.0721013	-1	0.698745	CD4naive	eQTL	pvalue	NA	NA
chr14:75945376_76028941	BATF	chr14	75945376	76028941	rs34695601	chr14:76014298	1.1157	JDP2	ENSG00000140044	136	0.0138043	0.903403	0.000161998	0.0105296	0.0721012	1	0.411765	TH17	eQTL	pvalue	0.856106	4
chr19:45110119_45187302	PVR	chr19	45110119	45187302	rs7260482	chr19:45143942	0.9152	ERCC2	ENSG00000104884	115	0.184018	0.733886	0.00201833	0.00797724	0.0721012	-1	0.243478	TH1	eQTL	pvalue	3.14163e-13	7
chr16:11020235_11325362	CLEC16A	chr16	11020235	11325362	rs2286974	chr16:11114512	0.8477	TVP23A	ENSG00000166676	633	1.1601e-18	0.863998	8.58982e-20	0.0639016	0.0721007	-1	0.581359	Bnaive	eQTL	pvalue	2.04413e-06	8
chr11:118000454_118904452	PHLDB1	chr11	118000454	118904452	rs34026809	chr11:118480695	0.8643	SMIM35	ENSG00000255274	1377	0.000114356	0.81208	1.63013e-05	0.115689	0.0721006	-1	0.485113	TFH	eQTL	pvalue	NA	NA
chr4:106008586_106479425	PPA2	chr4	106008586	106479425	rs2726479	chr4:106255589	0.9238	INTS12	ENSG00000138785	1012	0.0401854	0.797008	0.00435743	0.08635	0.0720995	-1	0.406126	THSTAR	eQTL	pvalue	0.687399	3
chr1:120135045_120341256	PHGDH	chr1	120135045	120341256	rs483180	chr1:120267505	0.8974	LINC01780	ENSG00000232650	311	0.000449926	0.901974	1.27382e-05	0.0254643	0.0720995	-1	0.466238	CD8stim	eQTL	pvalue	NA	NA
chr19:49738081_49925208	CD37	chr19	49738081	49925208	rs1465697	chr19:49837246	0.8831	ODAD1	ENSG00000105479	148	0.00154488	0.909237	2.91605e-05	0.0170903	0.0720988	-1	0.790541	Bnaive	eQTL	pvalue	NA	6
chr11:65354926_66061233	TSGA10IP	chr11	65354926	66061233	rs531612	chr11:65705432	0.9155	KCNK7	ENSG00000173338	949	0.00335902	0.855268	0.000271287	0.0690027	0.0720987	-1	0.271865	TH2	eQTL	pvalue	6.42726e-06	9
chr19:10423338_10625953	KEAP1	chr19	10423338	10625953	rs28834106	chr19:10592144	1.1381	SMARCA4	ENSG00000127616	270	0.000106462	0.905135	2.67341e-06	0.0226572	0.0720985	-1	0.288889	NK	eQTL	pvalue	1	1
chr6:159323833_159522796	TAGAP	chr6	159323833	159522796	rs1738074	chr6:159465977	0.8925	TAGAP	ENSG00000164691	440	3.58763e-06	0.893343	1.39062e-07	0.0345551	0.0720981	-1	0.295455	CD4stim	eQTL	pvalue	0.927103	3
chr19:18164862_18409068	MPV17L2	chr19	18164862	18409068	rs4808760	chr19:18301979	0.8741		ENSG00000269161	479	7.10983e-08	0.891992	2.86806e-09	0.0359103	0.0720979	1	0.572025	TH1	eQTL	pvalue	NA	NA
chr16:29841225_30438138	TBX6	chr16	29841225	30438138	rs3809627	chr16:30103160	0.9076	SPN	ENSG00000197471	311	0.00908082	0.896123	0.000228432	0.0224703	0.0720976	-1	0.723473	TREG_MEM	eQTL	pvalue	0.0912714	10
chr4:108824655_109111753	LEF1	chr4	108824655	109111753	rs9992763	chr4:109058718	0.9139	HADH	ENSG00000138796	349	0.00309571	0.876149	0.000171574	0.0484868	0.0720969	1	0.733524	monocytes	eQTL	pvalue	0.00061369	6
chr5:40288878_40610506	TTC33	chr5	40288878	40610506	rs6880809	chr5:40429250	0.973	PRKAA1	ENSG00000132356	730	1.75654e-12	0.87047	1.16042e-13	0.0574333	0.0720969	1	0.752055	THSTAR	eQTL	pvalue	0.035101	3
chr19:6615889_6693163	TNFSF14	chr19	6615889	6693163	rs1077667	chr19:6668972	1.164	RPL36	ENSG00000130255	210	9.80463e-07	0.910432	1.88922e-08	0.0174707	0.0720967	1	0.552381	THSTAR	eQTL	pvalue	0.623122	5
chr5:35728440_36153781	IL7R	chr5	35728440	36153781	rs10063294	chr5:35877505	0.9057	RAD1	ENSG00000113456	390	8.76164e-05	0.886619	4.07778e-06	0.0411924	0.0720967	-1	0.384615	TREGnaive	eQTL	pvalue	0.000186646	7
chr11:118462188_118773904	CXCR5	chr11	118462188	118773904	rs12365699	chr11:118743286	1.1546	ABCG4	ENSG00000172350	511	0.000124867	0.886765	5.78464e-06	0.0410084	0.0720964	-1	0.385519	TH1	eQTL	pvalue	0.000455417	5
chr5:176525029_176837504	RGS14	chr5	176525029	176837504	rs67111717	chr5:176790162	1.1003	PROP1	ENSG00000175325	230	0.0393273	0.871012	0.000761899	0.0168023	0.0720961	-1	0.243478	Bnaive	eQTL	pvalue	0.299127	5
chr12:123192738_124002762	PITPNM2	chr12	123192738	124002762	rs7975763	chr12:123604053	0.886		ENSG00000270130	747	0.000332143	0.863745	2.4562e-05	0.0638019	0.072096	1	0.204819	CD8naive	eQTL	pvalue	NA	NA
chr1:157481253_157815203	FCRL3	chr1	157481253	157815203	rs2317231	chr1:157686337	1.1058	ETV3L	ENSG00000253831	636	0.000178688	0.88156	9.37032e-06	0.0461565	0.0720952	1	0.226415	TREG_MEM	eQTL	pvalue	1.20827e-05	8
chr1:160613956_160649926	CD48	chr1	160613956	160649926	rs6427540	chr1:160634588	1.1225	CD48	ENSG00000117091	61	0.42333	0.498864	0.00265465	0.00305621	0.0720951	1	0.0327869	CD8naive	eQTL	pvalue	0.000152359	9
chr12:57855180_58473351	OS9	chr12	57855180	58473351	rs701006	chr12:58106836	1.1206	CTDSP2	ENSG00000175215	762	1.79357e-06	0.86284	1.35396e-07	0.0650631	0.0720951	-1	0.372703	CD4stim	eQTL	pvalue	0.397665	4
chr12:123192738_124002762	PITPNM2	chr12	123192738	124002762	rs7975763	chr12:123604053	0.886	CCDC62	ENSG00000130783	1098	0.000315998	0.821763	4.07062e-05	0.105785	0.072095	-1	0.40255	CD8stim	eQTL	pvalue	1.43535e-12	7
chr17:34665281_34997201	ZNHIT3	chr17	34665281	34997201	rs4796224	chr17:34842521	0.9181	NA	ENSG00000161573	242	0.0155888	0.891045	0.000366977	0.020904	0.0720948	-1	0.0495868	TFH	eQTL	pvalue	NA	8
chr18:56206955_56320360	ALPK2	chr18	56206955	56320360	rs4940730	chr18:56269737	1.0254	FECH	ENSG00000066926	106	0.0123519	0.906941	0.000116681	0.0084952	0.0720948	-1	0.330189	TFH	eQTL	pvalue	0.138947	4
chr14:103199716_103463149	TRAF3	chr14	103199716	103463149	rs12147246	chr14:103265844	0.9054	HSP90AA1	ENSG00000080824	239	0.000246829	0.906934	5.65846e-06	0.020719	0.0720947	-1	0.732218	CD4naive	eQTL	pvalue	0.676748	2
chr2:231046312_231217225	SP140	chr2	231046312	231217225	rs35540610	chr2:231121829	1.1447	BANF1P3	ENSG00000237758	435	6.55121e-07	0.892914	2.5725e-08	0.0349904	0.0720946	1	0.634483	Bnaive	eQTL	pvalue	NA	NA
chr11:46876450_47860184	MYBPC3	chr11	46876450	47860184	rs2269434	chr11:47360412	0.9175	DDB2	ENSG00000134574	1109	0.0265429	0.814475	0.00274448	0.0841429	0.0720944	1	0.798918	TH17	eQTL	pvalue	0.00511791	5
chr1:160162872_160430469	VANGL2	chr1	160162872	160430469	rs3737798	chr1:160389984	1.0911	NHLH1	ENSG00000171786	278	0.0416296	0.853902	0.00150827	0.0308653	0.0720944	-1	0.107914	TREG_MEM	eQTL	pvalue	0.640239	8
chr14:52228101_52368559	GNG2	chr14	52228101	52368559	rs11852059	chr14:52306091	0.908		ENSG00000258942	370	0.0698574	0.829158	0.00225055	0.0266404	0.0720933	1	0.594595	TH2	eQTL	pvalue	NA	NA
chr19:18164862_18409068	MPV17L2	chr19	18164862	18409068	rs4808760	chr19:18301979	0.8741	PGLS-DT	ENSG00000269439	481	7.07063e-08	0.887074	3.2604e-09	0.0408325	0.0720932	-1	0.484407	CD8naive	eQTL	pvalue	NA	NA
chr11:118462188_118773904	CXCR5	chr11	118462188	118773904	rs12365699	chr11:118743286	1.1546	CBL	ENSG00000110395	507	0.000124769	0.885931	5.90345e-06	0.0418456	0.0720929	1	0.285996	CD4stim	eQTL	pvalue	0.00678736	3
chr11:118462188_118773904	CXCR5	chr11	118462188	118773904	rs12365699	chr11:118743286	1.1546	SETP16	ENSG00000254621	507	0.000124486	0.883919	6.18688e-06	0.0438581	0.0720927	-1	0.589744	TFH	eQTL	pvalue	NA	NA
chr16:29841225_30438138	TBX6	chr16	29841225	30438138	rs3809627	chr16:30103160	0.9076	C16orf54	ENSG00000185905	311	0.00900238	0.888382	0.00030692	0.0302157	0.0720926	-1	0.466238	TREG_MEM	eQTL	pvalue	0.668081	6
chr19:45110119_45187302	PVR	chr19	45110119	45187302	rs7260482	chr19:45143942	0.9152		ENSG00000267114	115	0.183843	0.733189	0.00219481	0.00868107	0.0720923	1	0.686957	NK	eQTL	pvalue	NA	NA
chr16:29841225_30438138	TBX6	chr16	29841225	30438138	rs3809627	chr16:30103160	0.9076	RNU6-416P	ENSG00000252074	311	0.00901931	0.890053	0.000289998	0.0285458	0.0720923	1	0.938907	CD4stim	eQTL	pvalue	NA	NA
chr11:118447156_118807735	CXCR5	chr11	118447156	118807735	rs6589706	chr11:118747813	1.088	TRAPPC4	ENSG00000196655	548	0.000124021	0.880634	6.64936e-06	0.047143	0.0720921	-1	0.572993	TH17	eQTL	pvalue	0.0013237	8
chr19:49738081_49925208	CD37	chr19	49738081	49925208	rs1465697	chr19:49837246	0.8831	NAPSB	ENSG00000131401	175	1.23377e-05	0.9137	1.92654e-07	0.0141954	0.0720921	-1	0.36	CD4naive	eQTL	pvalue	NA	NA
chr3:100568229_101346033	IMPG2	chr3	100568229	101346033	rs111430408	chr3:100848597	1.1813	NA	ENSG00000273488	1131	0.138344	0.684737	0.0176316	0.0871957	0.0720916	1	0.625111	CD4naive	eQTL	pvalue	NA	NA
chr11:118462188_118773904	CXCR5	chr11	118462188	118773904	rs12365699	chr11:118743286	1.1546	C2CD2L	ENSG00000172375	516	0.000125144	0.89074	5.21401e-06	0.0370397	0.0720901	-1	0.263566	CD8stim	eQTL	pvalue	0.998152	2
chr17:73033162_73583027	GRB2	chr17	73033162	73583027	rs9900529	chr17:73335776	1.0994		ENSG00000264270	938	0.0250043	0.816489	0.00256996	0.0838471	0.0720899	1	0.731343	Bnaive	eQTL	pvalue	NA	NA
chr2:112425029_112642886	ANAPC1	chr2	112425029	112642886	rs71252597	chr2:112492986	0.8024		ENSG00000230958	321	0.000966025	0.90166	2.71371e-05	0.0252569	0.0720896	1	0.41433	CD8stim	eQTL	pvalue	NA	NA
chr11:65354926_66061233	TSGA10IP	chr11	65354926	66061233	rs531612	chr11:65705432	0.9155	SLC29A2	ENSG00000174669	948	0.00332385	0.846314	0.000306494	0.0779669	0.0720892	1	0.593882	THSTAR	eQTL	pvalue	1.32365e-08	8
chr14:75945376_76028941	BATF	chr14	75945376	76028941	rs34695601	chr14:76014298	1.1157	NEK9	ENSG00000119638	133	0.0137973	0.902942	0.000169228	0.0110028	0.0720891	-1	0.240602	CD4stim	eQTL	pvalue	1.19202e-06	5
chr1:200671993_201056749	INAVA	chr1	200671993	201056749	rs59655222	chr1:200875897	1.1311		ENSG00000224536	760	2.83571e-06	0.870857	1.86006e-07	0.0570512	0.0720889	1	0.521053	TH1	eQTL	pvalue	NA	NA
chr11:118617158_118947933	BCL9L	chr11	118617158	118947933	rs149114341	chr11:118783424	1.3559	NA	ENSG00000264523	464	0.000145052	0.884144	7.16724e-06	0.0436148	0.0720888	1	0.497845	M2	eQTL	pvalue	NA	NA
chr2:43313584_43361560	ZFP36L2	chr2	43313584	43361560	rs12478539	chr2:43355324	1.1311		ENSG00000229695	152	6.72752e-06	0.9153	9.31726e-08	0.0126043	0.0720885	1	0.289474	CD8stim	eQTL	pvalue	NA	NA
chr17:43279320_43781083	MAP3K14	chr17	43279320	43781083	rs7222450	chr17:43407670	1.1034	FMNL1-DT	ENSG00000267121	770	0.00708327	0.79129	0.00114993	0.128389	0.072088	1	0.848052	TREGnaive	eQTL	pvalue	NA	NA
chr19:10744807_11274530	SMARCA4	chr19	10744807	11274530	rs12609500	chr19:11173928	1.0997	ELAVL3	ENSG00000196361	782	0.0234752	0.837866	0.00181634	0.0647559	0.072087	1	0.401535	TREGnaive	eQTL	pvalue	0.822603	3
chr19:10423338_10625953	KEAP1	chr19	10423338	10625953	rs28834106	chr19:10592144	1.1381		ENSG00000267303	263	0.000105881	0.900197	3.25569e-06	0.0276078	0.0720864	1	0.688213	THSTAR	eQTL	pvalue	NA	NA
chr19:10744807_11274530	SMARCA4	chr19	10744807	11274530	rs12609500	chr19:11173928	1.0997	RNU7-140P	ENSG00000238364	776	0.0234712	0.83772	0.00182043	0.0649016	0.0720862	1	0.676546	NK	eQTL	pvalue	NA	NA
chr7:37359204_37459644	ELMO1	chr7	37359204	37459644	rs60600003	chr7:37382465	0.8747	STARD3NL	ENSG00000010270	267	0.12647	0.779446	0.00308097	0.0189162	0.0720862	-1	0.501873	THSTAR	eQTL	pvalue	0.00554583	5
chr19:16444965_16814328	EPS15L1	chr19	16444965	16814328	rs58166386	chr19:16559421	1.095	CYP4F23P	ENSG00000269516	240	0.0160775	0.892935	0.000335589	0.0185663	0.0720852	1	0.475	CD8stim	eQTL	pvalue	NA	NA
chr8:129120060_129270866	MYC	chr8	129120060	129270866	rs7819665	chr8:129177769	0.893	RN7SKP226	ENSG00000201782	372	0.00290649	0.894267	9.98248e-05	0.0306419	0.0720848	-1	0.432796	Bnaive	eQTL	pvalue	NA	NA
chr14:75945376_76028941	BATF	chr14	75945376	76028941	rs34695601	chr14:76014298	1.1157	ERG28	ENSG00000133935	130	0.0137597	0.900478	0.000206951	0.0134715	0.0720842	1	0.523077	NK	eQTL	pvalue	NA	5
chr14:103015542_103459588	TRAF3	chr14	103015542	103459588	rs12588969	chr14:103230758	0.9148	MOK	ENSG00000080823	442	0.000241999	0.889189	1.04906e-05	0.0384741	0.0720841	-1	0.420814	TH17	eQTL	pvalue	5.96438e-17	9
chr1:2407781_2779397	PRXL2B	chr1	2407781	2779397	rs6670198	chr1:2520527	0.865		ENSG00000229393	308	1.14673e-11	0.904753	2.94503e-13	0.0231637	0.0720838	-1	0.272727	TREG_MEM	eQTL	pvalue	NA	NA
chr11:118617158_118947933	BCL9L	chr11	118617158	118947933	rs149114341	chr11:118783424	1.3559	CD3D	ENSG00000167286	469	0.000146407	0.892404	5.81299e-06	0.0353602	0.0720837	1	0.490405	TREG_MEM	eQTL	pvalue	0.00662795	8
chr4:87502391_88275366	AFF1	chr4	87502391	88275366	rs2705616	chr4:87862396	0.9207		ENSG00000255723	1136	0.0627537	0.782374	0.00615268	0.0766357	0.0720837	-1	0.368838	M2	eQTL	pvalue	NA	NA
chr11:118000454_118904452	PHLDB1	chr11	118000454	118904452	rs34026809	chr11:118480695	0.8643		ENSG00000271751	1377	0.000115464	0.819952	1.51951e-05	0.107834	0.0720833	1	0.464052	TREG_MEM	eQTL	pvalue	NA	NA
chr19:16444965_16814328	EPS15L1	chr19	16444965	16814328	rs58166386	chr19:16559421	1.095	BABAM1	ENSG00000105393	401	0.0157025	0.880958	0.000548623	0.0307072	0.0720832	1	0.610973	CD4naive	eQTL	pvalue	0.729376	2
chr9:100551768_100895720	TRIM14	chr9	100551768	100895720	rs7855251	chr9:100868189	1.1164	MIR1302-8	ENSG00000221269	442	0.0340243	0.858607	0.00134773	0.0339382	0.072083	-1	0.599548	TREG_MEM	eQTL	pvalue	NA	NA
chr14:69165341_69314956	ZFP36L1	chr14	69165341	69314956	rs12434551	chr14:69253364	1.1095	GALNT16	ENSG00000100626	334	8.27232e-05	0.899846	2.57935e-06	0.0279856	0.0720826	1	0.637725	NK	eQTL	pvalue	0.0168277	4
chr11:118617158_118947933	BCL9L	chr11	118617158	118947933	rs149114341	chr11:118783424	1.3559	H2AX	ENSG00000188486	469	0.000146114	0.890616	6.10654e-06	0.0371495	0.072082	-1	0.614072	CD4naive	eQTL	pvalue	NA	9
chr2:231046312_231217225	SP140	chr2	231046312	231217225	rs35540610	chr2:231121829	1.1447	CAB39	ENSG00000135932	436	6.55238e-07	0.893075	2.56166e-08	0.0348428	0.0720819	1	0.559633	TFH	eQTL	pvalue	0.0621796	4
chr6:90804863_91086379	BACH2	chr6	90804863	91086379	rs72928038	chr6:90976768	0.8517	RN7SL11P	ENSG00000239316	290	3.37299e-05	0.903483	9.13651e-07	0.0244008	0.0720813	1	0.696552	CD4stim	eQTL	pvalue	NA	NA
chr19:16444965_16814328	EPS15L1	chr19	16444965	16814328	rs58166386	chr19:16559421	1.095		ENSG00000267033	401	0.0154497	0.866775	0.000801477	0.0448931	0.072081	-1	0.314214	CD8naive	eQTL	pvalue	NA	NA
chr19:10744807_11274530	SMARCA4	chr19	10744807	11274530	rs12609500	chr19:11173928	1.0997	ICAM1	ENSG00000090339	780	0.0236308	0.842818	0.00167847	0.0597925	0.0720806	-1	0.428205	THSTAR	eQTL	pvalue	0.117797	4
chr11:65354926_66061233	TSGA10IP	chr11	65354926	66061233	rs531612	chr11:65705432	0.9155	PELI3	ENSG00000174516	943	0.00336103	0.85578	0.00026935	0.0685096	0.0720803	-1	0.504772	M2	eQTL	pvalue	0.0273434	4
chr11:118447156_118807735	CXCR5	chr11	118447156	118807735	rs6589706	chr11:118747813	1.088		ENSG00000254590	548	0.000124807	0.886218	5.86461e-06	0.0415707	0.0720802	1	0.625912	TH2	eQTL	pvalue	NA	NA
chr8:129120060_129270866	MYC	chr8	129120060	129270866	rs7819665	chr8:129177769	0.893	MYC	ENSG00000136997	374	0.00289509	0.89076	0.00011124	0.0341541	0.07208	1	0.569519	THSTAR	eQTL	pvalue	NA	1
chr11:118462188_118773904	CXCR5	chr11	118462188	118773904	rs12365699	chr11:118743286	1.1546	TRAPPC4	ENSG00000196655	507	0.000125296	0.88967	5.37863e-06	0.0381192	0.0720798	-1	0.293886	CD4stim	eQTL	pvalue	0.0013237	8
chr19:49738081_49925208	CD37	chr19	49738081	49925208	rs1465697	chr19:49837246	0.8831	POLD1	ENSG00000062822	80	5.75421e-05	0.922379	3.46586e-07	0.00548356	0.0720795	1	0.5375	CD8naive	eQTL	pvalue	0.00180701	3
chr16:11193828_11521191	RMI2	chr16	11193828	11521191	rs146566517	chr16:11353879	0.469	NA	ENSG00000272310	1052	2.25337e-18	0.848423	2.11333e-19	0.0794977	0.0720793	-1	0.607414	CD8stim	eQTL	pvalue	NA	NA
chr1:2407781_2779397	PRXL2B	chr1	2407781	2779397	rs6670198	chr1:2520527	0.865	SSU72	ENSG00000160075	90	3.33728e-10	0.920921	2.56283e-12	0.00700003	0.0720793	1	0.5	NK	eQTL	pvalue	0.606849	3
chr6:90804863_91086379	BACH2	chr6	90804863	91086379	rs72928038	chr6:90976768	0.8517	RPL22P14	ENSG00000218300	262	3.36634e-05	0.901703	9.80204e-07	0.0261835	0.072079	1	0.732824	TH1	eQTL	pvalue	NA	NA
chr5:40288878_40610506	TTC33	chr5	40288878	40610506	rs6880809	chr5:40429250	0.973	PRKAA1	ENSG00000132356	734	1.74066e-12	0.862597	1.31965e-13	0.0653242	0.0720787	1	0.604905	CD8stim	eQTL	pvalue	0.035101	3
chr2:43313584_43361560	ZFP36L2	chr2	43313584	43361560	rs12478539	chr2:43355324	1.1311	RN7SKP66	ENSG00000252490	146	6.73982e-06	0.916974	8.09443e-08	0.0109407	0.0720786	-1	0.376712	THSTAR	eQTL	pvalue	NA	NA
chr19:18164862_18409068	MPV17L2	chr19	18164862	18409068	rs4808760	chr19:18301979	0.8741	HOMER3	ENSG00000051128	481	7.09561e-08	0.890208	3.0118e-09	0.0377137	0.0720784	1	0.424116	THSTAR	eQTL	pvalue	0.222332	2
chr19:10744807_11274530	SMARCA4	chr19	10744807	11274530	rs12609500	chr19:11173928	1.0997		ENSG00000271010	782	0.0234987	0.838705	0.00179307	0.0639255	0.0720775	-1	0.663683	TREG_MEM	eQTL	pvalue	NA	NA
chr14:69165341_69314956	ZFP36L1	chr14	69165341	69314956	rs12434551	chr14:69253364	1.1095	NA	ENSG00000252792	137	0.103482	0.811971	0.00141774	0.0110522	0.0720772	1	0.459854	THSTAR	eQTL	pvalue	NA	NA
chr19:45110119_45187302	PVR	chr19	45110119	45187302	rs7260482	chr19:45143942	0.9152		ENSG00000267114	115	0.184054	0.734033	0.00198636	0.00784976	0.0720768	-1	0.26087	Bnaive	eQTL	pvalue	NA	NA
chr1:92450091_93431324	GFI1	chr1	92450091	93431324	rs58394161	chr1:92939959	0.8425	MIR760	ENSG00000211575	131	2.4106e-06	0.918698	2.43889e-08	0.00922272	0.0720767	-1	0.183206	NK	eQTL	pvalue	NA	NA
chr19:45110119_45187302	PVR	chr19	45110119	45187302	rs7260482	chr19:45143942	0.9152	ZNF233	ENSG00000159915	115	0.184082	0.734142	0.00195909	0.00774103	0.0720764	1	0.826087	TREG_MEM	eQTL	pvalue	3.27016e-17	9
chr10:94171083_94501355	HHEX	chr10	94171083	94501355	rs1112718	chr10:94479107	1.1114	PDE6C	ENSG00000095464	221	0.000100793	0.907512	2.2636e-06	0.0203087	0.0720763	1	0.447964	TREGnaive	eQTL	pvalue	7.425e-08	5
chr11:118447156_118807735	CXCR5	chr11	118447156	118807735	rs6589706	chr11:118747813	1.088	CD3E	ENSG00000198851	548	0.000124605	0.88478	6.0677e-06	0.0430129	0.0720762	-1	0.569343	TH17	eQTL	pvalue	0.302673	6
chr19:16444965_16814328	EPS15L1	chr19	16444965	16814328	rs58166386	chr19:16559421	1.095	ZNF861P	ENSG00000267235	373	0.015745	0.883291	0.000507187	0.028381	0.0720759	1	0.50134	monocytes	eQTL	pvalue	NA	NA
chr11:118617158_118947933	BCL9L	chr11	118617158	118947933	rs149114341	chr11:118783424	1.3559	MPZL3	ENSG00000160588	469	0.000146437	0.892584	5.78471e-06	0.0351878	0.0720759	1	0.622601	CD8stim	eQTL	pvalue	6.5217e-09	10
chr19:6615889_6693163	TNFSF14	chr19	6615889	6693163	rs1077667	chr19:6668972	1.164	MLLT1	ENSG00000130382	261	9.72305e-07	0.902857	2.70721e-08	0.0250664	0.0720759	1	0.528736	TH2	eQTL	pvalue	0.991457	2
chr11:118462188_118773904	CXCR5	chr11	118462188	118773904	rs12365699	chr11:118743286	1.1546	TTC36	ENSG00000172425	507	0.000125141	0.888568	5.53447e-06	0.0392257	0.0720757	1	0.443787	TH2	eQTL	pvalue	0.507039	9
chr5:176525029_176837504	RGS14	chr5	176525029	176837504	rs67111717	chr5:176790162	1.1003		ENSG00000249684	263	0.0391362	0.866805	0.000952783	0.0210306	0.0720756	-1	0.190114	CD8stim	eQTL	pvalue	NA	NA
chr1:120135045_120341256	PHGDH	chr1	120135045	120341256	rs483180	chr1:120267505	0.8974	SRGAP2C	ENSG00000171943	311	0.000450972	0.904071	1.17042e-05	0.0233914	0.0720752	-1	0.610932	CD8stim	eQTL	pvalue	NA	NA
chr17:43279320_43781083	MAP3K14	chr17	43279320	43781083	rs7222450	chr17:43407670	1.1034	FZD2	ENSG00000180340	434	0.00791023	0.883034	0.000328977	0.0366522	0.0720747	-1	0.387097	CD4stim	eQTL	pvalue	NA	3
chr6:127955546_128297436	PTPRK	chr6	127955546	128297436	rs802730	chr6:128280104	1.1211	SOGA3	ENSG00000214338	477	0.000110856	0.891872	4.47599e-06	0.0359388	0.0720743	-1	0.784067	CD8naive	eQTL	pvalue	NA	2
chr2:112423188_113109590	MERTK	chr2	112423188	113109590	rs57116599	chr2:112770799	0.8869	TMEM87B	ENSG00000153214	997	0.000200106	0.766557	4.20799e-05	0.161126	0.0720742	1	0.554664	TH1	eQTL	pvalue	7.9764e-08	6
chr19:49738081_49925208	CD37	chr19	49738081	49925208	rs1465697	chr19:49837246	0.8831	PRRG2	ENSG00000126460	348	7.56487e-06	0.903039	2.09023e-07	0.0248796	0.0720736	-1	0.106322	NK	eQTL	pvalue	5.96506e-05	8
chr19:16444965_16814328	EPS15L1	chr19	16444965	16814328	rs58166386	chr19:16559421	1.095		ENSG00000268056	400	0.0156487	0.877936	0.000602673	0.0337396	0.072073	1	0.65	CD8stim	eQTL	pvalue	NA	NA
chr1:92450091_93431324	GFI1	chr1	92450091	93431324	rs58394161	chr1:92939959	0.8425	CCDC18	ENSG00000122483	972	3.17695e-10	0.855324	2.69939e-11	0.0726032	0.0720728	-1	0.315844	NK	eQTL	pvalue	NA	6
chr19:49738081_49925208	CD37	chr19	49738081	49925208	rs1465697	chr19:49837246	0.8831	NA	ENSG00000264213	33	0.00224941	0.923133	6.3613e-06	0.00253853	0.0720727	1	0.454545	M2	eQTL	pvalue	NA	NA
chr2:43313584_43361560	ZFP36L2	chr2	43313584	43361560	rs12478539	chr2:43355324	1.1311	LINC01819	ENSG00000231826	152	6.70041e-06	0.911613	1.20391e-07	0.0163075	0.0720727	1	0.532895	TREG_MEM	eQTL	pvalue	NA	NA
chr15:79125587_79260741	RASGRF1	chr15	79125587	79260741	rs62013236	chr15:79247482	1.1334	HNRNPCP3	ENSG00000259419	327	0.0531124	0.8404	0.00205002	0.0323655	0.0720724	1	0.801223	TFH	eQTL	pvalue	NA	NA
chr1:2407781_2779397	PRXL2B	chr1	2407781	2779397	rs6670198	chr1:2520527	0.865		ENSG00000225931	308	1.14293e-11	0.901748	3.32733e-13	0.02618	0.0720723	1	0.126623	TH17	eQTL	pvalue	NA	NA
chr5:39923355_40842116	TTC33	chr5	39923355	40842116	rs11749040	chr5:40396425	0.8214	PTGER4	ENSG00000171522	2034	1.53302e-12	0.759702	3.39612e-13	0.168226	0.0720722	1	0.563422	M2	eQTL	pvalue	0.896913	2
chr1:120135045_120341256	PHGDH	chr1	120135045	120341256	rs483180	chr1:120267505	0.8974	REG4	ENSG00000134193	310	0.000445587	0.893275	1.70911e-05	0.0341908	0.0720717	1	0.477419	TH17	eQTL	pvalue	5.62415e-05	8
chr3:101645933_101805935	ZPLD1	chr3	101645933	101805935	rs4325907	chr3:101749022	0.9055		ENSG00000212319	354	0.000345101	0.900014	1.05947e-05	0.0275587	0.0720716	1	0.375706	CD8stim	eQTL	pvalue	NA	NA
chr19:49738081_49925208	CD37	chr19	49738081	49925208	rs1465697	chr19:49837246	0.8831	HSD17B14	ENSG00000087076	351	7.55549e-06	0.90193	2.18333e-07	0.0259912	0.0720715	1	0.321937	TH1	eQTL	pvalue	0.00137252	9
chr1:92450091_93431324	GFI1	chr1	92450091	93431324	rs58394161	chr1:92939959	0.8425	RNU4-59P	ENSG00000201317	1141	3.13226e-10	0.843292	3.14636e-11	0.0846368	0.072071	-1	0.354075	monocytes	eQTL	pvalue	NA	NA
chr19:49738081_49925208	CD37	chr19	49738081	49925208	rs1465697	chr19:49837246	0.8831	SPACA4	ENSG00000177202	349	7.55025e-06	0.901293	2.23673e-07	0.0266284	0.0720708	1	0.719198	TREG_MEM	eQTL	pvalue	0.577153	10
chr10:94171083_94501355	HHEX	chr10	94171083	94501355	rs1112718	chr10:94479107	1.1114	EIF2S2P3	ENSG00000236493	497	9.83299e-05	0.886345	4.60987e-06	0.0414813	0.0720705	-1	0.27163	M2	eQTL	pvalue	NA	NA
chr5:133418739_133782153	TCF7	chr5	133418739	133782153	rs244656	chr5:133449827	1.1168	PITX1	ENSG00000069011	439	0.208361	0.681061	0.00903812	0.0294705	0.0720695	1	0.32574	CD8naive	eQTL	pvalue	0.273516	2
chr19:16444965_16814328	EPS15L1	chr19	16444965	16814328	rs58166386	chr19:16559421	1.095		ENSG00000269044	401	0.0156677	0.879005	0.000583685	0.0326743	0.0720691	-1	0.359102	TREGnaive	eQTL	pvalue	NA	NA
chr11:65354926_66061233	TSGA10IP	chr11	65354926	66061233	rs531612	chr11:65705432	0.9155	NEAT1	ENSG00000245532	953	0.00329464	0.841541	0.000324334	0.0827718	0.0720688	1	0.290661	TH1	eQTL	pvalue	NA	NA
chr14:52228101_52368559	GNG2	chr14	52228101	52368559	rs11852059	chr14:52306091	0.908	COX5AP2	ENSG00000258981	370	0.0697211	0.827541	0.00238875	0.0282808	0.0720688	1	0.77027	TH17	eQTL	pvalue	NA	NA
chr1:101212872_101621089	EXTL2	chr1	101212872	101621089	rs74449127	chr1:101290432	1.2177	RPSAP19	ENSG00000183298	480	6.5791e-10	0.88791	2.9709e-11	0.040023	0.072067	1	0.933333	TH17	eQTL	pvalue	NA	NA
chr14:75945376_76028941	BATF	chr14	75945376	76028941	rs34695601	chr14:76014298	1.1157	BATF	ENSG00000156127	136	0.0137904	0.902492	0.000176443	0.011475	0.0720664	1	0.455882	TREGnaive	eQTL	pvalue	0.744905	3
chr19:10744807_11274530	SMARCA4	chr19	10744807	11274530	rs12609500	chr19:11173928	1.0997		ENSG00000267387	587	0.0243259	0.852811	0.00141077	0.0493864	0.0720663	1	0.758092	TH17	eQTL	pvalue	NA	NA
chr1:160162872_160430469	VANGL2	chr1	160162872	160430469	rs3737798	chr1:160389984	1.0911	SLAMF7	ENSG00000026751	278	0.0421341	0.86425	0.00100511	0.0205446	0.0720658	-1	0.284173	TREG_MEM	eQTL	pvalue	0.00654463	4
chr1:160162872_160430469	VANGL2	chr1	160162872	160430469	rs3737798	chr1:160389984	1.0911	NA	ENSG00000235477	142	0.0531499	0.863219	0.000674977	0.0108904	0.0720655	-1	0.112676	CD8naive	eQTL	pvalue	NA	NA
chr1:85416840_86010196	BCL10	chr1	85416840	86010196	rs35486093	chr1:85729820	0.8357	LINC01555	ENSG00000180869	1230	1.14173e-05	0.816932	1.55219e-06	0.110991	0.0720641	-1	0.552846	CD4stim	eQTL	pvalue	NA	10
chr11:65354926_66061233	TSGA10IP	chr11	65354926	66061233	rs531612	chr11:65705432	0.9155	SLC22A20P	ENSG00000197847	874	0.00334872	0.856173	0.000266826	0.0681477	0.072064	-1	0.359268	CD8stim	eQTL	pvalue	NA	NA
chr18:56206955_56320360	ALPK2	chr18	56206955	56320360	rs4940730	chr18:56269737	1.0254	ZNF532	ENSG00000074657	175	0.0122713	0.901111	0.000196496	0.0143571	0.072064	1	0.708571	TFH	eQTL	pvalue	0.905138	2
chr10:94171083_94501355	HHEX	chr10	94171083	94501355	rs1112718	chr10:94479107	1.1114	SRP9P1	ENSG00000180581	502	9.81584e-05	0.884799	4.7821e-06	0.0430338	0.0720639	-1	0.667331	CD8stim	eQTL	pvalue	NA	NA
chr2:60958287_61741947	PUS10	chr2	60958287	61741947	rs1177228	chr2:61242410	1.1134		ENSG00000212978	1065	0.00121149	0.793869	0.000202547	0.132654	0.0720635	-1	0.584038	TREGnaive	eQTL	pvalue	NA	NA
chr2:68537842_68865032	PLEK	chr2	68537842	68865032	rs12622670	chr2:68646536	1.1127	LINC01888	ENSG00000237576	704	3.72134e-05	0.871361	2.41758e-06	0.0565361	0.0720634	-1	0.423295	THSTAR	eQTL	pvalue	NA	NA
chr16:11193828_11521191	RMI2	chr16	11193828	11521191	rs146566517	chr16:11353879	0.469	NA	ENSG00000272310	1055	2.22049e-18	0.836043	2.44257e-19	0.0918938	0.0720631	1	0.612322	TREGnaive	eQTL	pvalue	NA	NA
chr13:99570862_100512004	UBAC2	chr13	99570862	100512004	rs77654077	chr13:100026952	1.7768	LINC00449	ENSG00000203441	1801	0.0116841	0.773334	0.00212824	0.14079	0.0720631	1	0.587451	CD4naive	eQTL	pvalue	NA	NA
chr14:52228101_52368559	GNG2	chr14	52228101	52368559	rs11852059	chr14:52306091	0.908	ERO1A	ENSG00000197930	371	0.0697015	0.82731	0.00240866	0.0285171	0.0720628	-1	0.41779	CD4naive	eQTL	pvalue	NA	2
chr17:37869878_38507250	NR1D1	chr17	37869878	38507250	rs883871	chr17:38252660	0.9009		ENSG00000265799	599	0.271155	0.590381	0.0209212	0.0454794	0.0720628	-1	0.233723	CD4stim	eQTL	pvalue	NA	NA
chr6:135591392_136145479	AHI1	chr6	135591392	136145479	rs4896153	chr6:135833463	0.8708	RN7SKP299	ENSG00000271765	440	2.19173e-07	0.882586	1.12799e-08	0.0453511	0.0720628	-1	0.197727	TREG_MEM	eQTL	pvalue	NA	NA
chr11:118447156_118807735	CXCR5	chr11	118447156	118807735	rs6589706	chr11:118747813	1.088		ENSG00000254873	548	0.000124999	0.88758	5.67529e-06	0.0402265	0.0720626	-1	0.494526	TH17	eQTL	pvalue	NA	10
chr19:16444965_16814328	EPS15L1	chr19	16444965	16814328	rs58166386	chr19:16559421	1.095	HSH2D	ENSG00000196684	373	0.0156963	0.88056	0.000556125	0.0311264	0.0720614	1	0.621984	monocytes	eQTL	pvalue	NA	NA
chr15:79125587_79260741	RASGRF1	chr15	79125587	79260741	rs62013236	chr15:79247482	1.1334		ENSG00000259322	325	0.0534201	0.845247	0.00174432	0.0275277	0.072061	1	0.581538	CD8stim	eQTL	pvalue	NA	NA
chr22:50935082_51045816	ODF3B	chr22	50935082	51045816	rs140522	chr22:50971266	0.8953	KLHDC7B	ENSG00000130487	226	0.000149929	0.880128	8.12997e-06	0.0476532	0.0720609	-1	0.185841	monocytes	eQTL	pvalue	0.000573067	9
chr4:47709959_48262356	TXK	chr4	47709959	48262356	rs6837324	chr4:48127262	0.9173	OCIAD1-AS1	ENSG00000248256	984	0.0168879	0.839515	0.00141208	0.0701238	0.0720607	1	0.543699	monocytes	eQTL	pvalue	NA	NA
chr6:159323833_159522796	TAGAP	chr6	159323833	159522796	rs1738074	chr6:159465977	0.8925	RN7SL173P	ENSG00000243373	436	3.58388e-06	0.892409	1.42965e-07	0.035527	0.0720606	1	0.194954	monocytes	eQTL	pvalue	NA	NA
chr11:118617158_118947933	BCL9L	chr11	118617158	118947933	rs149114341	chr11:118783424	1.3559	NA	ENSG00000263889	470	0.000146532	0.893165	5.69192e-06	0.0346223	0.0720605	-1	0.244681	TH1	eQTL	pvalue	NA	NA
chr1:101212872_101621089	EXTL2	chr1	101212872	101621089	rs74449127	chr1:101290432	1.2177	VCAM1	ENSG00000162692	585	6.41536e-10	0.866929	4.52017e-11	0.0610104	0.0720602	-1	0.540171	THSTAR	eQTL	pvalue	0.781503	2
chr11:118617158_118947933	BCL9L	chr11	118617158	118947933	rs149114341	chr11:118783424	1.3559		ENSG00000254406	342	0.000218181	0.891921	8.77312e-06	0.0357923	0.0720601	-1	0.502924	M2	eQTL	pvalue	NA	NA
chr6:137407099_137466087	IL22RA2	chr6	137407099	137466087	rs62420820	chr6:137438057	1.1471	IFNGR1	ENSG00000027697	103	7.11921e-08	0.915183	9.97954e-10	0.0127568	0.0720598	1	0.466019	CD8stim	eQTL	pvalue	0.327969	4
chr16:11031156_11498745	RMI2	chr16	11031156	11498745	rs34947566	chr16:11412926	1.1412	SNN	ENSG00000184602	1303	1.10993e-18	0.826632	1.36125e-19	0.101309	0.0720595	-1	0.407521	TREG_MEM	eQTL	pvalue	0.0202491	9
chr8:129120060_129270866	MYC	chr8	129120060	129270866	rs7819665	chr8:129177769	0.893	CASC19	ENSG00000254166	238	0.0030714	0.905111	6.70655e-05	0.0196915	0.0720594	-1	0.579832	NK	eQTL	pvalue	NA	NA
chr4:47709959_48262356	TXK	chr4	47709959	48262356	rs6837324	chr4:48127262	0.9173		ENSG00000242431	1196	0.01649	0.820398	0.00179551	0.0892572	0.0720593	-1	0.296823	THSTAR	eQTL	pvalue	NA	NA
chr6:137679234_138285603	TNFAIP3	chr6	137679234	138285603	rs17780048	chr6:138179146	1.254		ENSG00000220412	1186	5.21391e-07	0.830348	6.13253e-08	0.0975923	0.0720592	1	0.505059	CD8naive	eQTL	pvalue	NA	NA
chr2:43313584_43361560	ZFP36L2	chr2	43313584	43361560	rs12478539	chr2:43355324	1.1311	RNU6-242P	ENSG00000207087	152	6.72719e-06	0.915256	9.37145e-08	0.0126781	0.0720592	1	0.796053	CD8naive	eQTL	pvalue	NA	NA
chr12:123192738_124002762	PITPNM2	chr12	123192738	124002762	rs7975763	chr12:123604053	0.886	TCTN2	ENSG00000168778	1098	0.000324258	0.843241	3.2461e-05	0.0843437	0.0720589	-1	0.53643	TH2	eQTL	pvalue	1.97172e-05	6
chr2:112423188_113109590	MERTK	chr2	112423188	113109590	rs57116599	chr2:112770799	0.8869	DBF4P2	ENSG00000271635	986	0.00027699	0.854977	2.35646e-05	0.0726639	0.0720586	1	0.466531	Bnaive	eQTL	pvalue	NA	NA
chr19:10744807_11274530	SMARCA4	chr19	10744807	11274530	rs12609500	chr19:11173928	1.0997	ZNF69	ENSG00000198429	483	0.0245849	0.863965	0.0010919	0.0382994	0.0720585	1	0.656315	M2	eQTL	pvalue	7.35112e-05	10
chr22:50935082_51045816	ODF3B	chr22	50935082	51045816	rs140522	chr22:50971266	0.8953	C22orf34	ENSG00000188511	235	0.000153822	0.902981	4.23732e-06	0.0248022	0.0720585	-1	0.570213	THSTAR	eQTL	pvalue	NA	9
chr17:40264534_40782389	STAT3	chr17	40264534	40782389	rs1026916	chr17:40529835	0.8784	KRT42P	ENSG00000214514	494	7.72383e-09	0.88134	4.09033e-10	0.0466014	0.0720584	1	0.497976	CD8naive	eQTL	pvalue	NA	NA
chr19:10423338_10625953	KEAP1	chr19	10423338	10625953	rs28834106	chr19:10592144	1.1381	SLC44A2	ENSG00000129353	268	0.000106442	0.904971	2.69741e-06	0.0228613	0.0720583	-1	0.16791	TH17	eQTL	pvalue	0.0414646	3
chr5:35728440_36153781	IL7R	chr5	35728440	36153781	rs10063294	chr5:35877505	0.9057		ENSG00000248969	774	7.53913e-05	0.862633	5.70696e-06	0.0652274	0.0720581	1	0.620155	NK	eQTL	pvalue	NA	NA
chr19:49738081_49925208	CD37	chr19	49738081	49925208	rs1465697	chr19:49837246	0.8831	RCN3	ENSG00000142552	349	7.53274e-06	0.899203	2.41293e-07	0.0287317	0.0720577	1	0.34384	TREG_MEM	eQTL	pvalue	1.77726e-09	9
chr1:92929865_93512762	DIPK1A	chr1	92929865	93512762	rs1415069	chr1:93426869	0.9313	H3P3	ENSG00000234202	893	3.20469e-10	0.862796	2.4224e-11	0.0651461	0.0720577	-1	0.270997	NK	eQTL	pvalue	NA	NA
chr16:11031156_11498745	RMI2	chr16	11031156	11498745	rs34947566	chr16:11412926	1.1412	TNP2	ENSG00000178279	1303	1.11801e-18	0.832651	1.28046e-19	0.0952916	0.0720576	-1	0.431312	CD4naive	eQTL	pvalue	0.0439713	10
chr19:10744807_11274530	SMARCA4	chr19	10744807	11274530	rs12609500	chr19:11173928	1.0997		ENSG00000197332	776	0.0235975	0.842153	0.00169713	0.0604953	0.0720572	1	0.606959	CD4naive	eQTL	pvalue	NA	NA
chr6:137407099_137466087	IL22RA2	chr6	137407099	137466087	rs62420820	chr6:137438057	1.1471	LINC02865	ENSG00000229922	103	7.15411e-08	0.91967	6.49179e-10	0.00827322	0.0720571	-1	0.592233	M2	eQTL	pvalue	NA	NA
chr19:10744807_11274530	SMARCA4	chr19	10744807	11274530	rs12609500	chr19:11173928	1.0997	ICAM1	ENSG00000090339	782	0.0237039	0.846029	0.00158844	0.0566217	0.0720571	1	0.485934	CD8naive	eQTL	pvalue	0.117797	4
chr4:121992040_122147741	TNIP3	chr4	121992040	122147741	rs17051321	chr4:122119449	0.9097	BBS7-DT	ENSG00000261501	179	0.0127189	0.901895	0.000186373	0.0131437	0.0720564	1	0.173184	CD4naive	eQTL	pvalue	NA	NA
chr11:118462188_118773904	CXCR5	chr11	118462188	118773904	rs12365699	chr11:118743286	1.1546		ENSG00000254478	507	0.00012541	0.890477	5.26832e-06	0.0373359	0.0720563	-1	0.530572	CD4naive	eQTL	pvalue	NA	NA
chr11:118617158_118947933	BCL9L	chr11	118617158	118947933	rs149114341	chr11:118783424	1.3559	ARCN1	ENSG00000095139	469	0.00014602	0.890042	6.20503e-06	0.0377499	0.0720556	1	0.473348	CD8stim	eQTL	pvalue	0.999851	1
chr1:65155172_65679037	JAK1	chr1	65155172	65679037	rs72922276	chr1:65429319	1.1413	DNAJC6	ENSG00000116675	833	0.203243	0.650116	0.0177809	0.0568041	0.0720555	-1	0.465786	M2	eQTL	pvalue	0.999188	1
chr17:73033162_73583027	GRB2	chr17	73033162	73583027	rs9900529	chr17:73335776	1.0994		ENSG00000264853	969	0.025008	0.816652	0.00256589	0.0837189	0.0720551	1	0.71001	TH17	eQTL	pvalue	NA	NA
chr2:231046312_231217225	SP140	chr2	231046312	231217225	rs35540610	chr2:231121829	1.1447		ENSG00000225963	436	6.56536e-07	0.894844	2.4338e-08	0.0331001	0.072055	-1	0.183486	TH1	eQTL	pvalue	NA	NA
chr22:50935082_51045816	ODF3B	chr22	50935082	51045816	rs140522	chr22:50971266	0.8953	ADM2	ENSG00000128165	236	0.000154775	0.908575	3.28507e-06	0.0192122	0.0720547	-1	0.45339	TREGnaive	eQTL	pvalue	0.0153	9
chr19:10744807_11274530	SMARCA4	chr19	10744807	11274530	rs12609500	chr19:11173928	1.0997	ICAM3	ENSG00000076662	782	0.0236713	0.844864	0.00162114	0.0577891	0.0720547	1	0.425831	TH2	eQTL	pvalue	2.07708e-22	10
chr7:149128286_149433143	ZNF746	chr7	149128286	149433143	rs354033	chr7:149289464	1.114		ENSG00000224016	465	0.000712715	0.891098	2.8936e-05	0.0361063	0.0720541	-1	0.526882	TREG_MEM	eQTL	pvalue	NA	NA
chr8:144971080_145126375	PLEC	chr8	144971080	145126375	rs3923387	chr8:144986793	1.0732	ZFP41	ENSG00000181638	182	0.544898	0.349673	0.0203729	0.0130017	0.0720539	-1	0.164835	monocytes	eQTL	pvalue	0.000671958	10
chr17:73033162_73583027	GRB2	chr17	73033162	73583027	rs9900529	chr17:73335776	1.0994		ENSG00000261222	969	0.0252747	0.825362	0.00229922	0.0750105	0.0720535	1	0.683179	TREG_MEM	eQTL	pvalue	NA	NA
chr16:11020235_11325215	CLEC16A	chr16	11020235	11325215	rs6498163	chr16:11213951	0.8293		ENSG00000199668	632	1.17454e-18	0.874752	7.15223e-20	0.053195	0.0720534	-1	0.362342	CD4stim	eQTL	pvalue	NA	NA
chr1:160162872_160430469	VANGL2	chr1	160162872	160430469	rs3737798	chr1:160389984	1.0911	NHLH1	ENSG00000171786	278	0.0421198	0.863958	0.00101996	0.0208493	0.0720532	1	0.363309	TH2	eQTL	pvalue	0.640239	8
chr5:176525029_176837504	RGS14	chr5	176525029	176837504	rs67111717	chr5:176790162	1.1003		ENSG00000248996	230	0.03933	0.871073	0.000761009	0.0167826	0.0720531	-1	0.504348	monocytes	eQTL	pvalue	NA	NA
chr19:10423338_10625953	KEAP1	chr19	10423338	10625953	rs28834106	chr19:10592144	1.1381	RPL10P15	ENSG00000267119	268	0.000106641	0.906662	2.49912e-06	0.0211754	0.072053	-1	0.496269	TH17	eQTL	pvalue	NA	NA
chr7:2392233_2478020	CHST12	chr7	2392233	2478020	rs55858457	chr7:2443302	0.8931		ENSG00000224593	136	0.00361799	0.913159	4.43686e-05	0.0111263	0.0720528	-1	0.5	M2	eQTL	pvalue	NA	NA
chr8:129120060_129270866	MYC	chr8	129120060	129270866	rs7819665	chr8:129177769	0.893	MYC	ENSG00000136997	374	0.0028907	0.88941	0.000115717	0.0355315	0.0720521	1	0.639037	TH17	eQTL	pvalue	NA	1
chr7:37359204_37459644	ELMO1	chr7	37359204	37459644	rs60600003	chr7:37382465	0.8747	TRGVA	ENSG00000225992	254	0.128136	0.776847	0.00326182	0.0197034	0.072052	-1	0.377953	M2	eQTL	pvalue	NA	NA
chr17:40264534_40782389	STAT3	chr17	40264534	40782389	rs1026916	chr17:40529835	0.8784	HCRT	ENSG00000161610	493	7.81009e-09	0.891184	3.22824e-10	0.0367643	0.072052	-1	0.350913	Bnaive	eQTL	pvalue	0.50244	10
chr17:43279320_43781083	MAP3K14	chr17	43279320	43781083	rs7222450	chr17:43407670	1.1034		ENSG00000267288	757	0.00774223	0.864895	0.000491376	0.0548202	0.0720514	-1	0.186262	M2	eQTL	pvalue	NA	NA
chr1:160698276_160925186	SLAMF7	chr1	160698276	160925186	rs983494	chr1:160703965	1.1061	SETP9	ENSG00000235101	387	0.0739884	0.817651	0.00301896	0.0332907	0.0720507	-1	0.483204	TH17	eQTL	pvalue	NA	NA
chr7:2392233_2478020	CHST12	chr7	2392233	2478020	rs55858457	chr7:2443302	0.8931	RN7SKP130	ENSG00000201794	136	0.00362191	0.914149	4.04547e-05	0.0101385	0.0720504	1	0.455882	CD4stim	eQTL	pvalue	NA	NA
chr10:6038478_6185310	IL2RA	chr10	6038478	6185310	rs11256593	chr10:6117322	1.2048		ENSG00000239142	253	1.29724e-20	0.907187	2.97932e-22	0.0207629	0.0720499	1	0.644269	TREG_MEM	eQTL	pvalue	NA	NA
chr15:90831146_91201561	ZNF774	chr15	90831146	91201561	rs6496663	chr15:90887584	0.9043	RPL36AP43	ENSG00000241362	924	0.00645127	0.847451	0.000559982	0.0734882	0.0720499	-1	0.234848	M2	eQTL	pvalue	NA	NA
chr19:47540310_47753426	SAE1	chr19	47540310	47753426	rs11083862	chr19:47638539	1.106	SAE1	ENSG00000142230	93	0.00145286	0.91875	1.23448e-05	0.00773448	0.0720499	1	0.483871	CD8stim	eQTL	pvalue	0.988952	2
chr17:45312813_45874509	NPEPPS	chr17	45312813	45874509	rs11079784	chr17:45702280	1.1131	COPZ2	ENSG00000005243	1130	1.43227e-06	0.838402	1.53099e-07	0.089547	0.0720493	1	0.570796	CD8stim	eQTL	pvalue	0.00170949	9
chr19:10423338_10625953	KEAP1	chr19	10423338	10625953	rs28834106	chr19:10592144	1.1381	NA	ENSG00000266247	268	0.000105846	0.8999	3.29499e-06	0.0279419	0.072049	1	0.776119	CD8naive	eQTL	pvalue	NA	NA
chr16:11020235_11325362	CLEC16A	chr16	11020235	11325362	rs2286974	chr16:11114512	0.8477		ENSG00000199668	633	1.17445e-18	0.874688	7.16147e-20	0.0532639	0.0720481	-1	0.363349	CD4stim	eQTL	pvalue	NA	NA
chr1:101212872_101621089	EXTL2	chr1	101212872	101621089	rs74449127	chr1:101290432	1.2177	NA	ENSG00000260940	587	6.54382e-10	0.884288	3.23653e-11	0.0436642	0.0720481	1	0.618399	NK	eQTL	pvalue	NA	NA
chr15:79125587_79260741	RASGRF1	chr15	79125587	79260741	rs62013236	chr15:79247482	1.1334	RNU6-667P	ENSG00000252995	327	0.0535898	0.847954	0.00157406	0.0248343	0.0720476	1	0.388379	CD8naive	eQTL	pvalue	NA	NA
chr16:79108045_79129738	WWOX	chr16	79108045	79129738	rs12925972	chr16:79111297	1.0992		ENSG00000261472	27	0.0511804	0.874511	0.000129001	0.00213218	0.0720476	-1	0.222222	TH2	eQTL	pvalue	NA	NA
chr16:29841225_30438138	TBX6	chr16	29841225	30438138	rs3809627	chr16:30103160	0.9076	NA	ENSG00000196927	276	0.00905739	0.89377	0.000252781	0.024872	0.0720475	-1	0.246377	TH2	eQTL	pvalue	NA	NA
chr11:118462188_118773904	CXCR5	chr11	118462188	118773904	rs12365699	chr11:118743286	1.1546	RN7SL688P	ENSG00000239726	508	0.000121493	0.890286	5.13278e-06	0.0375404	0.0720472	-1	0.480315	THSTAR	eQTL	pvalue	NA	NA
chr11:60760530_60835043	CD6	chr11	60760530	60835043	rs4939490	chr11:60793651	1.1464	PTGDR2	ENSG00000183134	168	1.58426e-09	0.914777	2.2944e-11	0.0131762	0.0720471	-1	0.446429	monocytes	eQTL	pvalue	0.18411	9
chr5:118401568_118973394	TNFAIP8	chr5	118401568	118973394	rs32658	chr5:118703662	0.9376		ENSG00000249494	908	0.151275	0.695594	0.0144968	0.0665872	0.0720468	1	0.77533	CD4stim	eQTL	pvalue	NA	NA
chr17:73033162_73583027	GRB2	chr17	73033162	73583027	rs9900529	chr17:73335776	1.0994		ENSG00000265800	969	0.025296	0.826058	0.00227812	0.0743214	0.0720468	1	0.71001	TFH	eQTL	pvalue	NA	NA
chr22:22017142_22349088	MAPK1	chr22	22017142	22349088	rs9610458	chr22:22205353	1.121	IGLV3-25	ENSG00000211659	626	8.82597e-07	0.86997	5.88967e-08	0.057982	0.0720465	-1	0.255591	NK	eQTL	pvalue	NA	NA
chr16:11193828_11521191	RMI2	chr16	11193828	11521191	rs146566517	chr16:11353879	0.469	HNRNPCP4	ENSG00000263179	1055	2.22922e-18	0.839332	2.35566e-19	0.0886217	0.0720465	1	0.603791	TFH	eQTL	pvalue	NA	NA
chr11:118462188_118773904	CXCR5	chr11	118462188	118773904	rs12365699	chr11:118743286	1.1546	TMPRSS4	ENSG00000137648	508	0.000121175	0.887956	5.4509e-06	0.0398715	0.0720455	1	0.527559	THSTAR	eQTL	pvalue	1.19754e-08	6
chr19:47540310_47753426	SAE1	chr19	47540310	47753426	rs11083862	chr19:47638539	1.106	HIF3A	ENSG00000124440	93	0.00145367	0.919268	1.15333e-05	0.00722134	0.072045	1	0.795699	TREG_MEM	eQTL	pvalue	0.218113	4
chr5:133418739_133782153	TCF7	chr5	133418739	133782153	rs244656	chr5:133449827	1.1168	DDX46	ENSG00000145833	439	0.208915	0.682873	0.00848981	0.0276783	0.0720444	-1	0.107062	NK	eQTL	pvalue	0.999998	1
chr1:101213532_101663312	SLC30A7	chr1	101213532	101663312	rs11578655	chr1:101412902	0.8673	NA	ENSG00000238296	673	6.42973e-10	0.868871	4.37766e-11	0.0590848	0.0720444	-1	0.32838	CD8naive	eQTL	pvalue	NA	NA
chr22:22017142_22349088	MAPK1	chr22	22017142	22349088	rs9610458	chr22:22205353	1.121	NA	ENSG00000211671	350	1.21673e-06	0.899061	3.92001e-08	0.0288936	0.0720443	-1	0.254286	TH1	eQTL	pvalue	NA	NA
chr11:118462188_118773904	CXCR5	chr11	118462188	118773904	rs12365699	chr11:118743286	1.1546	RPL23AP64	ENSG00000240970	511	0.000125104	0.888444	5.55548e-06	0.039381	0.072044	-1	0.563601	TH1	eQTL	pvalue	NA	NA
chr10:94171083_94501355	HHEX	chr10	94171083	94501355	rs1112718	chr10:94479107	1.1114	CYP26A1	ENSG00000095596	484	9.85315e-05	0.888078	4.42105e-06	0.0397754	0.0720435	-1	0.520661	Bnaive	eQTL	pvalue	6.64311e-05	7
chr7:37359204_37459644	ELMO1	chr7	37359204	37459644	rs60600003	chr7:37382465	0.8747	NA	ENSG00000221157	267	0.126027	0.776716	0.00353004	0.0216839	0.0720433	-1	0.543071	THSTAR	eQTL	pvalue	NA	NA
chr19:49738081_49925208	CD37	chr19	49738081	49925208	rs1465697	chr19:49837246	0.8831	ZNF114-AS1	ENSG00000268186	113	0.0371925	0.882847	0.000322987	0.00759477	0.0720432	1	0.415929	monocytes	eQTL	pvalue	NA	NA
chr16:11031156_11498745	RMI2	chr16	11031156	11498745	rs34947566	chr16:11412926	1.1412	TNFRSF17	ENSG00000048462	1236	1.11957e-18	0.833787	1.26544e-19	0.0941703	0.0720428	-1	0.606796	CD8stim	eQTL	pvalue	0.00310442	10
chr7:37359204_37459644	ELMO1	chr7	37359204	37459644	rs60600003	chr7:37382465	0.8747	EPDR1	ENSG00000086289	268	0.126252	0.778105	0.00330475	0.0202955	0.0720427	-1	0.533582	TREGnaive	eQTL	pvalue	0.029388	6
chr11:118617158_118947933	BCL9L	chr11	118617158	118947933	rs149114341	chr11:118783424	1.3559	MCAM	ENSG00000076706	469	0.000144851	0.882922	7.37528e-06	0.044883	0.0720426	-1	0.202559	TREG_MEM	eQTL	pvalue	0.0547531	4
chr7:149128286_149433143	ZNF746	chr7	149128286	149433143	rs354033	chr7:149289464	1.114	RN7SL569P	ENSG00000239468	455	0.000702078	0.877798	3.9583e-05	0.049418	0.0720423	-1	0.494505	NK	eQTL	pvalue	NA	NA
chr19:18164862_18409068	MPV17L2	chr19	18164862	18409068	rs4808760	chr19:18301979	0.8741		ENSG00000243771	474	7.09405e-08	0.890012	3.03026e-09	0.0379453	0.0720422	1	0.434599	monocytes	eQTL	pvalue	NA	NA
chr11:118617158_118947933	BCL9L	chr11	118617158	118947933	rs149114341	chr11:118783424	1.3559	UPK2	ENSG00000110375	470	0.000145709	0.888147	6.51815e-06	0.0396584	0.072042	-1	0.344681	TH1	eQTL	pvalue	2.80119e-06	10
chr20:44594575_44782428	CD40	chr20	44594575	44782428	rs6032662	chr20:44734310	1.1432	SYS1	ENSG00000204070	319	3.82953e-08	0.903216	1.05209e-09	0.0247422	0.0720418	-1	0.642633	CD8naive	eQTL	pvalue	0.474141	6
chr5:35728440_36153781	IL7R	chr5	35728440	36153781	rs10063294	chr5:35877505	0.9057	SKP2	ENSG00000145604	785	7.48047e-05	0.855921	6.29501e-06	0.071956	0.0720416	-1	0.607643	TH17	eQTL	pvalue	0.994259	2
chr4:87502391_88275366	AFF1	chr4	87502391	88275366	rs2705616	chr4:87862396	0.9207	TECRP1	ENSG00000235043	1159	0.0610824	0.761576	0.00782389	0.0974764	0.0720412	1	0.514236	TREG_MEM	eQTL	pvalue	NA	NA
chr11:60760530_60835043	CD6	chr11	60760530	60835043	rs4939490	chr11:60793651	1.1464	ZP1	ENSG00000149506	168	1.58469e-09	0.915023	2.25275e-11	0.0129357	0.072041	-1	0.392857	Bnaive	eQTL	pvalue	4.95779e-10	8
chr12:9445978_9939813	CLECL1	chr12	9445978	9939813	rs7977720	chr12:9866349	0.903		ENSG00000272917	818	4.4756e-05	0.867427	3.12446e-06	0.0604839	0.0720408	-1	0.574572	CD8stim	eQTL	pvalue	NA	NA
chr19:10744807_11274530	SMARCA4	chr19	10744807	11274530	rs12609500	chr19:11173928	1.0997	ZNF433-AS1	ENSG00000219665	392	0.0249404	0.871959	0.0008657	0.0301943	0.0720405	-1	0.395408	TH17	eQTL	pvalue	NA	NA
chr11:118462188_118773904	CXCR5	chr11	118462188	118773904	rs12365699	chr11:118743286	1.1546		ENSG00000255176	507	0.000124058	0.880882	6.62199e-06	0.0469477	0.0720396	-1	0.22288	CD4naive	eQTL	pvalue	NA	NA
chr19:49738081_49925208	CD37	chr19	49738081	49925208	rs1465697	chr19:49837246	0.8831	GRIN2D	ENSG00000105464	312	7.6045e-06	0.904639	1.9658e-07	0.0233133	0.0720396	-1	0.733974	monocytes	eQTL	pvalue	0.998649	1
chr1:92929865_93512762	DIPK1A	chr1	92929865	93512762	rs1415069	chr1:93426869	0.9313	MTCO2P21	ENSG00000236689	178	1.37357e-05	0.913962	2.11254e-07	0.0139846	0.0720395	-1	0.174157	monocytes	eQTL	pvalue	NA	NA
chr5:40288878_40610506	TTC33	chr5	40288878	40610506	rs6880809	chr5:40429250	0.973	SNORD72	ENSG00000212296	708	1.75799e-12	0.871187	1.14712e-13	0.0567745	0.0720389	1	0.629944	TH1	eQTL	pvalue	NA	NA
chr5:133827615_134321836	JADE2	chr5	133827615	134321836	rs2084007	chr5:133891282	1.0826	SKP1	ENSG00000113558	289	0.11812	0.784276	0.00335592	0.0222101	0.0720383	-1	0.532872	M2	eQTL	pvalue	0.224831	4
chr19:47540310_47753426	SAE1	chr19	47540310	47753426	rs11083862	chr19:47638539	1.106	PNMA8A	ENSG00000182013	93	0.00145357	0.919205	1.16448e-05	0.00729185	0.0720382	1	0.258065	M2	eQTL	pvalue	NA	6
chr6:137876882_138124804	OLIG3	chr6	137876882	138124804	rs631204	chr6:137959455	1.1194	RPSAP42	ENSG00000219463	489	5.58425e-07	0.889319	2.43097e-08	0.0386424	0.0720381	-1	0.554192	TH17	eQTL	pvalue	NA	NA
chr5:176525029_176837504	RGS14	chr5	176525029	176837504	rs67111717	chr5:176790162	1.1003	EIF4E1B	ENSG00000175766	230	0.0393068	0.870559	0.000784908	0.017312	0.0720369	-1	0.669565	monocytes	eQTL	pvalue	0.111054	8
chr11:65354926_66061233	TSGA10IP	chr11	65354926	66061233	rs531612	chr11:65705432	0.9155	NAALADL1	ENSG00000168060	694	0.00342702	0.872503	0.000203857	0.0518292	0.0720367	-1	0.420749	TFH	eQTL	pvalue	3.83011e-12	7
chr16:29841225_30438138	TBX6	chr16	29841225	30438138	rs3809627	chr16:30103160	0.9076	MYLPF	ENSG00000180209	312	0.00900047	0.894783	0.000241517	0.0239384	0.0720366	1	0.637821	TH1	eQTL	pvalue	0.602001	3
chr19:47540310_47753426	SAE1	chr19	47540310	47753426	rs11083862	chr19:47638539	1.106	NAPA-AS1	ENSG00000268061	93	0.00145207	0.918256	1.31474e-05	0.00824206	0.0720366	1	0.795699	TREGnaive	eQTL	pvalue	NA	NA
chr1:92450091_93431324	GFI1	chr1	92450091	93431324	rs58394161	chr1:92939959	0.8425	MTCO1P21	ENSG00000226960	42	1.69545e-05	0.924858	5.79386e-08	0.00308848	0.0720362	1	0.214286	CD8stim	eQTL	pvalue	NA	NA
chr22:22017142_22349088	MAPK1	chr22	22017142	22349088	rs9610458	chr22:22205353	1.121	YPEL1	ENSG00000100027	648	8.27465e-07	0.815627	1.14039e-07	0.112336	0.0720361	-1	0.435185	Bnaive	eQTL	pvalue	0.224431	4
chr19:18164862_18409068	MPV17L2	chr19	18164862	18409068	rs4808760	chr19:18301979	0.8741	UNC13A	ENSG00000130477	481	7.0917e-08	0.889717	3.05427e-09	0.0382466	0.0720359	-1	0.386694	THSTAR	eQTL	pvalue	0.999987	1
chr6:90804863_91086379	BACH2	chr6	90804863	91086379	rs72928038	chr6:90976768	0.8517	MAP3K7	ENSG00000135341	290	3.37463e-05	0.903922	8.98989e-07	0.0240081	0.0720353	1	0.544828	TREG_MEM	eQTL	pvalue	0.998336	1
chr19:10423338_10625953	KEAP1	chr19	10423338	10625953	rs28834106	chr19:10592144	1.1381	PIN1-DT	ENSG00000267289	268	0.000106621	0.906493	2.52121e-06	0.0213633	0.0720349	-1	0.440299	TFH	eQTL	pvalue	NA	NA
chr1:25270572_25305783	RUNX3	chr1	25270572	25305783	rs6672420	chr1:25291010	0.9316	RHD	ENSG00000187010	94	0.411083	0.506996	0.00445909	0.00542743	0.0720348	-1	0.0638298	M2	eQTL	pvalue	0.0060601	6
chr3:28046063_28121275	CMC1	chr3	28046063	28121275	rs438613	chr3:28072086	1.148		ENSG00000230807	113	1.76563e-11	0.91881	1.77318e-13	0.00915535	0.0720345	1	0.646018	TREGnaive	eQTL	pvalue	NA	NA
chr19:10423338_10625953	KEAP1	chr19	10423338	10625953	rs28834106	chr19:10592144	1.1381	KEAP1	ENSG00000079999	254	0.000106571	0.906065	2.57159e-06	0.0217916	0.0720344	-1	0.200787	TH1	eQTL	pvalue	0.251629	4
chr6:135188731_135538639	MYB	chr6	135188731	135538639	rs2327586	chr6:135495226	1.1113	KRT8P42	ENSG00000220378	480	0.000656126	0.891799	2.616e-05	0.0354843	0.0720343	-1	0.735417	TH2	eQTL	pvalue	NA	NA
chr1:160162872_160430469	VANGL2	chr1	160162872	160430469	rs3737798	chr1:160389984	1.0911		ENSG00000224985	278	0.0420066	0.861635	0.00113409	0.0231904	0.0720342	-1	0.399281	TFH	eQTL	pvalue	NA	NA
chr11:118617158_118947933	BCL9L	chr11	118617158	118947933	rs149114341	chr11:118783424	1.3559	HMBS	ENSG00000256269	464	0.000143259	0.873215	8.96928e-06	0.054599	0.0720338	-1	0.478448	Bnaive	eQTL	pvalue	0.944814	2
chr2:43313584_43361560	ZFP36L2	chr2	43313584	43361560	rs12478539	chr2:43355324	1.1311		ENSG00000224739	152	6.73269e-06	0.916005	8.83986e-08	0.0119549	0.0720336	1	0.401316	CD8stim	eQTL	pvalue	NA	NA
chr19:49738081_49925208	CD37	chr19	49738081	49925208	rs1465697	chr19:49837246	0.8831	TRPM4	ENSG00000130529	349	7.55919e-06	0.902361	2.15038e-07	0.0255977	0.0720335	-1	0.191977	CD4stim	eQTL	pvalue	6.36302e-19	7
chr1:25270572_25305783	RUNX3	chr1	25270572	25305783	rs6672420	chr1:25291010	0.9316		ENSG00000261349	93	0.410869	0.506221	0.00490515	0.00597148	0.0720333	-1	0.204301	TH1	eQTL	pvalue	NA	NA
chr11:118462188_118773904	CXCR5	chr11	118462188	118773904	rs12365699	chr11:118743286	1.1546		ENSG00000269944	507	0.000125561	0.891555	5.11977e-06	0.0362811	0.0720332	1	0.556213	TREGnaive	eQTL	pvalue	NA	NA
chr5:40288878_40610506	TTC33	chr5	40288878	40610506	rs6880809	chr5:40429250	0.973	CARD6	ENSG00000132357	735	1.75806e-12	0.871223	1.14651e-13	0.0567442	0.072033	1	0.829932	CD4naive	eQTL	pvalue	1.45631e-16	8
chr17:73033162_73583027	GRB2	chr17	73033162	73583027	rs9900529	chr17:73335776	1.0994	SLC9A3R1	ENSG00000109062	969	0.0253587	0.828105	0.00221585	0.0722881	0.0720325	-1	0.408669	TH2	eQTL	pvalue	6.35974e-05	7
chr19:10258259_10897760	TYK2	chr19	10258259	10897760	rs34536443	chr19:10463118	1.3037	ILF3-DT	ENSG00000267100	883	9.75808e-05	0.829647	1.15599e-05	0.0982119	0.072032	-1	0.291053	TREGnaive	eQTL	pvalue	NA	NA
chr3:121369811_122211421	CD86	chr3	121369811	122211421	rs75937181	chr3:121783015	1.2386	GOLGB1	ENSG00000173230	1760	7.60034e-08	0.804852	1.16329e-08	0.123116	0.0720319	1	0.500568	CD8naive	eQTL	pvalue	4.23237e-06	2
chr14:52228101_52368559	GNG2	chr14	52228101	52368559	rs11852059	chr14:52306091	0.908	LINC02310	ENSG00000258808	370	0.0697304	0.827652	0.00238228	0.028204	0.0720317	-1	0.481081	TREGnaive	eQTL	pvalue	NA	NA
chr19:10744807_11274530	SMARCA4	chr19	10744807	11274530	rs12609500	chr19:11173928	1.0997		ENSG00000267303	782	0.0235057	0.838953	0.00178737	0.0637219	0.0720316	-1	0.673913	CD8stim	eQTL	pvalue	NA	NA
chr11:118462188_118773904	CXCR5	chr11	118462188	118773904	rs12365699	chr11:118743286	1.1546	NECTIN1	ENSG00000110400	271	0.000127576	0.905986	3.08719e-06	0.0218517	0.0720316	1	0.361624	TH1	eQTL	pvalue	NA	3
chr11:118447156_118807735	CXCR5	chr11	118447156	118807735	rs6589706	chr11:118747813	1.088	DUXAP5	ENSG00000255377	557	0.000124477	0.88601	5.88659e-06	0.0418279	0.0720315	-1	0.342908	CD8stim	eQTL	pvalue	NA	NA
chr5:133827615_134321836	JADE2	chr5	133827615	134321836	rs2084007	chr5:133891282	1.0826	MTND4LP30	ENSG00000198868	276	0.118527	0.786674	0.00299064	0.0197771	0.0720308	1	0.67029	monocytes	eQTL	pvalue	NA	NA
chr7:37359204_37459644	ELMO1	chr7	37359204	37459644	rs60600003	chr7:37382465	0.8747	STARD3NL	ENSG00000010270	268	0.126456	0.779363	0.00310236	0.0190481	0.0720306	1	0.36194	TFH	eQTL	pvalue	0.00554583	5
chr19:10423338_10625953	KEAP1	chr19	10423338	10625953	rs28834106	chr19:10592144	1.1381	RAB3D	ENSG00000105514	212	0.000107142	0.910721	2.02495e-06	0.0171403	0.0720295	-1	0.641509	TREG_MEM	eQTL	pvalue	0.00142628	9
chr3:27682041_27839134	EOMES	chr3	27682041	27839134	rs13327021	chr3:27783015	0.8912		ENSG00000230807	261	1.46501e-05	0.907695	3.2817e-07	0.0202608	0.0720292	1	0.632184	monocytes	eQTL	pvalue	NA	NA
chr1:92929865_93512762	DIPK1A	chr1	92929865	93512762	rs1415069	chr1:93426869	0.9313	MTCO1P21	ENSG00000226960	177	1.37352e-05	0.913918	2.12078e-07	0.0140393	0.0720292	1	0.836158	Bnaive	eQTL	pvalue	NA	NA
chr1:160698276_160925186	SLAMF7	chr1	160698276	160925186	rs983494	chr1:160703965	1.1061	ITLN1	ENSG00000179914	387	0.0743605	0.821762	0.00264873	0.0291993	0.0720291	1	0.656331	THSTAR	eQTL	pvalue	0.00489119	7
chr20:44594575_44782428	CD40	chr20	44594575	44782428	rs6032662	chr20:44734310	1.1432	TNNC2	ENSG00000101470	319	3.815e-08	0.899789	1.19791e-09	0.0281814	0.0720291	-1	0.473354	M2	eQTL	pvalue	0.54715	7
chr7:149128286_149433143	ZNF746	chr7	149128286	149433143	rs354033	chr7:149289464	1.114		ENSG00000213209	231	0.000742634	0.909541	1.44893e-05	0.0176737	0.0720285	1	0.471861	TFH	eQTL	pvalue	NA	NA
chr10:5989954_6190329	IL2RA	chr10	5989954	6190329	rs12722559	chr10:6070273	1.2494	IL2RA	ENSG00000134460	502	1.25875e-20	0.880272	6.83117e-22	0.0476998	0.072028	-1	0.420319	THSTAR	eQTL	pvalue	0.881289	4
chr19:49738081_49925208	CD37	chr19	49738081	49925208	rs1465697	chr19:49837246	0.8831	DBP	ENSG00000105516	349	7.54804e-06	0.901029	2.26243e-07	0.0269351	0.0720278	-1	0.0429799	TREG_MEM	eQTL	pvalue	0.820194	5
chr11:46876450_47860184	MYBPC3	chr11	46876450	47860184	rs2269434	chr11:47360412	0.9175		ENSG00000270060	1109	0.026805	0.822519	0.00248446	0.0761642	0.0720276	-1	0.732191	TFH	eQTL	pvalue	NA	NA
chr6:135188731_135538639	MYB	chr6	135188731	135538639	rs2327586	chr6:135495226	1.1113	COX5BP2	ENSG00000213111	210	0.000670264	0.910948	1.20775e-05	0.0163423	0.0720273	1	0.704762	monocytes	eQTL	pvalue	NA	NA
chr4:108824655_109111753	LEF1	chr4	108824655	109111753	rs9992763	chr4:109058718	0.9139		ENSG00000251081	360	0.00308107	0.895401	0.000101377	0.0293895	0.0720272	1	0.313889	CD4naive	eQTL	pvalue	NA	NA
chr11:60760530_60835043	CD6	chr11	60760530	60835043	rs4939490	chr11:60793651	1.1464	TMEM132A	ENSG00000006118	174	1.58201e-09	0.913477	2.52299e-11	0.0144961	0.0720268	1	0.603448	CD8naive	eQTL	pvalue	2.88926e-06	5
chr16:29841225_30438138	TBX6	chr16	29841225	30438138	rs3809627	chr16:30103160	0.9076	NA	ENSG00000262026	311	0.00905625	0.893698	0.000253712	0.024965	0.0720266	1	0.762058	TH2	eQTL	pvalue	NA	NA
chr19:49738081_49925208	CD37	chr19	49738081	49925208	rs1465697	chr19:49837246	0.8831	CGB7	ENSG00000196337	351	7.56801e-06	0.903424	2.0619e-07	0.0245416	0.0720264	1	0.045584	TH1	eQTL	pvalue	0.0131018	10
chr1:157481253_157815203	FCRL3	chr1	157481253	157815203	rs2317231	chr1:157686337	1.1058	CD5L	ENSG00000073754	638	0.000175089	0.863806	1.29831e-05	0.0639804	0.0720258	-1	0.532915	M2	eQTL	pvalue	7.09602e-07	9
chr2:112423188_113109590	MERTK	chr2	112423188	113109590	rs57116599	chr2:112770799	0.8869	SLC20A1	ENSG00000144136	1013	0.0002755	0.850376	2.50659e-05	0.0772982	0.072025	-1	0.365252	TH2	eQTL	pvalue	0.725657	3
chr9:100551768_100895720	TRIM14	chr9	100551768	100895720	rs7855251	chr9:100868189	1.1164	TBC1D2	ENSG00000095383	441	0.0339231	0.856062	0.00145079	0.0365392	0.072025	-1	0.414966	M2	eQTL	pvalue	2.30691e-08	5
chr15:79125587_79260741	RASGRF1	chr15	79125587	79260741	rs62013236	chr15:79247482	1.1334		ENSG00000259413	327	0.0535745	0.847711	0.00159078	0.025099	0.072025	1	0.914373	TH17	eQTL	pvalue	NA	NA
chr16:11020235_11325215	CLEC16A	chr16	11020235	11325215	rs6498163	chr16:11213951	0.8293	RMI2	ENSG00000175643	633	1.17243e-18	0.873179	7.36724e-20	0.0547963	0.0720247	1	0.57188	CD8naive	eQTL	pvalue	0.0246042	10
chr17:45312813_45874509	NPEPPS	chr17	45312813	45874509	rs11079784	chr17:45702280	1.1131	ARL17A	ENSG00000185829	787	4.53191e-06	0.868099	3.12937e-07	0.0598718	0.0720246	1	0.663278	THSTAR	eQTL	pvalue	NA	NA
chr15:79125587_79260741	RASGRF1	chr15	79125587	79260741	rs62013236	chr15:79247482	1.1334	TMED3	ENSG00000166557	326	0.0536442	0.848809	0.00152141	0.0240011	0.0720246	-1	0.180982	M2	eQTL	pvalue	0.00265674	6
chr19:16444965_16814328	EPS15L1	chr19	16444965	16814328	rs58166386	chr19:16559421	1.095		ENSG00000268289	401	0.0156984	0.880723	0.000553839	0.031	0.0720245	-1	0.613466	CD4naive	eQTL	pvalue	NA	NA
chr3:169388322_169601046	LRRIQ4	chr3	169388322	169601046	rs10936602	chr3:169536637	1.1145		ENSG00000200118	174	0.00128461	0.913778	1.82299e-05	0.0128954	0.0720233	-1	0.712644	M2	eQTL	pvalue	NA	NA
chr11:63849101_64220132	PRDX5	chr11	63849101	64220132	rs11231749	chr11:64095178	1.0758	CDCA5	ENSG00000146670	516	0.440012	0.440153	0.0239382	0.0238738	0.0720232	1	0.660853	TH2	eQTL	pvalue	0.0707161	7
chr1:160698276_160925186	SLAMF7	chr1	160698276	160925186	rs983494	chr1:160703965	1.1061	ITLN2	ENSG00000158764	386	0.0740123	0.81791	0.00299783	0.033057	0.0720228	-1	0.46114	M2	eQTL	pvalue	1.15272e-05	7
chr19:47540310_47753426	SAE1	chr19	47540310	47753426	rs11083862	chr19:47638539	1.106	NPAS1	ENSG00000130751	93	0.00145369	0.919281	1.15497e-05	0.0072317	0.0720222	1	0.505376	CD8stim	eQTL	pvalue	0.916473	2
chr16:11020235_11325215	CLEC16A	chr16	11020235	11325215	rs6498163	chr16:11213951	0.8293		ENSG00000261216	637	1.17842e-18	0.877644	6.76805e-20	0.0503338	0.0720218	-1	0.620094	TH1	eQTL	pvalue	NA	NA
chr19:10423338_10625953	KEAP1	chr19	10423338	10625953	rs28834106	chr19:10592144	1.1381	OLFM2	ENSG00000105088	254	0.000106351	0.904194	2.79316e-06	0.0236754	0.0720218	1	0.547244	TH1	eQTL	pvalue	0.964592	4
chr11:118462188_118773904	CXCR5	chr11	118462188	118773904	rs12365699	chr11:118743286	1.1546	MCAM	ENSG00000076706	507	0.000125095	0.888246	5.58737e-06	0.0396014	0.0720217	-1	0.368836	TREG_MEM	eQTL	pvalue	0.0547531	4
chr11:118447156_118807735	CXCR5	chr11	118447156	118807735	rs6589706	chr11:118747813	1.088		ENSG00000254740	551	0.00012484	0.886591	5.81948e-06	0.0412568	0.0720215	-1	0.433757	TH1	eQTL	pvalue	NA	NA
chr17:45312813_45874509	NPEPPS	chr17	45312813	45874509	rs11079784	chr17:45702280	1.1131	NSFP1	ENSG00000260075	396	0.000254341	0.894605	9.43364e-06	0.0331094	0.0720215	1	0.474747	TREG_MEM	eQTL	pvalue	NA	NA
chr20:44594575_44782428	CD40	chr20	44594575	44782428	rs6032662	chr20:44734310	1.1432	MMP9	ENSG00000100985	319	3.80719e-08	0.897947	1.27635e-09	0.0300315	0.0720213	1	0.708464	TH2	eQTL	pvalue	2.7877e-08	7
chr11:118447156_118807735	CXCR5	chr11	118447156	118807735	rs6589706	chr11:118747813	1.088	SLC37A4	ENSG00000137700	546	0.000124865	0.886625	5.81559e-06	0.0412227	0.0720212	-1	0.666667	M2	eQTL	pvalue	0.000674732	5
chr19:16444965_16814328	EPS15L1	chr19	16444965	16814328	rs58166386	chr19:16559421	1.095	PGLYRP2	ENSG00000161031	169	0.0163607	0.897576	0.000252664	0.0137895	0.0720208	1	0.792899	CD4naive	eQTL	pvalue	1.33294e-08	8
chr16:11193828_11521191	RMI2	chr16	11193828	11521191	rs146566517	chr16:11353879	0.469		ENSG00000261293	1055	2.19953e-18	0.828152	2.65326e-19	0.0998268	0.0720208	-1	0.522275	THSTAR	eQTL	pvalue	NA	NA
chr11:65354926_66061233	TSGA10IP	chr11	65354926	66061233	rs531612	chr11:65705432	0.9155	LTBP3	ENSG00000168056	949	0.00335317	0.853778	0.000277445	0.0705706	0.0720204	1	0.404636	TREGnaive	eQTL	pvalue	0.996034	2
chr18:56304778_56462884	MALT1	chr18	56304778	56462884	rs9955954	chr18:56348044	0.8958	NEDD4L	ENSG00000049759	324	0.000904768	0.898704	2.86065e-05	0.0283427	0.0720204	-1	0.614198	CD4naive	eQTL	pvalue	0.999967	1
chr11:118617158_118947933	BCL9L	chr11	118617158	118947933	rs149114341	chr11:118783424	1.3559		ENSG00000222529	470	0.000146479	0.89284	5.7519e-06	0.0349879	0.07202	1	0.338298	TH1	eQTL	pvalue	NA	NA
chr19:10744807_11274530	SMARCA4	chr19	10744807	11274530	rs12609500	chr19:11173928	1.0997	ELOF1	ENSG00000130165	780	0.0235893	0.841338	0.00172162	0.0613315	0.0720199	1	0.485897	THSTAR	eQTL	pvalue	0.403136	8
chr11:118462188_118773904	CXCR5	chr11	118462188	118773904	rs12365699	chr11:118743286	1.1546	CXCR5	ENSG00000160683	507	0.000124647	0.885061	6.03628e-06	0.0427889	0.0720198	-1	0.747535	TFH	eQTL	pvalue	0.160254	3
chr11:122467937_122589796	UBASH3B	chr11	122467937	122589796	rs6589939	chr11:122518525	0.9275	MIR100HG	ENSG00000255248	272	0.266748	0.636028	0.00746863	0.017736	0.0720197	1	0.882353	TREG_MEM	eQTL	pvalue	NA	NA
chr6:137679234_138285603	TNFAIP3	chr6	137679234	138285603	rs17780048	chr6:138179146	1.254		ENSG00000225177	291	0.0638349	0.83916	0.00177145	0.0232151	0.072019	-1	0.230241	THSTAR	eQTL	pvalue	NA	NA
chr19:49738081_49925208	CD37	chr19	49738081	49925208	rs1465697	chr19:49837246	0.8831	FCGRT	ENSG00000104870	349	7.53621e-06	0.899617	2.38147e-07	0.0283562	0.0720187	-1	0.355301	CD8stim	eQTL	pvalue	0.825587	4
chr3:121369811_122211421	CD86	chr3	121369811	122211421	rs75937181	chr3:121783015	1.2386	PARP15	ENSG00000173200	1756	6.83644e-08	0.723958	1.9273e-08	0.204023	0.0720184	1	0.796697	CD4stim	eQTL	pvalue	2.70928e-07	6
chr6:6992891_7245458	RREB1	chr6	6992891	7245458	rs12211604	chr6:7100029	0.9111	BMP6	ENSG00000153162	384	0.0511208	0.847289	0.00168682	0.0278857	0.072018	-1	0.278646	TH1	eQTL	pvalue	0.895082	2
chr19:10423338_10625953	KEAP1	chr19	10423338	10625953	rs28834106	chr19:10592144	1.1381	ZNF653	ENSG00000161914	14	0.0816882	0.845123	0.000109566	0.00106152	0.072018	1	0.5	TH17	eQTL	pvalue	0.142112	4
chr10:6038478_6185310	IL2RA	chr10	6038478	6185310	rs11256593	chr10:6117322	1.2048		ENSG00000232807	381	1.25788e-20	0.87966	6.92015e-22	0.048322	0.0720179	1	0.750656	monocytes	eQTL	pvalue	NA	NA
chr10:5989954_6190329	IL2RA	chr10	5989954	6190329	rs12722559	chr10:6070273	1.2494	AKR1C7P	ENSG00000215267	502	1.26834e-20	0.886976	5.87408e-22	0.0410067	0.0720174	-1	0.541833	CD8stim	eQTL	pvalue	NA	NA
chr2:231046312_231217225	SP140	chr2	231046312	231217225	rs35540610	chr2:231121829	1.1447	BANF1P3	ENSG00000237758	435	6.53769e-07	0.891073	2.71326e-08	0.0369091	0.0720174	-1	0.328736	monocytes	eQTL	pvalue	NA	NA
chr7:37359204_37459644	ELMO1	chr7	37359204	37459644	rs60600003	chr7:37382465	0.8747		ENSG00000200113	272	0.126999	0.775782	0.0035554	0.0216464	0.0720173	-1	0.356618	TH1	eQTL	pvalue	NA	NA
chr4:121992040_122147741	TNIP3	chr4	121992040	122147741	rs17051321	chr4:122119449	0.9097	SMIM43	ENSG00000164112	179	0.0127145	0.901581	0.000191347	0.0134963	0.0720173	1	0.748603	TH2	eQTL	pvalue	NA	10
chr16:11020235_11325362	CLEC16A	chr16	11020235	11325362	rs2286974	chr16:11114512	0.8477		ENSG00000261216	638	1.17834e-18	0.877584	6.77689e-20	0.0503997	0.0720168	-1	0.62069	TH1	eQTL	pvalue	NA	NA
chr6:137407099_137466087	IL22RA2	chr6	137407099	137466087	rs62420820	chr6:137438057	1.1471	SLC35D3	ENSG00000182747	103	7.16031e-08	0.920467	5.90335e-10	0.00751682	0.072016	1	0.563107	TH1	eQTL	pvalue	0.149614	5
chr17:34665281_34997201	ZNHIT3	chr17	34665281	34997201	rs4796224	chr17:34842521	0.9181	NA	ENSG00000167236	243	0.0156255	0.893145	0.000331597	0.0188819	0.0720158	1	0.588477	THSTAR	eQTL	pvalue	NA	9
chr22:22017142_22349088	MAPK1	chr22	22017142	22349088	rs9610458	chr22:22205353	1.121		ENSG00000272954	649	8.88273e-07	0.875565	5.32528e-08	0.052419	0.0720155	-1	0.391371	TH17	eQTL	pvalue	NA	NA
chr11:118617158_118947933	BCL9L	chr11	118617158	118947933	rs149114341	chr11:118783424	1.3559	TMPRSS13	ENSG00000137747	240	0.000148783	0.906873	3.45048e-06	0.0209596	0.072015	-1	0.541667	Bnaive	eQTL	pvalue	6.08623e-05	5
chr6:135188731_135538639	MYB	chr6	135188731	135538639	rs2327586	chr6:135495226	1.1113	CT69	ENSG00000231971	481	0.000650308	0.883891	3.19922e-05	0.0434114	0.0720149	1	0.538462	CD8stim	eQTL	pvalue	NA	NA
chr1:160698276_160925186	SLAMF7	chr1	160698276	160925186	rs983494	chr1:160703965	1.1061	NIT1	ENSG00000158793	387	0.0743905	0.822094	0.00261987	0.0288804	0.0720149	1	0.550388	TREGnaive	eQTL	pvalue	0.000861525	7
chr6:135591392_136145479	AHI1	chr6	135591392	136145479	rs4896153	chr6:135833463	0.8708		ENSG00000227723	352	3.61708e-08	0.891859	1.46809e-09	0.0361265	0.0720147	1	0.488636	TREG_MEM	eQTL	pvalue	NA	NA
chr12:57855180_58473351	OS9	chr12	57855180	58473351	rs701006	chr12:58106836	1.1206	NA	ENSG00000258442	536	1.84536e-06	0.887751	8.37819e-08	0.0402332	0.0720144	-1	0.255597	M2	eQTL	pvalue	NA	NA
chr1:101212872_101621089	EXTL2	chr1	101212872	101621089	rs74449127	chr1:101290432	1.2177	VCAM1	ENSG00000162692	590	6.53122e-10	0.882585	3.36499e-11	0.0454003	0.0720143	1	0.655932	TREGnaive	eQTL	pvalue	0.781503	2
chr5:133827615_134321836	JADE2	chr5	133827615	134321836	rs2084007	chr5:133891282	1.0826	MACROH2A1	ENSG00000113648	293	0.118294	0.785327	0.00319906	0.0211658	0.0720142	1	0.498294	CD4stim	eQTL	pvalue	NA	3
chr15:79125587_79260741	RASGRF1	chr15	79125587	79260741	rs62013236	chr15:79247482	1.1334	MTHFS	ENSG00000136371	141	0.0549852	0.861166	0.000714591	0.0111197	0.0720141	-1	0.297872	NK	eQTL	pvalue	0.0406511	9
chr14:75945376_76028941	BATF	chr14	75945376	76028941	rs34695601	chr14:76014298	1.1157		ENSG00000258976	133	0.0137728	0.901342	0.000194811	0.0126771	0.0720137	-1	0.263158	CD4stim	eQTL	pvalue	NA	NA
chr5:35728440_36153781	IL7R	chr5	35728440	36153781	rs10063294	chr5:35877505	0.9057	NADK2-AS1	ENSG00000245711	774	7.52203e-05	0.860676	5.88192e-06	0.0672293	0.0720133	-1	0.468992	NK	eQTL	pvalue	NA	NA
chr16:11020235_11325362	CLEC16A	chr16	11020235	11325362	rs2286974	chr16:11114512	0.8477	RMI2	ENSG00000175643	634	1.17224e-18	0.87304	7.38736e-20	0.0549463	0.0720133	1	0.570978	CD8naive	eQTL	pvalue	0.0246042	10
chr11:118000454_118904452	PHLDB1	chr11	118000454	118904452	rs34026809	chr11:118480695	0.8643	HYOU1	ENSG00000149428	1377	0.000110193	0.782519	2.04762e-05	0.145337	0.0720131	1	0.547567	TH2	eQTL	pvalue	0.999779	2
chr11:118462188_118773904	CXCR5	chr11	118462188	118773904	rs12365699	chr11:118743286	1.1546	CENATAC-DT	ENSG00000255121	511	0.000122842	0.87238	7.82192e-06	0.0554766	0.0720131	1	0.526419	TH1	eQTL	pvalue	NA	NA
chr1:160162872_160430469	VANGL2	chr1	160162872	160430469	rs3737798	chr1:160389984	1.0911		ENSG00000270149	278	0.0419547	0.860572	0.00118689	0.0242734	0.072013	1	0.780576	TREG_MEM	eQTL	pvalue	NA	NA
chr16:1041953_1105201	SOX8	chr16	1041953	1105201	rs405343	chr16:1067832	0.8884	DDX11L10	ENSG00000233614	26	0.0833234	0.842556	0.000196199	0.00191193	0.0720129	1	0.846154	CD4stim	eQTL	pvalue	NA	NA
chr14:88217115_88715610	GPR65	chr14	88217115	88715610	rs116899835	chr14:88523488	1.3474	GPR65	ENSG00000140030	1281	2.70017e-07	0.779722	5.1369e-08	0.148265	0.0720127	1	0.495706	CD4naive	eQTL	pvalue	0.505441	5
chr1:160698276_160925186	SLAMF7	chr1	160698276	160925186	rs983494	chr1:160703965	1.1061		ENSG00000224515	387	0.0741598	0.819545	0.00285077	0.0314321	0.0720125	1	0.620155	THSTAR	eQTL	pvalue	NA	NA
chr6:159323833_159522796	TAGAP	chr6	159323833	159522796	rs1738074	chr6:159465977	0.8925	ACAT2	ENSG00000120437	441	3.58173e-06	0.891872	1.45312e-07	0.0361117	0.0720124	1	0.201814	TREG_MEM	eQTL	pvalue	1.26454e-05	7
chr19:45110119_45187302	PVR	chr19	45110119	45187302	rs7260482	chr19:45143942	0.9152	IRGC	ENSG00000124449	115	0.183771	0.732901	0.00228329	0.00903403	0.0720114	-1	0.408696	TH17	eQTL	pvalue	0.0437355	5
chr4:87502391_88275366	AFF1	chr4	87502391	88275366	rs2705616	chr4:87862396	0.9207		ENSG00000249262	1159	0.0622009	0.775522	0.00670762	0.0835587	0.0720107	1	0.601381	TH2	eQTL	pvalue	NA	NA
chr19:10744807_11274530	SMARCA4	chr19	10744807	11274530	rs12609500	chr19:11173928	1.0997	RNA5SP466	ENSG00000252546	249	0.0595187	0.848004	0.00134699	0.0191195	0.0720105	1	0.437751	CD8naive	eQTL	pvalue	NA	NA
chr16:11031156_11498745	RMI2	chr16	11031156	11498745	rs34947566	chr16:11412926	1.1412	RNU6-633P	ENSG00000199482	1300	1.06625e-18	0.794103	1.79868e-19	0.133887	0.0720105	1	0.463077	Bnaive	eQTL	pvalue	NA	NA
chr17:37869878_38507250	NR1D1	chr17	37869878	38507250	rs883871	chr17:38252660	0.9009	CSF3	ENSG00000108342	604	0.273561	0.595676	0.0185133	0.0402407	0.0720092	-1	0.390728	CD8naive	eQTL	pvalue	0.480556	4
chr17:34665281_34997201	ZNHIT3	chr17	34665281	34997201	rs4796224	chr17:34842521	0.9181	NA	ENSG00000266942	232	0.0156229	0.892987	0.000334488	0.019047	0.0720089	-1	0.232759	monocytes	eQTL	pvalue	NA	NA
chr11:118617158_118947933	BCL9L	chr11	118617158	118947933	rs149114341	chr11:118783424	1.3559		ENSG00000254854	469	0.000146455	0.892698	5.77705e-06	0.0351412	0.0720089	1	0.560768	TH17	eQTL	pvalue	NA	NA
chr12:9445978_9939813	CLECL1	chr12	9445978	9939813	rs7977720	chr12:9866349	0.903	CLEC2A	ENSG00000188393	818	4.47308e-05	0.866898	3.15356e-06	0.0610451	0.0720088	1	0.420538	THSTAR	eQTL	pvalue	NA	10
chr5:133827615_134321836	JADE2	chr5	133827615	134321836	rs2084007	chr5:133891282	1.0826	SAR1B	ENSG00000152700	293	0.118309	0.785424	0.00318521	0.0210738	0.0720083	-1	0.573379	CD4stim	eQTL	pvalue	0.00630042	6
chr11:118000454_118904452	PHLDB1	chr11	118000454	118904452	rs34026809	chr11:118480695	0.8643	RN7SL688P	ENSG00000239726	1377	0.00011247	0.798686	1.82005e-05	0.129176	0.0720079	1	0.684822	CD8naive	eQTL	pvalue	NA	NA
chr10:80999869_81071087	ZMIZ1	chr10	80999869	81071087	rs1250551	chr10:81059335	0.8907	PPIF	ENSG00000108179	104	6.53403e-06	0.919614	5.99975e-08	0.00837217	0.0720074	1	0.576923	TH2	eQTL	pvalue	0.00518621	8
chr1:85416840_86010196	BCL10	chr1	85416840	86010196	rs35486093	chr1:85729820	0.8357	LPAR3	ENSG00000171517	1230	1.12637e-05	0.805945	1.70654e-06	0.122035	0.0720067	-1	0.350407	TH2	eQTL	pvalue	0.786363	4
chr7:37359204_37459644	ELMO1	chr7	37359204	37459644	rs60600003	chr7:37382465	0.8747	TRGV10	ENSG00000211694	264	0.128407	0.778522	0.00299259	0.0180718	0.0720067	1	0.549242	NK	eQTL	pvalue	NA	NA
chr17:43279320_43781083	MAP3K14	chr17	43279320	43781083	rs7222450	chr17:43407670	1.1034	GJC1	ENSG00000182963	770	0.00773159	0.863715	0.000502327	0.0560442	0.0720065	1	0.806494	CD4stim	eQTL	pvalue	0.944105	1
chr22:50935082_51045816	ODF3B	chr22	50935082	51045816	rs140522	chr22:50971266	0.8953	ZBED4	ENSG00000100426	230	0.000154987	0.90982	3.08119e-06	0.0180155	0.0720063	1	0.413043	M2	eQTL	pvalue	0.989507	2
chr16:29841225_30438138	TBX6	chr16	29841225	30438138	rs3809627	chr16:30103160	0.9076	NA	ENSG00000185928	311	0.00906044	0.894112	0.000249725	0.0245717	0.0720061	1	0.652733	TREGnaive	eQTL	pvalue	NA	3
chr19:10258259_10897760	TYK2	chr19	10258259	10897760	rs34536443	chr19:10463118	1.3037	ZNF121	ENSG00000197961	623	0.000102754	0.873613	6.39188e-06	0.0542718	0.0720058	-1	0.438202	TREGnaive	eQTL	pvalue	0.724859	9
chr19:18164862_18409068	MPV17L2	chr19	18164862	18409068	rs4808760	chr19:18301979	0.8741	NCAN	ENSG00000130287	196	1.13785e-06	0.912442	1.94828e-08	0.0155512	0.0720058	-1	0.484694	M2	eQTL	pvalue	0.154547	2
chr17:43279320_43781083	MAP3K14	chr17	43279320	43781083	rs7222450	chr17:43407670	1.1034	LRRC37A	ENSG00000176681	677	0.00794056	0.854707	0.00060218	0.0647455	0.0720049	1	0.875923	TREG_MEM	eQTL	pvalue	0.890487	6
chr17:45312813_45874509	NPEPPS	chr17	45312813	45874509	rs11079784	chr17:45702280	1.1131		ENSG00000266222	721	1.50265e-06	0.874227	9.25407e-08	0.0537671	0.0720045	1	0.428571	NK	eQTL	pvalue	NA	NA
chr16:11020235_11325215	CLEC16A	chr16	11020235	11325215	rs6498163	chr16:11213951	0.8293		ENSG00000262151	633	1.16794e-18	0.869838	7.81861e-20	0.058158	0.0720045	-1	0.406003	CD8naive	eQTL	pvalue	NA	NA
chr19:49738081_49925208	CD37	chr19	49738081	49925208	rs1465697	chr19:49837246	0.8831	GFY	ENSG00000261949	349	7.5412e-06	0.900212	2.33282e-07	0.0277754	0.0720044	-1	0.670487	TREGnaive	eQTL	pvalue	NA	3
chr15:90831146_91201561	ZNF774	chr15	90831146	91201561	rs6496663	chr15:90887584	0.9043	MAN2A2	ENSG00000196547	929	0.00650576	0.854609	0.000505831	0.066375	0.0720041	-1	0.781485	TH2	eQTL	pvalue	3.60788e-09	4
chr19:49738081_49925208	CD37	chr19	49738081	49925208	rs1465697	chr19:49837246	0.8831	PRMT1	ENSG00000126457	349	7.55792e-06	0.902209	2.16559e-07	0.0257792	0.0720039	-1	0.487106	CD4naive	eQTL	pvalue	0.993588	1
chr1:92652691_93519650	EVI5	chr1	92652691	93519650	rs139504223	chr1:93152635	0.8655	GCLM	ENSG00000023909	221	1.22176e-05	0.911394	2.2335e-07	0.0165893	0.0720038	1	0.316742	monocytes	eQTL	pvalue	0.414918	1
chr22:50935082_51045816	ODF3B	chr22	50935082	51045816	rs140522	chr22:50971266	0.8953	PANX2	ENSG00000073150	236	0.000152791	0.89693	5.27745e-06	0.0309081	0.0720038	1	0.563559	TH17	eQTL	pvalue	0.0149008	7
chr1:120135045_120341256	PHGDH	chr1	120135045	120341256	rs483180	chr1:120267505	0.8974	HSD3BP2	ENSG00000203858	310	0.000447517	0.897145	1.51946e-05	0.0303889	0.0720035	1	0.609677	CD4naive	eQTL	pvalue	NA	NA
chr11:65354926_66061233	TSGA10IP	chr11	65354926	66061233	rs531612	chr11:65705432	0.9155	MEN1	ENSG00000133895	343	0.0926028	0.80816	0.00280721	0.024427	0.0720034	-1	0.157434	CD8stim	eQTL	pvalue	0.99919	1
chr11:118462188_118773904	CXCR5	chr11	118462188	118773904	rs12365699	chr11:118743286	1.1546	TRAPPC4	ENSG00000196655	507	0.000125278	0.889539	5.40788e-06	0.0383269	0.0720032	-1	0.524655	TREG_MEM	eQTL	pvalue	0.0013237	8
chr19:47540310_47753426	SAE1	chr19	47540310	47753426	rs11083862	chr19:47638539	1.106	HNRNPMP2	ENSG00000269576	93	0.00145284	0.918741	1.24333e-05	0.00779053	0.0720031	-1	0.107527	TREGnaive	eQTL	pvalue	NA	NA
chr11:118000454_118904452	PHLDB1	chr11	118000454	118904452	rs34026809	chr11:118480695	0.8643	FXYD2	ENSG00000137731	1108	0.000216546	0.843549	2.16361e-05	0.0842107	0.0720025	1	0.472022	CD4naive	eQTL	pvalue	0.698944	7
chr15:79125587_79260741	RASGRF1	chr15	79125587	79260741	rs62013236	chr15:79247482	1.1334	MORF4L1	ENSG00000185787	326	0.0537214	0.85003	0.00144553	0.0228005	0.0720024	1	0.46319	TH1	eQTL	pvalue	0.802941	1
chr12:123192738_124002762	PITPNM2	chr12	123192738	124002762	rs7975763	chr12:123604053	0.886		ENSG00000256028	1098	0.000322792	0.839429	3.39485e-05	0.088212	0.0720024	-1	0.468124	TREGnaive	eQTL	pvalue	NA	NA
chr15:90831146_91201561	ZNF774	chr15	90831146	91201561	rs6496663	chr15:90887584	0.9043	RHCG	ENSG00000140519	528	0.00670071	0.876876	0.000337418	0.0440836	0.072002	1	0.657197	CD8naive	eQTL	pvalue	4.9079e-06	4
chr1:160698276_160925186	SLAMF7	chr1	160698276	160925186	rs983494	chr1:160703965	1.1061	KLHDC9	ENSG00000162755	390	0.0739427	0.8175	0.00303816	0.0335175	0.0720019	1	0.397436	TH1	eQTL	pvalue	5.36704e-06	9
chr4:121992040_122147741	TNIP3	chr4	121992040	122147741	rs17051321	chr4:122119449	0.9097	KIAA1109	ENSG00000138688	97	0.0158824	0.904349	0.000135283	0.00763111	0.0720018	-1	0.453608	monocytes	eQTL	pvalue	3.91298e-08	2
chr19:47540310_47753426	SAE1	chr19	47540310	47753426	rs11083862	chr19:47638539	1.106	CRX	ENSG00000105392	93	0.001454	0.919476	1.12739e-05	0.00705731	0.0720016	-1	0.0860215	TH2	eQTL	pvalue	0.623715	4
chr1:157481253_157815203	FCRL3	chr1	157481253	157815203	rs2317231	chr1:157686337	1.1058	CD1B	ENSG00000158485	636	0.000178887	0.88254	9.19087e-06	0.0452712	0.0720007	1	0.400943	CD8naive	eQTL	pvalue	1.15095e-07	8
chr8:129120060_129270866	MYC	chr8	129120060	129270866	rs7819665	chr8:129177769	0.893	POU5F1B	ENSG00000212993	373	0.00291206	0.895856	9.49436e-05	0.0291361	0.0720006	-1	0.552279	TH1	eQTL	pvalue	7.27271e-07	10
chr14:103015542_103459588	TRAF3	chr14	103015542	103459588	rs12588969	chr14:103230758	0.9148	RN7SL546P	ENSG00000239224	442	0.00024199	0.889157	1.0522e-05	0.0385896	0.0720004	-1	0.298643	TFH	eQTL	pvalue	NA	NA
chr1:92929865_93512762	DIPK1A	chr1	92929865	93512762	rs1415069	chr1:93426869	0.9313	DIPK1A	ENSG00000154511	901	3.17235e-10	0.854421	2.73455e-11	0.0735788	0.0719999	-1	0.446171	TH2	eQTL	pvalue	NA	3
chr16:11020235_11325362	CLEC16A	chr16	11020235	11325362	rs2286974	chr16:11114512	0.8477		ENSG00000262151	634	1.16786e-18	0.869778	7.82728e-20	0.0582226	0.0719996	-1	0.405363	CD8naive	eQTL	pvalue	NA	NA
chr22:22017142_22349088	MAPK1	chr22	22017142	22349088	rs9610458	chr22:22205353	1.121		ENSG00000237472	35	0.00894403	0.915889	3.13282e-05	0.00313608	0.0719995	-1	0.571429	CD4stim	eQTL	pvalue	NA	NA
chr3:169388322_169601046	LRRIQ4	chr3	169388322	169601046	rs10936602	chr3:169536637	1.1145	LRRIQ4	ENSG00000188306	174	0.00128406	0.913385	1.88165e-05	0.0133127	0.0719991	-1	0.333333	monocytes	eQTL	pvalue	0.00168555	7
chr1:2407781_2779397	PRXL2B	chr1	2407781	2779397	rs6670198	chr1:2520527	0.865	ARHGEF16	ENSG00000130762	308	1.14804e-11	0.905782	2.82532e-13	0.0222193	0.071999	-1	0.24026	CD8stim	eQTL	pvalue	9.36505e-08	6
chr17:43279320_43781083	MAP3K14	chr17	43279320	43781083	rs7222450	chr17:43407670	1.1034	DBF4B	ENSG00000161692	770	0.00767755	0.857678	0.000556439	0.0620892	0.0719985	-1	0.222078	TREG_MEM	eQTL	pvalue	4.43214e-08	7
chr7:49883749_50304782	SPATA48	chr7	49883749	50304782	rs10230723	chr7:50239880	1.1073	GNL2P1	ENSG00000223893	671	0.0661214	0.810122	0.00391115	0.0478476	0.0719981	-1	0.836066	TFH	eQTL	pvalue	NA	NA
chr14:52228101_52368559	GNG2	chr14	52228101	52368559	rs11852059	chr14:52306091	0.908	RNU6-301P	ENSG00000207004	354	0.0697639	0.828014	0.00235429	0.0278706	0.0719974	-1	0.621469	NK	eQTL	pvalue	NA	NA
chr11:118617158_118947933	BCL9L	chr11	118617158	118947933	rs149114341	chr11:118783424	1.3559	H2AX	ENSG00000188486	469	0.000146211	0.891209	6.0232e-06	0.0366416	0.0719973	1	0.38806	TREGnaive	eQTL	pvalue	NA	9
chr1:65155172_65679037	JAK1	chr1	65155172	65679037	rs72922276	chr1:65429319	1.1413	RNU6-1176P	ENSG00000212257	825	0.206792	0.656889	0.0154177	0.0489033	0.0719972	-1	0.361212	TREG_MEM	eQTL	pvalue	NA	NA
chr16:11020235_11325215	CLEC16A	chr16	11020235	11325215	rs6498163	chr16:11213951	0.8293		ENSG00000262703	633	1.18028e-18	0.879029	6.58549e-20	0.0489742	0.0719971	1	0.466035	THSTAR	eQTL	pvalue	NA	NA
chr14:75945376_76028941	BATF	chr14	75945376	76028941	rs34695601	chr14:76014298	1.1157		ENSG00000258820	136	0.013805	0.90345	0.000162844	0.0105851	0.0719968	1	0.485294	TREGnaive	eQTL	pvalue	NA	NA
chr16:11020235_11325215	CLEC16A	chr16	11020235	11325215	rs6498163	chr16:11213951	0.8293	RPL7P46	ENSG00000229917	633	1.16746e-18	0.869479	7.86774e-20	0.058524	0.0719967	-1	0.480253	CD8naive	eQTL	pvalue	NA	NA
chr1:157481253_157815203	FCRL3	chr1	157481253	157815203	rs2317231	chr1:157686337	1.1058	BCAN	ENSG00000132692	354	0.00275911	0.896432	8.86285e-05	0.0287234	0.0719966	-1	0.110169	TFH	eQTL	pvalue	0.00361212	4
chr11:118617158_118947933	BCL9L	chr11	118617158	118947933	rs149114341	chr11:118783424	1.3559	FXYD2	ENSG00000137731	134	0.000317557	0.917573	3.52374e-06	0.0101098	0.0719962	-1	0.365672	CD8naive	eQTL	pvalue	0.698944	7
chr19:6615889_6693163	TNFSF14	chr19	6615889	6693163	rs1077667	chr19:6668972	1.164	NDUFA11	ENSG00000174886	261	9.74348e-07	0.904753	2.51158e-08	0.0232499	0.0719957	1	0.505747	CD8naive	eQTL	pvalue	0.538189	9
chr1:160698276_160925186	SLAMF7	chr1	160698276	160925186	rs983494	chr1:160703965	1.1061	NR1I3	ENSG00000143257	386	0.0746862	0.825357	0.00232629	0.0256358	0.0719945	-1	0.494819	NK	eQTL	pvalue	0.00035522	7
chr20:62214158_62483911	SLC2A4RG	chr20	62214158	62483911	rs6742	chr20:62374441	1.1727	BIRC7	ENSG00000101197	617	0.0412704	0.834035	0.00248821	0.0502123	0.0719943	-1	0.345219	TH1	eQTL	pvalue	0.00380291	8
chr1:92929865_93512762	DIPK1A	chr1	92929865	93512762	rs1415069	chr1:93426869	0.9313	MTF2	ENSG00000143033	901	3.18789e-10	0.858607	2.57935e-11	0.0693988	0.0719942	1	0.850166	TFH	eQTL	pvalue	0.9946	1
chr11:46876450_47860184	MYBPC3	chr11	46876450	47860184	rs2269434	chr11:47360412	0.9175		ENSG00000254639	378	0.129574	0.769442	0.00418871	0.0248016	0.0719941	1	0.201058	TH17	eQTL	pvalue	NA	NA
chr16:85964563_86021505	IRF8	chr16	85964563	86021505	rs35703946	chr16:86021505	1.1883		ENSG00000270159	209	0.0123592	0.89844	0.000234472	0.0169728	0.071994	1	0.444976	TFH	eQTL	pvalue	NA	NA
chr11:46876450_47860184	MYBPC3	chr11	46876450	47860184	rs2269434	chr11:47360412	0.9175	NUP160	ENSG00000030066	1109	0.026281	0.806438	0.00300959	0.092278	0.0719939	1	0.603246	TH17	eQTL	pvalue	0.0239792	2
chr4:108824655_109111753	LEF1	chr4	108824655	109111753	rs9992763	chr4:109058718	0.9139	RPL34	ENSG00000109475	360	0.00308888	0.897669	9.36867e-05	0.0271546	0.0719937	-1	0.436111	CD8stim	eQTL	pvalue	0.891623	3
chr12:9445978_9939813	CLECL1	chr12	9445978	9939813	rs7977720	chr12:9866349	0.903		ENSG00000257027	826	3.7933e-05	0.735156	9.95209e-06	0.192803	0.0719933	1	0.502421	monocytes	eQTL	pvalue	NA	NA
chr7:149128286_149433143	ZNF746	chr7	149128286	149433143	rs354033	chr7:149289464	1.114	RNY3	ENSG00000202354	465	0.000711993	0.890195	2.97073e-05	0.0370706	0.0719926	1	0.389247	TREG_MEM	eQTL	pvalue	NA	NA
chr16:29841225_30438138	TBX6	chr16	29841225	30438138	rs3809627	chr16:30103160	0.9076		ENSG00000260167	311	0.00907397	0.895447	0.000236334	0.0232502	0.0719923	-1	0.868167	CD4stim	eQTL	pvalue	NA	NA
chr3:159485268_159713078	IL12A	chr3	159485268	159713078	rs1014486	chr3:159691112	1.1108	KPNA4	ENSG00000186432	402	0.00025781	0.894816	9.50707e-06	0.0329254	0.0719917	1	0.373134	TREG_MEM	eQTL	pvalue	0.998181	1
chr10:80999869_81071087	ZMIZ1	chr10	80999869	81071087	rs1250551	chr10:81059335	0.8907	ZCCHC24	ENSG00000165424	100	6.53307e-06	0.919479	6.10712e-08	0.0085233	0.0719912	1	0.52	M2	eQTL	pvalue	0.473547	2
chr16:79635140_79656999	MAF	chr16	79635140	79656999	rs6564681	chr16:79652720	0.9099		ENSG00000261722	37	0.0520781	0.872974	0.000170534	0.00278663	0.0719912	1	0.513514	M2	eQTL	pvalue	NA	NA
chr16:11020235_11325362	CLEC16A	chr16	11020235	11325362	rs2286974	chr16:11114512	0.8477		ENSG00000262703	634	1.18018e-18	0.878955	6.59615e-20	0.0490536	0.0719911	1	0.466877	THSTAR	eQTL	pvalue	NA	NA
chr7:37359204_37459644	ELMO1	chr7	37359204	37459644	rs60600003	chr7:37382465	0.8747	TRGC1	ENSG00000211689	267	0.126681	0.780745	0.00288353	0.0176994	0.071991	1	0.509363	THSTAR	eQTL	pvalue	NA	NA
chr16:11020235_11325362	CLEC16A	chr16	11020235	11325362	rs2286974	chr16:11114512	0.8477	RPL7P46	ENSG00000229917	634	1.16736e-18	0.869408	7.87804e-20	0.0586007	0.0719909	-1	0.479495	CD8naive	eQTL	pvalue	NA	NA
chr16:29841225_30438138	TBX6	chr16	29841225	30438138	rs3809627	chr16:30103160	0.9076	ZNF48	ENSG00000180035	311	0.00904867	0.89295	0.000261654	0.0257488	0.0719905	1	0.202572	TREG_MEM	eQTL	pvalue	0.0324251	4
chr19:16444965_16814328	EPS15L1	chr19	16444965	16814328	rs58166386	chr19:16559421	1.095	RASAL3	ENSG00000105122	92	0.0176628	0.902757	0.000147021	0.00744238	0.0719905	-1	0.347826	CD8naive	eQTL	pvalue	8.34612e-07	5
chr1:2407781_2779397	PRXL2B	chr1	2407781	2779397	rs6670198	chr1:2520527	0.865		ENSG00000226969	308	1.14205e-11	0.901053	3.42573e-13	0.0269564	0.0719902	1	0.837662	TREG_MEM	eQTL	pvalue	NA	NA
chr1:92652691_93519650	EVI5	chr1	92652691	93519650	rs139504223	chr1:93152635	0.8655	RN7SL653P	ENSG00000239794	817	3.18215e-10	0.856012	2.67914e-11	0.071998	0.0719901	1	0.604651	NK	eQTL	pvalue	NA	NA
chr19:47540310_47753426	SAE1	chr19	47540310	47753426	rs11083862	chr19:47638539	1.106	NA	ENSG00000263555	93	0.00145385	0.919381	1.14426e-05	0.00716403	0.0719899	1	0.333333	M2	eQTL	pvalue	NA	NA
chr19:10744807_11274530	SMARCA4	chr19	10744807	11274530	rs12609500	chr19:11173928	1.0997	ANGPTL6	ENSG00000130812	606	0.0238904	0.852489	0.00140945	0.050222	0.0719894	1	0.30198	TFH	eQTL	pvalue	2.76981e-08	7
chr19:16444965_16814328	EPS15L1	chr19	16444965	16814328	rs58166386	chr19:16559421	1.095	BST2	ENSG00000130303	363	0.0189655	0.87991	0.000616245	0.0285189	0.0719894	1	0.633609	TFH	eQTL	pvalue	0.000608699	8
chr15:90831146_91201561	ZNF774	chr15	90831146	91201561	rs6496663	chr15:90887584	0.9043	POLG-DT	ENSG00000261441	83	0.448536	0.471721	0.00381467	0.00393986	0.071989	1	0.53012	NK	eQTL	pvalue	NA	NA
chr19:10258259_10897760	TYK2	chr19	10258259	10897760	rs34536443	chr19:10463118	1.3037	ICAM1	ENSG00000090339	876	0.000100673	0.855941	8.47229e-06	0.0719607	0.071989	1	0.484018	M2	eQTL	pvalue	0.117797	4
chr2:43313584_43361560	ZFP36L2	chr2	43313584	43361560	rs12478539	chr2:43355324	1.1311	RNU6-137P	ENSG00000200550	152	6.73185e-06	0.91589	8.95691e-08	0.0121142	0.0719889	1	0.394737	TH17	eQTL	pvalue	NA	NA
chr12:123192738_124002762	PITPNM2	chr12	123192738	124002762	rs7975763	chr12:123604053	0.886	PITPNM2	ENSG00000090975	1098	0.000324973	0.845102	3.17722e-05	0.0825525	0.0719886	-1	0.765938	THSTAR	eQTL	pvalue	0.999994	1
chr20:44594575_44782428	CD40	chr20	44594575	44782428	rs6032662	chr20:44734310	1.1432	ACOT8	ENSG00000101473	316	3.81104e-08	0.898855	1.23927e-09	0.0291568	0.0719884	-1	0.462025	NK	eQTL	pvalue	3.56851e-05	6
chr11:118617158_118947933	BCL9L	chr11	118617158	118947933	rs149114341	chr11:118783424	1.3559	PHLDB1	ENSG00000019144	470	0.000141006	0.891539	5.75666e-06	0.0363256	0.0719882	1	0.376596	THSTAR	eQTL	pvalue	0.81858	2
chr20:62214158_62483911	SLC2A4RG	chr20	62214158	62483911	rs6742	chr20:62374441	1.1727	DPH3P1	ENSG00000233838	621	0.0399898	0.840364	0.0021681	0.0454896	0.0719881	1	0.639291	monocytes	eQTL	pvalue	NA	NA
chr1:65155172_65679037	JAK1	chr1	65155172	65679037	rs72922276	chr1:65429319	1.1413		ENSG00000235804	825	0.205044	0.651334	0.0171688	0.0544659	0.0719871	1	0.569697	CD8naive	eQTL	pvalue	NA	NA
chr10:6038478_6185310	IL2RA	chr10	6038478	6185310	rs11256593	chr10:6117322	1.2048	NRBF2P5	ENSG00000270427	412	1.27866e-20	0.894194	4.84626e-22	0.0338189	0.0719871	-1	0.400485	CD4stim	eQTL	pvalue	NA	NA
chr5:118401568_118973394	TNFAIP8	chr5	118401568	118973394	rs32658	chr5:118703662	0.9376	LINC02208	ENSG00000250891	702	0.15324	0.703539	0.0127535	0.0584807	0.0719867	-1	0.561254	CD8stim	eQTL	pvalue	NA	NA
chr3:169388322_169601046	LRRIQ4	chr3	169388322	169601046	rs10936602	chr3:169536637	1.1145	LRRC34	ENSG00000171757	174	0.00128199	0.911913	2.09039e-05	0.0147976	0.0719863	-1	0.58046	CD8stim	eQTL	pvalue	5.88856e-07	6
chr19:45110119_45187302	PVR	chr19	45110119	45187302	rs7260482	chr19:45143942	0.9152	ZNF227	ENSG00000131115	115	0.183887	0.733366	0.00217168	0.00858897	0.0719858	1	0.834783	TFH	eQTL	pvalue	1.6916e-05	6
chr19:18164862_18409068	MPV17L2	chr19	18164862	18409068	rs4808760	chr19:18301979	0.8741	CCDC194	ENSG00000269720	479	7.06989e-08	0.886982	3.27635e-09	0.0410327	0.0719853	1	0.505219	TH1	eQTL	pvalue	NA	NA
chr3:28046063_28121275	CMC1	chr3	28046063	28121275	rs438613	chr3:28072086	1.148	NA	ENSG00000221573	113	1.76644e-11	0.91923	1.70207e-13	0.00878535	0.0719849	1	0.513274	NK	eQTL	pvalue	NA	NA
chr11:118462188_118773904	CXCR5	chr11	118462188	118773904	rs12365699	chr11:118743286	1.1546	HSPE1P18	ENSG00000255163	507	0.000119829	0.850854	1.08587e-05	0.0770307	0.0719849	-1	0.193294	TREGnaive	eQTL	pvalue	NA	NA
chr7:2392233_2478020	CHST12	chr7	2392233	2478020	rs55858457	chr7:2443302	0.8931	MAD1L1	ENSG00000002822	136	0.00362185	0.914135	4.077e-05	0.0102181	0.0719847	-1	0.654412	CD4stim	eQTL	pvalue	2.03781e-10	6
chr7:149128286_149433143	ZNF746	chr7	149128286	149433143	rs354033	chr7:149289464	1.114	NA	ENSG00000252310	465	0.000713195	0.891698	2.85119e-05	0.0355761	0.0719842	-1	0.67957	TH2	eQTL	pvalue	NA	NA
chr3:28046063_28121275	CMC1	chr3	28046063	28121275	rs438613	chr3:28072086	1.148		ENSG00000271943	113	1.76583e-11	0.918913	1.76309e-13	0.00910288	0.0719842	1	0.619469	NK	eQTL	pvalue	NA	NA
chr19:10744807_11274530	SMARCA4	chr19	10744807	11274530	rs12609500	chr19:11173928	1.0997	ZNF878	ENSG00000257446	292	0.03046	0.874728	0.000770595	0.0220574	0.0719838	-1	0.5	CD8stim	eQTL	pvalue	1.4898e-07	8
chr19:49738081_49925208	CD37	chr19	49738081	49925208	rs1465697	chr19:49837246	0.8831	KCNC3	ENSG00000131398	188	7.73259e-06	0.915185	1.08955e-07	0.0128233	0.0719838	-1	0.340426	TFH	eQTL	pvalue	0.850943	4
chr1:200671993_201056749	INAVA	chr1	200671993	201056749	rs59655222	chr1:200875897	1.1311	RNPEP	ENSG00000176393	214	4.48361e-05	0.911536	8.11914e-07	0.0164345	0.0719837	-1	0.742991	TREGnaive	eQTL	pvalue	4.80666e-11	8
chr11:118617158_118947933	BCL9L	chr11	118617158	118947933	rs149114341	chr11:118783424	1.3559	DDX6	ENSG00000110367	467	0.000146085	0.890439	6.15174e-06	0.0374251	0.0719836	-1	0.250535	CD4stim	eQTL	pvalue	0.998986	1
chr20:44594575_44782428	CD40	chr20	44594575	44782428	rs6032662	chr20:44734310	1.1432	SDC4	ENSG00000124145	319	3.82465e-08	0.902066	1.10331e-09	0.0259501	0.0719836	1	0.504702	CD8naive	eQTL	pvalue	0.0118035	7
chr22:50935082_51045816	ODF3B	chr22	50935082	51045816	rs140522	chr22:50971266	0.8953	PPP6R2	ENSG00000100239	239	0.000154699	0.908125	3.37385e-06	0.0197335	0.0719835	-1	0.39749	CD8stim	eQTL	pvalue	0.718789	2
chr19:10258259_10897760	TYK2	chr19	10258259	10897760	rs34536443	chr19:10463118	1.3037	P2RY11	ENSG00000244165	878	0.000101052	0.859158	8.0946e-06	0.0687495	0.0719833	1	0.505695	THSTAR	eQTL	pvalue	9.07591e-08	10
chr11:118617158_118947933	BCL9L	chr11	118617158	118947933	rs149114341	chr11:118783424	1.3559	NA	ENSG00000264523	469	0.000145975	0.889772	6.26117e-06	0.0380921	0.0719833	-1	0.554371	TREGnaive	eQTL	pvalue	NA	NA
chr6:137876882_138124804	OLIG3	chr6	137876882	138124804	rs631204	chr6:137959455	1.1194	NA	ENSG00000216097	487	5.58512e-07	0.889457	2.42576e-08	0.0385594	0.0719827	-1	0.449692	TH1	eQTL	pvalue	NA	NA
chr6:137679234_138285603	TNFAIP3	chr6	137679234	138285603	rs17780048	chr6:138179146	1.254	ECT2L	ENSG00000203734	181	0.0646488	0.846502	0.00120184	0.0156647	0.0719826	-1	0.513812	CD8stim	eQTL	pvalue	7.34277e-32	9
chr3:159485268_159713078	IL12A	chr3	159485268	159713078	rs1014486	chr3:159691112	1.1108	IL12A-AS1	ENSG00000244040	400	0.000276903	0.894575	1.02852e-05	0.0331559	0.071982	-1	0.4575	NK	eQTL	pvalue	NA	NA
chr19:16444965_16814328	EPS15L1	chr19	16444965	16814328	rs58166386	chr19:16559421	1.095	NR2F6	ENSG00000160113	379	0.0156471	0.877797	0.000606762	0.0339673	0.0719818	-1	0.422164	NK	eQTL	pvalue	0.152636	4
chr20:52714307_52811728	CYP24A1	chr20	52714307	52811728	rs2585447	chr20:52744437	0.9327	MIR4756	ENSG00000265595	268	6.26501e-05	0.905091	1.58756e-06	0.0228631	0.0719817	1	0.574627	TREG_MEM	eQTL	pvalue	NA	NA
chr3:169388322_169601046	LRRIQ4	chr3	169388322	169601046	rs10936602	chr3:169536637	1.1145	CLDN11	ENSG00000013297	174	0.00128444	0.913657	1.84583e-05	0.0130579	0.0719817	-1	0.310345	CD4naive	eQTL	pvalue	0.328912	2
chr11:60760530_60835043	CD6	chr11	60760530	60835043	rs4939490	chr11:60793651	1.1464	PTGDR2	ENSG00000183134	168	1.58421e-09	0.914747	2.3109e-11	0.0132715	0.0719816	-1	0.208333	Bnaive	eQTL	pvalue	0.18411	9
chr16:11193828_11521191	RMI2	chr16	11193828	11521191	rs146566517	chr16:11353879	0.469	SNX29	ENSG00000048471	1055	2.21837e-18	0.835246	2.46592e-19	0.092773	0.0719813	1	0.609479	CD8naive	eQTL	pvalue	1.78493e-06	4
chr1:2407781_2779397	PRXL2B	chr1	2407781	2779397	rs6670198	chr1:2520527	0.865		ENSG00000229393	310	1.14679e-11	0.904796	2.95253e-13	0.023223	0.0719811	-1	0.183871	CD4naive	eQTL	pvalue	NA	NA
chr11:118617158_118947933	BCL9L	chr11	118617158	118947933	rs149114341	chr11:118783424	1.3559	RNU6-262P	ENSG00000222249	469	0.000146014	0.89001	6.22259e-06	0.037857	0.0719805	1	0.353945	TH2	eQTL	pvalue	NA	NA
chr19:10744807_11274530	SMARCA4	chr19	10744807	11274530	rs12609500	chr19:11173928	1.0997	ZNF441	ENSG00000197044	621	0.0239886	0.855597	0.00132288	0.0471109	0.0719803	-1	0.555556	CD4stim	eQTL	pvalue	0.0276671	6
chr6:137407099_137466087	IL22RA2	chr6	137407099	137466087	rs62420820	chr6:137438057	1.1471		ENSG00000230533	103	7.16095e-08	0.920549	5.86743e-10	0.00747067	0.0719801	1	0.621359	CD8stim	eQTL	pvalue	NA	NA
chr20:44594575_44782428	CD40	chr20	44594575	44782428	rs6032662	chr20:44734310	1.1432	RBPJL	ENSG00000124232	264	3.84438e-08	0.906718	9.06213e-10	0.0213016	0.0719801	-1	0.435606	TH1	eQTL	pvalue	1.89368e-11	7
chr7:149128286_149433143	ZNF746	chr7	149128286	149433143	rs354033	chr7:149289464	1.114	ZNF467	ENSG00000181444	460	0.000712934	0.891371	2.87768e-05	0.0359072	0.0719801	1	0.597826	CD4stim	eQTL	pvalue	1.71295e-07	8
chr2:112425029_112642886	ANAPC1	chr2	112425029	112642886	rs71252597	chr2:112492986	0.8024		ENSG00000229118	292	0.000968317	0.903797	2.49648e-05	0.0232294	0.07198	1	0.674658	Bnaive	eQTL	pvalue	NA	NA
chr15:79125587_79260741	RASGRF1	chr15	79125587	79260741	rs62013236	chr15:79247482	1.1334	CRABP1	ENSG00000166426	325	0.0536068	0.848201	0.00156242	0.0246497	0.0719796	1	0.193846	CD8stim	eQTL	pvalue	0.125505	8
chr5:39923355_40842116	TTC33	chr5	39923355	40842116	rs11749040	chr5:40396425	0.8214	RPL37	ENSG00000145592	2045	1.56698e-12	0.776529	3.05845e-13	0.151492	0.0719792	1	0.615159	CD4naive	eQTL	pvalue	0.577671	6
chr11:118447156_118807735	CXCR5	chr11	118447156	118807735	rs6589706	chr11:118747813	1.088	SCN4B	ENSG00000177098	549	0.000120841	0.885525	5.79167e-06	0.0423696	0.0719791	-1	0.652095	THSTAR	eQTL	pvalue	0.00153523	10
chr9:100551768_100895720	TRIM14	chr9	100551768	100895720	rs7855251	chr9:100868189	1.1164	ANKS6	ENSG00000165138	431	0.033677	0.84983	0.00169952	0.0428149	0.0719791	1	0.723898	CD4naive	eQTL	pvalue	0.000273308	4
chr6:137679234_138285603	TNFAIP3	chr6	137679234	138285603	rs17780048	chr6:138179146	1.254		ENSG00000230533	1181	5.24515e-07	0.835323	5.82515e-08	0.0926971	0.071979	1	0.567316	THSTAR	eQTL	pvalue	NA	NA
chr17:40264534_40782389	STAT3	chr17	40264534	40782389	rs1026916	chr17:40529835	0.8784	STAT3	ENSG00000168610	494	7.76097e-09	0.885578	3.72589e-10	0.0424429	0.0719787	1	0.447368	CD4naive	eQTL	pvalue	0.999989	1
chr1:2407781_2779397	PRXL2B	chr1	2407781	2779397	rs6670198	chr1:2520527	0.865	MORN1	ENSG00000116151	311	1.13136e-11	0.904336	2.97219e-13	0.0236858	0.0719786	1	0.845659	TH1	eQTL	pvalue	7.87931e-07	7
chr2:43313584_43361560	ZFP36L2	chr2	43313584	43361560	rs12478539	chr2:43355324	1.1311	RPS13P3	ENSG00000236913	152	6.72633e-06	0.915139	9.51624e-08	0.0128752	0.0719785	1	0.157895	CD8stim	eQTL	pvalue	NA	NA
chr10:5989954_6190329	IL2RA	chr10	5989954	6190329	rs12722559	chr10:6070273	1.2494	LINP1	ENSG00000223784	502	1.26811e-20	0.886818	5.90226e-22	0.0412037	0.0719779	-1	0.553785	TREG_MEM	eQTL	pvalue	NA	NA
chr6:137876882_138124804	OLIG3	chr6	137876882	138124804	rs631204	chr6:137959455	1.1194	RPSAP42	ENSG00000219463	489	5.57431e-07	0.887737	2.5341e-08	0.0402849	0.0719779	-1	0.298569	TFH	eQTL	pvalue	NA	NA
chr6:135188731_135538639	MYB	chr6	135188731	135538639	rs2327586	chr6:135495226	1.1113	COX5BP2	ENSG00000213111	210	0.000663738	0.902077	1.86408e-05	0.0252625	0.0719777	-1	0.561905	Bnaive	eQTL	pvalue	NA	NA
chr1:160698276_160925186	SLAMF7	chr1	160698276	160925186	rs983494	chr1:160703965	1.1061	NA	ENSG00000273075	387	0.0723389	0.799423	0.00467452	0.0515864	0.0719775	1	0.627907	TREG_MEM	eQTL	pvalue	NA	NA
chr12:123192738_124002762	PITPNM2	chr12	123192738	124002762	rs7975763	chr12:123604053	0.886	VPS37B	ENSG00000139722	1098	0.00032398	0.84252	3.27695e-05	0.085146	0.0719772	1	0.479053	TH2	eQTL	pvalue	0.67681	5
chr12:123192738_124002762	PITPNM2	chr12	123192738	124002762	rs7975763	chr12:123604053	0.886	ATP6V0A2	ENSG00000185344	1085	0.000320342	0.837072	3.4698e-05	0.090596	0.0719765	1	0.528111	CD4stim	eQTL	pvalue	4.73811e-06	5
chr1:160698276_160925186	SLAMF7	chr1	160698276	160925186	rs983494	chr1:160703965	1.1061	RPS23P9	ENSG00000231586	387	0.0744327	0.822561	0.00258085	0.0284492	0.0719762	1	0.49354	TFH	eQTL	pvalue	NA	NA
chr2:43313584_43361560	ZFP36L2	chr2	43313584	43361560	rs12478539	chr2:43355324	1.1311	KCNG3	ENSG00000171126	152	6.73272e-06	0.916008	8.87925e-08	0.0120085	0.0719762	-1	0.539474	CD8stim	eQTL	pvalue	0.0405974	4
chr16:1041953_1105201	SOX8	chr16	1041953	1105201	rs405343	chr16:1067832	0.8884	DDX11L10	ENSG00000233614	26	0.0833247	0.842569	0.000198272	0.00193293	0.0719755	-1	0.307692	TREG_MEM	eQTL	pvalue	NA	NA
chr3:101645933_101805935	ZPLD1	chr3	101645933	101805935	rs4325907	chr3:101749022	0.9055	RPL24	ENSG00000114391	352	0.000344301	0.897925	1.14328e-05	0.0297442	0.0719755	1	0.434659	TH17	eQTL	pvalue	0.8643	3
chr11:118462188_118773904	CXCR5	chr11	118462188	118773904	rs12365699	chr11:118743286	1.1546	CD3G	ENSG00000160654	507	0.000123957	0.88016	6.73272e-06	0.0477341	0.0719755	1	0.451677	TREGnaive	eQTL	pvalue	0.0250305	7
chr17:43279320_43781083	MAP3K14	chr17	43279320	43781083	rs7222450	chr17:43407670	1.1034	RUNDC3A-AS1	ENSG00000267750	116	0.0163692	0.899344	0.000221361	0.0120899	0.0719751	1	0.560345	monocytes	eQTL	pvalue	NA	NA
chr12:123192738_124002762	PITPNM2	chr12	123192738	124002762	rs7975763	chr12:123604053	0.886	NA	ENSG00000235423	1098	0.000323726	0.841858	3.30254e-05	0.0858114	0.0719743	-1	0.458106	TH2	eQTL	pvalue	NA	NA
chr6:127955546_128297436	PTPRK	chr6	127955546	128297436	rs802730	chr6:128280104	1.1211		ENSG00000218187	442	0.000111214	0.894757	4.12979e-06	0.0331536	0.071974	1	0.18552	M2	eQTL	pvalue	NA	NA
chr4:106008586_106479425	PPA2	chr4	106008586	106479425	rs2726479	chr4:106255589	0.9238	TET2-AS1	ENSG00000251586	1012	0.0408359	0.80991	0.00371293	0.0735676	0.0719739	1	0.585968	TFH	eQTL	pvalue	NA	NA
chr20:44594575_44782428	CD40	chr20	44594575	44782428	rs6032662	chr20:44734310	1.1432	SLPI	ENSG00000124107	264	3.84256e-08	0.90629	9.24665e-10	0.0217368	0.0719733	-1	0.409091	TH1	eQTL	pvalue	0.00034794	9
chr14:52228101_52368559	GNG2	chr14	52228101	52368559	rs11852059	chr14:52306091	0.908	PTGER2	ENSG00000125384	370	0.0698	0.828477	0.00231729	0.0274326	0.0719732	-1	0.513514	TREGnaive	eQTL	pvalue	0.105023	6
chr15:79125587_79260741	RASGRF1	chr15	79125587	79260741	rs62013236	chr15:79247482	1.1334		ENSG00000259322	326	0.0537148	0.849927	0.00145383	0.0229319	0.0719726	-1	0.239264	TH1	eQTL	pvalue	NA	NA
chr5:133418739_133782153	TCF7	chr5	133418739	133782153	rs244656	chr5:133449827	1.1168		ENSG00000271128	439	0.209047	0.683303	0.00837509	0.0273034	0.0719722	-1	0.109339	TFH	eQTL	pvalue	NA	NA
chr16:11020235_11325215	CLEC16A	chr16	11020235	11325215	rs6498163	chr16:11213951	0.8293	MTND3P13	ENSG00000263196	637	1.17912e-18	0.878162	6.70527e-20	0.0498663	0.0719717	-1	0.6719	TH1	eQTL	pvalue	NA	NA
chr5:118401568_118973394	TNFAIP8	chr5	118401568	118973394	rs32658	chr5:118703662	0.9376	PTMAP2	ENSG00000197744	892	0.153231	0.704462	0.0125789	0.0577578	0.0719708	1	0.730942	TH1	eQTL	pvalue	NA	NA
chr19:18164862_18409068	MPV17L2	chr19	18164862	18409068	rs4808760	chr19:18301979	0.8741	IL12RB1	ENSG00000096996	474	7.02623e-08	0.881503	3.71419e-09	0.0465259	0.0719707	1	0.521097	monocytes	eQTL	pvalue	1.17877e-07	5
chr11:118000454_118904452	PHLDB1	chr11	118000454	118904452	rs34026809	chr11:118480695	0.8643		ENSG00000269944	1376	0.00011285	0.801384	1.78257e-05	0.126515	0.0719704	1	0.420785	CD4naive	eQTL	pvalue	NA	NA
chr5:39923355_40842116	TTC33	chr5	39923355	40842116	rs11749040	chr5:40396425	0.8214	PTGER4	ENSG00000171522	2045	1.57017e-12	0.77811	3.02673e-13	0.14992	0.0719702	1	0.452323	TREG_MEM	eQTL	pvalue	0.896913	2
chr12:57855180_58473351	OS9	chr12	57855180	58473351	rs701006	chr12:58106836	1.1206	NA	ENSG00000264046	762	1.80402e-06	0.867867	1.25207e-07	0.0601617	0.0719696	-1	0.299213	TH17	eQTL	pvalue	NA	NA
chr8:144971080_145126375	PLEC	chr8	144971080	145126375	rs3923387	chr8:144986793	1.0732	SHARPIN	ENSG00000179526	182	0.544466	0.349396	0.0208567	0.0133123	0.0719688	-1	0.159341	monocytes	eQTL	pvalue	0.0198873	6
chr3:121369811_122211421	CD86	chr3	121369811	122211421	rs75937181	chr3:121783015	1.2386	EAF2	ENSG00000145088	1760	7.5152e-08	0.795836	1.24902e-08	0.132195	0.0719687	1	0.498295	TREGnaive	eQTL	pvalue	0.000680758	8
chr1:92450091_93431324	GFI1	chr1	92450091	93431324	rs58394161	chr1:92939959	0.8425	BCAR3	ENSG00000137936	134	2.90054e-06	0.918511	3.02809e-08	0.00951705	0.0719687	1	0.880597	CD8stim	eQTL	pvalue	0.91678	2
chr6:36345180_36612323	ETV7	chr6	36345180	36612323	rs1076928	chr6:36348689	0.9266	RN7SL748P	ENSG00000239964	446	0.146216	0.744949	0.00606064	0.0308061	0.0719686	-1	0.547085	TH2	eQTL	pvalue	NA	NA
chr16:29841225_30438138	TBX6	chr16	29841225	30438138	rs3809627	chr16:30103160	0.9076	ZNF646	ENSG00000167395	111	0.0215555	0.893282	0.000312596	0.0128823	0.0719678	-1	0.0540541	M2	eQTL	pvalue	0.00556536	3
chr14:69165341_69314956	ZFP36L1	chr14	69165341	69314956	rs12434551	chr14:69253364	1.1095		ENSG00000221060	73	0.00200224	0.918733	1.60241e-05	0.00728072	0.0719677	-1	0.287671	TH1	eQTL	pvalue	NA	NA
chr19:18164862_18409068	MPV17L2	chr19	18164862	18409068	rs4808760	chr19:18301979	0.8741	PLVAP	ENSG00000130300	475	7.09894e-08	0.890626	2.98734e-09	0.0374069	0.0719673	1	0.263158	NK	eQTL	pvalue	0.000801227	6
chr19:16444965_16814328	EPS15L1	chr19	16444965	16814328	rs58166386	chr19:16559421	1.095	MVB12A	ENSG00000141971	363	0.0189083	0.877256	0.000673918	0.0311947	0.0719672	-1	0.292011	TH2	eQTL	pvalue	0.000679169	7
chr15:79125587_79260741	RASGRF1	chr15	79125587	79260741	rs62013236	chr15:79247482	1.1334		ENSG00000261303	325	0.0536728	0.849245	0.00149722	0.0236181	0.0719668	1	0.283077	CD8stim	eQTL	pvalue	NA	NA
chr15:79125587_79260741	RASGRF1	chr15	79125587	79260741	rs62013236	chr15:79247482	1.1334		ENSG00000259229	325	0.0536959	0.849611	0.00147413	0.0232527	0.0719666	-1	0.483077	CD8stim	eQTL	pvalue	NA	NA
chr16:29841225_30438138	TBX6	chr16	29841225	30438138	rs3809627	chr16:30103160	0.9076		ENSG00000222701	310	0.0090379	0.89187	0.000272851	0.0268533	0.0719661	1	0.154839	NK	eQTL	pvalue	NA	NA
chr15:90831146_91201561	ZNF774	chr15	90831146	91201561	rs6496663	chr15:90887584	0.9043	LINC01585	ENSG00000245479	929	0.00637754	0.837765	0.000634347	0.083257	0.0719658	-1	0.62648	TH17	eQTL	pvalue	NA	NA
chr19:6615889_6693163	TNFSF14	chr19	6615889	6693163	rs1077667	chr19:6668972	1.164	CATSPERD	ENSG00000174898	263	9.77667e-07	0.907836	2.18285e-08	0.0201974	0.0719657	1	0.577947	CD4naive	eQTL	pvalue	1.06714e-08	6
chr17:43279320_43781083	MAP3K14	chr17	43279320	43781083	rs7222450	chr17:43407670	1.1034		ENSG00000240305	770	0.00768592	0.858619	0.000548307	0.0611812	0.0719654	1	0.668831	NK	eQTL	pvalue	NA	NA
chr22:22017142_22349088	MAPK1	chr22	22017142	22349088	rs9610458	chr22:22205353	1.121		ENSG00000226477	365	1.14668e-06	0.893108	4.49348e-08	0.0349261	0.0719651	1	0.534247	THSTAR	eQTL	pvalue	NA	NA
chr1:92929865_93512762	DIPK1A	chr1	92929865	93512762	rs1415069	chr1:93426869	0.9313	BCAR3	ENSG00000137936	267	2.75361e-06	0.904994	7.03165e-08	0.0230381	0.0719648	-1	0.168539	TH1	eQTL	pvalue	0.91678	2
chr20:44594575_44782428	CD40	chr20	44594575	44782428	rs6032662	chr20:44734310	1.1432	ACOT8	ENSG00000101473	319	3.82679e-08	0.902571	1.08272e-09	0.0254647	0.0719643	-1	0.429467	CD4naive	eQTL	pvalue	3.56851e-05	6
chr1:2407781_2779397	PRXL2B	chr1	2407781	2779397	rs6670198	chr1:2520527	0.865	LRRC47	ENSG00000130764	67	3.76413e-10	0.921731	2.60432e-12	0.0063053	0.0719638	-1	0.134328	CD8naive	eQTL	pvalue	0.603832	2
chr16:11020235_11325362	CLEC16A	chr16	11020235	11325362	rs2286974	chr16:11114512	0.8477	MTND3P13	ENSG00000263196	638	1.17899e-18	0.878063	6.7196e-20	0.0499731	0.0719637	-1	0.670846	TH1	eQTL	pvalue	NA	NA
chr15:79125587_79260741	RASGRF1	chr15	79125587	79260741	rs62013236	chr15:79247482	1.1334	MTHFS	ENSG00000136371	142	0.0549805	0.861098	0.000722021	0.0112362	0.0719634	1	0.507042	CD4naive	eQTL	pvalue	0.0406511	9
chr17:45312813_45874509	NPEPPS	chr17	45312813	45874509	rs11079784	chr17:45702280	1.1131	CBX1	ENSG00000108468	1146	1.4413e-06	0.843688	1.44215e-07	0.0843469	0.0719632	-1	0.576789	CD8naive	eQTL	pvalue	0.949843	1
chr6:137679234_138285603	TNFAIP3	chr6	137679234	138285603	rs17780048	chr6:138179146	1.254	WAKMAR2	ENSG00000237499	1186	5.23019e-07	0.832941	5.97574e-08	0.0950954	0.0719628	1	0.39629	TFH	eQTL	pvalue	NA	NA
chr11:118617158_118947933	BCL9L	chr11	118617158	118947933	rs149114341	chr11:118783424	1.3559	ABCG4	ENSG00000172350	470	0.000146183	0.891037	6.05706e-06	0.036848	0.0719627	1	0.429787	TH1	eQTL	pvalue	0.000455417	5
chr5:158670938_158862238	IL12B	chr5	158670938	158862238	rs2546890	chr5:158759900	1.1241	PWWP2A	ENSG00000170234	261	1.31312e-06	0.906693	3.1014e-08	0.0213428	0.0719625	1	0.559387	TFH	eQTL	pvalue	0.920216	2
chr3:159485268_159713078	IL12A	chr3	159485268	159713078	rs1014486	chr3:159691112	1.1108	MIR16-2	ENSG00000198987	400	0.000273927	0.884962	1.32667e-05	0.042788	0.0719624	-1	0.435	NK	eQTL	pvalue	NA	NA
chr17:37471330_38219005	IKZF3	chr17	37471330	38219005	rs9909593	chr17:37970149	0.9311		ENSG00000264968	836	0.288245	0.572255	0.0226477	0.0448908	0.0719623	-1	0.252392	CD8stim	eQTL	pvalue	NA	NA
chr4:47709959_48262356	TXK	chr4	47709959	48262356	rs6837324	chr4:48127262	0.9173	NA	ENSG00000253050	1193	0.0165643	0.824088	0.00172327	0.0856621	0.0719622	1	0.440067	Bnaive	eQTL	pvalue	NA	NA
chr11:118447156_118807735	CXCR5	chr11	118447156	118807735	rs6589706	chr11:118747813	1.088	RPL23AP64	ENSG00000240970	546	0.00012424	0.882189	6.44866e-06	0.0457181	0.071962	-1	0.778388	monocytes	eQTL	pvalue	NA	NA
chr19:10423338_10625953	KEAP1	chr19	10423338	10625953	rs28834106	chr19:10592144	1.1381	C19orf38	ENSG00000214212	266	0.000106309	0.90384	2.84179e-06	0.024089	0.0719619	-1	0.360902	CD4stim	eQTL	pvalue	NA	6
chr3:121369811_122211421	CD86	chr3	121369811	122211421	rs75937181	chr3:121783015	1.2386	POLQ	ENSG00000051341	1760	7.38998e-08	0.782575	1.37431e-08	0.145463	0.0719613	-1	0.614205	TREGnaive	eQTL	pvalue	9.94639e-47	7
chr15:79125587_79260741	RASGRF1	chr15	79125587	79260741	rs62013236	chr15:79247482	1.1334		ENSG00000259770	53	0.0597199	0.863961	0.000286414	0.00407157	0.0719611	1	0.981132	TH2	eQTL	pvalue	NA	NA
chr1:2407781_2779397	PRXL2B	chr1	2407781	2779397	rs6670198	chr1:2520527	0.865		ENSG00000226969	307	1.14142e-11	0.900562	3.4918e-13	0.0274777	0.0719607	1	0.824104	THSTAR	eQTL	pvalue	NA	NA
chr12:123192738_124002762	PITPNM2	chr12	123192738	124002762	rs7975763	chr12:123604053	0.886	RILPL2	ENSG00000150977	1100	0.000317751	0.830302	3.72952e-05	0.0973828	0.0719602	-1	0.599091	CD4stim	eQTL	pvalue	0.0608722	7
chr19:6615889_6693163	TNFSF14	chr19	6615889	6693163	rs1077667	chr19:6668972	1.164	VAV1	ENSG00000141968	261	9.74902e-07	0.905268	2.46006e-08	0.0227715	0.0719598	1	0.624521	TH2	eQTL	pvalue	0.999993	1
chr6:135188731_135538639	MYB	chr6	135188731	135538639	rs2327586	chr6:135495226	1.1113		ENSG00000229722	480	0.00065533	0.890717	2.7011e-05	0.0366411	0.0719597	-1	0.397917	TH17	eQTL	pvalue	NA	NA
chr17:45312813_45874509	NPEPPS	chr17	45312813	45874509	rs11079784	chr17:45702280	1.1131	HOXB6	ENSG00000108511	325	3.24852e-06	0.901893	9.44295e-08	0.0261447	0.0719592	-1	0.153846	THSTAR	eQTL	pvalue	0.00958341	8
chr17:73033162_73583027	GRB2	chr17	73033162	73583027	rs9900529	chr17:73335776	1.0994	SUMO2	ENSG00000188612	938	0.0252886	0.825773	0.00228951	0.0746896	0.0719592	1	0.634328	Bnaive	eQTL	pvalue	0.850516	3
chr3:169388322_169601046	LRRIQ4	chr3	169388322	169601046	rs10936602	chr3:169536637	1.1145		ENSG00000239219	174	0.00128448	0.913686	1.84497e-05	0.0130519	0.0719591	-1	0.442529	Bnaive	eQTL	pvalue	NA	NA
chr17:34665281_34997201	ZNHIT3	chr17	34665281	34997201	rs4796224	chr17:34842521	0.9181	NA	ENSG00000266911	242	0.015584	0.89077	0.000374133	0.0213132	0.0719588	1	0.570248	TH17	eQTL	pvalue	NA	NA
chr1:157481253_157815203	FCRL3	chr1	157481253	157815203	rs2317231	chr1:157686337	1.1058	CD1A	ENSG00000158477	636	0.000178856	0.88239	9.22976e-06	0.0454631	0.0719587	1	0.498428	TH2	eQTL	pvalue	5.01156e-17	10
chr11:65354926_66061233	TSGA10IP	chr11	65354926	66061233	rs531612	chr11:65705432	0.9155		ENSG00000201733	948	0.00334922	0.852772	0.000281638	0.0716382	0.0719585	-1	0.487342	THSTAR	eQTL	pvalue	NA	NA
chr1:92450091_93431324	GFI1	chr1	92450091	93431324	rs58394161	chr1:92939959	0.8425		ENSG00000237003	972	3.17348e-10	0.854724	2.72488e-11	0.0733179	0.0719584	1	0.811728	TREGnaive	eQTL	pvalue	NA	NA
chr16:85964563_86021505	IRF8	chr16	85964563	86021505	rs35703946	chr16:86021505	1.1883		ENSG00000270124	209	0.0123508	0.897831	0.000243336	0.0176172	0.071958	-1	0.473684	TREGnaive	eQTL	pvalue	NA	NA
chr6:159323833_159522796	TAGAP	chr6	159323833	159522796	rs1738074	chr6:159465977	0.8925	CHP1P2	ENSG00000213073	15	0.0272901	0.899668	3.40269e-05	0.0010498	0.0719579	1	0.733333	TH2	eQTL	pvalue	NA	NA
chr19:10258259_10897760	TYK2	chr19	10258259	10897760	rs34536443	chr19:10463118	1.3037	ICAM3	ENSG00000076662	883	0.000101309	0.861341	7.84087e-06	0.0665923	0.0719578	1	0.689694	TH2	eQTL	pvalue	2.07708e-22	10
chr2:231046312_231217225	SP140	chr2	231046312	231217225	rs35540610	chr2:231121829	1.1447	FBXO36-IT1	ENSG00000231534	435	6.57016e-07	0.895497	2.39306e-08	0.0325449	0.0719573	1	0.312644	M2	eQTL	pvalue	NA	NA
chr1:92929865_93512762	DIPK1A	chr1	92929865	93512762	rs1415069	chr1:93426869	0.9313	CHCHD2P5	ENSG00000223490	190	1.37309e-05	0.913742	2.15778e-07	0.0142873	0.0719564	-1	0.163158	CD4stim	eQTL	pvalue	NA	NA
chr2:112425029_112642886	ANAPC1	chr2	112425029	112642886	rs71252597	chr2:112492986	0.8024	PAFAH1B1P2	ENSG00000223973	295	0.000967801	0.903316	2.55061e-05	0.0237347	0.0719561	1	0.813559	CD4naive	eQTL	pvalue	NA	NA
chr16:11031156_11498745	RMI2	chr16	11031156	11498745	rs34947566	chr16:11412926	1.1412		ENSG00000262420	1299	1.11495e-18	0.830375	1.31237e-19	0.0976685	0.0719561	1	0.429561	NK	eQTL	pvalue	NA	NA
chr2:112425029_112642886	ANAPC1	chr2	112425029	112642886	rs71252597	chr2:112492986	0.8024	POLR1B	ENSG00000125630	307	0.000965344	0.901023	2.79635e-05	0.0260283	0.0719555	1	0.775244	CD8naive	eQTL	pvalue	0.912208	1
chr18:56206955_56320360	ALPK2	chr18	56206955	56320360	rs4940730	chr18:56269737	1.0254	FECH	ENSG00000066926	106	0.0123344	0.905654	0.000136083	0.00992	0.0719553	1	0.396226	CD4naive	eQTL	pvalue	0.138947	4
chr19:10744807_11274530	SMARCA4	chr19	10744807	11274530	rs12609500	chr19:11173928	1.0997	ZNF69	ENSG00000198429	481	0.0243811	0.855385	0.00133994	0.0469382	0.0719553	-1	0.623701	Bnaive	eQTL	pvalue	7.35112e-05	10
chr7:2392233_2478020	CHST12	chr7	2392233	2478020	rs55858457	chr7:2443302	0.8931	MIR4648	ENSG00000264357	136	0.00361778	0.913106	4.49625e-05	0.0112763	0.0719549	-1	0.573529	TH17	eQTL	pvalue	NA	NA
chr16:79635140_79656999	MAF	chr16	79635140	79656999	rs6564681	chr16:79652720	0.9099	DYNLRB2	ENSG00000168589	37	0.0520793	0.872994	0.000171357	0.00280046	0.0719547	1	0.621622	THSTAR	eQTL	pvalue	0.390767	10
chr1:200671993_201056749	INAVA	chr1	200671993	201056749	rs59655222	chr1:200875897	1.1311		ENSG00000236390	770	2.82961e-06	0.868983	1.92545e-07	0.0590594	0.0719546	1	0.506494	TH17	eQTL	pvalue	NA	NA
chr1:160698276_160925186	SLAMF7	chr1	160698276	160925186	rs983494	chr1:160703965	1.1061	USF1	ENSG00000158773	390	0.0745128	0.823802	0.00247203	0.0272585	0.0719544	-1	0.158974	TH1	eQTL	pvalue	0.381283	4
chr14:52228101_52368559	GNG2	chr14	52228101	52368559	rs11852059	chr14:52306091	0.908	ABHD12B	ENSG00000131969	306	0.0702354	0.832688	0.00195986	0.0231635	0.0719537	-1	0.535948	CD4naive	eQTL	pvalue	3.28064e-13	9
chr12:57855180_58473351	OS9	chr12	57855180	58473351	rs701006	chr12:58106836	1.1206	TAC3	ENSG00000166863	619	1.81728e-06	0.874244	1.11984e-07	0.0538004	0.0719535	1	0.534733	THSTAR	eQTL	pvalue	0.04045	7
chr7:37359204_37459644	ELMO1	chr7	37359204	37459644	rs60600003	chr7:37382465	0.8747	KIAA0895	ENSG00000164542	142	0.130066	0.785131	0.00183642	0.0110133	0.0719532	-1	0.316901	M2	eQTL	pvalue	0.00114572	6
chr3:28046063_28121275	CMC1	chr3	28046063	28121275	rs438613	chr3:28072086	1.148	LINC01980	ENSG00000225548	115	1.76566e-11	0.918823	1.78645e-13	0.00922452	0.0719524	-1	0.513043	TH1	eQTL	pvalue	NA	NA
chr19:10258259_10897760	TYK2	chr19	10258259	10897760	rs34536443	chr19:10463118	1.3037	ANGPTL6	ENSG00000130812	883	0.000100121	0.851244	9.02911e-06	0.0766949	0.0719523	1	0.559456	CD8naive	eQTL	pvalue	2.76981e-08	7
chr12:9445978_9939813	CLECL1	chr12	9445978	9939813	rs7977720	chr12:9866349	0.903		ENSG00000256975	818	4.29428e-05	0.832286	4.94221e-06	0.0957143	0.0719522	1	0.628362	CD8naive	eQTL	pvalue	NA	NA
chr19:18164862_18409068	MPV17L2	chr19	18164862	18409068	rs4808760	chr19:18301979	0.8741	REX1BD	ENSG00000006015	481	7.06934e-08	0.886912	3.28462e-09	0.0411365	0.0719515	-1	0.209979	TH17	eQTL	pvalue	NA	8
chr19:18164862_18409068	MPV17L2	chr19	18164862	18409068	rs4808760	chr19:18301979	0.8741		ENSG00000269481	475	7.08995e-08	0.889498	3.07852e-09	0.0385508	0.0719511	1	0.421053	NK	eQTL	pvalue	NA	NA
chr19:18164862_18409068	MPV17L2	chr19	18164862	18409068	rs4808760	chr19:18301979	0.8741	UPF1	ENSG00000005007	480	7.08213e-08	0.888517	3.15674e-09	0.0395322	0.0719507	-1	0.347917	CD4stim	eQTL	pvalue	0.999926	1
chr2:43313584_43361560	ZFP36L2	chr2	43313584	43361560	rs12478539	chr2:43355324	1.1311	EML4-AS1	ENSG00000224875	144	6.73747e-06	0.916654	8.42314e-08	0.011388	0.0719507	1	0.597222	TH1	eQTL	pvalue	NA	NA
chr6:137407099_137466087	IL22RA2	chr6	137407099	137466087	rs62420820	chr6:137438057	1.1471		ENSG00000272189	103	7.15725e-08	0.920073	6.26131e-10	0.00797704	0.0719499	-1	0.145631	monocytes	eQTL	pvalue	NA	NA
chr17:57475896_58223430	VMP1	chr17	57475896	58223430	rs2150879	chr17:57859210	1.1091	RPL32P32	ENSG00000241157	741	1.92761e-05	0.862373	1.46918e-06	0.0656563	0.0719499	-1	0.384615	M2	eQTL	pvalue	NA	NA
chr11:118617158_118947933	BCL9L	chr11	118617158	118947933	rs149114341	chr11:118783424	1.3559	NLRX1	ENSG00000160703	464	0.000145871	0.889134	6.37148e-06	0.0387646	0.0719495	-1	0.590517	Bnaive	eQTL	pvalue	9.83506e-22	9
chr6:159323833_159522796	TAGAP	chr6	159323833	159522796	rs1738074	chr6:159465977	0.8925	C6orf99	ENSG00000203711	436	3.58586e-06	0.892902	1.41437e-07	0.0351466	0.0719477	1	0.405963	monocytes	eQTL	pvalue	NA	10
chr15:79125587_79260741	RASGRF1	chr15	79125587	79260741	rs62013236	chr15:79247482	1.1334	NA	ENSG00000261712	327	0.0534831	0.846266	0.00168671	0.026617	0.0719475	-1	0.504587	THSTAR	eQTL	pvalue	NA	NA
chr19:10744807_11274530	SMARCA4	chr19	10744807	11274530	rs12609500	chr19:11173928	1.0997	ZNF878	ENSG00000257446	296	0.0304626	0.874805	0.000769162	0.0220163	0.071947	1	0.543919	CD4stim	eQTL	pvalue	1.4898e-07	8
chr12:123192738_124002762	PITPNM2	chr12	123192738	124002762	rs7975763	chr12:123604053	0.886	VPS37B	ENSG00000139722	1111	0.000319338	0.830447	3.74239e-05	0.09725	0.0719465	1	0.59946	M2	eQTL	pvalue	0.67681	5
chr11:118462188_118773904	CXCR5	chr11	118462188	118773904	rs12365699	chr11:118743286	1.1546	NLRX1	ENSG00000160703	506	0.000125393	0.890359	5.30035e-06	0.0375635	0.0719464	1	0.405138	Bnaive	eQTL	pvalue	9.83506e-22	9
chr19:49738081_49925208	CD37	chr19	49738081	49925208	rs1465697	chr19:49837246	0.8831	FGF21	ENSG00000105550	348	7.50004e-06	0.895299	2.74926e-07	0.0327467	0.0719464	-1	0.701149	monocytes	eQTL	pvalue	0.213002	8
chr19:49738081_49925208	CD37	chr19	49738081	49925208	rs1465697	chr19:49837246	0.8831	NA	ENSG00000264413	348	7.50004e-06	0.895299	2.74926e-07	0.0327467	0.0719464	-1	0.701149	monocytes	eQTL	pvalue	NA	NA
chr15:90831146_91201561	ZNF774	chr15	90831146	91201561	rs6496663	chr15:90887584	0.9043	NA	ENSG00000224441	929	0.00645327	0.847714	0.000558766	0.0733286	0.0719455	-1	0.264801	TREG_MEM	eQTL	pvalue	NA	NA
chr22:50935082_51045816	ODF3B	chr22	50935082	51045816	rs140522	chr22:50971266	0.8953	RPL23AP82	ENSG00000184319	236	0.000154926	0.90946	3.15287e-06	0.0184363	0.0719453	1	0.580508	TREGnaive	eQTL	pvalue	NA	NA
chr14:52228101_52368559	GNG2	chr14	52228101	52368559	rs11852059	chr14:52306091	0.908	LINC00519	ENSG00000258955	370	0.0696348	0.826516	0.00248462	0.0294188	0.0719453	-1	0.37027	TFH	eQTL	pvalue	NA	NA
chr6:159323833_159522796	TAGAP	chr6	159323833	159522796	rs1738074	chr6:159465977	0.8925	RN7SL173P	ENSG00000243373	441	3.58134e-06	0.891776	1.45967e-07	0.0362747	0.0719451	1	0.263039	THSTAR	eQTL	pvalue	NA	NA
chr19:49738081_49925208	CD37	chr19	49738081	49925208	rs1465697	chr19:49837246	0.8831	NTF4	ENSG00000225950	348	7.50034e-06	0.895336	2.74633e-07	0.0327117	0.0719446	-1	0.729885	monocytes	eQTL	pvalue	0.107583	9
chr10:94171083_94501355	HHEX	chr10	94171083	94501355	rs1112718	chr10:94479107	1.1114	TNKS2-AS1	ENSG00000228701	502	9.83771e-05	0.886771	4.57668e-06	0.0411823	0.0719442	1	0.478088	TH2	eQTL	pvalue	NA	NA
chr6:127955546_128297436	PTPRK	chr6	127955546	128297436	rs802730	chr6:128280104	1.1211	NA	ENSG00000182404	477	0.000110737	0.890919	4.61054e-06	0.0370214	0.0719442	1	0.563941	CD4naive	eQTL	pvalue	NA	NA
chr3:32910542_33078540	TRIM71	chr3	32910542	33078540	rs11919880	chr3:32962051	1.0732	CCR4	ENSG00000183813	252	0.43426	0.457333	0.0177945	0.018668	0.0719437	-1	0.579365	TH2	eQTL	pvalue	0.760807	6
chr5:133827615_134321836	JADE2	chr5	133827615	134321836	rs2084007	chr5:133891282	1.0826	RNU6-1164P	ENSG00000201298	293	0.118054	0.783735	0.00344808	0.022819	0.0719433	1	0.634812	CD8naive	eQTL	pvalue	NA	NA
chr3:121334409_121729409	IQCB1	chr3	121334409	121729409	rs2331964	chr3:121542898	1.1042	GOLGB1	ENSG00000173230	873	7.92493e-05	0.863251	5.94814e-06	0.0647203	0.0719431	-1	0.30126	Bnaive	eQTL	pvalue	4.23237e-06	2
chr3:101645933_101805935	ZPLD1	chr3	101645933	101805935	rs4325907	chr3:101749022	0.9055	SENP7	ENSG00000138468	358	0.000343543	0.895947	1.22035e-05	0.0317544	0.0719423	1	0.424581	monocytes	eQTL	pvalue	0.987261	2
chr17:34665281_34997201	ZNHIT3	chr17	34665281	34997201	rs4796224	chr17:34842521	0.9181		ENSG00000242660	88	0.0269071	0.893734	0.000218881	0.0071983	0.0719421	-1	0.477273	TREG_MEM	eQTL	pvalue	NA	NA
chr7:3099256_3199823	CARD11	chr7	3099256	3199823	rs10951042	chr7:3139417	1.0817	EIF3B	ENSG00000106263	238	0.180926	0.724507	0.0045353	0.0180894	0.071942	1	0.617647	TH2	eQTL	pvalue	0.999971	1
chr6:135188731_135538639	MYB	chr6	135188731	135538639	rs2327586	chr6:135495226	1.1113	SGK1	ENSG00000118515	481	0.000654431	0.889495	2.79241e-05	0.0378821	0.0719408	1	0.43659	M2	eQTL	pvalue	0.986448	3
chr19:45110119_45187302	PVR	chr19	45110119	45187302	rs7260482	chr19:45143942	0.9152	RPS16P9	ENSG00000242675	115	0.183803	0.733031	0.00226487	0.00896065	0.0719401	1	0.652174	M2	eQTL	pvalue	NA	NA
chr1:160698276_160925186	SLAMF7	chr1	160698276	160925186	rs983494	chr1:160703965	1.1061	F11R	ENSG00000158769	387	0.0744447	0.822693	0.00257189	0.0283502	0.0719398	-1	0.669251	CD8naive	eQTL	pvalue	5.54288e-05	6
chr1:157481253_157815203	FCRL3	chr1	157481253	157815203	rs2317231	chr1:157686337	1.1058		ENSG00000236957	638	0.000178896	0.882585	9.19419e-06	0.0452877	0.0719396	1	0.344828	NK	eQTL	pvalue	NA	NA
chr6:135188731_135538639	MYB	chr6	135188731	135538639	rs2327586	chr6:135495226	1.1113	PDE7B	ENSG00000171408	480	0.000655833	0.8914	2.65234e-05	0.0359784	0.0719396	-1	0.222917	CD4stim	eQTL	pvalue	0.946452	2
chr17:40264534_40782389	STAT3	chr17	40264534	40782389	rs1026916	chr17:40529835	0.8784	NBR2	ENSG00000198496	486	7.72275e-09	0.881217	4.11154e-10	0.0468434	0.0719395	1	0.59465	TREGnaive	eQTL	pvalue	NA	NA
chr20:39597338_40270138	LPIN3	chr20	39597338	40270138	rs6072343	chr20:39968188	0.927	NA	ENSG00000272029	870	0.387934	0.46738	0.0330275	0.0397192	0.0719394	-1	0.387356	NK	eQTL	pvalue	NA	NA
chr16:29841225_30438138	TBX6	chr16	29841225	30438138	rs3809627	chr16:30103160	0.9076		ENSG00000261840	311	0.00905437	0.893513	0.000256468	0.0252371	0.0719389	-1	0.385852	TFH	eQTL	pvalue	NA	NA
chr20:44594575_44782428	CD40	chr20	44594575	44782428	rs6032662	chr20:44734310	1.1432	WFDC2	ENSG00000101443	315	3.81029e-08	0.898677	1.2489e-09	0.029384	0.0719387	1	0.492063	monocytes	eQTL	pvalue	0.634144	3
chr17:45312813_45874509	NPEPPS	chr17	45312813	45874509	rs11079784	chr17:45702280	1.1131	LRRC37A2	ENSG00000238083	701	1.29515e-05	0.869106	8.79432e-07	0.0589419	0.0719386	1	0.556348	TH1	eQTL	pvalue	NA	6
chr19:49738081_49925208	CD37	chr19	49738081	49925208	rs1465697	chr19:49837246	0.8831	KCNA7	ENSG00000104848	349	7.56978e-06	0.903624	2.05255e-07	0.0244299	0.0719381	-1	0.429799	M2	eQTL	pvalue	0.00825022	5
chr1:101212872_101621089	EXTL2	chr1	101212872	101621089	rs74449127	chr1:101290432	1.2177		ENSG00000215871	585	6.4737e-10	0.874812	3.9459e-11	0.0532504	0.0719378	1	0.625641	THSTAR	eQTL	pvalue	NA	NA
chr11:118447156_118807735	CXCR5	chr11	118447156	118807735	rs6589706	chr11:118747813	1.088	MPZL3	ENSG00000160588	551	0.000121271	0.861242	9.40081e-06	0.0666908	0.0719369	1	0.551724	TH1	eQTL	pvalue	6.5217e-09	10
chr17:73033162_73583027	GRB2	chr17	73033162	73583027	rs9900529	chr17:73335776	1.0994	CD300LF	ENSG00000186074	918	0.0252038	0.823008	0.00237483	0.0774762	0.0719367	1	0.486928	TH1	eQTL	pvalue	4.96999e-06	8
chr17:73033162_73583027	GRB2	chr17	73033162	73583027	rs9900529	chr17:73335776	1.0994	FDXR	ENSG00000161513	969	0.0253719	0.828537	0.0022055	0.0719501	0.0719357	1	0.621259	CD8naive	eQTL	pvalue	0.000894955	5
chr1:101212872_101621089	EXTL2	chr1	101212872	101621089	rs74449127	chr1:101290432	1.2177	BCAS2P2	ENSG00000234332	590	6.53296e-10	0.88282	3.35348e-11	0.0452447	0.0719353	-1	0.488136	TH17	eQTL	pvalue	NA	NA
chr10:75154043_75706194	PLAU	chr10	75154043	75706194	rs17741873	chr10:75653800	1.0931	NA	ENSG00000267957	519	0.422894	0.457065	0.0231537	0.0249526	0.0719344	-1	0.250482	Bnaive	eQTL	pvalue	NA	NA
chr11:65354926_66061233	TSGA10IP	chr11	65354926	66061233	rs531612	chr11:65705432	0.9155	RASGRP2	ENSG00000068831	243	0.119906	0.78946	0.00247525	0.0162251	0.0719344	1	0.670782	CD8stim	eQTL	pvalue	0.99528	3
chr19:6615889_6693163	TNFSF14	chr19	6615889	6693163	rs1077667	chr19:6668972	1.164	RPL7P50	ENSG00000268785	261	9.75785e-07	0.906088	2.37451e-08	0.0219771	0.0719343	1	0.639847	CD8stim	eQTL	pvalue	NA	NA
chr11:118447156_118807735	CXCR5	chr11	118447156	118807735	rs6589706	chr11:118747813	1.088		ENSG00000269944	548	0.000124652	0.885114	6.04068e-06	0.0428212	0.0719341	-1	0.572993	TH17	eQTL	pvalue	NA	NA
chr11:118000454_118904452	PHLDB1	chr11	118000454	118904452	rs34026809	chr11:118480695	0.8643	ABCG4	ENSG00000172350	1361	0.000117133	0.831805	1.35471e-05	0.0961308	0.0719339	-1	0.364438	TH17	eQTL	pvalue	0.000455417	5
chr3:28046063_28121275	CMC1	chr3	28046063	28121275	rs438613	chr3:28072086	1.148	EOMES	ENSG00000163508	113	1.76058e-11	0.916181	2.29781e-13	0.0118856	0.0719339	1	0.300885	TH17	eQTL	pvalue	0.711878	2
chr2:60958287_61741947	PUS10	chr2	60958287	61741947	rs1177228	chr2:61242410	1.1134	MIR5192	ENSG00000266097	456	0.0249661	0.866813	0.0010179	0.0352692	0.0719336	-1	0.285088	CD8naive	eQTL	pvalue	NA	NA
chr19:16444965_16814328	EPS15L1	chr19	16444965	16814328	rs58166386	chr19:16559421	1.095	AKAP8L	ENSG00000011243	48	0.05485	0.869201	0.000242639	0.00377314	0.071933	1	0.3125	TREGnaive	eQTL	pvalue	0.542386	3
chr1:92929865_93512762	DIPK1A	chr1	92929865	93512762	rs1415069	chr1:93426869	0.9313		ENSG00000273487	900	3.17223e-10	0.85439	2.73821e-11	0.0736773	0.071933	-1	0.385556	THSTAR	eQTL	pvalue	NA	NA
chr20:62214158_62483911	SLC2A4RG	chr20	62214158	62483911	rs6742	chr20:62374441	1.1727	MIR4326	ENSG00000266104	633	0.0397026	0.834341	0.00245723	0.0515663	0.0719326	-1	0.483412	Bnaive	eQTL	pvalue	NA	NA
chr19:10258259_10897760	TYK2	chr19	10258259	10897760	rs34536443	chr19:10463118	1.3037	ANGPTL8	ENSG00000130173	778	0.000101961	0.866887	7.19157e-06	0.0610719	0.0719321	1	0.557841	monocytes	eQTL	pvalue	NA	10
chr11:118617158_118947933	BCL9L	chr11	118617158	118947933	rs149114341	chr11:118783424	1.3559	CD3E	ENSG00000198851	469	0.000146451	0.892673	5.79375e-06	0.0352431	0.071932	1	0.503198	TREG_MEM	eQTL	pvalue	0.302673	6
chr11:118000454_118904452	PHLDB1	chr11	118000454	118904452	rs34026809	chr11:118480695	0.8643	MCAM	ENSG00000076706	962	0.000120113	0.852901	1.05774e-05	0.0750368	0.0719319	-1	0.286902	CD8naive	eQTL	pvalue	0.0547531	4
chr11:118000454_118904452	PHLDB1	chr11	118000454	118904452	rs34026809	chr11:118480695	0.8643	MPZL3	ENSG00000160588	1377	8.8291e-05	0.647057	3.83366e-05	0.280885	0.0719314	1	0.508351	THSTAR	eQTL	pvalue	6.5217e-09	10
chr19:6615889_6693163	TNFSF14	chr19	6615889	6693163	rs1077667	chr19:6668972	1.164	ARHGEF18-AS1	ENSG00000267852	261	9.78798e-07	0.908886	2.07348e-08	0.0191818	0.0719312	1	0.842912	M2	eQTL	pvalue	NA	NA
chr5:158670938_158862238	IL12B	chr5	158670938	158862238	rs2546890	chr5:158759900	1.1241		ENSG00000199398	261	1.3148e-06	0.907855	2.9377e-08	0.0202126	0.0719312	1	0.62069	Bnaive	eQTL	pvalue	NA	NA
chr11:118462188_118773904	CXCR5	chr11	118462188	118773904	rs12365699	chr11:118743286	1.1546		ENSG00000255435	506	0.000125122	0.888435	5.57351e-06	0.0395031	0.071931	-1	0.543478	M2	eQTL	pvalue	NA	NA
chr11:118462188_118773904	CXCR5	chr11	118462188	118773904	rs12365699	chr11:118743286	1.1546	DDX6	ENSG00000110367	507	0.000124591	0.884664	6.10466e-06	0.0432745	0.0719309	-1	0.394477	CD4stim	eQTL	pvalue	0.998986	1
chr3:101645933_101805935	ZPLD1	chr3	101645933	101805935	rs4325907	chr3:101749022	0.9055	PCNP	ENSG00000081154	352	0.000345114	0.900044	1.06372e-05	0.0276695	0.0719305	1	0.764205	TREG_MEM	eQTL	pvalue	0.872423	3
chr7:37359204_37459644	ELMO1	chr7	37359204	37459644	rs60600003	chr7:37382465	0.8747	RPS17P13	ENSG00000224706	268	0.125661	0.774461	0.00391165	0.024036	0.0719304	-1	0.559701	TREGnaive	eQTL	pvalue	NA	NA
chr16:29841225_30438138	TBX6	chr16	29841225	30438138	rs3809627	chr16:30103160	0.9076		ENSG00000260719	311	0.00906047	0.894115	0.000250455	0.0246437	0.0719302	1	0.794212	TREGnaive	eQTL	pvalue	NA	NA
chr19:49738081_49925208	CD37	chr19	49738081	49925208	rs1465697	chr19:49837246	0.8831		ENSG00000269540	349	7.55992e-06	0.902448	2.15178e-07	0.0256144	0.07193	1	0.833811	TH17	eQTL	pvalue	NA	NA
chr15:90831146_91201561	ZNF774	chr15	90831146	91201561	rs6496663	chr15:90887584	0.9043	BLM	ENSG00000197299	929	0.00644565	0.846712	0.000566516	0.0743467	0.0719289	1	0.606028	CD8naive	eQTL	pvalue	4.1386e-11	5
chr16:79635140_79656999	MAF	chr16	79635140	79656999	rs6564681	chr16:79652720	0.9099	LINC01229	ENSG00000260876	37	0.0520642	0.872741	0.000187926	0.00307824	0.0719287	1	0.864865	Bnaive	eQTL	pvalue	NA	NA
chr17:40264534_40782389	STAT3	chr17	40264534	40782389	rs1026916	chr17:40529835	0.8784	WNK4	ENSG00000126562	494	7.7856e-09	0.888389	3.48402e-10	0.039683	0.071928	-1	0.548583	TH2	eQTL	pvalue	1.82874e-13	6
chr3:169388322_169601046	LRRIQ4	chr3	169388322	169601046	rs10936602	chr3:169536637	1.1145	PHC3	ENSG00000173889	174	0.00128478	0.913899	1.81938e-05	0.0128698	0.0719278	-1	0.482759	CD4naive	eQTL	pvalue	0.999956	1
chr3:101645933_101805935	ZPLD1	chr3	101645933	101805935	rs4325907	chr3:101749022	0.9055	SENP7	ENSG00000138468	361	0.000341166	0.889746	1.4587e-05	0.0379703	0.0719277	1	0.457064	TH1	eQTL	pvalue	0.987261	2
chr11:118617158_118947933	BCL9L	chr11	118617158	118947933	rs149114341	chr11:118783424	1.3559	SETP16	ENSG00000254621	469	0.000145216	0.885143	7.02988e-06	0.0427777	0.0719275	-1	0.515991	TFH	eQTL	pvalue	NA	NA
chr2:43313584_43361560	ZFP36L2	chr2	43313584	43361560	rs12478539	chr2:43355324	1.1311	RNU6-1048P	ENSG00000200924	152	6.72796e-06	0.915361	9.39121e-08	0.0127051	0.0719275	-1	0.296053	TH2	eQTL	pvalue	NA	NA
chr19:10423338_10625953	KEAP1	chr19	10423338	10625953	rs28834106	chr19:10592144	1.1381	RAB3D	ENSG00000105514	212	0.000106896	0.908623	2.28383e-06	0.0193408	0.0719271	1	0.584906	CD8stim	eQTL	pvalue	0.00142628	9
chr19:10423338_10625953	KEAP1	chr19	10423338	10625953	rs28834106	chr19:10592144	1.1381	RAB3D	ENSG00000105514	212	0.000107144	0.910734	2.0355e-06	0.0172301	0.0719271	-1	0.353774	TFH	eQTL	pvalue	0.00142628	9
chr16:85964563_86021505	IRF8	chr16	85964563	86021505	rs35703946	chr16:86021505	1.1883		ENSG00000214259	209	0.0123481	0.897637	0.000246415	0.017841	0.0719269	-1	0.454545	TH2	eQTL	pvalue	NA	NA
chr10:6038478_6185310	IL2RA	chr10	6038478	6185310	rs11256593	chr10:6117322	1.2048		ENSG00000251922	410	1.26833e-20	0.88697	5.88785e-22	0.041103	0.0719267	1	0.402439	TH2	eQTL	pvalue	NA	NA
chr11:118447156_118807735	CXCR5	chr11	118447156	118807735	rs6589706	chr11:118747813	1.088	RN7SL688P	ENSG00000239726	551	0.000124933	0.887251	5.73995e-06	0.0406921	0.0719266	1	0.816697	TH1	eQTL	pvalue	NA	NA
chr7:149128286_149433143	ZNF746	chr7	149128286	149433143	rs354033	chr7:149289464	1.114	NA	ENSG00000264918	463	0.000713815	0.892473	2.79379e-05	0.0348585	0.0719263	1	0.384449	TH17	eQTL	pvalue	NA	NA
chr19:10423338_10625953	KEAP1	chr19	10423338	10625953	rs28834106	chr19:10592144	1.1381	ILF3-DT	ENSG00000267100	254	0.000106564	0.906006	2.59124e-06	0.0219588	0.0719261	-1	0.212598	TH1	eQTL	pvalue	NA	NA
chr15:79125587_79260741	RASGRF1	chr15	79125587	79260741	rs62013236	chr15:79247482	1.1334	NA	ENSG00000266543	327	0.0536141	0.848339	0.00155697	0.0245641	0.0719261	1	0.565749	CD8naive	eQTL	pvalue	NA	NA
chr5:141414305_141597351	NDFIP1	chr5	141414305	141597351	rs249677	chr5:141539339	0.9256	PCDHGC5	ENSG00000240764	379	0.138385	0.757141	0.00504077	0.0275074	0.0719259	-1	0.635884	TFH	eQTL	pvalue	2.85044e-05	4
chr16:29841225_30438138	TBX6	chr16	29841225	30438138	rs3809627	chr16:30103160	0.9076	TMEM219	ENSG00000149932	311	0.00901076	0.889209	0.000300213	0.029554	0.0719258	-1	0.282958	CD4naive	eQTL	pvalue	0.00103536	8
chr17:34665281_34997201	ZNHIT3	chr17	34665281	34997201	rs4796224	chr17:34842521	0.9181	NA	ENSG00000266942	243	0.0156132	0.892443	0.000345434	0.0196729	0.0719255	1	0.613169	THSTAR	eQTL	pvalue	NA	NA
chr11:118447156_118807735	CXCR5	chr11	118447156	118807735	rs6589706	chr11:118747813	1.088	HYOU1	ENSG00000149428	548	0.00012505	0.887943	5.64357e-06	0.0400014	0.0719253	-1	0.854015	CD4naive	eQTL	pvalue	0.999779	2
chr19:10744807_11274530	SMARCA4	chr19	10744807	11274530	rs12609500	chr19:11173928	1.0997	PLPPR2	ENSG00000105520	782	0.0235788	0.841565	0.00171709	0.0612138	0.071925	-1	0.429668	CD8stim	eQTL	pvalue	NA	1
chr2:60958287_61741947	PUS10	chr2	60958287	61741947	rs1177228	chr2:61242410	1.1134	BCL11A	ENSG00000119866	1065	0.00128124	0.839573	0.00013301	0.0870876	0.0719249	1	0.678873	TFH	eQTL	pvalue	0.829	2
chr9:100551768_100895720	TRIM14	chr9	100551768	100895720	rs7855251	chr9:100868189	1.1164		ENSG00000201830	442	0.0337414	0.85147	0.00163657	0.0412272	0.0719248	-1	0.0882353	TFH	eQTL	pvalue	NA	NA
chr2:68537842_68865032	PLEK	chr2	68537842	68865032	rs12622670	chr2:68646536	1.1127	PPP3R1	ENSG00000221823	704	3.66271e-05	0.857632	3.00982e-06	0.0704037	0.0719247	-1	0.522727	THSTAR	eQTL	pvalue	0.88982	4
chr19:10423338_10625953	KEAP1	chr19	10423338	10625953	rs28834106	chr19:10592144	1.1381	ZNF561-AS1	ENSG00000267106	264	0.000105652	0.898252	3.50343e-06	0.0297142	0.0719246	-1	0.42803	monocytes	eQTL	pvalue	NA	10
chr11:60760530_60835043	CD6	chr11	60760530	60835043	rs4939490	chr11:60793651	1.1464	LINC02705	ENSG00000254952	174	1.57935e-09	0.911941	2.80673e-11	0.0161346	0.0719244	1	0.752874	THSTAR	eQTL	pvalue	NA	NA
chr11:118462188_118773904	CXCR5	chr11	118462188	118773904	rs12365699	chr11:118743286	1.1546	CD3G	ENSG00000160654	507	0.000125292	0.889646	5.40398e-06	0.0382993	0.0719244	1	0.366864	CD4stim	eQTL	pvalue	0.0250305	7
chr11:118617158_118947933	BCL9L	chr11	118617158	118947933	rs149114341	chr11:118783424	1.3559	ARCN1	ENSG00000095139	464	0.000146616	0.893677	5.63024e-06	0.0342464	0.0719242	-1	0.355603	monocytes	eQTL	pvalue	0.999851	1
chr15:90831146_91201561	ZNF774	chr15	90831146	91201561	rs6496663	chr15:90887584	0.9043	MAN2A2	ENSG00000196547	929	0.00647153	0.853138	0.000515988	0.0679504	0.0719242	-1	0.579117	TH1	eQTL	pvalue	3.60788e-09	4
chr2:231046312_231217225	SP140	chr2	231046312	231217225	rs35540610	chr2:231121829	1.1447	FBXO36	ENSG00000153832	435	6.56615e-07	0.894951	2.4356e-08	0.0331248	0.0719237	1	0.602299	CD4naive	eQTL	pvalue	3.22841e-06	9
chr10:80999869_81071087	ZMIZ1	chr10	80999869	81071087	rs1250551	chr10:81059335	0.8907	MBL3P	ENSG00000219430	104	6.53318e-06	0.919494	6.14446e-08	0.00857592	0.0719236	1	0.528846	TH17	eQTL	pvalue	NA	NA
chr19:18164862_18409068	MPV17L2	chr19	18164862	18409068	rs4808760	chr19:18301979	0.8741		ENSG00000243771	476	7.0753e-08	0.887661	3.22719e-09	0.0404161	0.071923	1	0.55042	M2	eQTL	pvalue	NA	NA
chr6:6992891_7245458	RREB1	chr6	6992891	7245458	rs12211604	chr6:7100029	0.9111	TXNDC5	ENSG00000239264	295	0.0539167	0.849355	0.00148491	0.02332	0.071923	1	0.691525	THSTAR	eQTL	pvalue	1.78543e-06	7
chr20:44594575_44782428	CD40	chr20	44594575	44782428	rs6032662	chr20:44734310	1.1432	SPINT5P	ENSG00000168630	319	3.82185e-08	0.901404	1.13396e-09	0.0266733	0.0719229	1	0.416928	TREG_MEM	eQTL	pvalue	NA	NA
chr1:101213532_101663312	SLC30A7	chr1	101213532	101663312	rs11578655	chr1:101412902	0.8673		ENSG00000241073	485	6.60292e-10	0.892274	2.65481e-11	0.0358034	0.0719227	-1	0.397938	M2	eQTL	pvalue	NA	NA
chr16:29841225_30438138	TBX6	chr16	29841225	30438138	rs3809627	chr16:30103160	0.9076	CTF1	ENSG00000150281	281	0.00909506	0.897445	0.000216805	0.021321	0.0719225	-1	0.352313	CD8naive	eQTL	pvalue	0.138255	9
chr12:57855180_58473351	OS9	chr12	57855180	58473351	rs701006	chr12:58106836	1.1206	B4GALNT1	ENSG00000135454	762	1.80849e-06	0.870017	1.20836e-07	0.0580591	0.0719224	1	0.185039	THSTAR	eQTL	pvalue	0.0560738	5
chr4:87502391_88275366	AFF1	chr4	87502391	88275366	rs2705616	chr4:87862396	0.9207	MEPE	ENSG00000152595	829	0.0676545	0.795678	0.00507932	0.0596654	0.0719223	-1	0.756333	THSTAR	eQTL	pvalue	0.362908	8
chr15:79125587_79260741	RASGRF1	chr15	79125587	79260741	rs62013236	chr15:79247482	1.1334	PSMA4	ENSG00000041357	326	0.0537287	0.850147	0.00144293	0.0227595	0.0719222	1	0.576687	M2	eQTL	pvalue	0.620424	3
chr11:60760530_60835043	CD6	chr11	60760530	60835043	rs4939490	chr11:60793651	1.1464	VPS37C	ENSG00000167987	174	1.58264e-09	0.913839	2.47846e-11	0.0142391	0.0719221	1	0.626437	TH17	eQTL	pvalue	0.197171	5
chr17:34665281_34997201	ZNHIT3	chr17	34665281	34997201	rs4796224	chr17:34842521	0.9181	NA	ENSG00000267488	232	0.0156379	0.893848	0.00032092	0.0182715	0.0719216	1	0.5	monocytes	eQTL	pvalue	NA	NA
chr7:2392233_2478020	CHST12	chr7	2392233	2478020	rs55858457	chr7:2443302	0.8931	GNA12	ENSG00000146535	136	0.00360872	0.91082	5.41498e-05	0.0135952	0.0719216	-1	0.191176	CD4naive	eQTL	pvalue	0.90827	2
chr1:92929865_93512762	DIPK1A	chr1	92929865	93512762	rs1415069	chr1:93426869	0.9313	GLMN	ENSG00000174842	891	3.20006e-10	0.86155	2.47376e-11	0.066529	0.0719214	1	0.607183	Bnaive	eQTL	pvalue	4.16914e-06	5
chr16:11193828_11521191	RMI2	chr16	11193828	11521191	rs146566517	chr16:11353879	0.469	MTCO3P24	ENSG00000262158	1055	2.11272e-18	0.795466	3.52406e-19	0.132614	0.0719204	-1	0.327014	CD8naive	eQTL	pvalue	NA	NA
chr19:6615889_6693163	TNFSF14	chr19	6615889	6693163	rs1077667	chr19:6668972	1.164	DENND1C	ENSG00000205744	261	9.78455e-07	0.908567	2.10899e-08	0.0195116	0.0719203	1	0.563218	CD4stim	eQTL	pvalue	0.036006	4
chr16:11020235_11325215	CLEC16A	chr16	11020235	11325215	rs6498163	chr16:11213951	0.8293	TNFRSF17	ENSG00000048462	561	1.18689e-18	0.883929	5.93795e-20	0.0441504	0.0719202	1	0.688057	TREG_MEM	eQTL	pvalue	0.00310442	10
chr7:50247159_50346134	IKZF1	chr7	50247159	50346134	rs116877451	chr7:50328339	1.5893	DDC	ENSG00000132437	101	0.100991	0.814995	0.00134128	0.0107522	0.0719199	-1	0.613861	CD4naive	eQTL	pvalue	4.60661e-05	6
chr5:118401568_118973394	TNFAIP8	chr5	118401568	118973394	rs32658	chr5:118703662	0.9376	RN7SL174P	ENSG00000243333	888	0.151341	0.695761	0.0144803	0.0664986	0.0719199	1	0.39527	Bnaive	eQTL	pvalue	NA	NA
chr20:52714307_52811728	CYP24A1	chr20	52714307	52811728	rs2585447	chr20:52744437	0.9327		ENSG00000236352	268	6.27147e-05	0.906024	1.52725e-06	0.0219919	0.0719197	1	0.41791	CD8naive	eQTL	pvalue	NA	NA
chr15:79125587_79260741	RASGRF1	chr15	79125587	79260741	rs62013236	chr15:79247482	1.1334		ENSG00000259770	52	0.0597438	0.864301	0.000265555	0.00376981	0.0719196	1	0.365385	monocytes	eQTL	pvalue	NA	NA
chr14:75945376_76028941	BATF	chr14	75945376	76028941	rs34695601	chr14:76014298	1.1157	ZC2HC1C	ENSG00000119703	136	0.0137953	0.902812	0.000173772	0.0113004	0.0719188	-1	0.448529	CD4naive	eQTL	pvalue	1.62188e-06	8
chr6:135188731_135538639	MYB	chr6	135188731	135538639	rs2327586	chr6:135495226	1.1113	AHI1	ENSG00000135541	480	0.000656857	0.892792	2.55145e-05	0.0346071	0.0719185	-1	0.68125	Bnaive	eQTL	pvalue	3.25663e-14	6
chr1:92652691_93519650	EVI5	chr1	92652691	93519650	rs139504223	chr1:93152635	0.8655	MTCO2P21	ENSG00000236689	200	1.37126e-05	0.912423	2.36204e-07	0.0156449	0.0719182	-1	0.16	monocytes	eQTL	pvalue	NA	NA
chr1:120135045_120341256	PHGDH	chr1	120135045	120341256	rs483180	chr1:120267505	0.8974	H3P4	ENSG00000213244	310	0.000447772	0.897656	1.49821e-05	0.029963	0.071918	1	0.735484	TFH	eQTL	pvalue	NA	NA
chr12:57855180_58473351	OS9	chr12	57855180	58473351	rs701006	chr12:58106836	1.1206	TSFM	ENSG00000123297	762	1.81091e-06	0.871181	1.18425e-07	0.0568993	0.0719176	1	0.167979	CD8naive	eQTL	pvalue	9.80455e-08	8
chr16:29841225_30438138	TBX6	chr16	29841225	30438138	rs3809627	chr16:30103160	0.9076		ENSG00000260335	311	0.00906074	0.894142	0.000250316	0.02463	0.0719173	-1	0.144695	CD8naive	eQTL	pvalue	NA	NA
chr1:101213532_101663312	SLC30A7	chr1	101213532	101663312	rs11578655	chr1:101412902	0.8673		ENSG00000225938	673	6.46595e-10	0.873765	4.02492e-11	0.0543182	0.0719171	1	0.881129	TREGnaive	eQTL	pvalue	NA	NA
chr11:118000454_118904452	PHLDB1	chr11	118000454	118904452	rs34026809	chr11:118480695	0.8643	DUXAP5	ENSG00000255377	822	0.000120533	0.85588	1.01601e-05	0.0720729	0.0719167	-1	0.632603	CD8naive	eQTL	pvalue	NA	NA
chr11:118000454_118904452	PHLDB1	chr11	118000454	118904452	rs34026809	chr11:118480695	0.8643		ENSG00000254428	1377	0.000110792	0.81196	1.58376e-05	0.115997	0.0719166	1	0.612927	THSTAR	eQTL	pvalue	NA	NA
chr7:50247159_50346134	IKZF1	chr7	50247159	50346134	rs116877451	chr7:50328339	1.5893		ENSG00000228204	101	0.101289	0.817392	0.00104465	0.00835832	0.071916	1	0.643564	TH17	eQTL	pvalue	NA	NA
chr15:79125587_79260741	RASGRF1	chr15	79125587	79260741	rs62013236	chr15:79247482	1.1334		ENSG00000259555	326	0.053619	0.84841	0.00155303	0.0245016	0.071916	-1	0.0184049	monocytes	eQTL	pvalue	NA	NA
chr5:133827615_134321836	JADE2	chr5	133827615	134321836	rs2084007	chr5:133891282	1.0826		ENSG00000271128	293	0.118123	0.784191	0.00338306	0.0223874	0.0719157	-1	0.440273	CD4naive	eQTL	pvalue	NA	NA
chr19:49738081_49925208	CD37	chr19	49738081	49925208	rs1465697	chr19:49837246	0.8831		ENSG00000269540	349	7.5449e-06	0.900655	2.30316e-07	0.0274215	0.0719156	-1	0.203438	TH2	eQTL	pvalue	NA	NA
chr3:169388322_169601046	LRRIQ4	chr3	169388322	169601046	rs10936602	chr3:169536637	1.1145		ENSG00000244039	174	0.00128419	0.913479	1.88014e-05	0.013302	0.0719155	-1	0.109195	Bnaive	eQTL	pvalue	NA	NA
chr11:118447156_118807735	CXCR5	chr11	118447156	118807735	rs6589706	chr11:118747813	1.088		ENSG00000255384	548	0.000124287	0.882527	6.40765e-06	0.0454269	0.0719155	1	0.224453	TH2	eQTL	pvalue	NA	9
chr14:52228101_52368559	GNG2	chr14	52228101	52368559	rs11852059	chr14:52306091	0.908	PSMC6	ENSG00000100519	347	0.0722239	0.827609	0.00227334	0.0259782	0.0719154	-1	0.501441	Bnaive	eQTL	pvalue	0.995512	1
chr20:44594575_44782428	CD40	chr20	44594575	44782428	rs6032662	chr20:44734310	1.1432	RPS2P7	ENSG00000235508	319	3.81527e-08	0.899853	1.20003e-09	0.0282316	0.0719153	1	0.454545	TREG_MEM	eQTL	pvalue	NA	NA
chr6:127955546_128297436	PTPRK	chr6	127955546	128297436	rs802730	chr6:128280104	1.1211	MESTP1	ENSG00000220884	70	0.000114814	0.922135	7.3537e-07	0.00583424	0.071915	-1	0.471429	TH17	eQTL	pvalue	NA	NA
chr17:40264534_40782389	STAT3	chr17	40264534	40782389	rs1026916	chr17:40529835	0.8784	NA	ENSG00000197723	494	7.76275e-09	0.885782	3.71362e-10	0.042303	0.0719149	-1	0.61336	CD4naive	eQTL	pvalue	NA	NA
chr16:11020235_11325362	CLEC16A	chr16	11020235	11325362	rs2286974	chr16:11114512	0.8477	TNFRSF17	ENSG00000048462	562	1.18681e-18	0.883864	5.94738e-20	0.0442207	0.0719149	1	0.688612	TREG_MEM	eQTL	pvalue	0.00310442	10
chr6:90804863_91086379	BACH2	chr6	90804863	91086379	rs72928038	chr6:90976768	0.8517	MAP3K7	ENSG00000135341	290	3.37789e-05	0.904795	8.70896e-07	0.0232558	0.0719148	-1	0.686207	Bnaive	eQTL	pvalue	0.998336	1
chr19:16444965_16814328	EPS15L1	chr19	16444965	16814328	rs58166386	chr19:16559421	1.095	USE1	ENSG00000053501	373	0.0157198	0.881879	0.000535188	0.029952	0.0719145	-1	0.219839	monocytes	eQTL	pvalue	0.0148417	6
chr1:160162872_160430469	VANGL2	chr1	160162872	160430469	rs3737798	chr1:160389984	1.0911	SLAMF9	ENSG00000162723	278	0.0421376	0.864324	0.00100856	0.0206157	0.0719144	1	0.68705	TREGnaive	eQTL	pvalue	0.00785783	8
chr19:10423338_10625953	KEAP1	chr19	10423338	10625953	rs28834106	chr19:10592144	1.1381	PIN1-DT	ENSG00000267289	268	0.000106142	0.902415	3.01502e-06	0.0255618	0.0719141	1	0.246269	CD8stim	eQTL	pvalue	NA	NA
chr17:43279320_43781083	MAP3K14	chr17	43279320	43781083	rs7222450	chr17:43407670	1.1034	SPATA32	ENSG00000184361	763	0.00768178	0.858146	0.000553001	0.061705	0.071914	1	0.888598	CD8stim	eQTL	pvalue	2.95265e-05	9
chr9:100551768_100895720	TRIM14	chr9	100551768	100895720	rs7855251	chr9:100868189	1.1164		ENSG00000201830	442	0.0340607	0.861249	0.00124968	0.0315272	0.0719138	-1	0.255656	CD4stim	eQTL	pvalue	NA	NA
chr5:133827615_134321836	JADE2	chr5	133827615	134321836	rs2084007	chr5:133891282	1.0826	MTND6P4	ENSG00000249119	293	0.117967	0.783153	0.00353957	0.0234265	0.0719138	1	0.59727	CD8naive	eQTL	pvalue	NA	NA
chr11:118447156_118807735	CXCR5	chr11	118447156	118807735	rs6589706	chr11:118747813	1.088	NECTIN1	ENSG00000110400	289	0.000127364	0.904497	3.31347e-06	0.0234593	0.0719134	1	0.401384	TH1	eQTL	pvalue	NA	3
chr15:79125587_79260741	RASGRF1	chr15	79125587	79260741	rs62013236	chr15:79247482	1.1334	RASGRF1	ENSG00000058335	325	0.0536669	0.849152	0.0015063	0.0237617	0.0719132	1	0.553846	CD8stim	eQTL	pvalue	0.999614	1
chr17:43279320_43781083	MAP3K14	chr17	43279320	43781083	rs7222450	chr17:43407670	1.1034		ENSG00000131484	757	0.00769462	0.859577	0.000540211	0.0602758	0.0719128	1	0.856011	M2	eQTL	pvalue	NA	NA
chr19:10423338_10625953	KEAP1	chr19	10423338	10625953	rs28834106	chr19:10592144	1.1381	SNORD105	ENSG00000209645	268	0.000106594	0.906262	2.56268e-06	0.021716	0.0719128	-1	0.738806	TH2	eQTL	pvalue	NA	NA
chr1:101212872_101621089	EXTL2	chr1	101212872	101621089	rs74449127	chr1:101290432	1.2177		ENSG00000241073	487	6.60184e-10	0.892127	2.66653e-11	0.0359618	0.0719109	-1	0.400411	M2	eQTL	pvalue	NA	NA
chr10:6038478_6185310	IL2RA	chr10	6038478	6185310	rs11256593	chr10:6117322	1.2048		ENSG00000251922	410	1.27534e-20	0.891869	5.18956e-22	0.0362198	0.0719108	-1	0.678049	TFH	eQTL	pvalue	NA	NA
chr5:35728440_36153781	IL7R	chr5	35728440	36153781	rs10063294	chr5:35877505	0.9057	NIPBL	ENSG00000164190	501	0.000158029	0.88691	7.32073e-06	0.0410144	0.0719107	-1	0.309381	NK	eQTL	pvalue	1	1
chr19:10258259_10897760	TYK2	chr19	10258259	10897760	rs34536443	chr19:10463118	1.3037	OLFM2	ENSG00000105088	883	0.000100383	0.853476	8.77148e-06	0.0745046	0.0719106	1	0.561721	TH17	eQTL	pvalue	0.964592	4
chr1:25270572_25305783	RUNX3	chr1	25270572	25305783	rs6672420	chr1:25291010	0.9316		ENSG00000223624	94	0.410994	0.506886	0.00460373	0.00560595	0.0719106	1	0.861702	M2	eQTL	pvalue	NA	NA
chr22:50935082_51045816	ODF3B	chr22	50935082	51045816	rs140522	chr22:50971266	0.8953	PPP6R2	ENSG00000100239	230	0.000154376	0.906234	3.70833e-06	0.021697	0.0719105	1	0.591304	M2	eQTL	pvalue	0.718789	2
chr19:16444965_16814328	EPS15L1	chr19	16444965	16814328	rs58166386	chr19:16559421	1.095	RPL23AP2	ENSG00000225067	270	0.0159338	0.890848	0.000375672	0.0209316	0.0719105	-1	0.22963	TH2	eQTL	pvalue	NA	NA
chr10:94171083_94501355	HHEX	chr10	94171083	94501355	rs1112718	chr10:94479107	1.1114	TNKS2	ENSG00000107854	502	9.80864e-05	0.884151	4.87106e-06	0.0438358	0.0719104	1	0.484064	CD8naive	eQTL	pvalue	0.73376	3
chr2:60958287_61741947	PUS10	chr2	60958287	61741947	rs1177228	chr2:61242410	1.1134	IFITM3P9	ENSG00000271134	1068	0.00128599	0.842688	0.00012828	0.0839877	0.0719104	-1	0.365169	NK	eQTL	pvalue	NA	NA
chr2:60958287_61741947	PUS10	chr2	60958287	61741947	rs1177228	chr2:61242410	1.1134		ENSG00000233953	1038	0.00128699	0.841343	0.000130637	0.0853294	0.0719095	1	0.33237	Bnaive	eQTL	pvalue	NA	NA
chr9:100551768_100895720	TRIM14	chr9	100551768	100895720	rs7855251	chr9:100868189	1.1164	RNU6-798P	ENSG00000252721	442	0.0336915	0.85021	0.00168709	0.042502	0.0719094	1	0.414027	TH17	eQTL	pvalue	NA	NA
chr19:47540310_47753426	SAE1	chr19	47540310	47753426	rs11083862	chr19:47638539	1.106	TMEM160	ENSG00000130748	93	0.00145427	0.919644	1.11548e-05	0.00698212	0.0719089	-1	0.473118	TH17	eQTL	pvalue	0.654856	8
chr1:160698276_160925186	SLAMF7	chr1	160698276	160925186	rs983494	chr1:160703965	1.1061	USF1	ENSG00000158773	387	0.074296	0.82105	0.00272312	0.0300215	0.0719088	-1	0.268734	TREG_MEM	eQTL	pvalue	0.381283	4
chr11:118617158_118947933	BCL9L	chr11	118617158	118947933	rs149114341	chr11:118783424	1.3559	HYOU1	ENSG00000149428	469	0.00014578	0.888585	6.46838e-06	0.0393552	0.0719076	-1	0.488273	CD8stim	eQTL	pvalue	0.999779	2
chr18:56206955_56320360	ALPK2	chr18	56206955	56320360	rs4940730	chr18:56269737	1.0254		ENSG00000267257	175	0.0122814	0.901849	0.000188544	0.0137733	0.0719076	1	0.48	M2	eQTL	pvalue	NA	NA
chr11:118462188_118773904	CXCR5	chr11	118462188	118773904	rs12365699	chr11:118743286	1.1546	SCN2B	ENSG00000149575	507	0.000124843	0.886451	5.8563e-06	0.041511	0.0719073	1	0.35503	CD4stim	eQTL	pvalue	0.133477	8
chr1:120135045_120341256	PHGDH	chr1	120135045	120341256	rs483180	chr1:120267505	0.8974	LINC02798	ENSG00000227082	301	0.000448366	0.898846	1.43941e-05	0.0287842	0.0719073	1	0.704319	NK	eQTL	pvalue	NA	NA
chr15:79125587_79260741	RASGRF1	chr15	79125587	79260741	rs62013236	chr15:79247482	1.1334	TFDP1P3	ENSG00000259493	327	0.0535961	0.848054	0.00157614	0.0248674	0.0719065	-1	0.266055	TH2	eQTL	pvalue	NA	NA
chr19:18164862_18409068	MPV17L2	chr19	18164862	18409068	rs4808760	chr19:18301979	0.8741	GDF15	ENSG00000130513	481	7.07783e-08	0.887978	3.20329e-09	0.0401163	0.0719059	-1	0.365904	THSTAR	eQTL	pvalue	0.000282487	10
chr1:160613956_160649926	CD48	chr1	160613956	160649926	rs6427540	chr1:160634588	1.1225	ITLN2	ENSG00000158764	60	0.423463	0.499013	0.00261217	0.0030063	0.0719057	1	0.966667	monocytes	eQTL	pvalue	1.15272e-05	7
chr2:112425029_112642886	ANAPC1	chr2	112425029	112642886	rs71252597	chr2:112492986	0.8024	CENPNP2	ENSG00000228615	292	0.000969946	0.905318	2.34156e-05	0.0217835	0.0719056	-1	0.369863	Bnaive	eQTL	pvalue	NA	NA
chr11:118447156_118807735	CXCR5	chr11	118447156	118807735	rs6589706	chr11:118747813	1.088	MPZL3	ENSG00000160588	548	0.00012388	0.879637	6.81608e-06	0.048327	0.0719054	1	0.459854	CD4naive	eQTL	pvalue	6.5217e-09	10
chr9:100551768_100895720	TRIM14	chr9	100551768	100895720	rs7855251	chr9:100868189	1.1164	GALNT12	ENSG00000119514	428	0.0341756	0.862387	0.00120471	0.0303278	0.0719053	-1	0.268692	TH17	eQTL	pvalue	0.00282566	6
chr5:133827615_134321836	JADE2	chr5	133827615	134321836	rs2084007	chr5:133891282	1.0826	MACROH2A1	ENSG00000113648	284	0.117682	0.781153	0.00384036	0.0254199	0.0719051	-1	0.669014	NK	eQTL	pvalue	NA	3
chr2:112423188_113109590	MERTK	chr2	112423188	113109590	rs57116599	chr2:112770799	0.8869	CENPNP2	ENSG00000228615	1013	0.000276205	0.852554	2.43993e-05	0.0752408	0.0719049	1	0.429418	CD4stim	eQTL	pvalue	NA	NA
chr2:43313584_43361560	ZFP36L2	chr2	43313584	43361560	rs12478539	chr2:43355324	1.1311	MTA3	ENSG00000057935	152	6.71988e-06	0.914262	1.02153e-07	0.0138263	0.0719047	-1	0.171053	CD4naive	eQTL	pvalue	0.855163	3
chr19:49738081_49925208	CD37	chr19	49738081	49925208	rs1465697	chr19:49837246	0.8831	PRR12	ENSG00000126464	349	7.55087e-06	0.901367	2.24444e-07	0.0267205	0.0719044	-1	0.269341	CD4stim	eQTL	pvalue	0.99997	1
chr17:40264534_40782389	STAT3	chr17	40264534	40782389	rs1026916	chr17:40529835	0.8784	KLHL10	ENSG00000161594	493	7.76255e-09	0.885758	3.71666e-10	0.0423377	0.0719038	1	0.667343	Bnaive	eQTL	pvalue	0.931028	2
chr6:159323833_159522796	TAGAP	chr6	159323833	159522796	rs1738074	chr6:159465977	0.8925	RNU4ATAC18P	ENSG00000251988	441	3.57765e-06	0.890856	1.49829e-07	0.0372366	0.0719035	1	0.346939	TFH	eQTL	pvalue	NA	NA
chr1:200671993_201056749	INAVA	chr1	200671993	201056749	rs59655222	chr1:200875897	1.1311	SNORA70H	ENSG00000206637	212	4.04027e-05	0.911007	7.59301e-07	0.0170489	0.071903	1	0.75	monocytes	eQTL	pvalue	NA	NA
chr2:112425029_112642886	ANAPC1	chr2	112425029	112642886	rs71252597	chr2:112492986	0.8024	ACOXL-AS1	ENSG00000204581	295	0.000968628	0.904088	2.47369e-05	0.0230168	0.0719022	-1	0.542373	CD4naive	eQTL	pvalue	NA	NA
chr20:44594575_44782428	CD40	chr20	44594575	44782428	rs6032662	chr20:44734310	1.1432	WFDC10B	ENSG00000182931	319	3.80144e-08	0.896592	1.33888e-09	0.0315064	0.071902	-1	0.539185	TREG_MEM	eQTL	pvalue	0.0148434	10
chr14:52228101_52368559	GNG2	chr14	52228101	52368559	rs11852059	chr14:52306091	0.908		ENSG00000252945	231	0.103865	0.804085	0.0023131	0.0178353	0.0719018	-1	0.398268	TREGnaive	eQTL	pvalue	NA	NA
chr19:49738081_49925208	CD37	chr19	49738081	49925208	rs1465697	chr19:49837246	0.8831		ENSG00000269540	348	7.56625e-06	0.903203	2.09091e-07	0.0248878	0.0719015	-1	0.433908	NK	eQTL	pvalue	NA	NA
chr19:49738081_49925208	CD37	chr19	49738081	49925208	rs1465697	chr19:49837246	0.8831		ENSG00000269091	349	7.56265e-06	0.902773	2.12689e-07	0.0253174	0.0719015	1	0.636103	TH2	eQTL	pvalue	NA	NA
chr1:160698276_160925186	SLAMF7	chr1	160698276	160925186	rs983494	chr1:160703965	1.1061	HSPA7	ENSG00000225217	387	0.0738113	0.815693	0.00320856	0.0353861	0.0719009	-1	0.596899	CD4naive	eQTL	pvalue	NA	NA
chr7:37359204_37459644	ELMO1	chr7	37359204	37459644	rs60600003	chr7:37382465	0.8747	TRGJ2	ENSG00000211687	268	0.126301	0.778407	0.00327553	0.0201155	0.0719005	-1	0.567164	TH2	eQTL	pvalue	NA	NA
chr19:49738081_49925208	CD37	chr19	49738081	49925208	rs1465697	chr19:49837246	0.8831	NA	ENSG00000267896	349	7.54957e-06	0.901212	2.25782e-07	0.0268803	0.0719004	-1	0.30086	TREGnaive	eQTL	pvalue	NA	NA
chr17:73033162_73583027	GRB2	chr17	73033162	73583027	rs9900529	chr17:73335776	1.0994	HID1	ENSG00000167861	969	0.025354	0.827952	0.00222446	0.0725693	0.0719001	-1	0.352941	TREGnaive	eQTL	pvalue	0.465505	3
chr16:29841225_30438138	TBX6	chr16	29841225	30438138	rs3809627	chr16:30103160	0.9076	MAZ	ENSG00000103495	311	0.00899038	0.887198	0.000320858	0.0315914	0.0718998	-1	0.823151	TFH	eQTL	pvalue	0.95397	2
chr5:118401568_118973394	TNFAIP8	chr5	118401568	118973394	rs32658	chr5:118703662	0.9376	SEPTIN7P10	ENSG00000248885	908	0.147834	0.679768	0.0179647	0.0825336	0.0718995	-1	0.331498	TREGnaive	eQTL	pvalue	NA	NA
chr3:121369811_122211421	CD86	chr3	121369811	122211421	rs75937181	chr3:121783015	1.2386	DTX3L	ENSG00000163840	1710	7.61941e-08	0.806872	1.14546e-08	0.121229	0.0718995	-1	0.510526	TH1	eQTL	pvalue	2.44159e-05	5
chr1:160698276_160925186	SLAMF7	chr1	160698276	160925186	rs983494	chr1:160703965	1.1061		ENSG00000232188	386	0.0730732	0.807531	0.00394722	0.0435488	0.0718994	-1	0.220207	NK	eQTL	pvalue	NA	NA
chr19:49738081_49925208	CD37	chr19	49738081	49925208	rs1465697	chr19:49837246	0.8831	SIGLEC11	ENSG00000161640	349	7.39864e-06	0.883196	3.76713e-07	0.0448973	0.0718993	1	0.504298	TREGnaive	eQTL	pvalue	2.64294e-08	9
chr16:29841225_30438138	TBX6	chr16	29841225	30438138	rs3809627	chr16:30103160	0.9076		ENSG00000260494	310	0.00905836	0.893889	0.000253074	0.0249017	0.0718983	-1	0.622581	monocytes	eQTL	pvalue	NA	NA
chr2:60958287_61741947	PUS10	chr2	60958287	61741947	rs1177228	chr2:61242410	1.1134		ENSG00000270335	244	0.144927	0.755099	0.00453271	0.0235444	0.0718968	-1	0.512295	Bnaive	eQTL	pvalue	NA	NA
chr5:133418739_133782153	TCF7	chr5	133418739	133782153	rs244656	chr5:133449827	1.1168	C5orf24	ENSG00000181904	442	0.208431	0.681304	0.00900513	0.0293634	0.0718962	1	0.91629	CD4naive	eQTL	pvalue	0.640814	4
chr19:6615889_6693163	TNFSF14	chr19	6615889	6693163	rs1077667	chr19:6668972	1.164	MCOLN1	ENSG00000090674	261	9.74859e-07	0.905228	2.47121e-08	0.0228751	0.0718961	1	0.482759	CD8naive	eQTL	pvalue	0.037056	4
chr1:2407781_2779397	PRXL2B	chr1	2407781	2779397	rs6670198	chr1:2520527	0.865		ENSG00000238260	138	2.94048e-11	0.917744	3.3425e-13	0.0103603	0.0718959	-1	0.0797101	M2	eQTL	pvalue	NA	NA
chr7:149128286_149433143	ZNF746	chr7	149128286	149433143	rs354033	chr7:149289464	1.114		ENSG00000241449	465	0.000713505	0.892086	2.82724e-05	0.0352766	0.0718959	1	0.498925	TFH	eQTL	pvalue	NA	NA
chr10:6038478_6185310	IL2RA	chr10	6038478	6185310	rs11256593	chr10:6117322	1.2048	LINC00707	ENSG00000238266	410	1.27731e-20	0.893248	4.99463e-22	0.0348566	0.0718956	-1	0.417073	TH2	eQTL	pvalue	NA	NA
chr1:85416840_86010196	BCL10	chr1	85416840	86010196	rs35486093	chr1:85729820	0.8357	NEDD8P1	ENSG00000226970	614	0.062807	0.810139	0.00397378	0.0511853	0.0718951	-1	0.488599	Bnaive	eQTL	pvalue	NA	NA
chr1:120135045_120341256	PHGDH	chr1	120135045	120341256	rs483180	chr1:120267505	0.8974	RNU1-75P	ENSG00000194297	310	0.00045033	0.902784	1.24359e-05	0.0248585	0.071895	-1	0.525806	TH2	eQTL	pvalue	NA	NA
chr20:52743876_52820330	CYP24A1	chr20	52743876	52820330	rs2248137	chr20:52789743	0.894	MIR4756	ENSG00000265595	278	6.25736e-05	0.903997	1.66926e-06	0.0240438	0.0718948	1	0.607914	TREG_MEM	eQTL	pvalue	NA	NA
chr11:60760530_60835043	CD6	chr11	60760530	60835043	rs4939490	chr11:60793651	1.1464		ENSG00000257052	168	1.5824e-09	0.913702	2.50693e-11	0.0144035	0.0718943	-1	0.267857	monocytes	eQTL	pvalue	NA	NA
chr19:49738081_49925208	CD37	chr19	49738081	49925208	rs1465697	chr19:49837246	0.8831	HRC	ENSG00000130528	349	7.53604e-06	0.899597	2.39362e-07	0.0285014	0.071894	1	0.553009	M2	eQTL	pvalue	3.13676e-05	6
chr2:112425029_112642886	ANAPC1	chr2	112425029	112642886	rs71252597	chr2:112492986	0.8024	SOCAR	ENSG00000240350	307	0.00096002	0.896053	3.33537e-05	0.0310594	0.0718938	-1	0.247557	TFH	eQTL	pvalue	NA	NA
chr6:137407099_137466087	IL22RA2	chr6	137407099	137466087	rs62420820	chr6:137438057	1.1471		ENSG00000220412	103	7.16146e-08	0.920614	5.8844e-10	0.00749258	0.0718933	-1	0.339806	Bnaive	eQTL	pvalue	NA	NA
chr11:118617158_118947933	BCL9L	chr11	118617158	118947933	rs149114341	chr11:118783424	1.3559		ENSG00000254909	469	0.000145924	0.889458	6.32743e-06	0.0384961	0.0718932	1	0.479744	CD8stim	eQTL	pvalue	NA	NA
chr2:112425029_112642886	ANAPC1	chr2	112425029	112642886	rs71252597	chr2:112492986	0.8024	NA	ENSG00000224959	292	0.000968651	0.904109	2.47235e-05	0.0230042	0.0718931	-1	0.188356	monocytes	eQTL	pvalue	NA	NA
chr5:158670938_158862238	IL12B	chr5	158670938	158862238	rs2546890	chr5:158759900	1.1241		ENSG00000253772	253	1.31404e-06	0.90733	3.01937e-08	0.0207765	0.0718926	1	0.656126	TFH	eQTL	pvalue	NA	NA
chr11:118462188_118773904	CXCR5	chr11	118462188	118773904	rs12365699	chr11:118743286	1.1546	JAML	ENSG00000160593	507	0.0001212	0.860585	9.50128e-06	0.0673925	0.0718923	-1	0.384615	CD8naive	eQTL	pvalue	NA	5
chr11:60760530_60835043	CD6	chr11	60760530	60835043	rs4939490	chr11:60793651	1.1464	RNU6-933P	ENSG00000207153	153	1.58223e-09	0.913602	2.52464e-11	0.0145058	0.0718922	-1	0.45098	TH1	eQTL	pvalue	NA	NA
chr6:137407099_137466087	IL22RA2	chr6	137407099	137466087	rs62420820	chr6:137438057	1.1471		ENSG00000260418	103	7.15817e-08	0.920191	6.21424e-10	0.00791659	0.0718921	-1	0.23301	CD8stim	eQTL	pvalue	NA	NA
chr12:57855180_58473351	OS9	chr12	57855180	58473351	rs701006	chr12:58106836	1.1206		ENSG00000257159	762	1.78146e-06	0.857011	1.47934e-07	0.0710953	0.0718921	1	0.505249	CD4stim	eQTL	pvalue	NA	NA
chr11:118462188_118773904	CXCR5	chr11	118462188	118773904	rs12365699	chr11:118743286	1.1546	SETP16	ENSG00000254621	507	0.000125572	0.891633	5.12861e-06	0.0363441	0.0718918	-1	0.609467	TH17	eQTL	pvalue	NA	NA
chr14:103199716_103463149	TRAF3	chr14	103199716	103463149	rs12147246	chr14:103265844	0.9054		ENSG00000202459	239	0.000247444	0.909193	5.0988e-06	0.0186629	0.0718916	-1	0.60251	TH2	eQTL	pvalue	NA	NA
chr14:75945376_76028941	BATF	chr14	75945376	76028941	rs34695601	chr14:76014298	1.1157	FLVCR2	ENSG00000119686	130	0.0138171	0.904237	0.000152406	0.00990203	0.0718915	1	0.715385	Bnaive	eQTL	pvalue	0.000368276	6
chr1:92929865_93512762	DIPK1A	chr1	92929865	93512762	rs1415069	chr1:93426869	0.9313	RN7SL692P	ENSG00000239710	893	3.19555e-10	0.860336	2.51995e-11	0.0677725	0.0718915	-1	0.306831	NK	eQTL	pvalue	NA	NA
chr12:57855180_58473351	OS9	chr12	57855180	58473351	rs701006	chr12:58106836	1.1206	LINC02388	ENSG00000257259	491	8.42035e-06	0.88842	3.76766e-07	0.0396802	0.0718907	1	0.354379	TFH	eQTL	pvalue	NA	NA
chr19:10423338_10625953	KEAP1	chr19	10423338	10625953	rs28834106	chr19:10592144	1.1381	NA	ENSG00000175898	268	0.000106713	0.907276	2.44605e-06	0.0207244	0.0718904	-1	0.649254	TH17	eQTL	pvalue	NA	NA
chr5:176525029_176837504	RGS14	chr5	176525029	176837504	rs67111717	chr5:176790162	1.1003		ENSG00000250101	263	0.039118	0.866402	0.000978988	0.0216112	0.0718902	1	0.885932	TFH	eQTL	pvalue	NA	NA
chr19:47540310_47753426	SAE1	chr19	47540310	47753426	rs11083862	chr19:47638539	1.106	KPTN	ENSG00000118162	93	0.00145346	0.919133	1.19911e-05	0.00751102	0.0718901	-1	0.215054	CD8naive	eQTL	pvalue	0.000791095	5
chr14:52228101_52368559	GNG2	chr14	52228101	52368559	rs11852059	chr14:52306091	0.908		ENSG00000258535	370	0.0697343	0.827697	0.00238946	0.0282894	0.0718897	1	0.443243	TREGnaive	eQTL	pvalue	NA	NA
chr2:231046312_231217225	SP140	chr2	231046312	231217225	rs35540610	chr2:231121829	1.1447	PSMD1	ENSG00000173692	435	6.555e-07	0.893431	2.54959e-08	0.0346784	0.0718895	1	0.485057	CD8stim	eQTL	pvalue	0.999999	1
chr11:118000454_118904452	PHLDB1	chr11	118000454	118904452	rs34026809	chr11:118480695	0.8643		ENSG00000254844	1093	0.000282272	0.85059	2.56473e-05	0.0772129	0.0718894	1	0.450137	TREG_MEM	eQTL	pvalue	NA	NA
chr1:120135045_120341256	PHGDH	chr1	120135045	120341256	rs483180	chr1:120267505	0.8974	GAPDHP27	ENSG00000239873	311	0.000448136	0.898385	1.46332e-05	0.0292634	0.0718885	-1	0.565916	CD8stim	eQTL	pvalue	NA	NA
chr19:49738081_49925208	CD37	chr19	49738081	49925208	rs1465697	chr19:49837246	0.8831	MAMSTR	ENSG00000176909	349	7.54543e-06	0.900718	2.30013e-07	0.0273853	0.0718884	-1	0.386819	CD4stim	eQTL	pvalue	0.00123326	5
chr1:92929865_93512762	DIPK1A	chr1	92929865	93512762	rs1415069	chr1:93426869	0.9313	BCAR3-AS1	ENSG00000224093	696	3.26459e-10	0.86326	2.45525e-11	0.0648526	0.0718879	1	0.574713	TH1	eQTL	pvalue	NA	NA
chr22:37251477_37323988	CSF2RB	chr22	37251477	37323988	rs5756405	chr22:37310954	1.0706	RN7SL385P	ENSG00000241333	168	0.421052	0.487527	0.00908539	0.0104479	0.0718879	-1	0.190476	M2	eQTL	pvalue	NA	NA
chr2:112425029_112642886	ANAPC1	chr2	112425029	112642886	rs71252597	chr2:112492986	0.8024	IL1A	ENSG00000115008	149	0.020295	0.896798	0.000245433	0.0107733	0.0718879	1	0.174497	THSTAR	eQTL	pvalue	1.12359e-05	8
chr12:57855180_58473351	OS9	chr12	57855180	58473351	rs701006	chr12:58106836	1.1206	R3HDM2	ENSG00000179912	762	1.80447e-06	0.86808	1.24934e-07	0.0600303	0.0718878	-1	0.169291	THSTAR	eQTL	pvalue	0.995929	1
chr19:49738081_49925208	CD37	chr19	49738081	49925208	rs1465697	chr19:49837246	0.8831	SPACA4	ENSG00000177202	349	7.49397e-06	0.894575	2.81481e-07	0.0335292	0.0718877	-1	0.206304	CD4naive	eQTL	pvalue	0.577153	10
chr14:103199716_103463149	TRAF3	chr14	103199716	103463149	rs12147246	chr14:103265844	0.9054	KLC1	ENSG00000126214	239	0.000247334	0.90879	5.20944e-06	0.0190694	0.0718876	-1	0.778243	TH17	eQTL	pvalue	0.514955	2
chr17:40264534_40782389	STAT3	chr17	40264534	40782389	rs1026916	chr17:40529835	0.8784	HCRT	ENSG00000161610	494	7.79066e-09	0.888966	3.43699e-10	0.0391464	0.0718871	-1	0.647773	THSTAR	eQTL	pvalue	0.50244	10
chr2:112425029_112642886	ANAPC1	chr2	112425029	112642886	rs71252597	chr2:112492986	0.8024	ZC3H8	ENSG00000144161	307	0.000968359	0.903837	2.50216e-05	0.0232825	0.0718868	1	0.348534	TH17	eQTL	pvalue	0.464854	3
chr19:10744807_11274530	SMARCA4	chr19	10744807	11274530	rs12609500	chr19:11173928	1.0997	RN7SL833P	ENSG00000244080	776	0.0236337	0.843519	0.0016634	0.0592971	0.0718867	-1	0.617268	NK	eQTL	pvalue	NA	NA
chr2:60958287_61741947	PUS10	chr2	60958287	61741947	rs1177228	chr2:61242410	1.1134	RN7SL51P	ENSG00000239958	383	0.0408646	0.856698	0.0013942	0.0291565	0.0718867	1	0.843342	CD4naive	eQTL	pvalue	NA	NA
chr19:49738081_49925208	CD37	chr19	49738081	49925208	rs1465697	chr19:49837246	0.8831	VRK3	ENSG00000105053	349	7.55486e-06	0.901843	2.20605e-07	0.0262623	0.0718867	1	0.469914	TH17	eQTL	pvalue	1.57414e-06	7
chr1:160698276_160925186	SLAMF7	chr1	160698276	160925186	rs983494	chr1:160703965	1.1061	KLHDC9	ENSG00000162755	387	0.0693291	0.766161	0.0076919	0.0849318	0.0718866	-1	0.338501	TH17	eQTL	pvalue	5.36704e-06	9
chr16:79108045_79129738	WWOX	chr16	79108045	79129738	rs12925972	chr16:79111297	1.0992		ENSG00000261837	27	0.0512059	0.874947	0.000112349	0.00184781	0.0718865	1	0.148148	CD8naive	eQTL	pvalue	NA	NA
chr6:159323833_159522796	TAGAP	chr6	159323833	159522796	rs1738074	chr6:159465977	0.8925	RNU6-293P	ENSG00000223191	436	3.57742e-06	0.890799	1.50127e-07	0.0373107	0.0718862	1	0.759174	Bnaive	eQTL	pvalue	NA	NA
chr11:118617158_118947933	BCL9L	chr11	118617158	118947933	rs149114341	chr11:118783424	1.3559	RPL5P30	ENSG00000243431	470	0.0001403	0.887072	6.4794e-06	0.0408954	0.071886	-1	0.525532	THSTAR	eQTL	pvalue	NA	NA
chr3:27682041_27839134	EOMES	chr3	27682041	27839134	rs13327021	chr3:27783015	0.8912		ENSG00000230807	263	1.46189e-05	0.905762	3.61687e-07	0.0223375	0.0718858	-1	0.273764	CD4naive	eQTL	pvalue	NA	NA
chr1:160162872_160430469	VANGL2	chr1	160162872	160430469	rs3737798	chr1:160389984	1.0911		ENSG00000212161	278	0.0421457	0.864489	0.00100186	0.0204781	0.0718858	1	0.233813	TREG_MEM	eQTL	pvalue	NA	NA
chr1:160162872_160430469	VANGL2	chr1	160162872	160430469	rs3737798	chr1:160389984	1.0911	CD48	ENSG00000117091	278	0.0419679	0.860841	0.00117968	0.0241256	0.0718854	1	0.158273	TH2	eQTL	pvalue	0.000152359	9
chr1:92929865_93512762	DIPK1A	chr1	92929865	93512762	rs1415069	chr1:93426869	0.9313	MTCO1P21	ENSG00000226960	178	1.37424e-05	0.914397	2.07033e-07	0.0137038	0.0718854	-1	0.286517	CD4stim	eQTL	pvalue	NA	NA
chr16:11020235_11325215	CLEC16A	chr16	11020235	11325215	rs6498163	chr16:11213951	0.8293	SOCS1	ENSG00000185338	633	1.17278e-18	0.87344	7.35084e-20	0.0546744	0.0718853	-1	0.339652	TREGnaive	eQTL	pvalue	0.541776	6
chr11:118447156_118807735	CXCR5	chr11	118447156	118807735	rs6589706	chr11:118747813	1.088		ENSG00000254873	546	0.00012479	0.886098	5.90915e-06	0.0418872	0.0718838	1	0.659341	Bnaive	eQTL	pvalue	NA	10
chr18:56304778_56462884	MALT1	chr18	56304778	56462884	rs9955954	chr18:56348044	0.8958	NEDD4L	ENSG00000049759	325	0.000903198	0.897144	3.03153e-05	0.0300402	0.0718827	1	0.461538	CD8stim	eQTL	pvalue	0.999967	1
chr7:2392233_2478020	CHST12	chr7	2392233	2478020	rs55858457	chr7:2443302	0.8931	PSMG3	ENSG00000157778	136	0.00362128	0.91399	4.17448e-05	0.0104642	0.0718824	-1	0.514706	M2	eQTL	pvalue	0.194253	9
chr5:35728440_36153781	IL7R	chr5	35728440	36153781	rs10063294	chr5:35877505	0.9057	TTC23L-AS1	ENSG00000272323	177	0.00703294	0.90624	0.000114875	0.0147305	0.0718818	-1	0.615819	CD4naive	eQTL	pvalue	NA	NA
chr12:9445978_9939813	CLECL1	chr12	9445978	9939813	rs7977720	chr12:9866349	0.903	GABARAPL1	ENSG00000139112	818	4.45432e-05	0.863262	3.34776e-06	0.0648088	0.0718809	1	0.706601	THSTAR	eQTL	pvalue	0.782335	3
chr1:92652691_93519650	EVI5	chr1	92652691	93519650	rs139504223	chr1:93152635	0.8655	MTCO1P21	ENSG00000226960	199	1.37069e-05	0.912035	2.42603e-07	0.0160706	0.0718808	1	0.839196	Bnaive	eQTL	pvalue	NA	NA
chr14:69165341_69314956	ZFP36L1	chr14	69165341	69314956	rs12434551	chr14:69253364	1.1095	RN7SL706P	ENSG00000244677	355	8.26972e-05	0.899564	2.62392e-06	0.0284706	0.0718804	-1	0.515493	TH17	eQTL	pvalue	NA	NA
chr2:231046312_231217225	SP140	chr2	231046312	231217225	rs35540610	chr2:231121829	1.1447	HMGB1P3	ENSG00000250011	436	6.56707e-07	0.895076	2.42961e-08	0.0330432	0.0718801	1	0.566514	CD4stim	eQTL	pvalue	NA	NA
chr22:22017142_22349088	MAPK1	chr22	22017142	22349088	rs9610458	chr22:22205353	1.121		ENSG00000269103	649	8.89404e-07	0.87668	5.22588e-08	0.0514393	0.0718798	1	0.750385	THSTAR	eQTL	pvalue	NA	NA
chr11:118000454_118904452	PHLDB1	chr11	118000454	118904452	rs34026809	chr11:118480695	0.8643	NA	ENSG00000263889	1377	0.000115463	0.819943	1.5225e-05	0.108046	0.0718798	-1	0.469862	TH17	eQTL	pvalue	NA	NA
chr14:103015542_103459588	TRAF3	chr14	103015542	103459588	rs12588969	chr14:103230758	0.9148	RPL10AP1	ENSG00000244691	442	0.000242552	0.891221	9.99353e-06	0.0366478	0.071879	1	0.235294	TREGnaive	eQTL	pvalue	NA	NA
chr5:141414305_141597351	NDFIP1	chr5	141414305	141597351	rs249677	chr5:141539339	0.9256	PCDHGB1	ENSG00000254221	379	0.137937	0.754688	0.00549628	0.0299997	0.0718788	-1	0.287599	TREG_MEM	eQTL	pvalue	0.168084	4
chr11:118617158_118947933	BCL9L	chr11	118617158	118947933	rs149114341	chr11:118783424	1.3559	DSCAML1	ENSG00000177103	118	0.000457727	0.918832	4.43343e-06	0.00882771	0.0718786	1	0.70339	TH17	eQTL	pvalue	0.999999	1
chr3:169388322_169601046	LRRIQ4	chr3	169388322	169601046	rs10936602	chr3:169536637	1.1145	MECOM	ENSG00000085276	174	0.00127144	0.904411	3.16021e-05	0.0224076	0.071878	1	0.793103	TFH	eQTL	pvalue	0.999085	1
chr11:118462188_118773904	CXCR5	chr11	118462188	118773904	rs12365699	chr11:118743286	1.1546		ENSG00000201535	506	0.000124568	0.884504	6.13457e-06	0.0434869	0.0718779	1	0.642292	M2	eQTL	pvalue	NA	NA
chr1:160698276_160925186	SLAMF7	chr1	160698276	160925186	rs983494	chr1:160703965	1.1061	FCRLB	ENSG00000162746	386	0.074306	0.821155	0.00271623	0.0299452	0.0718774	1	0.481865	NK	eQTL	pvalue	1.19993e-08	9
chr7:149128286_149433143	ZNF746	chr7	149128286	149433143	rs354033	chr7:149289464	1.114	RPL32P17	ENSG00000213210	140	0.00174993	0.915537	2.08091e-05	0.0108151	0.0718774	1	0.285714	TH2	eQTL	pvalue	NA	NA
chr6:137407099_137466087	IL22RA2	chr6	137407099	137466087	rs62420820	chr6:137438057	1.1471	MTFR2	ENSG00000146410	103	7.15567e-08	0.919871	6.47527e-10	0.00825216	0.071877	1	0.271845	Bnaive	eQTL	pvalue	0.000151538	7
chr7:149128286_149433143	ZNF746	chr7	149128286	149433143	rs354033	chr7:149289464	1.114	RARRES2	ENSG00000106538	465	0.000710728	0.888613	3.1065e-05	0.0387683	0.0718769	1	0.735484	TH17	eQTL	pvalue	0.00295445	9
chr15:79125587_79260741	RASGRF1	chr15	79125587	79260741	rs62013236	chr15:79247482	1.1334		ENSG00000259413	325	0.0536014	0.848116	0.00157397	0.0248325	0.0718765	1	0.126154	CD8stim	eQTL	pvalue	NA	NA
chr19:6615889_6693163	TNFSF14	chr19	6615889	6693163	rs1077667	chr19:6668972	1.164	VAV1	ENSG00000141968	261	9.77122e-07	0.907329	2.24701e-08	0.0207933	0.0718763	-1	0.624521	CD8stim	eQTL	pvalue	0.999993	1
chr14:103199716_103463149	TRAF3	chr14	103199716	103463149	rs12147246	chr14:103265844	0.9054	LINC00677	ENSG00000259717	239	0.000247467	0.90928	5.0793e-06	0.0185912	0.0718762	1	0.661088	CD4naive	eQTL	pvalue	NA	NA
chr17:73033162_73583027	GRB2	chr17	73033162	73583027	rs9900529	chr17:73335776	1.0994		ENSG00000267801	969	0.0253746	0.828624	0.00220458	0.0719202	0.0718762	-1	0.737874	TFH	eQTL	pvalue	NA	NA
chr19:10423338_10625953	KEAP1	chr19	10423338	10625953	rs28834106	chr19:10592144	1.1381		ENSG00000266936	268	0.000106175	0.902695	2.98659e-06	0.0253201	0.0718756	1	0.488806	TREG_MEM	eQTL	pvalue	NA	NA
chr19:10744807_11274530	SMARCA4	chr19	10744807	11274530	rs12609500	chr19:11173928	1.0997	ECSIT	ENSG00000130159	782	0.0236716	0.844876	0.00162569	0.0579517	0.0718751	1	0.386189	TH2	eQTL	pvalue	0.0156466	6
chr22:50935082_51045816	ODF3B	chr22	50935082	51045816	rs140522	chr22:50971266	0.8953	C22orf34	ENSG00000188511	236	0.000153758	0.902605	4.33259e-06	0.0253616	0.0718748	-1	0.627119	TREG_MEM	eQTL	pvalue	NA	9
chr19:49738081_49925208	CD37	chr19	49738081	49925208	rs1465697	chr19:49837246	0.8831		ENSG00000268093	349	7.54027e-06	0.900102	2.35295e-07	0.0280159	0.0718748	-1	0.481375	CD8naive	eQTL	pvalue	NA	NA
chr22:22017142_22349088	MAPK1	chr22	22017142	22349088	rs9610458	chr22:22205353	1.121	IGLV6-57	ENSG00000211640	649	8.89656e-07	0.876928	5.20125e-08	0.0511965	0.0718744	-1	0.439137	TH17	eQTL	pvalue	NA	NA
chr11:118617158_118947933	BCL9L	chr11	118617158	118947933	rs149114341	chr11:118783424	1.3559		ENSG00000254428	470	0.000143908	0.877169	8.3467e-06	0.0508043	0.0718744	-1	0.219149	TH1	eQTL	pvalue	NA	NA
chr2:112423188_113109590	MERTK	chr2	112423188	113109590	rs57116599	chr2:112770799	0.8869	EEF1E1P1	ENSG00000236307	997	0.00021952	0.840929	2.27179e-05	0.086955	0.0718741	-1	0.356068	TH1	eQTL	pvalue	NA	NA
chr6:137407099_137466087	IL22RA2	chr6	137407099	137466087	rs62420820	chr6:137438057	1.1471	LINC02539	ENSG00000234956	103	7.15614e-08	0.919931	6.4308e-10	0.008195	0.071874	-1	0.23301	THSTAR	eQTL	pvalue	NA	NA
chr12:57855180_58473351	OS9	chr12	57855180	58473351	rs701006	chr12:58106836	1.1206	LRP1	ENSG00000123384	762	1.80042e-06	0.866135	1.29007e-07	0.0619897	0.0718733	1	0.46063	TREG_MEM	eQTL	pvalue	1	1
chr1:2407781_2779397	PRXL2B	chr1	2407781	2779397	rs6670198	chr1:2520527	0.865		ENSG00000233542	311	1.1313e-11	0.904288	2.99131e-13	0.0238387	0.0718731	1	0.446945	TH1	eQTL	pvalue	NA	NA
chr11:65354926_66061233	TSGA10IP	chr11	65354926	66061233	rs531612	chr11:65705432	0.9155	OVOL1	ENSG00000172818	949	0.00330289	0.844467	0.000313352	0.0800446	0.0718726	-1	0.367756	CD8stim	eQTL	pvalue	0.676796	3
chr19:10423338_10625953	KEAP1	chr19	10423338	10625953	rs28834106	chr19:10592144	1.1381	NA	ENSG00000226104	264	0.000106443	0.904977	2.71859e-06	0.0230416	0.0718726	-1	0.435606	M2	eQTL	pvalue	NA	10
chr4:47709959_48262356	TXK	chr4	47709959	48262356	rs6837324	chr4:48127262	0.9173	CORIN	ENSG00000145244	1196	0.0163919	0.81552	0.00189725	0.0943188	0.0718724	1	0.551839	TH2	eQTL	pvalue	6.3541e-20	7
chr10:5989954_6190329	IL2RA	chr10	5989954	6190329	rs12722559	chr10:6070273	1.2494	NRBF2P5	ENSG00000270427	502	1.26502e-20	0.884658	6.2263e-22	0.04347	0.0718724	-1	0.410359	TFH	eQTL	pvalue	NA	NA
chr1:160162872_160430469	VANGL2	chr1	160162872	160430469	rs3737798	chr1:160389984	1.0911		ENSG00000238934	278	0.0420951	0.863452	0.00105305	0.0215282	0.0718718	1	0.643885	TREGnaive	eQTL	pvalue	NA	NA
chr1:160162872_160430469	VANGL2	chr1	160162872	160430469	rs3737798	chr1:160389984	1.0911	NA	ENSG00000263548	261	0.0514567	0.853552	0.00131862	0.0218011	0.0718718	1	0.348659	TH2	eQTL	pvalue	NA	NA
chr18:56304778_56462884	MALT1	chr18	56304778	56462884	rs9955954	chr18:56348044	0.8958	OACYLP	ENSG00000224367	325	0.000906598	0.900521	2.69262e-05	0.0266739	0.0718717	-1	0.48	M2	eQTL	pvalue	NA	NA
chr5:6633447_6821401	TENT4A	chr5	6633447	6821401	rs34681760	chr5:6712834	1.0835	TENT4A	ENSG00000112941	335	0.251685	0.649812	0.0074552	0.0191763	0.0718714	1	0.704478	CD8stim	eQTL	pvalue	NA	1
chr5:35728440_36153781	IL7R	chr5	35728440	36153781	rs10063294	chr5:35877505	0.9057	IL7R	ENSG00000168685	785	7.49162e-05	0.857197	6.19842e-06	0.070851	0.0718713	-1	0.559236	CD8naive	eQTL	pvalue	3.72072e-06	6
chr19:49738081_49925208	CD37	chr19	49738081	49925208	rs1465697	chr19:49837246	0.8831	CARD8	ENSG00000105483	31	0.0398889	0.885704	0.000112401	0.00242392	0.0718712	-1	0.387097	TFH	eQTL	pvalue	0.0162894	5
chr6:137876882_138124804	OLIG3	chr6	137876882	138124804	rs631204	chr6:137959455	1.1194	ARFGEF3	ENSG00000112379	489	5.58494e-07	0.889429	2.43454e-08	0.0386994	0.0718711	-1	0.539877	CD8naive	eQTL	pvalue	NA	1
chr20:44594575_44782428	CD40	chr20	44594575	44782428	rs6032662	chr20:44734310	1.1432	SLC13A3	ENSG00000158296	319	3.81862e-08	0.900642	1.16846e-09	0.027487	0.071871	1	0.545455	CD8naive	eQTL	pvalue	0.0532868	5
chr19:18164862_18409068	MPV17L2	chr19	18164862	18409068	rs4808760	chr19:18301979	0.8741	NR2F6	ENSG00000160113	338	7.17473e-08	0.898688	2.35622e-09	0.0294416	0.0718706	1	0.443787	monocytes	eQTL	pvalue	0.152636	4
chr1:101213532_101663312	SLC30A7	chr1	101213532	101663312	rs11578655	chr1:101412902	0.8673	LINC01307	ENSG00000231671	673	6.4966e-10	0.877907	3.72181e-11	0.0502221	0.0718706	1	0.576523	CD8naive	eQTL	pvalue	NA	NA
chr2:231046312_231217225	SP140	chr2	231046312	231217225	rs35540610	chr2:231121829	1.1447	COX20P2	ENSG00000235013	435	6.56687e-07	0.895049	2.43227e-08	0.0330794	0.0718705	1	0.427586	monocytes	eQTL	pvalue	NA	NA
chr11:118000454_118904452	PHLDB1	chr11	118000454	118904452	rs34026809	chr11:118480695	0.8643	NECTIN1-AS1	ENSG00000255247	471	0.000125443	0.890738	5.25759e-06	0.0372608	0.0718703	1	0.441614	CD4naive	eQTL	pvalue	NA	NA
chr11:118447156_118807735	CXCR5	chr11	118447156	118807735	rs6589706	chr11:118747813	1.088	ABCG4	ENSG00000172350	551	0.000124471	0.883968	6.21028e-06	0.0440323	0.0718693	-1	0.426497	TH1	eQTL	pvalue	0.000455417	5
chr3:169388322_169601046	LRRIQ4	chr3	169388322	169601046	rs10936602	chr3:169536637	1.1145	RPL22P1	ENSG00000213178	174	0.00128126	0.911396	2.17946e-05	0.0154312	0.0718693	1	0.764368	NK	eQTL	pvalue	NA	NA
chr7:2392233_2478020	CHST12	chr7	2392233	2478020	rs55858457	chr7:2443302	0.8931		ENSG00000271163	136	0.00359877	0.908307	6.43134e-05	0.0161604	0.0718692	1	0.477941	NK	eQTL	pvalue	NA	NA
chr2:231046312_231217225	SP140	chr2	231046312	231217225	rs35540610	chr2:231121829	1.1447	HMGB1P3	ENSG00000250011	436	6.51858e-07	0.888468	2.91536e-08	0.0396639	0.0718674	1	0.713303	TREGnaive	eQTL	pvalue	NA	NA
chr1:92929865_93512762	DIPK1A	chr1	92929865	93512762	rs1415069	chr1:93426869	0.9313	MTND3P21	ENSG00000235794	189	1.37382e-05	0.914194	2.10334e-07	0.0139246	0.0718674	-1	0.216931	CD8naive	eQTL	pvalue	NA	NA
chr11:118617158_118947933	BCL9L	chr11	118617158	118947933	rs149114341	chr11:118783424	1.3559	HSPE1P18	ENSG00000255163	469	0.000145599	0.887478	6.65662e-06	0.0405026	0.0718672	1	0.654584	TH2	eQTL	pvalue	NA	NA
chr19:16444965_16814328	EPS15L1	chr19	16444965	16814328	rs58166386	chr19:16559421	1.095	DDA1	ENSG00000130311	383	0.0156854	0.879988	0.000569704	0.03189	0.0718668	-1	0.305483	TH1	eQTL	pvalue	0.893417	2
chr16:11020235_11325362	CLEC16A	chr16	11020235	11325362	rs2286974	chr16:11114512	0.8477	SOCS1	ENSG00000185338	634	1.17248e-18	0.873216	7.38344e-20	0.0549172	0.0718668	-1	0.339117	TREGnaive	eQTL	pvalue	0.541776	6
chr1:24053465_24253752	CNR2	chr1	24053465	24253752	rs112741635	chr1:24207504	0.8105	H3P1	ENSG00000230228	271	0.54919	0.353118	0.0157621	0.0100628	0.0718664	-1	0.0184502	TH17	eQTL	pvalue	NA	NA
chr17:57475896_58223430	VMP1	chr17	57475896	58223430	rs2150879	chr17:57859210	1.1091		ENSG00000266002	741	1.96121e-05	0.862032	1.50503e-06	0.0660804	0.0718661	-1	0.358974	CD4stim	eQTL	pvalue	NA	NA
chr12:57855180_58473351	OS9	chr12	57855180	58473351	rs701006	chr12:58106836	1.1206	NA	ENSG00000257499	762	1.80068e-06	0.866259	1.28766e-07	0.061874	0.0718654	1	0.431759	CD8stim	eQTL	pvalue	NA	NA
chr1:160698276_160925186	SLAMF7	chr1	160698276	160925186	rs983494	chr1:160703965	1.1061	CFAP126	ENSG00000188931	387	0.0732833	0.809859	0.0037395	0.0412536	0.071865	1	0.857881	THSTAR	eQTL	pvalue	NA	9
chr15:79125587_79260741	RASGRF1	chr15	79125587	79260741	rs62013236	chr15:79247482	1.1334	IDH3A	ENSG00000166411	326	0.0537168	0.849957	0.00145832	0.0230031	0.0718646	-1	0.619632	NK	eQTL	pvalue	0.230948	3
chr22:50935082_51045816	ODF3B	chr22	50935082	51045816	rs140522	chr22:50971266	0.8953	LMF2	ENSG00000100258	226	0.000155004	0.909915	3.08917e-06	0.0180625	0.0718643	-1	0.504425	monocytes	eQTL	pvalue	NA	10
chr6:135188731_135538639	MYB	chr6	135188731	135538639	rs2327586	chr6:135495226	1.1113	MYB	ENSG00000118513	480	0.000643618	0.874797	3.87938e-05	0.0526562	0.0718641	-1	0.291667	CD4stim	eQTL	pvalue	0.881848	2
chr14:52228101_52368559	GNG2	chr14	52228101	52368559	rs11852059	chr14:52306091	0.908	OR7E106P	ENSG00000258550	371	0.0698873	0.829514	0.00223837	0.026496	0.0718639	1	0.614555	CD4naive	eQTL	pvalue	NA	NA
chr14:75945376_76028941	BATF	chr14	75945376	76028941	rs34695601	chr14:76014298	1.1157	AREL1	ENSG00000119682	129	0.0138029	0.903306	0.000167056	0.0108609	0.0718631	-1	0.534884	TH1	eQTL	pvalue	0.0118021	4
chr16:29841225_30438138	TBX6	chr16	29841225	30438138	rs3809627	chr16:30103160	0.9076	TBC1D10B	ENSG00000169221	311	0.00904521	0.892609	0.000266398	0.0262171	0.0718624	-1	0.154341	TREGnaive	eQTL	pvalue	0.981784	1
chr11:118447156_118807735	CXCR5	chr11	118447156	118807735	rs6589706	chr11:118747813	1.088	C2CD2L	ENSG00000172375	557	0.000124745	0.887918	5.64231e-06	0.0400893	0.071862	-1	0.256732	CD8stim	eQTL	pvalue	0.998152	2
chr15:90831146_91201561	ZNF774	chr15	90831146	91201561	rs6496663	chr15:90887584	0.9043		ENSG00000270322	929	0.00645595	0.848065	0.000556724	0.0730605	0.0718614	1	0.522067	TH17	eQTL	pvalue	NA	NA
chr17:73033162_73583027	GRB2	chr17	73033162	73583027	rs9900529	chr17:73335776	1.0994	NT5C	ENSG00000125458	969	0.0251854	0.822446	0.00239423	0.0781134	0.071861	1	0.630547	TH2	eQTL	pvalue	0.0126488	8
chr11:118462188_118773904	CXCR5	chr11	118462188	118773904	rs12365699	chr11:118743286	1.1546		ENSG00000254428	507	0.000125179	0.888842	5.52616e-06	0.0391669	0.0718608	1	0.546351	TH2	eQTL	pvalue	NA	NA
chr14:103199716_103463149	TRAF3	chr14	103199716	103463149	rs12147246	chr14:103265844	0.9054	NA	ENSG00000265677	233	0.000247848	0.910677	4.7035e-06	0.0172104	0.0718603	-1	0.283262	monocytes	eQTL	pvalue	NA	NA
chr6:135188731_135538639	MYB	chr6	135188731	135538639	rs2327586	chr6:135495226	1.1113	COX5BP2	ENSG00000213111	210	0.000671273	0.912318	1.11921e-05	0.0151391	0.0718601	-1	0.3	TFH	eQTL	pvalue	NA	NA
chr11:118617158_118947933	BCL9L	chr11	118617158	118947933	rs149114341	chr11:118783424	1.3559	JAML	ENSG00000160593	469	0.000144719	0.882117	7.53731e-06	0.0458708	0.0718601	1	0.473348	TREGnaive	eQTL	pvalue	NA	5
chr1:120135045_120341256	PHGDH	chr1	120135045	120341256	rs483180	chr1:120267505	0.8974	EMBP1	ENSG00000231752	139	0.000642866	0.915808	8.24966e-06	0.0116804	0.07186	1	0.503597	CD8naive	eQTL	pvalue	NA	NA
chr20:39597338_40270138	LPIN3	chr20	39597338	40270138	rs6072343	chr20:39968188	0.927	LPIN3	ENSG00000132793	894	0.362063	0.438213	0.0578814	0.0699832	0.0718597	1	0.447427	TREGnaive	eQTL	pvalue	4.43532e-11	5
chr11:118617158_118947933	BCL9L	chr11	118617158	118947933	rs149114341	chr11:118783424	1.3559	VPS11	ENSG00000160695	464	0.000143214	0.872939	9.04317e-06	0.0550495	0.0718596	1	0.443966	Bnaive	eQTL	pvalue	0.223659	3
chr2:43313584_43361560	ZFP36L2	chr2	43313584	43361560	rs12478539	chr2:43355324	1.1311	EML4-AS1	ENSG00000224875	152	6.71836e-06	0.914055	1.04008e-07	0.0140788	0.0718595	1	0.532895	TH17	eQTL	pvalue	NA	NA
chr3:169388322_169601046	LRRIQ4	chr3	169388322	169601046	rs10936602	chr3:169536637	1.1145	RNU4-38P	ENSG00000201342	174	0.00128295	0.912597	2.01213e-05	0.014241	0.0718592	-1	0.37931	M2	eQTL	pvalue	NA	NA
chr17:57475896_58223430	VMP1	chr17	57475896	58223430	rs2150879	chr17:57859210	1.1091	GDPD1	ENSG00000153982	741	1.96983e-05	0.865821	1.419e-06	0.0622991	0.0718591	-1	0.554656	TREGnaive	eQTL	pvalue	0.00337917	4
chr2:112425029_112642886	ANAPC1	chr2	112425029	112642886	rs71252597	chr2:112492986	0.8024		ENSG00000228251	307	0.000967147	0.902705	2.62639e-05	0.0244421	0.071859	1	0.794788	TREG_MEM	eQTL	pvalue	NA	NA
chr1:65155172_65679037	JAK1	chr1	65155172	65679037	rs72922276	chr1:65429319	1.1413	AK4	ENSG00000162433	825	0.203561	0.646623	0.0186827	0.059275	0.0718587	1	0.591515	TREGnaive	eQTL	pvalue	0.236133	5
chr11:46876450_47860184	MYBPC3	chr11	46876450	47860184	rs2269434	chr11:47360412	0.9175		ENSG00000255197	1109	0.026424	0.810826	0.00287083	0.0880203	0.0718585	-1	0.51578	CD8naive	eQTL	pvalue	NA	NA
chr6:90804863_91086379	BACH2	chr6	90804863	91086379	rs72928038	chr6:90976768	0.8517	LYRM2	ENSG00000083099	290	3.37637e-05	0.904388	8.8821e-07	0.0237196	0.071858	1	0.489655	TREGnaive	eQTL	pvalue	0.0596813	10
chr22:50935082_51045816	ODF3B	chr22	50935082	51045816	rs140522	chr22:50971266	0.8953	MIOX	ENSG00000100253	236	0.000154758	0.908473	3.33597e-06	0.0195112	0.0718576	1	0.605932	TFH	eQTL	pvalue	4.60478e-12	10
chr19:10744807_11274530	SMARCA4	chr19	10744807	11274530	rs12609500	chr19:11173928	1.0997	ANGPTL6	ENSG00000130812	607	0.0238491	0.851018	0.00145427	0.0518213	0.0718574	1	0.729819	CD4naive	eQTL	pvalue	2.76981e-08	7
chr17:73033162_73583027	GRB2	chr17	73033162	73583027	rs9900529	chr17:73335776	1.0994	JPT1	ENSG00000189159	969	0.025054	0.818156	0.00252571	0.0824071	0.0718569	1	0.421053	CD8naive	eQTL	pvalue	NA	8
chr11:118462188_118773904	CXCR5	chr11	118462188	118773904	rs12365699	chr11:118743286	1.1546	CD3D	ENSG00000167286	507	0.00012557	0.891619	5.1355e-06	0.036393	0.0718569	1	0.313609	TREG_MEM	eQTL	pvalue	0.00662795	8
chr18:56206955_56320360	ALPK2	chr18	56206955	56320360	rs4940730	chr18:56269737	1.0254		ENSG00000267677	175	0.0122931	0.902706	0.00017756	0.0129667	0.0718566	-1	0.491429	CD4naive	eQTL	pvalue	NA	NA
chr14:103015542_103459588	TRAF3	chr14	103015542	103459588	rs12588969	chr14:103230758	0.9148	NA	ENSG00000264904	406	0.000243509	0.894738	9.04252e-06	0.0331535	0.0718564	1	0.470443	TH2	eQTL	pvalue	NA	NA
chr11:118617158_118947933	BCL9L	chr11	118617158	118947933	rs149114341	chr11:118783424	1.3559	SCN4B	ENSG00000177098	470	0.000140882	0.890757	5.90119e-06	0.0372396	0.0718563	-1	0.723404	THSTAR	eQTL	pvalue	0.00153523	10
chr14:75945376_76028941	BATF	chr14	75945376	76028941	rs34695601	chr14:76014298	1.1157	EIF2B2	ENSG00000119718	130	0.0137994	0.903075	0.000170694	0.0110989	0.0718561	1	0.453846	Bnaive	eQTL	pvalue	0.000428256	9
chr19:10423338_10625953	KEAP1	chr19	10423338	10625953	rs28834106	chr19:10592144	1.1381	UBL5	ENSG00000198258	268	0.000106566	0.906022	2.59759e-06	0.0220128	0.0718557	-1	0.458955	TH2	eQTL	pvalue	0.0801583	9
chr6:6992891_7245458	RREB1	chr6	6992891	7245458	rs12211604	chr6:7100029	0.9111	RIOK1	ENSG00000124784	401	0.0522166	0.843634	0.00188649	0.0304071	0.0718556	1	0.541147	TREGnaive	eQTL	pvalue	8.13738e-07	7
chr18:56206955_56320360	ALPK2	chr18	56206955	56320360	rs4940730	chr18:56269737	1.0254		ENSG00000267501	175	0.012271	0.901084	0.000199686	0.0145915	0.071854	-1	0.428571	TH17	eQTL	pvalue	NA	NA
chr11:118462188_118773904	CXCR5	chr11	118462188	118773904	rs12365699	chr11:118743286	1.1546	RNU6-262P	ENSG00000222249	507	0.000119908	0.851416	1.07981e-05	0.0766005	0.0718532	1	0.439842	NK	eQTL	pvalue	NA	NA
chr19:49738081_49925208	CD37	chr19	49738081	49925208	rs1465697	chr19:49837246	0.8831	NOSIP	ENSG00000142546	348	7.56822e-06	0.903438	2.07526e-07	0.0247011	0.0718532	1	0.784483	Bnaive	eQTL	pvalue	0.00230157	6
chr11:118000454_118904452	PHLDB1	chr11	118000454	118904452	rs34026809	chr11:118480695	0.8643		ENSG00000254854	443	0.000125986	0.894581	4.71892e-06	0.0334354	0.071853	1	0.591422	TH17	eQTL	pvalue	NA	NA
chr14:75945376_76028941	BATF	chr14	75945376	76028941	rs34695601	chr14:76014298	1.1157	ACYP1	ENSG00000119640	136	0.0138103	0.903794	0.000159757	0.0103832	0.071853	-1	0.610294	TREG_MEM	eQTL	pvalue	0.223002	9
chr8:128763162_128873806	MYC	chr8	128763162	128873806	rs6990534	chr8:128814091	0.8984	PCAT1	ENSG00000253438	96	0.00254363	0.918005	2.1194e-05	0.00757714	0.071853	-1	0.322917	M2	eQTL	pvalue	NA	NA
chr19:10258259_10897760	TYK2	chr19	10258259	10897760	rs34536443	chr19:10463118	1.3037	NA	ENSG00000175898	883	9.92973e-05	0.844241	9.86449e-06	0.0837976	0.0718524	1	0.426954	CD8naive	eQTL	pvalue	NA	NA
chr1:120135045_120341256	PHGDH	chr1	120135045	120341256	rs483180	chr1:120267505	0.8974	NA	ENSG00000269996	310	0.00045067	0.903466	1.21171e-05	0.0242195	0.0718521	1	0.593548	CD4stim	eQTL	pvalue	NA	NA
chr18:56304778_56462884	MALT1	chr18	56304778	56462884	rs9955954	chr18:56348044	0.8958	MALT1	ENSG00000172175	326	0.000905633	0.899562	2.79114e-05	0.0276525	0.0718515	-1	0.607362	TH1	eQTL	pvalue	0.994145	2
chr19:10423338_10625953	KEAP1	chr19	10423338	10625953	rs28834106	chr19:10592144	1.1381		ENSG00000267082	268	0.000106597	0.906289	2.56672e-06	0.0217504	0.0718511	-1	0.55597	TFH	eQTL	pvalue	NA	NA
chr11:118617158_118947933	BCL9L	chr11	118617158	118947933	rs149114341	chr11:118783424	1.3559	MPZL3	ENSG00000160588	464	0.000146459	0.892719	5.79939e-06	0.0352776	0.0718508	-1	0.525862	Bnaive	eQTL	pvalue	6.5217e-09	10
chr12:9445978_9939813	CLECL1	chr12	9445978	9939813	rs7977720	chr12:9866349	0.903	A2M	ENSG00000175899	818	4.45371e-05	0.863186	3.35311e-06	0.0649157	0.0718508	-1	0.438875	TFH	eQTL	pvalue	0.000540115	3
chr6:135188731_135538639	MYB	chr6	135188731	135538639	rs2327586	chr6:135495226	1.1113	MEMO1P2	ENSG00000213117	480	0.000652956	0.88749	2.94654e-05	0.0399771	0.0718504	1	0.589583	NK	eQTL	pvalue	NA	NA
chr10:94171083_94501355	HHEX	chr10	94171083	94501355	rs1112718	chr10:94479107	1.1114	NA	ENSG00000264076	502	9.8577e-05	0.888573	4.38731e-06	0.0394753	0.0718492	-1	0.37251	TREGnaive	eQTL	pvalue	NA	NA
chr11:46876450_47860184	MYBPC3	chr11	46876450	47860184	rs2269434	chr11:47360412	0.9175	PTPRJ-AS1	ENSG00000254879	972	0.0277054	0.828521	0.00232962	0.0695948	0.0718489	1	0.65535	TREGnaive	eQTL	pvalue	NA	NA
chr7:149128286_149433143	ZNF746	chr7	149128286	149433143	rs354033	chr7:149289464	1.114	ZNF783	ENSG00000204946	455	0.000712873	0.891295	2.8943e-05	0.0361152	0.0718483	-1	0.485714	M2	eQTL	pvalue	0.000963929	6
chr11:118462188_118773904	CXCR5	chr11	118462188	118773904	rs12365699	chr11:118743286	1.1546	PHLDB1	ENSG00000019144	507	0.000125486	0.891023	5.22078e-06	0.0369986	0.0718476	1	0.349112	TH17	eQTL	pvalue	0.81858	2
chr11:118462188_118773904	CXCR5	chr11	118462188	118773904	rs12365699	chr11:118743286	1.1546	UPK2	ENSG00000110375	507	0.00012519	0.888919	5.51718e-06	0.0391032	0.0718473	1	0.443787	TREGnaive	eQTL	pvalue	2.80119e-06	10
chr7:149128286_149433143	ZNF746	chr7	149128286	149433143	rs354033	chr7:149289464	1.114	CUL1	ENSG00000055130	403	0.000710199	0.887951	3.16182e-05	0.0394599	0.071847	-1	0.48139	TH2	eQTL	pvalue	0.999963	1
chr11:118447156_118807735	CXCR5	chr11	118447156	118807735	rs6589706	chr11:118747813	1.088	CBL	ENSG00000110395	548	0.00012434	0.882902	6.3645e-06	0.0451206	0.0718467	1	0.337591	CD4stim	eQTL	pvalue	0.00678736	3
chr15:79125587_79260741	RASGRF1	chr15	79125587	79260741	rs62013236	chr15:79247482	1.1334	IREB2	ENSG00000136381	326	0.0536475	0.848861	0.00152864	0.0241158	0.0718466	-1	0.0981595	TH1	eQTL	pvalue	1	1
chr5:133418739_133782153	TCF7	chr5	133418739	133782153	rs244656	chr5:133449827	1.1168	MTND3P25	ENSG00000249192	442	0.207283	0.67755	0.0101654	0.033156	0.0718464	-1	0.061086	CD4naive	eQTL	pvalue	NA	NA
chr1:92450091_93431324	GFI1	chr1	92450091	93431324	rs58394161	chr1:92939959	0.8425		ENSG00000225297	969	3.1761e-10	0.855429	2.70282e-11	0.0727241	0.0718464	-1	0.150671	CD4naive	eQTL	pvalue	NA	NA
chr18:56206955_56320360	ALPK2	chr18	56206955	56320360	rs4940730	chr18:56269737	1.0254		ENSG00000267000	175	0.0122721	0.901168	0.000198642	0.0145149	0.0718462	1	0.657143	TREGnaive	eQTL	pvalue	NA	NA
chr12:57855180_58473351	OS9	chr12	57855180	58473351	rs701006	chr12:58106836	1.1206	GPR182	ENSG00000166856	536	1.84084e-06	0.885577	8.865e-08	0.0425752	0.0718461	1	0.328358	TREGnaive	eQTL	pvalue	0.000859696	8
chr17:57475896_58223430	VMP1	chr17	57475896	58223430	rs2150879	chr17:57859210	1.1091		ENSG00000241462	553	2.53871e-05	0.88215	1.32522e-06	0.0459768	0.0718461	1	0.535262	TREGnaive	eQTL	pvalue	NA	NA
chr16:79108045_79129738	WWOX	chr16	79108045	79129738	rs12925972	chr16:79111297	1.0992		ENSG00000261472	26	0.0512107	0.87501	0.000110882	0.00182274	0.0718456	1	0.423077	NK	eQTL	pvalue	NA	NA
chr19:10423338_10625953	KEAP1	chr19	10423338	10625953	rs28834106	chr19:10592144	1.1381		ENSG00000267273	234	0.000107025	0.908698	2.28711e-06	0.0193469	0.0718455	-1	0.491453	TH1	eQTL	pvalue	NA	NA
chr1:160162872_160430469	VANGL2	chr1	160162872	160430469	rs3737798	chr1:160389984	1.0911	FCER1G	ENSG00000158869	266	0.0513295	0.851704	0.00143197	0.0236887	0.0718455	1	0.176692	TFH	eQTL	pvalue	0.635846	4
chr3:101645933_101805935	ZPLD1	chr3	101645933	101805935	rs4325907	chr3:101749022	0.9055	FAM172BP	ENSG00000175841	352	0.000342133	0.892271	1.36504e-05	0.035528	0.0718455	-1	0.227273	CD8naive	eQTL	pvalue	NA	NA
chr17:37869878_38507250	NR1D1	chr17	37869878	38507250	rs883871	chr17:38252660	0.9009	PSMD3	ENSG00000108344	604	0.275732	0.600404	0.0163936	0.0356251	0.0718454	1	0.779801	THSTAR	eQTL	pvalue	0.999288	1
chr2:60958287_61741947	PUS10	chr2	60958287	61741947	rs1177228	chr2:61242410	1.1134	PUS10	ENSG00000162927	1065	0.001295	0.848591	0.00011937	0.0781491	0.0718451	1	0.61784	TFH	eQTL	pvalue	5.26981e-10	6
chr17:40264534_40782389	STAT3	chr17	40264534	40782389	rs1026916	chr17:40529835	0.8784	RNA5SP442	ENSG00000201920	494	7.77042e-09	0.886657	3.64309e-10	0.0414982	0.0718449	1	0.283401	TH17	eQTL	pvalue	NA	NA
chr14:103199716_103463149	TRAF3	chr14	103199716	103463149	rs12147246	chr14:103265844	0.9054		ENSG00000246451	233	0.000246649	0.906274	5.90612e-06	0.0216293	0.0718446	1	0.429185	Bnaive	eQTL	pvalue	NA	NA
chr1:160698276_160925186	SLAMF7	chr1	160698276	160925186	rs983494	chr1:160703965	1.1061	CFAP126	ENSG00000188931	387	0.074628	0.82472	0.00239645	0.0264115	0.0718444	1	0.452196	TH17	eQTL	pvalue	NA	9
chr7:2392233_2478020	CHST12	chr7	2392233	2478020	rs55858457	chr7:2443302	0.8931		ENSG00000225981	136	0.00362223	0.91423	4.09445e-05	0.0102623	0.0718444	1	0.5	TH2	eQTL	pvalue	NA	NA
chr11:118462188_118773904	CXCR5	chr11	118462188	118773904	rs12365699	chr11:118743286	1.1546	C2CD2L	ENSG00000172375	507	0.000125172	0.888793	5.5353e-06	0.0392318	0.0718441	-1	0.443787	TREGnaive	eQTL	pvalue	0.998152	2
chr6:135188731_135538639	MYB	chr6	135188731	135538639	rs2327586	chr6:135495226	1.1113		ENSG00000234084	481	0.000656046	0.89169	2.63801e-05	0.0357836	0.0718437	-1	0.266112	CD8stim	eQTL	pvalue	NA	NA
chr5:176525029_176837504	RGS14	chr5	176525029	176837504	rs67111717	chr5:176790162	1.1003		ENSG00000249109	263	0.0391989	0.868195	0.000900089	0.0198637	0.0718426	1	0.623574	CD8stim	eQTL	pvalue	NA	10
chr1:160162872_160430469	VANGL2	chr1	160162872	160430469	rs3737798	chr1:160389984	1.0911		ENSG00000228863	271	0.0421386	0.864333	0.00101145	0.0206747	0.0718423	-1	0.151292	Bnaive	eQTL	pvalue	NA	NA
chr12:123192738_124002762	PITPNM2	chr12	123192738	124002762	rs7975763	chr12:123604053	0.886		ENSG00000256546	377	0.00313352	0.894857	0.000105517	0.0300614	0.0718422	1	0.676393	CD4naive	eQTL	pvalue	NA	NA
chr19:16444965_16814328	EPS15L1	chr19	16444965	16814328	rs58166386	chr19:16559421	1.095		ENSG00000269765	197	0.0162956	0.895984	0.000284911	0.0155934	0.0718419	-1	0.269036	TREGnaive	eQTL	pvalue	NA	NA
chr10:94171083_94501355	HHEX	chr10	94171083	94501355	rs1112718	chr10:94479107	1.1114		ENSG00000225118	502	9.79672e-05	0.883076	4.99793e-06	0.0449795	0.0718413	-1	0.62749	CD8stim	eQTL	pvalue	NA	NA
chr11:118462188_118773904	CXCR5	chr11	118462188	118773904	rs12365699	chr11:118743286	1.1546	ATP5MG	ENSG00000167283	507	0.000125065	0.888028	5.64347e-06	0.0399999	0.071841	-1	0.499014	TFH	eQTL	pvalue	NA	9
chr11:118462188_118773904	CXCR5	chr11	118462188	118773904	rs12365699	chr11:118743286	1.1546	DSCAML1	ENSG00000177103	408	0.00029653	0.898468	9.72196e-06	0.0293851	0.0718409	-1	0.409314	CD8stim	eQTL	pvalue	0.999999	1
chr20:39597338_40270138	LPIN3	chr20	39597338	40270138	rs6072343	chr20:39968188	0.927	ZHX3	ENSG00000174306	870	0.371072	0.447064	0.0499349	0.0600892	0.0718405	-1	0.435632	Bnaive	eQTL	pvalue	0.354421	3
chr19:10423338_10625953	KEAP1	chr19	10423338	10625953	rs28834106	chr19:10592144	1.1381	CDKN2D	ENSG00000129355	268	0.000106596	0.906275	2.56964e-06	0.0217753	0.0718404	-1	0.623134	TH2	eQTL	pvalue	0.147287	8
chr22:22017142_22349088	MAPK1	chr22	22017142	22349088	rs9610458	chr22:22205353	1.121	MIR649	ENSG00000207575	649	8.90155e-07	0.87742	5.15485e-08	0.0507392	0.0718401	-1	0.312789	TH17	eQTL	pvalue	NA	NA
chr14:52228101_52368559	GNG2	chr14	52228101	52368559	rs11852059	chr14:52306091	0.908	PSMC6	ENSG00000100519	366	0.0698352	0.82889	0.00229286	0.0271426	0.0718396	1	0.614754	THSTAR	eQTL	pvalue	0.995512	1
chr11:60760530_60835043	CD6	chr11	60760530	60835043	rs4939490	chr11:60793651	1.1464	FADS1	ENSG00000149485	174	1.58094e-09	0.912863	2.66182e-11	0.0152979	0.0718395	-1	0.442529	THSTAR	eQTL	pvalue	0.383801	3
chr16:29841225_30438138	TBX6	chr16	29841225	30438138	rs3809627	chr16:30103160	0.9076		ENSG00000258130	310	0.00906137	0.894185	0.000250663	0.0246638	0.0718391	-1	0.193548	M2	eQTL	pvalue	NA	9
chr7:149128286_149433143	ZNF746	chr7	149128286	149433143	rs354033	chr7:149289464	1.114		ENSG00000232361	265	0.0225392	0.883598	0.000549617	0.0214746	0.071839	1	0.773585	TH1	eQTL	pvalue	NA	NA
chr11:118462188_118773904	CXCR5	chr11	118462188	118773904	rs12365699	chr11:118743286	1.1546	CBL	ENSG00000110395	507	0.000125072	0.888081	5.6363e-06	0.039949	0.0718389	-1	0.319527	TREG_MEM	eQTL	pvalue	0.00678736	3
chr11:46876450_47860184	MYBPC3	chr11	46876450	47860184	rs2269434	chr11:47360412	0.9175	MYBPC3	ENSG00000134571	1109	0.0266397	0.817445	0.00265578	0.0814213	0.0718386	-1	0.409378	CD8naive	eQTL	pvalue	1.35054e-06	4
chr15:90831146_91201561	ZNF774	chr15	90831146	91201561	rs6496663	chr15:90887584	0.9043	TTLL13P	ENSG00000213471	926	0.00641444	0.842612	0.000598415	0.078537	0.0718382	1	0.570194	CD4stim	eQTL	pvalue	NA	7
chr1:92652691_93519650	EVI5	chr1	92652691	93519650	rs139504223	chr1:93152635	0.8655	BCAR3	ENSG00000137936	290	2.74876e-06	0.903402	7.55457e-08	0.0247568	0.0718381	-1	0.217241	TH1	eQTL	pvalue	0.91678	2
chr11:118000454_118904452	PHLDB1	chr11	118000454	118904452	rs34026809	chr11:118480695	0.8643	RNU6-376P	ENSG00000207462	1377	0.000116628	0.828219	1.40655e-05	0.099812	0.0718381	1	0.439361	CD8naive	eQTL	pvalue	NA	NA
chr17:73033162_73583027	GRB2	chr17	73033162	73583027	rs9900529	chr17:73335776	1.0994	FADS6	ENSG00000172782	969	0.0253152	0.826687	0.00226505	0.0738949	0.071838	-1	0.708978	CD4naive	eQTL	pvalue	2.48053e-07	9
chr9:100551768_100895720	TRIM14	chr9	100551768	100895720	rs7855251	chr9:100868189	1.1164	NCBP1	ENSG00000136937	442	0.033748	0.851636	0.00163331	0.0411449	0.0718376	1	0.565611	CD8stim	eQTL	pvalue	0.999956	1
chr1:85609016_85939177	SYDE2	chr1	85609016	85939177	rs11161550	chr1:85682020	0.9597	NEDD8P1	ENSG00000226970	224	0.0645455	0.831029	0.00235383	0.0302339	0.0718373	1	0.825893	TH1	eQTL	pvalue	NA	NA
chr16:29841225_30438138	TBX6	chr16	29841225	30438138	rs3809627	chr16:30103160	0.9076	PPP4C	ENSG00000149923	311	0.00894655	0.882872	0.000365314	0.0359785	0.0718372	-1	0.356913	CD4naive	eQTL	pvalue	0.759586	3
chr1:160698276_160925186	SLAMF7	chr1	160698276	160925186	rs983494	chr1:160703965	1.1061	SLAMF9	ENSG00000162723	384	0.0745516	0.823868	0.00247409	0.0272692	0.0718371	1	0.716146	CD4naive	eQTL	pvalue	0.00785783	8
chr20:44594575_44782428	CD40	chr20	44594575	44782428	rs6032662	chr20:44734310	1.1432	SLC35C2	ENSG00000080189	319	3.82895e-08	0.903078	1.06663e-09	0.0250852	0.0718365	1	0.479624	TREGnaive	eQTL	pvalue	0.047149	5
chr11:118617158_118947933	BCL9L	chr11	118617158	118947933	rs149114341	chr11:118783424	1.3559	TREHP1	ENSG00000255239	467	0.000146288	0.891677	5.97282e-06	0.0363347	0.0718364	1	0.576017	CD4stim	eQTL	pvalue	NA	NA
chr5:40288878_40610506	TTC33	chr5	40288878	40610506	rs6880809	chr5:40429250	0.973	SNORD72	ENSG00000212296	735	1.74289e-12	0.863706	1.30216e-13	0.064458	0.0718362	1	0.77415	TREGnaive	eQTL	pvalue	NA	NA
chr6:137876882_138124804	OLIG3	chr6	137876882	138124804	rs631204	chr6:137959455	1.1194	WAKMAR2	ENSG00000237499	489	5.50182e-07	0.876192	3.26792e-08	0.0519714	0.071836	-1	0.670757	CD4stim	eQTL	pvalue	NA	NA
chr1:160613956_160649926	CD48	chr1	160613956	160649926	rs6427540	chr1:160634588	1.1225	IGSF9	ENSG00000085552	61	0.422799	0.498238	0.00330503	0.0038229	0.0718355	1	0.967213	THSTAR	eQTL	pvalue	0.568911	4
chr10:80999869_81071087	ZMIZ1	chr10	80999869	81071087	rs1250551	chr10:81059335	0.8907	SFTPA2	ENSG00000185303	104	6.52926e-06	0.918942	6.59915e-08	0.00921595	0.0718354	-1	0.567308	TH17	eQTL	pvalue	0.0145995	8
chr9:100551768_100895720	TRIM14	chr9	100551768	100895720	rs7855251	chr9:100868189	1.1164	TSTD2	ENSG00000136925	443	0.0336494	0.849157	0.00173164	0.0436269	0.0718353	1	0.65237	NK	eQTL	pvalue	1.62946e-06	7
chr3:27682041_27839134	EOMES	chr3	27682041	27839134	rs13327021	chr3:27783015	0.8912	CMC1	ENSG00000187118	263	1.46301e-05	0.906453	3.5134e-07	0.0216965	0.0718353	1	0.296578	TREGnaive	eQTL	pvalue	0.00144189	7
chr1:120135045_120341256	PHGDH	chr1	120135045	120341256	rs483180	chr1:120267505	0.8974	NA	ENSG00000236933	310	0.000448251	0.898616	1.45445e-05	0.0290858	0.071835	1	0.696774	NK	eQTL	pvalue	NA	NA
chr19:47540310_47753426	SAE1	chr19	47540310	47753426	rs11083862	chr19:47638539	1.106	NA	ENSG00000264280	92	0.00145441	0.919732	1.11312e-05	0.00696727	0.0718348	1	0.543478	monocytes	eQTL	pvalue	NA	NA
chr16:11020235_11325215	CLEC16A	chr16	11020235	11325215	rs6498163	chr16:11213951	0.8293	MTND5P33	ENSG00000261904	633	1.15083e-18	0.857096	9.55224e-20	0.0710696	0.0718348	-1	0.319115	CD8naive	eQTL	pvalue	NA	NA
chr12:123192738_124002762	PITPNM2	chr12	123192738	124002762	rs7975763	chr12:123604053	0.886	OGFOD2	ENSG00000111325	1098	0.00032437	0.843533	3.24349e-05	0.0842759	0.0718343	-1	0.714026	TFH	eQTL	pvalue	3.80506e-07	10
chr7:37359204_37459644	ELMO1	chr7	37359204	37459644	rs60600003	chr7:37382465	0.8747	NECAP1P1	ENSG00000178503	268	0.126498	0.779623	0.00308758	0.0189572	0.0718337	-1	0.585821	CD8naive	eQTL	pvalue	NA	NA
chr19:47540310_47753426	SAE1	chr19	47540310	47753426	rs11083862	chr19:47638539	1.106	SELENOW	ENSG00000178980	93	0.00145459	0.919849	1.09489e-05	0.006852	0.0718335	-1	0.44086	TH17	eQTL	pvalue	NA	9
chr17:34665281_34997201	ZNHIT3	chr17	34665281	34997201	rs4796224	chr17:34842521	0.9181	NA	ENSG00000255509	242	0.0156293	0.893358	0.000331007	0.0188483	0.0718335	-1	0.376033	CD8naive	eQTL	pvalue	NA	NA
chr6:90804863_91086379	BACH2	chr6	90804863	91086379	rs72928038	chr6:90976768	0.8517	UBE2J1	ENSG00000198833	269	3.38706e-05	0.907251	7.82249e-07	0.0208813	0.0718335	1	0.572491	Bnaive	eQTL	pvalue	0.857925	3
chr11:118617158_118947933	BCL9L	chr11	118617158	118947933	rs149114341	chr11:118783424	1.3559	CD3D	ENSG00000167286	464	0.000145528	0.887047	6.73286e-06	0.0409674	0.0718332	1	0.409483	NK	eQTL	pvalue	0.00662795	8
chr20:62214158_62483911	SLC2A4RG	chr20	62214158	62483911	rs6742	chr20:62374441	1.1727	PTK6	ENSG00000101213	617	0.0414083	0.836822	0.00235788	0.0475787	0.071833	1	0.491086	TH1	eQTL	pvalue	1.17663e-07	8
chr19:10744807_11274530	SMARCA4	chr19	10744807	11274530	rs12609500	chr19:11173928	1.0997	PRKCSH	ENSG00000130175	782	0.023688	0.845461	0.00161044	0.0574074	0.0718329	1	0.466752	TH2	eQTL	pvalue	0.140789	5
chr11:46876450_47860184	MYBPC3	chr11	46876450	47860184	rs2269434	chr11:47360412	0.9175		ENSG00000271350	1109	0.0266579	0.818005	0.0026377	0.0808664	0.0718327	-1	0.597836	TREG_MEM	eQTL	pvalue	NA	NA
chr6:135188731_135538639	MYB	chr6	135188731	135538639	rs2327586	chr6:135495226	1.1113	CHCHD2P4	ENSG00000213118	481	0.000652808	0.887289	2.96271e-05	0.040197	0.0718319	-1	0.361746	M2	eQTL	pvalue	NA	NA
chr1:157481253_157815203	FCRL3	chr1	157481253	157815203	rs2317231	chr1:157686337	1.1058	ETV3	ENSG00000117036	636	0.000177313	0.874773	1.07993e-05	0.0532065	0.0718319	-1	0.139937	TREGnaive	eQTL	pvalue	0.7838	2
chr2:68537842_68865032	PLEK	chr2	68537842	68865032	rs12622670	chr2:68646536	1.1127	WDR92	ENSG00000243667	702	3.71037e-05	0.868792	2.53717e-06	0.0593365	0.0718319	1	0.481481	TH2	eQTL	pvalue	0.805659	4
chr19:10423338_10625953	KEAP1	chr19	10423338	10625953	rs28834106	chr19:10592144	1.1381		ENSG00000267277	163	0.000106856	0.90804	2.36424e-06	0.020019	0.0718319	1	0.282209	TH1	eQTL	pvalue	NA	NA
chr20:62214158_62483911	SLC2A4RG	chr20	62214158	62483911	rs6742	chr20:62374441	1.1727	BIRC7	ENSG00000101197	650	0.0256902	0.840923	0.00182689	0.0597281	0.0718319	1	0.46	M2	eQTL	pvalue	0.00380291	8
chr2:43313584_43361560	ZFP36L2	chr2	43313584	43361560	rs12478539	chr2:43355324	1.1311	MTA3	ENSG00000057935	151	6.73797e-06	0.916723	8.46034e-08	0.0114387	0.0718317	1	0.635762	M2	eQTL	pvalue	0.855163	3
chr19:49738081_49925208	CD37	chr19	49738081	49925208	rs1465697	chr19:49837246	0.8831	POLD1	ENSG00000062822	80	5.75545e-05	0.922577	3.49662e-07	0.00553312	0.0718315	-1	0	TREG_MEM	eQTL	pvalue	0.00180701	3
chr8:129120060_129270866	MYC	chr8	129120060	129270866	rs7819665	chr8:129177769	0.893	MIR1205	ENSG00000221771	374	0.00290742	0.894552	9.97165e-05	0.0306089	0.0718315	1	0.433155	CD4stim	eQTL	pvalue	NA	NA
chr8:128763162_128873806	MYC	chr8	128763162	128873806	rs6990534	chr8:128814091	0.8984	NA	ENSG00000247844	102	0.00254306	0.917799	2.18237e-05	0.00780444	0.0718314	1	0.343137	CD8naive	eQTL	pvalue	NA	NA
chr17:34665281_34997201	ZNHIT3	chr17	34665281	34997201	rs4796224	chr17:34842521	0.9181	NA	ENSG00000267613	233	0.0155807	0.89058	0.000379649	0.0216286	0.0718312	1	0.270386	M2	eQTL	pvalue	NA	NA
chr4:108824655_109111753	LEF1	chr4	108824655	109111753	rs9992763	chr4:109058718	0.9139	OSTC	ENSG00000198856	349	0.00313666	0.887739	0.000131559	0.0371622	0.071831	-1	0.429799	monocytes	eQTL	pvalue	0.608152	6
chr19:18164862_18409068	MPV17L2	chr19	18164862	18409068	rs4808760	chr19:18301979	0.8741	NCAN	ENSG00000130287	199	1.13322e-06	0.908727	2.43333e-08	0.0194411	0.0718305	-1	0.241206	TH1	eQTL	pvalue	0.154547	2
chr11:118462188_118773904	CXCR5	chr11	118462188	118773904	rs12365699	chr11:118743286	1.1546	RPS25	ENSG00000118181	507	0.000124451	0.883668	6.25897e-06	0.0443703	0.0718305	-1	0.554241	TFH	eQTL	pvalue	0.809687	3
chr2:60958287_61741947	PUS10	chr2	60958287	61741947	rs1177228	chr2:61242410	1.1134	USP34-DT	ENSG00000270820	1065	0.00127715	0.836893	0.000137244	0.0898617	0.0718305	-1	0.661972	TH17	eQTL	pvalue	NA	NA
chr12:9445978_9939813	CLECL1	chr12	9445978	9939813	rs7977720	chr12:9866349	0.903	A2ML1-AS2	ENSG00000256904	818	4.47357e-05	0.867033	3.15567e-06	0.061089	0.0718298	1	0.695599	TH2	eQTL	pvalue	NA	NA
chr1:92652691_93519650	EVI5	chr1	92652691	93519650	rs139504223	chr1:93152635	0.8655	CHCHD2P5	ENSG00000223490	213	1.37067e-05	0.912136	2.41821e-07	0.0160205	0.0718298	-1	0.187793	CD4stim	eQTL	pvalue	NA	NA
chr14:75945376_76028941	BATF	chr14	75945376	76028941	rs34695601	chr14:76014298	1.1157	RNU6-689P	ENSG00000206924	136	0.0138067	0.903559	0.000163695	0.0106409	0.0718297	-1	0.595588	CD4naive	eQTL	pvalue	NA	NA
chr14:103015542_103459588	TRAF3	chr14	103015542	103459588	rs12588969	chr14:103230758	0.9148	RNU6-790P	ENSG00000207208	284	0.000346596	0.904028	9.14707e-06	0.0237865	0.0718295	-1	0.28169	TFH	eQTL	pvalue	NA	NA
chr16:85964563_86021505	IRF8	chr16	85964563	86021505	rs35703946	chr16:86021505	1.1883	EMC8	ENSG00000131148	209	0.012326	0.896029	0.000269866	0.0195459	0.0718295	-1	0.287081	CD8naive	eQTL	pvalue	0.259008	3
chr16:11020235_11325362	CLEC16A	chr16	11020235	11325362	rs2286974	chr16:11114512	0.8477	MTND5P33	ENSG00000261904	634	1.15075e-18	0.857032	9.56151e-20	0.0711387	0.0718294	-1	0.318612	CD8naive	eQTL	pvalue	NA	NA
chr19:49738081_49925208	CD37	chr19	49738081	49925208	rs1465697	chr19:49837246	0.8831	POLD1	ENSG00000062822	80	5.75282e-05	0.922156	3.76113e-07	0.00595712	0.0718293	-1	0.35	TH17	eQTL	pvalue	0.00180701	3
chr22:50935082_51045816	ODF3B	chr22	50935082	51045816	rs140522	chr22:50971266	0.8953		ENSG00000273192	236	0.000154793	0.908681	3.30548e-06	0.0193323	0.0718289	1	0.245763	TFH	eQTL	pvalue	NA	NA
chr3:100568229_101346033	IMPG2	chr3	100568229	101346033	rs111430408	chr3:100848597	1.1813	RPL32P7	ENSG00000243396	1765	0.127871	0.64044	0.0266177	0.133242	0.0718288	1	0.615864	TREG_MEM	eQTL	pvalue	NA	NA
chr19:10744807_11274530	SMARCA4	chr19	10744807	11274530	rs12609500	chr19:11173928	1.0997	RNU7-140P	ENSG00000238364	782	0.0232564	0.830058	0.00204213	0.072815	0.0718287	1	0.631714	TFH	eQTL	pvalue	NA	NA
chr22:50935082_51045816	ODF3B	chr22	50935082	51045816	rs140522	chr22:50971266	0.8953	NA	ENSG00000130489	230	0.000154456	0.906703	3.64242e-06	0.0213102	0.0718286	1	0.417391	M2	eQTL	pvalue	NA	10
chr16:11193828_11521191	RMI2	chr16	11193828	11521191	rs146566517	chr16:11353879	0.469		ENSG00000238685	563	1.20897e-05	0.875919	7.22018e-07	0.0522398	0.0718281	-1	0.449378	TREGnaive	eQTL	pvalue	NA	NA
chr17:40264534_40782389	STAT3	chr17	40264534	40782389	rs1026916	chr17:40529835	0.8784	C17orf113	ENSG00000267221	494	7.80758e-09	0.890898	3.27292e-10	0.0372744	0.0718281	1	0.659919	TREGnaive	eQTL	pvalue	NA	NA
chr12:123192738_124002762	PITPNM2	chr12	123192738	124002762	rs7975763	chr12:123604053	0.886	TMED2	ENSG00000086598	1098	0.000323357	0.8409	3.34498e-05	0.0869154	0.0718279	-1	0.413479	TREGnaive	eQTL	pvalue	0.79768	2
chr17:40264534_40782389	STAT3	chr17	40264534	40782389	rs1026916	chr17:40529835	0.8784		ENSG00000212149	494	7.74399e-09	0.88364	3.90899e-10	0.0445323	0.0718272	1	0.520243	CD8stim	eQTL	pvalue	NA	NA
chr19:49738081_49925208	CD37	chr19	49738081	49925208	rs1465697	chr19:49837246	0.8831	PTOV1	ENSG00000104960	351	7.55991e-06	0.902457	2.15971e-07	0.0257095	0.0718261	1	0.717949	TH1	eQTL	pvalue	0.358457	2
chr5:40288878_40610506	TTC33	chr5	40288878	40610506	rs6880809	chr5:40429250	0.973		ENSG00000199552	708	1.75095e-12	0.867696	1.22186e-13	0.0604786	0.0718255	-1	0.254237	TH1	eQTL	pvalue	NA	NA
chr1:157481253_157815203	FCRL3	chr1	157481253	157815203	rs2317231	chr1:157686337	1.1058	KIRREL1	ENSG00000183853	636	0.000178321	0.879748	9.79233e-06	0.0482387	0.0718254	-1	0.63522	TREG_MEM	eQTL	pvalue	NA	1
chr11:118617158_118947933	BCL9L	chr11	118617158	118947933	rs149114341	chr11:118783424	1.3559	C2CD2L	ENSG00000172375	469	0.000146414	0.892445	5.84858e-06	0.0355774	0.0718252	-1	0.313433	CD8stim	eQTL	pvalue	0.998152	2
chr2:68537842_68865032	PLEK	chr2	68537842	68865032	rs12622670	chr2:68646536	1.1127		ENSG00000214525	700	3.71504e-05	0.869885	2.49081e-06	0.058251	0.0718245	1	0.581429	M2	eQTL	pvalue	NA	NA
chr2:112423188_113109590	MERTK	chr2	112423188	113109590	rs57116599	chr2:112770799	0.8869		ENSG00000243389	1013	0.000274522	0.84736	2.61081e-05	0.0805152	0.0718244	1	0.383021	TFH	eQTL	pvalue	NA	NA
chr10:6038478_6185310	IL2RA	chr10	6038478	6185310	rs11256593	chr10:6117322	1.2048		ENSG00000231039	410	1.27962e-20	0.894867	4.77327e-22	0.0333086	0.0718243	1	0.529268	TH2	eQTL	pvalue	NA	NA
chr19:10744807_11274530	SMARCA4	chr19	10744807	11274530	rs12609500	chr19:11173928	1.0997	SNORD105B	ENSG00000238531	614	0.0237134	0.846181	0.0015907	0.0566901	0.0718243	-1	0.319218	CD8naive	eQTL	pvalue	NA	NA
chr3:169388322_169601046	LRRIQ4	chr3	169388322	169601046	rs10936602	chr3:169536637	1.1145		ENSG00000244039	174	0.00128504	0.914086	1.80768e-05	0.0127867	0.0718242	-1	0.58046	TH2	eQTL	pvalue	NA	NA
chr17:37869878_38507250	NR1D1	chr17	37869878	38507250	rs883871	chr17:38252660	0.9009		ENSG00000264968	604	0.2739	0.596416	0.0182319	0.039628	0.0718239	1	0.801325	CD4naive	eQTL	pvalue	NA	NA
chr11:46876450_47860184	MYBPC3	chr11	46876450	47860184	rs2269434	chr11:47360412	0.9175		ENSG00000252427	1001	0.0268517	0.823346	0.00246507	0.0755139	0.0718236	1	0.648352	THSTAR	eQTL	pvalue	NA	NA
chr17:40264534_40782389	STAT3	chr17	40264534	40782389	rs1026916	chr17:40529835	0.8784	ACLY	ENSG00000131473	494	7.7918e-09	0.889097	3.43115e-10	0.0390799	0.0718232	1	0.775304	TH17	eQTL	pvalue	0.996415	2
chr20:52743876_52820330	CYP24A1	chr20	52743876	52820330	rs2248137	chr20:52789743	0.894		ENSG00000236352	278	6.26292e-05	0.904801	1.61861e-06	0.0233121	0.0718228	1	0.507194	CD8naive	eQTL	pvalue	NA	NA
chr9:100551768_100895720	TRIM14	chr9	100551768	100895720	rs7855251	chr9:100868189	1.1164	FAM220CP	ENSG00000213612	440	0.0339403	0.856482	0.00144185	0.0363133	0.0718227	-1	0.481818	THSTAR	eQTL	pvalue	NA	NA
chr11:118447156_118807735	CXCR5	chr11	118447156	118807735	rs6589706	chr11:118747813	1.088	TTC36	ENSG00000172425	548	0.000124696	0.88543	6.01191e-06	0.042617	0.071822	1	0.481752	TH2	eQTL	pvalue	0.507039	9
chr11:118000454_118904452	PHLDB1	chr11	118000454	118904452	rs34026809	chr11:118480695	0.8643	MCAM	ENSG00000076706	963	0.000115971	0.849856	1.06803e-05	0.0781953	0.0718219	-1	0.288681	THSTAR	eQTL	pvalue	0.0547531	4
chr2:60958287_61741947	PUS10	chr2	60958287	61741947	rs1177228	chr2:61242410	1.1134	LINC01185	ENSG00000228414	1065	0.00128496	0.842014	0.000129443	0.0847504	0.0718215	-1	0.593427	TFH	eQTL	pvalue	NA	NA
chr16:11020235_11325215	CLEC16A	chr16	11020235	11325215	rs6498163	chr16:11213951	0.8293		ENSG00000199668	633	1.17451e-18	0.874728	7.18645e-20	0.0534501	0.0718215	1	0.380727	TREGnaive	eQTL	pvalue	NA	NA
chr2:112423188_113109590	MERTK	chr2	112423188	113109590	rs57116599	chr2:112770799	0.8869	BCL2L11	ENSG00000153094	746	0.000282605	0.872282	1.80356e-05	0.0555963	0.0718209	-1	0.432976	M2	eQTL	pvalue	0.950823	2
chr19:49738081_49925208	CD37	chr19	49738081	49925208	rs1465697	chr19:49837246	0.8831	KCNJ14	ENSG00000182324	351	7.51963e-06	0.897649	2.56294e-07	0.030523	0.0718207	-1	0.598291	TH1	eQTL	pvalue	8.51179e-05	9
chr19:16444965_16814328	EPS15L1	chr19	16444965	16814328	rs58166386	chr19:16559421	1.095	OR10H1	ENSG00000186723	401	0.0156649	0.878847	0.000590848	0.0330765	0.0718205	-1	0.456359	TH17	eQTL	pvalue	0.637065	10
chr15:79125587_79260741	RASGRF1	chr15	79125587	79260741	rs62013236	chr15:79247482	1.1334	ST20-AS1	ENSG00000259642	96	0.0554385	0.865044	0.000467919	0.00722943	0.0718204	-1	0.875	CD4stim	eQTL	pvalue	NA	NA
chr11:118447156_118807735	CXCR5	chr11	118447156	118807735	rs6589706	chr11:118747813	1.088	RN7SL688P	ENSG00000239726	549	0.000121107	0.887477	5.54693e-06	0.0405763	0.07182	-1	0.448087	THSTAR	eQTL	pvalue	NA	NA
chr1:157481253_157815203	FCRL3	chr1	157481253	157815203	rs2317231	chr1:157686337	1.1058		ENSG00000176320	636	0.000176804	0.872264	1.13104e-05	0.0557281	0.0718197	-1	0.339623	TH1	eQTL	pvalue	NA	NA
chr14:52228101_52368559	GNG2	chr14	52228101	52368559	rs11852059	chr14:52306091	0.908	PYGL	ENSG00000100504	370	0.0698138	0.828641	0.00231547	0.0274112	0.0718189	1	0.675676	TH2	eQTL	pvalue	1.31337e-09	6
chr1:101213532_101663312	SLC30A7	chr1	101213532	101663312	rs11578655	chr1:101412902	0.8673	VCAM1	ENSG00000162692	665	6.21059e-10	0.839258	6.58574e-11	0.0889235	0.0718188	1	0.846617	monocytes	eQTL	pvalue	0.781503	2
chr5:35728440_36153781	IL7R	chr5	35728440	36153781	rs10063294	chr5:35877505	0.9057	RNU7-130P	ENSG00000238441	785	7.59488e-05	0.869012	5.17041e-06	0.0590885	0.0718187	1	0.533758	TH2	eQTL	pvalue	NA	NA
chr6:135591392_136145479	AHI1	chr6	135591392	136145479	rs4896153	chr6:135833463	0.8708		ENSG00000229722	290	3.68387e-08	0.903566	1.0065e-09	0.0246151	0.0718186	1	0.544828	THSTAR	eQTL	pvalue	NA	NA
chr11:65354926_66061233	TSGA10IP	chr11	65354926	66061233	rs531612	chr11:65705432	0.9155	NA	ENSG00000269018	949	0.00332222	0.845898	0.000309183	0.078652	0.0718185	-1	0.27608	TREG_MEM	eQTL	pvalue	NA	8
chr19:10423338_10625953	KEAP1	chr19	10423338	10625953	rs28834106	chr19:10592144	1.1381	PIN1	ENSG00000127445	270	0.000106264	0.903457	2.90371e-06	0.0246155	0.0718183	-1	0.2	NK	eQTL	pvalue	0.340907	3
chr2:60958287_61741947	PUS10	chr2	60958287	61741947	rs1177228	chr2:61242410	1.1134		ENSG00000234624	1065	0.00128831	0.844206	0.000126103	0.0825616	0.0718182	-1	0.457277	TH2	eQTL	pvalue	NA	NA
chr11:118447156_118807735	CXCR5	chr11	118447156	118807735	rs6589706	chr11:118747813	1.088		ENSG00000254478	548	0.000124991	0.887527	5.71722e-06	0.0405245	0.071818	1	0.547445	CD4naive	eQTL	pvalue	NA	NA
chr17:43279320_43781083	MAP3K14	chr17	43279320	43781083	rs7222450	chr17:43407670	1.1034	CCDC103	ENSG00000167131	757	0.00776052	0.866938	0.000475156	0.0530085	0.0718179	-1	0.295905	M2	eQTL	pvalue	0.00218552	8
chr2:43313584_43361560	ZFP36L2	chr2	43313584	43361560	rs12478539	chr2:43355324	1.1311	ABCG5	ENSG00000138075	146	6.73865e-06	0.916815	8.40259e-08	0.0113602	0.0718178	-1	0.445205	THSTAR	eQTL	pvalue	1.89797e-15	8
chr1:160613956_160649926	CD48	chr1	160613956	160649926	rs6427540	chr1:160634588	1.1225	USF1	ENSG00000158773	61	0.423247	0.498765	0.00286531	0.00330474	0.0718178	1	0.901639	CD8stim	eQTL	pvalue	0.381283	4
chr1:120135045_120341256	PHGDH	chr1	120135045	120341256	rs483180	chr1:120267505	0.8974	LINC02798	ENSG00000227082	301	0.000451528	0.905184	1.12769e-05	0.0225352	0.0718176	-1	0.770764	TH2	eQTL	pvalue	NA	NA
chr11:118462188_118773904	CXCR5	chr11	118462188	118773904	rs12365699	chr11:118743286	1.1546	H2AX	ENSG00000188486	506	0.000125465	0.890869	5.24689e-06	0.037184	0.0718168	-1	0.478261	Bnaive	eQTL	pvalue	NA	9
chr5:141414305_141597351	NDFIP1	chr5	141414305	141597351	rs249677	chr5:141539339	0.9256	PCDHGB8P	ENSG00000248449	379	0.138758	0.75918	0.00468486	0.0255603	0.0718166	-1	0.71504	TH2	eQTL	pvalue	NA	NA
chr17:34665281_34997201	ZNHIT3	chr17	34665281	34997201	rs4796224	chr17:34842521	0.9181	NA	ENSG00000132130	242	0.015629	0.893342	0.000331574	0.0188807	0.0718164	-1	0.710744	CD8naive	eQTL	pvalue	NA	4
chr16:11020235_11325362	CLEC16A	chr16	11020235	11325362	rs2286974	chr16:11114512	0.8477		ENSG00000199668	634	1.17442e-18	0.874666	7.19545e-20	0.0535172	0.0718164	1	0.381703	TREGnaive	eQTL	pvalue	NA	NA
chr1:157481253_157815203	FCRL3	chr1	157481253	157815203	rs2317231	chr1:157686337	1.1058	HDGF	ENSG00000143321	562	0.00018071	0.881031	9.64717e-06	0.0469619	0.0718163	1	0.590747	CD8naive	eQTL	pvalue	0.269699	4
chr11:118462188_118773904	CXCR5	chr11	118462188	118773904	rs12365699	chr11:118743286	1.1546	DPAGT1	ENSG00000172269	507	0.000125413	0.890502	5.29864e-06	0.0375514	0.0718161	-1	0.362919	TREG_MEM	eQTL	pvalue	0.000187518	7
chr17:57475896_58223430	VMP1	chr17	57475896	58223430	rs2150879	chr17:57859210	1.1091	BCAS3	ENSG00000141376	450	2.01795e-05	0.886957	9.39129e-07	0.041206	0.0718156	-1	0.3	TH17	eQTL	pvalue	0.998848	3
chr2:112423188_113109590	MERTK	chr2	112423188	113109590	rs57116599	chr2:112770799	0.8869	CENPNP2	ENSG00000228615	1013	0.000275212	0.849489	2.54212e-05	0.0783951	0.0718154	-1	0.574531	TH17	eQTL	pvalue	NA	NA
chr22:22017142_22349088	MAPK1	chr22	22017142	22349088	rs9610458	chr22:22205353	1.121	IGLV3-13	ENSG00000253590	469	9.03352e-07	0.890425	3.83797e-08	0.0377587	0.0718151	-1	0.385928	CD4naive	eQTL	pvalue	NA	NA
chr17:37869878_38507250	NR1D1	chr17	37869878	38507250	rs883871	chr17:38252660	0.9009		ENSG00000226117	604	0.235299	0.512363	0.0568356	0.123687	0.071815	-1	0.278146	TH17	eQTL	pvalue	NA	NA
chr14:52228101_52368559	GNG2	chr14	52228101	52368559	rs11852059	chr14:52306091	0.908	TRIM9	ENSG00000100505	347	0.0715627	0.820033	0.00294264	0.0336477	0.0718138	1	0.619597	Bnaive	eQTL	pvalue	0.987914	1
chr14:75945376_76028941	BATF	chr14	75945376	76028941	rs34695601	chr14:76014298	1.1157	YLPM1	ENSG00000119596	136	0.0137853	0.902156	0.000185375	0.0120598	0.0718134	-1	0.426471	TREGnaive	eQTL	pvalue	0.999933	1
chr18:56206955_56320360	ALPK2	chr18	56206955	56320360	rs4940730	chr18:56269737	1.0254	ALPK2	ENSG00000198796	175	0.012284	0.902042	0.000187194	0.0136743	0.0718129	1	0.525714	Bnaive	eQTL	pvalue	3.56147e-13	5
chr11:60760530_60835043	CD6	chr11	60760530	60835043	rs4939490	chr11:60793651	1.1464	NA	ENSG00000269089	174	1.58225e-09	0.913618	2.53564e-11	0.0145694	0.0718125	1	0.66092	TH17	eQTL	pvalue	NA	NA
chr14:69165341_69314956	ZFP36L1	chr14	69165341	69314956	rs12434551	chr14:69253364	1.1095	NA	ENSG00000252792	151	0.10349	0.812104	0.00143164	0.0111625	0.0718119	1	0.781457	CD8naive	eQTL	pvalue	NA	NA
chr22:22017142_22349088	MAPK1	chr22	22017142	22349088	rs9610458	chr22:22205353	1.121		ENSG00000234630	649	8.90397e-07	0.877658	5.13358e-08	0.0505296	0.0718114	1	0.257319	TH17	eQTL	pvalue	NA	NA
chr7:149128286_149433143	ZNF746	chr7	149128286	149433143	rs354033	chr7:149289464	1.114		ENSG00000273419	465	0.000711597	0.8897	3.02483e-05	0.0377472	0.0718113	-1	0.501075	CD8naive	eQTL	pvalue	NA	NA
chr10:5989954_6190329	IL2RA	chr10	5989954	6190329	rs12722559	chr10:6070273	1.2494	RBM17	ENSG00000134453	502	1.26043e-20	0.881447	6.69417e-22	0.0467419	0.0718112	1	0.430279	TH17	eQTL	pvalue	0.998602	1
chr11:118462188_118773904	CXCR5	chr11	118462188	118773904	rs12365699	chr11:118743286	1.1546		ENSG00000254873	511	0.000125666	0.89244	5.02568e-06	0.0356188	0.071811	1	0.610568	TH1	eQTL	pvalue	NA	10
chr6:137679234_138285603	TNFAIP3	chr6	137679234	138285603	rs17780048	chr6:138179146	1.254	IL22RA2	ENSG00000164485	1171	5.2526e-07	0.83651	5.76118e-08	0.0916787	0.0718106	1	0.497011	Bnaive	eQTL	pvalue	1.20925e-09	10
chr6:36345180_36612323	ETV7	chr6	36345180	36612323	rs1076928	chr6:36348689	0.9266	SLC26A8	ENSG00000112053	437	0.146359	0.744914	0.00607388	0.030842	0.0718104	-1	0.20595	NK	eQTL	pvalue	7.64803e-08	5
chr17:73033162_73583027	GRB2	chr17	73033162	73583027	rs9900529	chr17:73335776	1.0994	UNK	ENSG00000132478	953	0.0254234	0.830204	0.00215821	0.070405	0.0718097	-1	0.395593	M2	eQTL	pvalue	0.994321	1
chr3:101645933_101805935	ZPLD1	chr3	101645933	101805935	rs4325907	chr3:101749022	0.9055	RPL24	ENSG00000114391	352	0.000345516	0.901095	1.02807e-05	0.02674	0.0718096	1	0.707386	TREG_MEM	eQTL	pvalue	0.8643	3
chr11:118447156_118807735	CXCR5	chr11	118447156	118807735	rs6589706	chr11:118747813	1.088		ENSG00000254428	548	0.000124028	0.880686	6.68177e-06	0.0473734	0.0718095	-1	0.492701	TFH	eQTL	pvalue	NA	NA
chr17:34665281_34997201	ZNHIT3	chr17	34665281	34997201	rs4796224	chr17:34842521	0.9181	NA	ENSG00000267566	242	0.0156345	0.893658	0.000326188	0.0185728	0.0718086	1	0.297521	CD8stim	eQTL	pvalue	NA	NA
chr19:10258259_10897760	TYK2	chr19	10258259	10897760	rs34536443	chr19:10463118	1.3037	EIF3G	ENSG00000130811	872	0.000100907	0.857928	8.25984e-06	0.0701547	0.0718085	-1	0.530963	CD4stim	eQTL	pvalue	0.983422	2
chr8:129120060_129270866	MYC	chr8	129120060	129270866	rs7819665	chr8:129177769	0.893	MIR1205	ENSG00000221771	374	0.00290426	0.893582	0.000102946	0.0316025	0.0718079	1	0.580214	CD8naive	eQTL	pvalue	NA	NA
chr11:118617158_118947933	BCL9L	chr11	118617158	118947933	rs149114341	chr11:118783424	1.3559	RN7SL688P	ENSG00000239726	464	0.000146046	0.890201	6.21957e-06	0.0378387	0.0718078	1	0.418103	monocytes	eQTL	pvalue	NA	NA
chr6:90804863_91086379	BACH2	chr6	90804863	91086379	rs72928038	chr6:90976768	0.8517	MAP3K7	ENSG00000135341	290	3.37499e-05	0.904019	9.03864e-07	0.0241389	0.0718077	1	0.589655	monocytes	eQTL	pvalue	0.998336	1
chr11:60760530_60835043	CD6	chr11	60760530	60835043	rs4939490	chr11:60793651	1.1464	TMEM258	ENSG00000134825	174	1.58121e-09	0.913014	2.6412e-11	0.0151789	0.0718069	-1	0.367816	TFH	eQTL	pvalue	0.000864646	10
chr13:99570862_100512004	UBAC2	chr13	99570862	100512004	rs77654077	chr13:100026952	1.7768	NA	ENSG00000238305	1797	0.0118553	0.784666	0.00196084	0.129711	0.0718068	-1	0.39399	TH17	eQTL	pvalue	NA	NA
chr17:57475896_58223430	VMP1	chr17	57475896	58223430	rs2150879	chr17:57859210	1.1091	RN7SL448P	ENSG00000264322	183	0.000110102	0.912984	1.82939e-06	0.0150977	0.0718068	-1	0.459016	monocytes	eQTL	pvalue	NA	NA
chr19:49738081_49925208	CD37	chr19	49738081	49925208	rs1465697	chr19:49837246	0.8831	COX6CP7	ENSG00000268681	349	7.51857e-06	0.897511	2.57563e-07	0.0306742	0.0718066	1	0.873926	TREG_MEM	eQTL	pvalue	NA	NA
chr14:103199716_103463149	TRAF3	chr14	103199716	103463149	rs12147246	chr14:103265844	0.9054	LINC02323	ENSG00000259230	233	0.000247408	0.909062	5.15748e-06	0.0188785	0.0718065	-1	0.793991	monocytes	eQTL	pvalue	NA	NA
chr19:10744807_11274530	SMARCA4	chr19	10744807	11274530	rs12609500	chr19:11173928	1.0997	ZNF69	ENSG00000198429	482	0.024515	0.861506	0.00116883	0.0410033	0.0718065	1	0.73029	NK	eQTL	pvalue	7.35112e-05	10
chr1:120135045_120341256	PHGDH	chr1	120135045	120341256	rs483180	chr1:120267505	0.8974		ENSG00000233029	310	0.000447038	0.896184	1.57721e-05	0.0315467	0.0718063	1	0.532258	TREG_MEM	eQTL	pvalue	NA	NA
chr7:2392233_2478020	CHST12	chr7	2392233	2478020	rs55858457	chr7:2443302	0.8931	CHST12	ENSG00000136213	136	0.00362123	0.913976	4.21026e-05	0.0105546	0.071806	1	0.779412	CD4stim	eQTL	pvalue	0.000240663	8
chr11:118447156_118807735	CXCR5	chr11	118447156	118807735	rs6589706	chr11:118747813	1.088	SETP16	ENSG00000254621	548	0.000123988	0.8804	6.72262e-06	0.0476635	0.0718058	-1	0.563869	TFH	eQTL	pvalue	NA	NA
chr1:160698276_160925186	SLAMF7	chr1	160698276	160925186	rs983494	chr1:160703965	1.1061	NA	ENSG00000263548	391	0.0745892	0.824453	0.00242462	0.0267282	0.0718054	-1	0.363171	CD4stim	eQTL	pvalue	NA	NA
chr1:160698276_160925186	SLAMF7	chr1	160698276	160925186	rs983494	chr1:160703965	1.1061	HSPA7	ENSG00000225217	387	0.0735487	0.812792	0.00347907	0.0383756	0.0718047	-1	0.310078	TH17	eQTL	pvalue	NA	NA
chr10:80999869_81071087	ZMIZ1	chr10	80999869	81071087	rs1250551	chr10:81059335	0.8907	NA	ENSG00000204038	90	6.5445e-06	0.921087	5.09711e-08	0.00710198	0.0718046	1	0.522222	TH17	eQTL	pvalue	NA	NA
chr15:79125587_79260741	RASGRF1	chr15	79125587	79260741	rs62013236	chr15:79247482	1.1334	DNAJA4	ENSG00000140403	327	0.0536398	0.848744	0.00153856	0.0242728	0.0718046	1	0.211009	TFH	eQTL	pvalue	3.56777e-05	4
chr11:118447156_118807735	CXCR5	chr11	118447156	118807735	rs6589706	chr11:118747813	1.088		ENSG00000269944	548	0.000125159	0.88872	5.55111e-06	0.0393449	0.0718044	1	0.569343	TREGnaive	eQTL	pvalue	NA	NA
chr12:123192738_124002762	PITPNM2	chr12	123192738	124002762	rs7975763	chr12:123604053	0.886	HCAR3	ENSG00000255398	1083	0.000320753	0.837838	3.44836e-05	0.0900027	0.0718038	-1	0.203139	TH1	eQTL	pvalue	6.93118e-06	10
chr7:37359204_37459644	ELMO1	chr7	37359204	37459644	rs60600003	chr7:37382465	0.8747	TRGJP	ENSG00000211691	268	0.125865	0.775719	0.00372528	0.0228875	0.0718037	1	0.533582	TH2	eQTL	pvalue	NA	NA
chr5:176525029_176837504	RGS14	chr5	176525029	176837504	rs67111717	chr5:176790162	1.1003	DBN1	ENSG00000113758	231	0.039025	0.864319	0.00107674	0.0237757	0.0718033	1	0.705628	NK	eQTL	pvalue	0.962686	1
chr13:99570862_100512004	UBAC2	chr13	99570862	100512004	rs77654077	chr13:100026952	1.7768		ENSG00000269599	834	0.0184005	0.853647	0.00118628	0.0549627	0.0718033	0	0	Bnaive	eQTL	pvalue	NA	NA
chr13:99570862_100512004	UBAC2	chr13	99570862	100512004	rs77654077	chr13:100026952	1.7768		ENSG00000269599	834	0.0184005	0.853647	0.00118628	0.0549627	0.0718033	0	0	monocytes	eQTL	pvalue	NA	NA
chr13:99570862_100512004	UBAC2	chr13	99570862	100512004	rs77654077	chr13:100026952	1.7768		ENSG00000269599	834	0.0184005	0.853647	0.00118628	0.0549627	0.0718033	0	0	NK	eQTL	pvalue	NA	NA
chr2:43313584_43361560	ZFP36L2	chr2	43313584	43361560	rs12478539	chr2:43355324	1.1311	RPS13P3	ENSG00000236913	152	6.7331e-06	0.91606	8.96893e-08	0.0121307	0.0718026	1	0.842105	NK	eQTL	pvalue	NA	NA
chr12:57855180_58473351	OS9	chr12	57855180	58473351	rs701006	chr12:58106836	1.1206	DCTN2	ENSG00000175203	760	1.8177e-06	0.874446	1.11878e-07	0.0537495	0.0718025	1	0.534211	CD4naive	eQTL	pvalue	0.996367	1
chr11:118447156_118807735	CXCR5	chr11	118447156	118807735	rs6589706	chr11:118747813	1.088	TRAPPC4	ENSG00000196655	548	0.000124806	0.886207	5.9055e-06	0.0418614	0.0718006	-1	0.324818	CD4stim	eQTL	pvalue	0.0013237	8
chr15:79125587_79260741	RASGRF1	chr15	79125587	79260741	rs62013236	chr15:79247482	1.1334	MORF4L1	ENSG00000185787	327	0.0537293	0.850161	0.00144926	0.0228599	0.0718004	-1	0.391437	THSTAR	eQTL	pvalue	0.802941	1
chr5:40288878_40610506	TTC33	chr5	40288878	40610506	rs6880809	chr5:40429250	0.973	CARD6	ENSG00000132357	735	1.73725e-12	0.860911	1.35928e-13	0.0672883	0.0718004	1	0.741497	TREGnaive	eQTL	pvalue	1.45631e-16	8
chr15:79125587_79260741	RASGRF1	chr15	79125587	79260741	rs62013236	chr15:79247482	1.1334		ENSG00000261229	285	0.0538698	0.852108	0.00132562	0.0208967	0.0718002	1	0.680702	THSTAR	eQTL	pvalue	NA	NA
chr1:160162872_160430469	VANGL2	chr1	160162872	160430469	rs3737798	chr1:160389984	1.0911	TOMM40L	ENSG00000158882	263	0.0516382	0.856653	0.00113597	0.0187734	0.0717997	-1	0.39924	TH17	eQTL	pvalue	0.744036	3
chr3:169388322_169601046	LRRIQ4	chr3	169388322	169601046	rs10936602	chr3:169536637	1.1145		ENSG00000239219	174	0.0012852	0.914199	1.7952e-05	0.0126979	0.0717994	1	0.781609	TH1	eQTL	pvalue	NA	NA
chr11:118447156_118807735	CXCR5	chr11	118447156	118807735	rs6589706	chr11:118747813	1.088	RPL23AP64	ENSG00000240970	551	0.000124674	0.885411	6.01696e-06	0.0426595	0.0717988	-1	0.526316	TH1	eQTL	pvalue	NA	NA
chr15:79125587_79260741	RASGRF1	chr15	79125587	79260741	rs62013236	chr15:79247482	1.1334	CHRNA5	ENSG00000169684	327	0.0536531	0.848956	0.00152556	0.0240672	0.0717984	-1	0.7737	THSTAR	eQTL	pvalue	2.40947e-06	7
chr19:10744807_11274530	SMARCA4	chr19	10744807	11274530	rs12609500	chr19:11173928	1.0997	TIMM29	ENSG00000142444	782	0.0231402	0.82591	0.00215916	0.0769918	0.0717984	1	0.627877	CD8stim	eQTL	pvalue	NA	9
chr11:65354926_66061233	TSGA10IP	chr11	65354926	66061233	rs531612	chr11:65705432	0.9155		ENSG00000255478	949	0.00331663	0.844476	0.000314847	0.0800941	0.071798	1	0.694415	TREG_MEM	eQTL	pvalue	NA	NA
chr17:57475896_58223430	VMP1	chr17	57475896	58223430	rs2150879	chr17:57859210	1.1091		ENSG00000263938	637	2.02807e-05	0.880442	1.1013e-06	0.0477386	0.071798	-1	0.618524	TREG_MEM	eQTL	pvalue	NA	NA
chr3:121369811_122211421	CD86	chr3	121369811	122211421	rs75937181	chr3:121783015	1.2386	NA	ENSG00000270901	1760	7.53021e-08	0.797426	1.23561e-08	0.130776	0.0717979	-1	0.527273	TH17	eQTL	pvalue	NA	NA
chr3:169388322_169601046	LRRIQ4	chr3	169388322	169601046	rs10936602	chr3:169536637	1.1145	RPL22P1	ENSG00000213178	174	0.00128231	0.912144	2.08443e-05	0.0147554	0.0717977	1	0.45977	CD8naive	eQTL	pvalue	NA	NA
chr20:44594575_44782428	CD40	chr20	44594575	44782428	rs6032662	chr20:44734310	1.1432	PIGT	ENSG00000124155	319	3.81412e-08	0.899581	1.21656e-09	0.0286214	0.0717972	-1	0.545455	CD8naive	eQTL	pvalue	4.6584e-12	6
chr6:90804863_91086379	BACH2	chr6	90804863	91086379	rs72928038	chr6:90976768	0.8517	LYRM2	ENSG00000083099	290	3.37572e-05	0.904216	8.96924e-07	0.0239531	0.0717968	1	0.434483	TH17	eQTL	pvalue	0.0596813	10
chr1:160162872_160430469	VANGL2	chr1	160162872	160430469	rs3737798	chr1:160389984	1.0911		ENSG00000228606	278	0.0420455	0.862434	0.00110618	0.0226181	0.0717964	1	0.593525	TREG_MEM	eQTL	pvalue	NA	NA
chr5:35728440_36153781	IL7R	chr5	35728440	36153781	rs10063294	chr5:35877505	0.9057	RANBP3L	ENSG00000164188	785	7.60413e-05	0.87007	5.0799e-06	0.0580528	0.071796	1	0.519745	TFH	eQTL	pvalue	1.13183e-10	7
chr10:80999869_81071087	ZMIZ1	chr10	80999869	81071087	rs1250551	chr10:81059335	0.8907	ZMIZ1	ENSG00000108175	100	6.53595e-06	0.919883	5.95848e-08	0.0083143	0.071796	-1	0.55	monocytes	eQTL	pvalue	0.999744	1
chr19:49738081_49925208	CD37	chr19	49738081	49925208	rs1465697	chr19:49837246	0.8831	TBC1D17	ENSG00000104946	349	7.47638e-06	0.892475	2.99854e-07	0.0357225	0.0717951	-1	0.0630372	THSTAR	eQTL	pvalue	1.12032e-12	7
chr16:11031156_11498745	RMI2	chr16	11031156	11498745	rs34947566	chr16:11412926	1.1412	PRM1	ENSG00000175646	1299	1.09395e-18	0.814729	1.52462e-19	0.113476	0.0717948	-1	0.281755	NK	eQTL	pvalue	0.371062	10
chr11:118617158_118947933	BCL9L	chr11	118617158	118947933	rs149114341	chr11:118783424	1.3559	TTC36	ENSG00000172425	469	0.000146563	0.893352	5.70475e-06	0.0347007	0.0717946	-1	0.784648	CD4naive	eQTL	pvalue	0.507039	9
chr10:80999869_81071087	ZMIZ1	chr10	80999869	81071087	rs1250551	chr10:81059335	0.8907	NUTM2E	ENSG00000228570	100	6.52738e-06	0.918677	6.81667e-08	0.00952213	0.0717943	1	0.34	Bnaive	eQTL	pvalue	NA	10
chr1:160162872_160430469	VANGL2	chr1	160162872	160430469	rs3737798	chr1:160389984	1.0911	MPZ	ENSG00000158887	198	0.0525606	0.859794	0.000917337	0.0149341	0.0717942	1	0.656566	CD4naive	eQTL	pvalue	0.691716	4
chr2:112423188_113109590	MERTK	chr2	112423188	113109590	rs57116599	chr2:112770799	0.8869		ENSG00000230958	1027	0.000269161	0.830812	3.1479e-05	0.0970934	0.0717936	1	0.566699	CD8stim	eQTL	pvalue	NA	NA
chr13:99570862_100512004	UBAC2	chr13	99570862	100512004	rs77654077	chr13:100026952	1.7768		ENSG00000269599	836	0.0183978	0.853524	0.00118915	0.0550962	0.071793	0	0	CD4stim	eQTL	pvalue	NA	NA
chr11:65354926_66061233	TSGA10IP	chr11	65354926	66061233	rs531612	chr11:65705432	0.9155	SLC29A2	ENSG00000174669	953	0.00334941	0.855531	0.000270636	0.0690561	0.0717928	1	0.491081	TH1	eQTL	pvalue	1.32365e-08	8
chr19:49738081_49925208	CD37	chr19	49738081	49925208	rs1465697	chr19:49837246	0.8831	NA	ENSG00000269423	349	7.55007e-06	0.901272	2.26175e-07	0.0269273	0.0717927	-1	0.340974	CD8stim	eQTL	pvalue	NA	NA
chr7:149128286_149433143	ZNF746	chr7	149128286	149433143	rs354033	chr7:149289464	1.114		ENSG00000224016	460	0.000711434	0.889495	3.04267e-05	0.0379702	0.0717924	-1	0.328261	CD4stim	eQTL	pvalue	NA	NA
chr18:56206955_56320360	ALPK2	chr18	56206955	56320360	rs4940730	chr18:56269737	1.0254		ENSG00000267257	175	0.012287	0.902259	0.000184515	0.0134775	0.071792	-1	0.211429	CD4naive	eQTL	pvalue	NA	NA
chr22:22017142_22349088	MAPK1	chr22	22017142	22349088	rs9610458	chr22:22205353	1.121		ENSG00000230821	649	8.89509e-07	0.876784	5.22432e-08	0.051424	0.0717915	1	0.405239	TFH	eQTL	pvalue	NA	NA
chr1:157481253_157815203	FCRL3	chr1	157481253	157815203	rs2317231	chr1:157686337	1.1058	MIR765	ENSG00000211581	636	0.000177523	0.875811	1.05972e-05	0.0522095	0.0717911	1	0.52044	TH2	eQTL	pvalue	NA	NA
chr13:99570862_100512004	UBAC2	chr13	99570862	100512004	rs77654077	chr13:100026952	1.7768		ENSG00000269599	837	0.0183973	0.853501	0.00118969	0.0551209	0.071791	0	0	TH1	eQTL	pvalue	NA	NA
chr10:94171083_94501355	HHEX	chr10	94171083	94501355	rs1112718	chr10:94479107	1.1114	EIF4A1P8	ENSG00000213484	502	9.82349e-05	0.885489	4.73597e-06	0.0426183	0.0717899	1	0.623506	CD8stim	eQTL	pvalue	NA	NA
chr14:103199716_103463149	TRAF3	chr14	103199716	103463149	rs12147246	chr14:103265844	0.9054	NA	ENSG00000211990	239	0.000247626	0.909864	4.94386e-06	0.0180937	0.0717898	1	0.698745	TFH	eQTL	pvalue	NA	NA
chr8:129120060_129270866	MYC	chr8	129120060	129270866	rs7819665	chr8:129177769	0.893	NA	ENSG00000253929	374	0.00291202	0.895969	9.52483e-05	0.0292341	0.0717898	1	0.564171	TREG_MEM	eQTL	pvalue	NA	NA
chr11:118447156_118807735	CXCR5	chr11	118447156	118807735	rs6589706	chr11:118747813	1.088	TMPRSS4	ENSG00000137648	549	0.000120742	0.8848	5.91644e-06	0.0432841	0.0717896	1	0.562842	THSTAR	eQTL	pvalue	1.19754e-08	6
chr6:159323833_159522796	TAGAP	chr6	159323833	159522796	rs1738074	chr6:159465977	0.8925	SERAC1	ENSG00000122335	441	3.54619e-06	0.883024	1.81741e-07	0.0451827	0.0717894	-1	0.61678	TREG_MEM	eQTL	pvalue	0.00240098	4
chr17:40264534_40782389	STAT3	chr17	40264534	40782389	rs1026916	chr17:40529835	0.8784	RETREG3	ENSG00000141699	494	7.69556e-09	0.878115	4.39658e-10	0.0500962	0.0717892	1	0.769231	TREG_MEM	eQTL	pvalue	NA	3
chr22:22017142_22349088	MAPK1	chr22	22017142	22349088	rs9610458	chr22:22205353	1.121	CCDC116	ENSG00000161180	646	8.50278e-07	0.838113	9.14773e-08	0.0900968	0.0717891	1	0.481424	NK	eQTL	pvalue	3.97673e-05	7
chr11:65354926_66061233	TSGA10IP	chr11	65354926	66061233	rs531612	chr11:65705432	0.9155	DRAP1	ENSG00000175550	949	0.00336686	0.857264	0.000264661	0.0673158	0.071789	1	0.517387	TH2	eQTL	pvalue	0.215306	5
chr2:60958287_61741947	PUS10	chr2	60958287	61741947	rs1177228	chr2:61242410	1.1134	RPL31P30	ENSG00000230702	860	0.00133153	0.862085	0.000100034	0.0646943	0.0717887	-1	0.477907	TREGnaive	eQTL	pvalue	NA	NA
chr5:176525029_176837504	RGS14	chr5	176525029	176837504	rs67111717	chr5:176790162	1.1003	PROP1	ENSG00000175325	264	0.0389321	0.862286	0.0011692	0.0258242	0.0717884	1	0.791667	THSTAR	eQTL	pvalue	0.299127	5
chr19:16444965_16814328	EPS15L1	chr19	16444965	16814328	rs58166386	chr19:16559421	1.095		ENSG00000267033	401	0.0156486	0.877933	0.000607707	0.0340223	0.0717881	1	0.548628	TH17	eQTL	pvalue	NA	NA
chr11:118462188_118773904	CXCR5	chr11	118462188	118773904	rs12365699	chr11:118743286	1.1546		ENSG00000245869	506	0.000124975	0.887393	5.74044e-06	0.0406885	0.0717877	1	0.523715	M2	eQTL	pvalue	NA	NA
chr13:99570862_100512004	UBAC2	chr13	99570862	100512004	rs77654077	chr13:100026952	1.7768		ENSG00000269599	837	0.0183964	0.853458	0.00119069	0.0551678	0.0717874	0	0	CD4naive	eQTL	pvalue	NA	NA
chr13:99570862_100512004	UBAC2	chr13	99570862	100512004	rs77654077	chr13:100026952	1.7768		ENSG00000269599	837	0.0183964	0.853458	0.00119069	0.0551678	0.0717874	0	0	CD8naive	eQTL	pvalue	NA	NA
chr13:99570862_100512004	UBAC2	chr13	99570862	100512004	rs77654077	chr13:100026952	1.7768		ENSG00000269599	837	0.0183964	0.853458	0.00119069	0.0551678	0.0717874	0	0	TH17	eQTL	pvalue	NA	NA
chr13:99570862_100512004	UBAC2	chr13	99570862	100512004	rs77654077	chr13:100026952	1.7768		ENSG00000269599	837	0.0183964	0.853458	0.00119069	0.0551678	0.0717874	0	0	THSTAR	eQTL	pvalue	NA	NA
chr13:99570862_100512004	UBAC2	chr13	99570862	100512004	rs77654077	chr13:100026952	1.7768		ENSG00000269599	837	0.0183964	0.853458	0.00119069	0.0551678	0.0717874	0	0	TH2	eQTL	pvalue	NA	NA
chr13:99570862_100512004	UBAC2	chr13	99570862	100512004	rs77654077	chr13:100026952	1.7768		ENSG00000269599	837	0.0183964	0.853458	0.00119069	0.0551678	0.0717874	0	0	TREGnaive	eQTL	pvalue	NA	NA
chr13:99570862_100512004	UBAC2	chr13	99570862	100512004	rs77654077	chr13:100026952	1.7768		ENSG00000269599	837	0.0183964	0.853458	0.00119069	0.0551678	0.0717874	0	0	TFH	eQTL	pvalue	NA	NA
chr13:99570862_100512004	UBAC2	chr13	99570862	100512004	rs77654077	chr13:100026952	1.7768		ENSG00000269599	837	0.0183964	0.853458	0.00119069	0.0551678	0.0717874	0	0	TREG_MEM	eQTL	pvalue	NA	NA
chr1:160162872_160430469	VANGL2	chr1	160162872	160430469	rs3737798	chr1:160389984	1.0911	RRM2P2	ENSG00000236484	123	0.0533608	0.865629	0.000539709	0.00868348	0.0717873	-1	0.300813	CD4stim	eQTL	pvalue	NA	NA
chr11:118617158_118947933	BCL9L	chr11	118617158	118947933	rs149114341	chr11:118783424	1.3559	TMPRSS13	ENSG00000137747	242	0.000149091	0.90875	3.1799e-06	0.0193106	0.0717871	1	0.747934	TH1	eQTL	pvalue	6.08623e-05	5
chr12:123192738_124002762	PITPNM2	chr12	123192738	124002762	rs7975763	chr12:123604053	0.886		ENSG00000270061	737	0.000334954	0.869404	2.25474e-05	0.0584521	0.0717866	1	0.356852	TH1	eQTL	pvalue	NA	NA
chr7:2392233_2478020	CHST12	chr7	2392233	2478020	rs55858457	chr7:2443302	0.8931	AMZ1	ENSG00000174945	136	0.00361613	0.912689	4.728e-05	0.0118614	0.071786	1	0.492647	CD4naive	eQTL	pvalue	5.11963e-18	10
chr17:37869878_38507250	NR1D1	chr17	37869878	38507250	rs883871	chr17:38252660	0.9009	TCAP	ENSG00000173991	604	0.274047	0.596734	0.0180975	0.0393355	0.0717859	-1	0.630795	CD4naive	eQTL	pvalue	0.075771	6
chr19:16444965_16814328	EPS15L1	chr19	16444965	16814328	rs58166386	chr19:16559421	1.095		ENSG00000269836	401	0.0157063	0.881171	0.000550041	0.0307871	0.0717857	1	0.466334	CD4naive	eQTL	pvalue	NA	NA
chr3:169388322_169601046	LRRIQ4	chr3	169388322	169601046	rs10936602	chr3:169536637	1.1145	LRRIQ4	ENSG00000188306	174	0.00128555	0.914448	1.76227e-05	0.0124637	0.0717853	1	0.390805	CD8naive	eQTL	pvalue	0.00168555	7
chr6:137876882_138124804	OLIG3	chr6	137876882	138124804	rs631204	chr6:137959455	1.1194	LINC02539	ENSG00000234956	489	5.57662e-07	0.888104	2.52316e-08	0.0401107	0.0717842	-1	0.687117	TH17	eQTL	pvalue	NA	NA
chr1:160698276_160925186	SLAMF7	chr1	160698276	160925186	rs983494	chr1:160703965	1.1061	IGSF8	ENSG00000162729	387	0.074115	0.81905	0.00291452	0.0321368	0.0717837	-1	0.173127	THSTAR	eQTL	pvalue	2.27585e-06	6
chr3:159485268_159713078	IL12A	chr3	159485268	159713078	rs1014486	chr3:159691112	1.1108		ENSG00000244249	406	0.000276453	0.893123	1.07961e-05	0.0348067	0.0717833	1	0.916256	M2	eQTL	pvalue	NA	NA
chr19:49738081_49925208	CD37	chr19	49738081	49925208	rs1465697	chr19:49837246	0.8831	ZNF473	ENSG00000142528	349	7.54121e-06	0.900214	2.35121e-07	0.0279952	0.0717832	1	0.595989	CD8stim	eQTL	pvalue	0.774568	3
chr17:45312813_45874509	NPEPPS	chr17	45312813	45874509	rs11079784	chr17:45702280	1.1131	RPS7P11	ENSG00000213326	960	1.44083e-06	0.843415	1.4499e-07	0.0848008	0.0717826	1	0.415625	CD4stim	eQTL	pvalue	NA	NA
chr6:135188731_135538639	MYB	chr6	135188731	135538639	rs2327586	chr6:135495226	1.1113		ENSG00000232310	480	0.000655794	0.891347	2.66782e-05	0.0361889	0.0717819	1	0.789583	CD8naive	eQTL	pvalue	NA	NA
chr11:122467937_122589796	UBASH3B	chr11	122467937	122589796	rs6589939	chr11:122518525	0.9275	MIRLET7A2	ENSG00000198975	272	0.267059	0.63677	0.00722785	0.0171621	0.0717811	1	0.805147	CD8naive	eQTL	pvalue	NA	NA
chr14:52228101_52368559	GNG2	chr14	52228101	52368559	rs11852059	chr14:52306091	0.908		ENSG00000258535	348	0.0699705	0.830454	0.00216546	0.0256293	0.071781	1	0.402299	M2	eQTL	pvalue	NA	NA
chr22:22017142_22349088	MAPK1	chr22	22017142	22349088	rs9610458	chr22:22205353	1.121		ENSG00000226477	365	1.15359e-06	0.898488	3.82639e-08	0.0297305	0.0717804	1	0.556164	TREGnaive	eQTL	pvalue	NA	NA
chr3:71421370_71686082	FOXP1 - AC097634.4	chr3	71421370	71686082	rs9878602	chr3:71535338	1.0872		ENSG00000273461	328	0.014137	0.888552	0.000400965	0.0251301	0.0717802	-1	0.506098	NK	eQTL	pvalue	NA	NA
chr15:90831146_91201561	ZNF774	chr15	90831146	91201561	rs6496663	chr15:90887584	0.9043	WDR93	ENSG00000140527	926	0.00643034	0.844701	0.000582949	0.0765054	0.0717802	-1	0.37797	monocytes	eQTL	pvalue	6.27429e-15	6
chr3:71421370_71686082	FOXP1 - AC097634.4	chr3	71421370	71686082	rs9878602	chr3:71535338	1.0872	FOXP1-AS1	ENSG00000244203	332	0.0141025	0.887072	0.000424374	0.0266221	0.0717795	1	0.5	TH1	eQTL	pvalue	NA	NA
chr10:94171083_94501355	HHEX	chr10	94171083	94501355	rs1112718	chr10:94479107	1.1114	NHP2P1	ENSG00000105988	502	9.86341e-05	0.889087	4.33795e-06	0.0390305	0.0717792	-1	0.40239	CD8naive	eQTL	pvalue	NA	NA
chr1:92450091_93431324	GFI1	chr1	92450091	93431324	rs58394161	chr1:92939959	0.8425	NA	ENSG00000230439	241	8.60404e-10	0.911103	1.62341e-11	0.0171189	0.0717785	1	0.634855	CD4naive	eQTL	pvalue	NA	NA
chr17:34665281_34997201	ZNHIT3	chr17	34665281	34997201	rs4796224	chr17:34842521	0.9181	NA	ENSG00000266895	242	0.0156144	0.892507	0.000346842	0.0197534	0.0717783	-1	0.38843	TH2	eQTL	pvalue	NA	NA
chr19:16444965_16814328	EPS15L1	chr19	16444965	16814328	rs58166386	chr19:16559421	1.095	WIZ	ENSG00000011451	76	0.0238138	0.898122	0.000164251	0.00612287	0.0717775	-1	0.381579	THSTAR	eQTL	pvalue	0.99894	1
chr11:60760530_60835043	CD6	chr11	60760530	60835043	rs4939490	chr11:60793651	1.1464	MS4A12	ENSG00000071203	168	1.58509e-09	0.915256	2.25813e-11	0.012967	0.0717774	1	0.72619	monocytes	eQTL	pvalue	4.95569e-05	10
chr16:11031156_11498745	RMI2	chr16	11031156	11498745	rs34947566	chr16:11412926	1.1412	NUBP1	ENSG00000103274	1303	1.09974e-18	0.819042	1.46695e-19	0.109181	0.0717773	-1	0.376055	TREG_MEM	eQTL	pvalue	6.6628e-08	9
chr19:45110119_45187302	PVR	chr19	45110119	45187302	rs7260482	chr19:45143942	0.9152	VASP	ENSG00000125753	115	0.183969	0.73369	0.00213228	0.00843205	0.0717771	-1	0.304348	THSTAR	eQTL	pvalue	0.583671	2
chr17:40264534_40782389	STAT3	chr17	40264534	40782389	rs1026916	chr17:40529835	0.8784	KRT37	ENSG00000108417	252	7.93269e-09	0.905255	2.01894e-10	0.0229678	0.071777	1	0.81746	TH1	eQTL	pvalue	0.000453721	8
chr12:57855180_58473351	OS9	chr12	57855180	58473351	rs701006	chr12:58106836	1.1206	TAC3	ENSG00000166863	619	1.8319e-06	0.881279	9.77272e-08	0.0469421	0.0717769	-1	0.213247	CD8naive	eQTL	pvalue	0.04045	7
chr5:141414305_141597351	NDFIP1	chr5	141414305	141597351	rs249677	chr5:141539339	0.9256	PCDHGC3	ENSG00000240184	379	0.137961	0.754822	0.00548754	0.029952	0.0717768	1	0.76781	TREG_MEM	eQTL	pvalue	0.705737	3
chr16:11020235_11325215	CLEC16A	chr16	11020235	11325215	rs6498163	chr16:11213951	0.8293	COX6CP1	ENSG00000260318	633	1.18235e-18	0.880566	6.40871e-20	0.0476579	0.0717766	1	0.590837	TFH	eQTL	pvalue	NA	NA
chr6:135188731_135538639	MYB	chr6	135188731	135538639	rs2327586	chr6:135495226	1.1113	FAM8A6P	ENSG00000218772	480	0.000654959	0.890213	2.75167e-05	0.0373285	0.0717765	1	0.827083	Bnaive	eQTL	pvalue	NA	NA
chr2:231046312_231217225	SP140	chr2	231046312	231217225	rs35540610	chr2:231121829	1.1447	SPATA3	ENSG00000173699	436	6.49098e-07	0.884706	3.19803e-08	0.0435166	0.0717763	-1	0.307339	TREG_MEM	eQTL	pvalue	NA	9
chr19:10744807_11274530	SMARCA4	chr19	10744807	11274530	rs12609500	chr19:11173928	1.0997	YIPF2	ENSG00000130733	782	0.0236057	0.842525	0.00169426	0.0603989	0.071776	-1	0.639386	TH17	eQTL	pvalue	0.00109917	8
chr16:29841225_30438138	TBX6	chr16	29841225	30438138	rs3809627	chr16:30103160	0.9076		ENSG00000239791	310	0.00905039	0.893102	0.000262274	0.0258097	0.0717759	-1	0.351613	monocytes	eQTL	pvalue	NA	NA
chr20:44594575_44782428	CD40	chr20	44594575	44782428	rs6032662	chr20:44734310	1.1432	PIGT	ENSG00000124155	319	3.78277e-08	0.892187	1.53096e-09	0.0360368	0.0717757	-1	0.548589	TH17	eQTL	pvalue	4.6584e-12	6
chr19:10423338_10625953	KEAP1	chr19	10423338	10625953	rs28834106	chr19:10592144	1.1381		ENSG00000267387	266	0.000106249	0.903325	2.92428e-06	0.0247904	0.071775	1	0.421053	CD4stim	eQTL	pvalue	NA	NA
chr11:65354926_66061233	TSGA10IP	chr11	65354926	66061233	rs531612	chr11:65705432	0.9155	RBM4B	ENSG00000173914	863	0.0033777	0.857273	0.000265488	0.0673102	0.0717735	1	0.809965	THSTAR	eQTL	pvalue	0.442247	5
chr5:133418739_133782153	TCF7	chr5	133418739	133782153	rs244656	chr5:133449827	1.1168	CDKN2AIPNL	ENSG00000237190	439	0.208759	0.682364	0.00870875	0.0283942	0.0717735	-1	0.252847	TREG_MEM	eQTL	pvalue	0.0582452	6
chr17:45312813_45874509	NPEPPS	chr17	45312813	45874509	rs11079784	chr17:45702280	1.1131	NSFP1	ENSG00000260075	390	0.00025332	0.891016	1.05246e-05	0.0369468	0.0717734	-1	0.271795	M2	eQTL	pvalue	NA	NA
chr7:2392233_2478020	CHST12	chr7	2392233	2478020	rs55858457	chr7:2443302	0.8931		ENSG00000231357	138	0.00362133	0.914002	4.21289e-05	0.0105613	0.0717734	1	0.746377	TH1	eQTL	pvalue	NA	NA
chr19:10423338_10625953	KEAP1	chr19	10423338	10625953	rs28834106	chr19:10592144	1.1381	NA	ENSG00000175898	268	0.000106551	0.905896	2.62209e-06	0.0222212	0.0717731	-1	0.567164	TFH	eQTL	pvalue	NA	NA
chr1:101212872_101621089	EXTL2	chr1	101212872	101621089	rs74449127	chr1:101290432	1.2177		ENSG00000224685	590	6.55389e-10	0.885649	3.15617e-11	0.0425786	0.0717728	1	0.391525	CD8stim	eQTL	pvalue	NA	NA
chr1:160698276_160925186	SLAMF7	chr1	160698276	160925186	rs983494	chr1:160703965	1.1061	PPOX	ENSG00000143224	387	0.0726508	0.802869	0.00437964	0.048328	0.0717727	1	0.741602	TFH	eQTL	pvalue	0.328332	3
chr10:75154043_75706194	PLAU	chr10	75154043	75706194	rs17741873	chr10:75653800	1.0931	NDST2	ENSG00000166507	519	0.419451	0.453344	0.0266746	0.0287582	0.0717725	1	0.543353	TFH	eQTL	pvalue	0.0529496	2
chr5:176525029_176837504	RGS14	chr5	176525029	176837504	rs67111717	chr5:176790162	1.1003	MIR1271	ENSG00000221464	201	0.0398962	0.869454	0.000831386	0.0180465	0.0717723	1	0.208955	Bnaive	eQTL	pvalue	NA	NA
chr10:5989954_6190329	IL2RA	chr10	5989954	6190329	rs12722559	chr10:6070273	1.2494	PRKCQ-AS1	ENSG00000237943	471	1.27321e-20	0.890383	5.42187e-22	0.0378445	0.0717722	-1	0.481953	monocytes	eQTL	pvalue	NA	NA
chr17:73033162_73583027	GRB2	chr17	73033162	73583027	rs9900529	chr17:73335776	1.0994	ZACN	ENSG00000186919	904	0.0254415	0.830757	0.00214245	0.0698871	0.0717722	-1	0.588496	NK	eQTL	pvalue	1.96182e-15	10
chr19:47540310_47753426	SAE1	chr19	47540310	47753426	rs11083862	chr19:47638539	1.106	TMEM160	ENSG00000130748	93	0.00144574	0.914252	1.98982e-05	0.0125114	0.0717714	-1	0.516129	CD4naive	eQTL	pvalue	0.654856	8
chr16:11020235_11325362	CLEC16A	chr16	11020235	11325362	rs2286974	chr16:11114512	0.8477	COX6CP1	ENSG00000260318	634	1.18226e-18	0.880501	6.41813e-20	0.047728	0.0717713	1	0.589905	TFH	eQTL	pvalue	NA	NA
chr9:100551768_100895720	TRIM14	chr9	100551768	100895720	rs7855251	chr9:100868189	1.1164	ZNF322P1	ENSG00000188801	441	0.0339665	0.857157	0.00141709	0.0356889	0.0717709	1	0.630385	monocytes	eQTL	pvalue	NA	NA
chr7:3099256_3199823	CARD11	chr7	3099256	3199823	rs10951042	chr7:3139417	1.0817	BRAT1	ENSG00000106009	234	0.181177	0.725496	0.00432211	0.0172355	0.0717701	1	0.700855	Bnaive	eQTL	pvalue	3.85835e-09	6
chr6:127955546_128297436	PTPRK	chr6	127955546	128297436	rs802730	chr6:128280104	1.1211	THEMIS	ENSG00000172673	443	0.000111264	0.895157	4.10542e-06	0.0329577	0.0717701	1	0.553047	NK	eQTL	pvalue	0.142517	5
chr1:92652691_93519650	EVI5	chr1	92652691	93519650	rs139504223	chr1:93152635	0.8655	BCAR3-AS1	ENSG00000224093	719	3.25922e-10	0.861839	2.51343e-11	0.0663912	0.0717697	1	0.563282	TH1	eQTL	pvalue	NA	NA
chr13:99570862_100512004	UBAC2	chr13	99570862	100512004	rs77654077	chr13:100026952	1.7768		ENSG00000269599	841	0.0183918	0.853246	0.00119564	0.0553974	0.0717695	0	0	CD8stim	eQTL	pvalue	NA	NA
chr1:157481253_157815203	FCRL3	chr1	157481253	157815203	rs2317231	chr1:157686337	1.1058	SH2D2A	ENSG00000027869	621	0.000178073	0.877713	1.02256e-05	0.0503298	0.0717692	-1	0.438003	TH2	eQTL	pvalue	8.43214e-05	7
chr20:62214158_62483911	SLC2A4RG	chr20	62214158	62483911	rs6742	chr20:62374441	1.1727	NTSR1	ENSG00000101188	243	0.344232	0.561905	0.0084205	0.0136734	0.0717688	1	0.670782	TREG_MEM	eQTL	pvalue	9.72931e-08	8
chr14:75945376_76028941	BATF	chr14	75945376	76028941	rs34695601	chr14:76014298	1.1157		ENSG00000258587	130	0.0137944	0.902747	0.000177012	0.0115125	0.0717687	1	0.669231	M2	eQTL	pvalue	NA	NA
chr11:118617158_118947933	BCL9L	chr11	118617158	118947933	rs149114341	chr11:118783424	1.3559	ATP5MG	ENSG00000167283	464	0.000145413	0.886343	6.85899e-06	0.0417362	0.0717682	-1	0.331897	NK	eQTL	pvalue	NA	9
chr11:118447156_118807735	CXCR5	chr11	118447156	118807735	rs6589706	chr11:118747813	1.088	CXCR5	ENSG00000160683	548	0.000124207	0.881958	6.50854e-06	0.0461434	0.0717675	-1	0.70073	TFH	eQTL	pvalue	0.160254	3
chr17:73033162_73583027	GRB2	chr17	73033162	73583027	rs9900529	chr17:73335776	1.0994	CD300LD	ENSG00000204345	969	0.025329	0.827134	0.00225345	0.0735162	0.0717671	-1	0.256966	TH2	eQTL	pvalue	0.0462194	9
chr11:65354926_66061233	TSGA10IP	chr11	65354926	66061233	rs531612	chr11:65705432	0.9155	SNX32	ENSG00000172803	953	0.00332369	0.848962	0.000296456	0.0756511	0.0717669	-1	0.39979	TH1	eQTL	pvalue	2.72867e-13	8
chr14:103199716_103463149	TRAF3	chr14	103199716	103463149	rs12147246	chr14:103265844	0.9054	RNU6-1316P	ENSG00000206969	239	0.00024719	0.908261	5.3865e-06	0.0197201	0.0717668	1	0.414226	TREG_MEM	eQTL	pvalue	NA	NA
chr19:47540310_47753426	SAE1	chr19	47540310	47753426	rs11083862	chr19:47638539	1.106	SELENOW	ENSG00000178980	92	0.00145386	0.919388	1.1783e-05	0.0073795	0.0717668	1	0.478261	Bnaive	eQTL	pvalue	NA	9
chr15:79125587_79260741	RASGRF1	chr15	79125587	79260741	rs62013236	chr15:79247482	1.1334	CHRNA3	ENSG00000080644	326	0.0537424	0.850363	0.00143852	0.0226899	0.0717666	-1	0.733129	Bnaive	eQTL	pvalue	0.00706164	7
chr19:18164862_18409068	MPV17L2	chr19	18164862	18409068	rs4808760	chr19:18301979	0.8741	COMP	ENSG00000105664	481	6.93195e-08	0.869675	4.67325e-09	0.0585584	0.0717665	1	0.575884	TH17	eQTL	pvalue	NA	5
chr10:80999869_81071087	ZMIZ1	chr10	80999869	81071087	rs1250551	chr10:81059335	0.8907	SFTPD	ENSG00000133661	104	6.50485e-06	0.915506	9.08934e-08	0.0127208	0.0717665	-1	0.461538	TREGnaive	eQTL	pvalue	0.240356	6
chr1:92450091_93431324	GFI1	chr1	92450091	93431324	rs58394161	chr1:92939959	0.8425	GCLM	ENSG00000023909	66	1.47126e-05	0.921134	1.1431e-07	0.00708502	0.0717664	-1	0.757576	TH17	eQTL	pvalue	0.414918	1
chr19:49738081_49925208	CD37	chr19	49738081	49925208	rs1465697	chr19:49837246	0.8831	CARD8	ENSG00000105483	31	0.0399034	0.886025	0.00010249	0.00220395	0.0717657	-1	0.354839	TH1	eQTL	pvalue	0.0162894	5
chr6:135188731_135538639	MYB	chr6	135188731	135538639	rs2327586	chr6:135495226	1.1113	NA	ENSG00000227844	164	0.000671409	0.912494	1.11322e-05	0.0150577	0.0717657	1	0.554878	TREGnaive	eQTL	pvalue	NA	NA
chr19:10258259_10897760	TYK2	chr19	10258259	10897760	rs34536443	chr19:10463118	1.3037		ENSG00000267197	883	0.000100201	0.851927	8.97072e-06	0.0761987	0.0717652	1	0.460929	CD8naive	eQTL	pvalue	NA	NA
chr4:47709959_48262356	TXK	chr4	47709959	48262356	rs6837324	chr4:48127262	0.9173		ENSG00000248254	1196	0.0166462	0.82817	0.00164509	0.0817738	0.0717652	1	0.585284	CD8stim	eQTL	pvalue	NA	NA
chr13:99570862_100512004	UBAC2	chr13	99570862	100512004	rs77654077	chr13:100026952	1.7768		ENSG00000269599	842	0.0183906	0.853191	0.00119693	0.0554571	0.0717649	0	0	M2	eQTL	pvalue	NA	NA
chr17:45312813_45874509	NPEPPS	chr17	45312813	45874509	rs11079784	chr17:45702280	1.1131	NA	ENSG00000262745	230	4.56419e-05	0.909568	9.37954e-07	0.0186201	0.0717649	-1	0.582609	M2	eQTL	pvalue	NA	NA
chr3:169388322_169601046	LRRIQ4	chr3	169388322	169601046	rs10936602	chr3:169536637	1.1145	TERC	ENSG00000270141	174	0.00127818	0.909205	2.50224e-05	0.0177273	0.0717647	1	0.609195	NK	eQTL	pvalue	NA	NA
chr19:18164862_18409068	MPV17L2	chr19	18164862	18409068	rs4808760	chr19:18301979	0.8741	RAB3A	ENSG00000105649	481	7.07828e-08	0.888034	3.21006e-09	0.0402013	0.0717646	-1	0.513514	TREGnaive	eQTL	pvalue	0.870968	2
chr16:85964563_86021505	IRF8	chr16	85964563	86021505	rs35703946	chr16:86021505	1.1883		ENSG00000261177	209	0.0123413	0.89714	0.000255469	0.0184994	0.0717643	1	0.444976	TREGnaive	eQTL	pvalue	NA	NA
chr5:176525029_176837504	RGS14	chr5	176525029	176837504	rs67111717	chr5:176790162	1.1003		ENSG00000249186	263	0.0391365	0.866811	0.000965936	0.0213222	0.0717642	1	0.498099	CD4naive	eQTL	pvalue	NA	NA
chr6:137407099_137466087	IL22RA2	chr6	137407099	137466087	rs62420820	chr6:137438057	1.1471		ENSG00000237596	103	7.15364e-08	0.919609	6.76661e-10	0.0086268	0.0717638	-1	0.38835	NK	eQTL	pvalue	NA	NA
chr15:79125587_79260741	RASGRF1	chr15	79125587	79260741	rs62013236	chr15:79247482	1.1334	MORF4L1	ENSG00000185787	326	0.0536838	0.849436	0.00149729	0.0236198	0.071763	-1	0.490798	NK	eQTL	pvalue	0.802941	1
chr18:56206955_56320360	ALPK2	chr18	56206955	56320360	rs4940730	chr18:56269737	1.0254		ENSG00000267743	175	0.0122543	0.899863	0.000217541	0.0159027	0.0717626	1	0.365714	CD8stim	eQTL	pvalue	NA	NA
chr5:141414305_141597351	NDFIP1	chr5	141414305	141597351	rs249677	chr5:141539339	0.9256	PCDHGA6	ENSG00000253731	379	0.137168	0.750484	0.00628272	0.0343026	0.0717626	-1	0.218997	CD4naive	eQTL	pvalue	8.20065e-07	7
chr2:68537842_68865032	PLEK	chr2	68537842	68865032	rs12622670	chr2:68646536	1.1127	APLF	ENSG00000169621	607	3.76667e-05	0.881974	1.97716e-06	0.046224	0.0717625	1	0.602965	TH1	eQTL	pvalue	1.1361e-17	9
chr1:160698276_160925186	SLAMF7	chr1	160698276	160925186	rs983494	chr1:160703965	1.1061	TSTD1	ENSG00000215845	387	0.0747845	0.826448	0.00224681	0.0247579	0.0717625	-1	0.509044	TH2	eQTL	pvalue	NA	6
chr11:118617158_118947933	BCL9L	chr11	118617158	118947933	rs149114341	chr11:118783424	1.3559	HSPE1P18	ENSG00000255163	469	0.000146072	0.890364	6.20036e-06	0.0377217	0.0717623	-1	0.652452	CD8stim	eQTL	pvalue	NA	NA
chr1:92652691_93519650	EVI5	chr1	92652691	93519650	rs139504223	chr1:93152635	0.8655	MTCO1P21	ENSG00000226960	201	1.37188e-05	0.912828	2.32462e-07	0.0153959	0.0717621	-1	0.323383	CD4stim	eQTL	pvalue	NA	NA
chr19:6615889_6693163	TNFSF14	chr19	6615889	6693163	rs1077667	chr19:6668972	1.164	PNPLA6	ENSG00000032444	261	9.73998e-07	0.904428	2.57178e-08	0.0238091	0.0717617	1	0.544061	THSTAR	eQTL	pvalue	1.58992e-08	4
chr11:118617158_118947933	BCL9L	chr11	118617158	118947933	rs149114341	chr11:118783424	1.3559	RPL23AP64	ENSG00000240970	470	0.000144455	0.880503	7.81833e-06	0.0475838	0.0717612	-1	0.368085	TH1	eQTL	pvalue	NA	NA
chr10:94171083_94501355	HHEX	chr10	94171083	94501355	rs1112718	chr10:94479107	1.1114	NA	ENSG00000207895	484	9.83943e-05	0.886841	4.58955e-06	0.0412945	0.0717612	-1	0.547521	Bnaive	eQTL	pvalue	NA	NA
chr11:118462188_118773904	CXCR5	chr11	118462188	118773904	rs12365699	chr11:118743286	1.1546	CCDC153	ENSG00000248712	508	0.000121469	0.890113	5.19531e-06	0.0379989	0.0717611	1	0.75	THSTAR	eQTL	pvalue	0.154453	7
chr22:50935082_51045816	ODF3B	chr22	50935082	51045816	rs140522	chr22:50971266	0.8953	SHANK3	ENSG00000251322	236	0.000154599	0.907538	3.51164e-06	0.0205426	0.0717608	1	0.470339	TREG_MEM	eQTL	pvalue	0.99984	1
chr10:80999869_81071087	ZMIZ1	chr10	80999869	81071087	rs1250551	chr10:81059335	0.8907		ENSG00000224886	100	6.53134e-06	0.919235	6.44432e-08	0.00899812	0.0717607	1	0.45	NK	eQTL	pvalue	NA	NA
chr11:60760530_60835043	CD6	chr11	60760530	60835043	rs4939490	chr11:60793651	1.1464		ENSG00000256733	174	1.58153e-09	0.913201	2.61691e-11	0.0150387	0.0717604	-1	0.241379	TREG_MEM	eQTL	pvalue	NA	NA
chr2:43313584_43361560	ZFP36L2	chr2	43313584	43361560	rs12478539	chr2:43355324	1.1311	LINC02580	ENSG00000230587	152	6.69403e-06	0.910745	1.29069e-07	0.0174885	0.0717601	1	0.539474	TREGnaive	eQTL	pvalue	NA	NA
chr17:73033162_73583027	GRB2	chr17	73033162	73583027	rs9900529	chr17:73335776	1.0994	FBF1	ENSG00000188878	969	0.0251462	0.821168	0.00243639	0.0794902	0.0717593	-1	0.357069	TREG_MEM	eQTL	pvalue	1.13971e-19	5
chr11:118462188_118773904	CXCR5	chr11	118462188	118773904	rs12365699	chr11:118743286	1.1546	TRAPPC4	ENSG00000196655	508	0.000120565	0.883486	6.09992e-06	0.0446278	0.0717593	-1	0.724409	THSTAR	eQTL	pvalue	0.0013237	8
chr6:137407099_137466087	IL22RA2	chr6	137407099	137466087	rs62420820	chr6:137438057	1.1471	BTF3L4P3	ENSG00000213108	103	7.15741e-08	0.920093	6.39355e-10	0.00814723	0.0717592	1	0.514563	THSTAR	eQTL	pvalue	NA	NA
chr7:2392233_2478020	CHST12	chr7	2392233	2478020	rs55858457	chr7:2443302	0.8931	ELFN1	ENSG00000225968	136	0.00361379	0.912099	4.97246e-05	0.0124784	0.071759	1	0.830882	TH2	eQTL	pvalue	0.699066	1
chr19:49738081_49925208	CD37	chr19	49738081	49925208	rs1465697	chr19:49837246	0.8831	PTOV1-AS2	ENSG00000269352	348	7.55853e-06	0.902281	2.18006e-07	0.0259522	0.0717589	-1	0.721264	Bnaive	eQTL	pvalue	NA	NA
chr3:28046063_28121275	CMC1	chr3	28046063	28121275	rs438613	chr3:28072086	1.148	MICOS10P3	ENSG00000224237	113	1.75566e-11	0.91362	2.82339e-13	0.0146208	0.0717589	-1	0.389381	Bnaive	eQTL	pvalue	NA	NA
chr3:101645933_101805935	ZPLD1	chr3	101645933	101805935	rs4325907	chr3:101749022	0.9055	PCNP	ENSG00000081154	350	0.000341984	0.891883	1.38326e-05	0.0360031	0.0717585	1	0.454286	THSTAR	eQTL	pvalue	0.872423	3
chr10:6038478_6185310	IL2RA	chr10	6038478	6185310	rs11256593	chr10:6117322	1.2048		ENSG00000213994	410	1.27448e-20	0.891273	5.29658e-22	0.0369683	0.0717584	1	0.5	TH17	eQTL	pvalue	NA	NA
chr16:85964563_86021505	IRF8	chr16	85964563	86021505	rs35703946	chr16:86021505	1.1883	RNU1-103P	ENSG00000252311	209	0.0123172	0.895388	0.000279656	0.0202576	0.071758	1	0.521531	CD8stim	eQTL	pvalue	NA	NA
chr5:39923355_40842116	TTC33	chr5	39923355	40842116	rs11749040	chr5:40396425	0.8214	RPL37	ENSG00000145592	2045	1.59539e-12	0.790611	2.77875e-13	0.137631	0.0717579	-1	0.299267	TREGnaive	eQTL	pvalue	0.577671	6
chr13:99570862_100512004	UBAC2	chr13	99570862	100512004	rs77654077	chr13:100026952	1.7768	PCCA	ENSG00000175198	1372	0.0120816	0.799051	0.00174539	0.115365	0.0717577	1	0.620262	TREGnaive	eQTL	pvalue	2.13325e-10	5
chr3:169388322_169601046	LRRIQ4	chr3	169388322	169601046	rs10936602	chr3:169536637	1.1145	PHC3	ENSG00000173889	174	0.00128416	0.91346	1.90503e-05	0.0134793	0.0717573	-1	0.310345	TREG_MEM	eQTL	pvalue	0.999956	1
chr19:49738081_49925208	CD37	chr19	49738081	49925208	rs1465697	chr19:49837246	0.8831	SIGLEC16	ENSG00000161643	349	7.40105e-06	0.883483	3.75492e-07	0.0447517	0.0717572	-1	0.452722	TH2	eQTL	pvalue	NA	NA
chr19:16444965_16814328	EPS15L1	chr19	16444965	16814328	rs58166386	chr19:16559421	1.095	NA	ENSG00000269640	363	0.0189084	0.877265	0.000678146	0.0313911	0.0717572	1	0.666667	TFH	eQTL	pvalue	NA	NA
chr12:123192738_124002762	PITPNM2	chr12	123192738	124002762	rs7975763	chr12:123604053	0.886		ENSG00000270095	737	0.000337006	0.87083	2.21074e-05	0.0570542	0.071757	-1	0.472185	M2	eQTL	pvalue	NA	NA
chr18:56206955_56320360	ALPK2	chr18	56206955	56320360	rs4940730	chr18:56269737	1.0254	HMGN1P30	ENSG00000235028	175	0.0122955	0.902888	0.000176425	0.0128835	0.0717569	1	0.474286	Bnaive	eQTL	pvalue	NA	NA
chr19:10258259_10897760	TYK2	chr19	10258259	10897760	rs34536443	chr19:10463118	1.3037		ENSG00000267490	781	0.000101664	0.864364	7.50897e-06	0.0637705	0.0717567	1	0.704225	CD8naive	eQTL	pvalue	NA	NA
chr19:16444965_16814328	EPS15L1	chr19	16444965	16814328	rs58166386	chr19:16559421	1.095	ANO8	ENSG00000074855	401	0.0156745	0.879383	0.000582418	0.0326036	0.0717563	-1	0.381546	TFH	eQTL	pvalue	0.992936	2
chr22:22017142_22349088	MAPK1	chr22	22017142	22349088	rs9610458	chr22:22205353	1.121	GGT2	ENSG00000133475	649	8.91664e-07	0.878907	5.01254e-08	0.0493365	0.0717557	1	0.325116	TREG_MEM	eQTL	pvalue	0.804817	8
chr8:129120060_129270866	MYC	chr8	129120060	129270866	rs7819665	chr8:129177769	0.893	PVT1	ENSG00000249859	374	0.00290718	0.894481	0.000100197	0.0307569	0.071755	1	0.542781	TH17	eQTL	pvalue	NA	NA
chr7:2392233_2478020	CHST12	chr7	2392233	2478020	rs55858457	chr7:2443302	0.8931	MIR4655	ENSG00000265089	138	0.00361957	0.913558	4.39611e-05	0.0110238	0.0717546	-1	0.413043	TH1	eQTL	pvalue	NA	NA
chr19:10744807_11274530	SMARCA4	chr19	10744807	11274530	rs12609500	chr19:11173928	1.0997	ZNF439	ENSG00000171291	520	0.0242725	0.864007	0.00109405	0.0388722	0.0717543	1	0.688462	TREGnaive	eQTL	pvalue	3.214e-08	9
chr7:149128286_149433143	ZNF746	chr7	149128286	149433143	rs354033	chr7:149289464	1.114		ENSG00000273419	465	0.000700791	0.876189	4.10998e-05	0.0513148	0.0717543	1	0.625806	TREGnaive	eQTL	pvalue	NA	NA
chr19:49738081_49925208	CD37	chr19	49738081	49925208	rs1465697	chr19:49837246	0.8831		ENSG00000268157	349	7.4936e-06	0.894531	2.82971e-07	0.0337073	0.0717539	-1	0.461318	CD8naive	eQTL	pvalue	NA	NA
chr10:80999869_81071087	ZMIZ1	chr10	80999869	81071087	rs1250551	chr10:81059335	0.8907	TMEM254-AS1	ENSG00000230091	100	6.52603e-06	0.918487	6.9804e-08	0.00975261	0.0717538	-1	0.63	NK	eQTL	pvalue	NA	NA
chr11:14376802_15361047	PDE3B	chr11	14376802	15361047	.	chr11:14868316	0.7068	BTBD10	ENSG00000148925	119	0.0531379	0.866891	0.000478733	0.0077383	0.0717536	-1	0.176471	TH1	eQTL	pvalue	0.47732	4
chr22:50935082_51045816	ODF3B	chr22	50935082	51045816	rs140522	chr22:50971266	0.8953	CHKB	ENSG00000100288	236	0.000153165	0.899121	4.94685e-06	0.0289677	0.0717534	-1	0.29661	TH2	eQTL	pvalue	0.000644971	6
chr17:43279320_43781083	MAP3K14	chr17	43279320	43781083	rs7222450	chr17:43407670	1.1034	RPL7L1P5	ENSG00000267634	166	0.00811509	0.90583	0.000127628	0.0141745	0.0717532	1	0.271084	CD4naive	eQTL	pvalue	NA	NA
chr11:118462188_118773904	CXCR5	chr11	118462188	118773904	rs12365699	chr11:118743286	1.1546	NA	ENSG00000268192	506	0.000125104	0.888309	5.61637e-06	0.0398076	0.0717524	-1	0.56917	monocytes	eQTL	pvalue	NA	10
chr1:85416840_86010196	BCL10	chr1	85416840	86010196	rs35486093	chr1:85729820	0.8357		ENSG00000199934	1230	1.13171e-05	0.809765	1.65672e-06	0.11847	0.0717522	-1	0.439837	TH2	eQTL	pvalue	NA	NA
chr5:176525029_176837504	RGS14	chr5	176525029	176837504	rs67111717	chr5:176790162	1.1003	HIGD2A	ENSG00000146066	253	0.0391456	0.866588	0.00097616	0.0215381	0.071752	1	0.577075	TREG_MEM	eQTL	pvalue	0.238671	9
chr15:79125587_79260741	RASGRF1	chr15	79125587	79260741	rs62013236	chr15:79247482	1.1334	CHRNB4	ENSG00000117971	327	0.0537514	0.850511	0.00143002	0.0225556	0.071752	-1	0.360856	TREGnaive	eQTL	pvalue	0.0186266	3
chr6:135188731_135538639	MYB	chr6	135188731	135538639	rs2327586	chr6:135495226	1.1113	AHI1	ENSG00000135541	481	0.000655404	0.890818	2.70895e-05	0.036748	0.0717519	-1	0.623701	CD8stim	eQTL	pvalue	3.25663e-14	6
chr7:2392233_2478020	CHST12	chr7	2392233	2478020	rs55858457	chr7:2443302	0.8931		ENSG00000176349	136	0.00362254	0.914306	4.10121e-05	0.0102795	0.0717506	1	0.676471	THSTAR	eQTL	pvalue	NA	10
chr19:6615889_6693163	TNFSF14	chr19	6615889	6693163	rs1077667	chr19:6668972	1.164	NDUFA11	ENSG00000174886	261	9.7514e-07	0.905489	2.45873e-08	0.0227593	0.0717505	1	0.532567	TH2	eQTL	pvalue	0.538189	9
chr19:10423338_10625953	KEAP1	chr19	10423338	10625953	rs28834106	chr19:10592144	1.1381	ZNF561-AS1	ENSG00000267106	268	0.000106284	0.903622	2.89226e-06	0.0245182	0.0717504	-1	0.451493	CD8naive	eQTL	pvalue	NA	10
chr15:79125587_79260741	RASGRF1	chr15	79125587	79260741	rs62013236	chr15:79247482	1.1334		ENSG00000259413	327	0.0536013	0.848136	0.00158022	0.0249322	0.07175	-1	0.29052	TFH	eQTL	pvalue	NA	NA
chr19:45110119_45187302	PVR	chr19	45110119	45187302	rs7260482	chr19:45143942	0.9152	GEMIN7	ENSG00000142252	115	0.183921	0.733499	0.00218574	0.00864525	0.0717499	1	0.8	TREGnaive	eQTL	pvalue	0.347104	5
chr7:37359204_37459644	ELMO1	chr7	37359204	37459644	rs60600003	chr7:37382465	0.8747	EPDR1	ENSG00000086289	268	0.125293	0.772193	0.00430494	0.0264601	0.0717496	-1	0.671642	TH17	eQTL	pvalue	0.029388	6
chr2:112423188_113109590	MERTK	chr2	112423188	113109590	rs57116599	chr2:112770799	0.8869	IL36A	ENSG00000136694	429	0.000920253	0.89321	3.51906e-05	0.0340847	0.0717495	1	0.624709	TH2	eQTL	pvalue	0.00012331	8
chr16:85964563_86021505	IRF8	chr16	85964563	86021505	rs35703946	chr16:86021505	1.1883		ENSG00000243697	208	0.0123646	0.898834	0.000232363	0.0168197	0.0717494	1	0.658654	Bnaive	eQTL	pvalue	NA	NA
chr11:118462188_118773904	CXCR5	chr11	118462188	118773904	rs12365699	chr11:118743286	1.1546	TREHP1	ENSG00000255239	516	0.00012414	0.883589	6.26649e-06	0.0445312	0.0717494	-1	0.44186	CD8stim	eQTL	pvalue	NA	NA
chr19:18164862_18409068	MPV17L2	chr19	18164862	18409068	rs4808760	chr19:18301979	0.8741	PIK3R2	ENSG00000105647	481	7.11216e-08	0.892285	2.87245e-09	0.0359657	0.0717493	-1	0.245322	TH2	eQTL	pvalue	0.939627	3
chr11:118447156_118807735	CXCR5	chr11	118447156	118807735	rs6589706	chr11:118747813	1.088	HSPE1P18	ENSG00000255163	548	0.000119433	0.848061	1.1285e-05	0.0800595	0.0717489	-1	0.217153	TREGnaive	eQTL	pvalue	NA	NA
chr6:36345180_36612323	ETV7	chr6	36345180	36612323	rs1076928	chr6:36348689	0.9266		ENSG00000232909	446	0.145704	0.742338	0.0066092	0.0336011	0.0717484	1	0.85426	TREG_MEM	eQTL	pvalue	NA	NA
chr1:200671993_201056749	INAVA	chr1	200671993	201056749	rs59655222	chr1:200875897	1.1311	TIMM17A	ENSG00000134375	261	3.2504e-05	0.907334	7.508e-07	0.0208865	0.0717465	-1	0.390805	CD4naive	eQTL	pvalue	0.243778	4
chr18:56206955_56320360	ALPK2	chr18	56206955	56320360	rs4940730	chr18:56269737	1.0254		ENSG00000267476	175	0.0122926	0.902671	0.000179518	0.0131107	0.0717463	1	0.222857	CD8stim	eQTL	pvalue	NA	NA
chr4:103418185_104378012	SLC9B1	chr4	103418185	104378012	rs6533052	chr4:103911781	1.0668	PABPC1P7	ENSG00000250651	1254	0.1455	0.681344	0.0178577	0.0835523	0.0717463	1	0.278309	TH2	eQTL	pvalue	NA	NA
chr15:90831146_91201561	ZNF774	chr15	90831146	91201561	rs6496663	chr15:90887584	0.9043	CIB1	ENSG00000185043	926	0.00647299	0.850303	0.000540559	0.070937	0.0717461	-1	0.587473	Bnaive	eQTL	pvalue	0.016103	7
chr16:11193828_11521191	RMI2	chr16	11193828	11521191	rs146566517	chr16:11353879	0.469		ENSG00000261216	1054	2.19802e-18	0.827582	2.67572e-19	0.100673	0.0717457	-1	0.602467	monocytes	eQTL	pvalue	NA	NA
chr3:121334409_121729409	IQCB1	chr3	121334409	121729409	rs2331964	chr3:121542898	1.1042	ARGFX	ENSG00000186103	875	7.88098e-05	0.858464	6.40575e-06	0.0697051	0.0717456	1	0.593143	NK	eQTL	pvalue	1.03484e-05	10
chr1:160162872_160430469	VANGL2	chr1	160162872	160430469	rs3737798	chr1:160389984	1.0911		ENSG00000232188	278	0.0419133	0.859722	0.00124077	0.0253788	0.0717456	-1	0.553957	TFH	eQTL	pvalue	NA	NA
chr6:137407099_137466087	IL22RA2	chr6	137407099	137466087	rs62420820	chr6:137438057	1.1471		ENSG00000220412	103	7.16143e-08	0.92061	6.0024e-10	0.00764441	0.0717451	-1	0.0873786	monocytes	eQTL	pvalue	NA	NA
chr16:29841225_30438138	TBX6	chr16	29841225	30438138	rs3809627	chr16:30103160	0.9076		ENSG00000260908	218	0.0092318	0.901683	0.000176461	0.0171635	0.071745	1	0.279817	CD4naive	eQTL	pvalue	NA	NA
chr6:6992891_7245458	RREB1	chr6	6992891	7245458	rs12211604	chr6:7100029	0.9111		ENSG00000225092	393	0.0522218	0.843615	0.00189394	0.0305239	0.0717449	-1	0.534351	monocytes	eQTL	pvalue	NA	NA
chr8:128763162_128873806	MYC	chr8	128763162	128873806	rs6990534	chr8:128814091	0.8984		ENSG00000224722	102	0.00254226	0.917512	2.28576e-05	0.00817765	0.0717449	1	0.490196	CD8naive	eQTL	pvalue	NA	NA
chr5:118401568_118973394	TNFAIP8	chr5	118401568	118973394	rs32658	chr5:118703662	0.9376	RNA5SP190	ENSG00000202092	908	0.151686	0.697481	0.0141405	0.0649489	0.0717442	-1	0.595815	CD8stim	eQTL	pvalue	NA	NA
chr19:18164862_18409068	MPV17L2	chr19	18164862	18409068	rs4808760	chr19:18301979	0.8741	RPL39P38	ENSG00000241464	481	7.06805e-08	0.88675	3.31403e-09	0.0415058	0.071744	-1	0.340956	CD4naive	eQTL	pvalue	NA	NA
chr15:79125587_79260741	RASGRF1	chr15	79125587	79260741	rs62013236	chr15:79247482	1.1334	MIR1827	ENSG00000221476	327	0.0536962	0.849637	0.00148571	0.0234367	0.0717439	1	0.495413	CD4stim	eQTL	pvalue	NA	NA
chr19:10423338_10625953	KEAP1	chr19	10423338	10625953	rs28834106	chr19:10592144	1.1381	RPS4XP22	ENSG00000239830	264	0.000105891	0.900287	3.28539e-06	0.0278606	0.0717437	1	0.613636	M2	eQTL	pvalue	NA	NA
chr1:92929865_93512762	DIPK1A	chr1	92929865	93512762	rs1415069	chr1:93426869	0.9313		ENSG00000273487	902	3.19972e-10	0.861793	2.47035e-11	0.0664633	0.0717436	1	0.837029	CD8stim	eQTL	pvalue	NA	NA
chr11:118462188_118773904	CXCR5	chr11	118462188	118773904	rs12365699	chr11:118743286	1.1546	SCN2B	ENSG00000149575	507	0.0001251	0.888281	5.62157e-06	0.0398445	0.0717434	-1	0.504931	CD4naive	eQTL	pvalue	0.133477	8
chr17:45312813_45874509	NPEPPS	chr17	45312813	45874509	rs11079784	chr17:45702280	1.1131	CDC27	ENSG00000004897	1134	1.41729e-06	0.829645	1.68578e-07	0.0986098	0.0717433	1	0.685185	M2	eQTL	pvalue	0.486673	2
chr3:27682041_27839134	EOMES	chr3	27682041	27839134	rs13327021	chr3:27783015	0.8912	KIAA1143P2	ENSG00000232766	261	1.4642e-05	0.907187	3.40978e-07	0.0210546	0.0717431	-1	0.812261	M2	eQTL	pvalue	NA	NA
chr5:176525029_176837504	RGS14	chr5	176525029	176837504	rs67111717	chr5:176790162	1.1003	FAM193B-DT	ENSG00000272459	230	0.0393319	0.871116	0.000772483	0.017037	0.0717426	-1	0.173913	Bnaive	eQTL	pvalue	NA	NA
chr17:45312813_45874509	NPEPPS	chr17	45312813	45874509	rs11079784	chr17:45702280	1.1131	COPZ2	ENSG00000005243	1146	1.4232e-06	0.833094	1.62691e-07	0.0951623	0.071742	-1	0.326353	CD4naive	eQTL	pvalue	0.00170949	9
chr3:28046063_28121275	CMC1	chr3	28046063	28121275	rs438613	chr3:28072086	1.148		ENSG00000230480	113	1.76449e-11	0.918215	1.94385e-13	0.0100438	0.0717412	1	0.610619	THSTAR	eQTL	pvalue	NA	NA
chr6:90804863_91086379	BACH2	chr6	90804863	91086379	rs72928038	chr6:90976768	0.8517	UBE2J1	ENSG00000198833	269	3.38367e-05	0.906343	8.19582e-07	0.0218814	0.071741	1	0.747212	CD8naive	eQTL	pvalue	0.857925	3
chr16:11193828_11521191	RMI2	chr16	11193828	11521191	rs146566517	chr16:11353879	0.469	GRIN2A	ENSG00000183454	164	2.43243e-18	0.915841	3.31726e-20	0.0124182	0.071741	1	0.329268	TREG_MEM	eQTL	pvalue	0.998045	1
chr1:92652691_93519650	EVI5	chr1	92652691	93519650	rs139504223	chr1:93152635	0.8655	MTND3P21	ENSG00000235794	212	1.3714e-05	0.912585	2.36407e-07	0.0156597	0.0717409	1	0.198113	CD8naive	eQTL	pvalue	NA	NA
chr17:34665281_34997201	ZNHIT3	chr17	34665281	34997201	rs4796224	chr17:34842521	0.9181	NA	ENSG00000267785	232	0.015628	0.893278	0.000333996	0.0190192	0.0717406	1	0.508621	Bnaive	eQTL	pvalue	NA	NA
chr19:6615889_6693163	TNFSF14	chr19	6615889	6693163	rs1077667	chr19:6668972	1.164	NDUFA11	ENSG00000174886	261	9.75417e-07	0.905746	2.4322e-08	0.022513	0.0717401	1	0.528736	M2	eQTL	pvalue	0.538189	9
chr16:29841225_30438138	TBX6	chr16	29841225	30438138	rs3809627	chr16:30103160	0.9076		ENSG00000257691	312	0.00901944	0.896669	0.000225501	0.0223464	0.07174	-1	0.240385	TH1	eQTL	pvalue	NA	NA
chr19:18164862_18409068	MPV17L2	chr19	18164862	18409068	rs4808760	chr19:18301979	0.8741	BST2	ENSG00000130303	481	7.11862e-08	0.893095	2.80864e-09	0.0351652	0.07174	1	0.455301	TREG_MEM	eQTL	pvalue	0.000608699	8
chr9:100551768_100895720	TRIM14	chr9	100551768	100895720	rs7855251	chr9:100868189	1.1164		ENSG00000242375	442	0.0341009	0.86054	0.00128419	0.032335	0.0717398	-1	0.400452	TFH	eQTL	pvalue	NA	NA
chr11:118617158_118947933	BCL9L	chr11	118617158	118947933	rs149114341	chr11:118783424	1.3559	IFT46	ENSG00000118096	469	0.000145906	0.889353	6.37001e-06	0.0387558	0.0717393	-1	0.454158	TREGnaive	eQTL	pvalue	0.950871	3
chr17:40264534_40782389	STAT3	chr17	40264534	40782389	rs1026916	chr17:40529835	0.8784	TMEM106A	ENSG00000184988	438	7.74845e-09	0.88415	3.87208e-10	0.0441112	0.0717388	-1	0.593607	TH17	eQTL	pvalue	0.000328022	8
chr19:10744807_11274530	SMARCA4	chr19	10744807	11274530	rs12609500	chr19:11173928	1.0997	CCDC159	ENSG00000183401	781	0.0236547	0.844273	0.0016463	0.0586873	0.0717385	-1	0.37516	CD4naive	eQTL	pvalue	9.21304e-05	5
chr1:120135045_120341256	PHGDH	chr1	120135045	120341256	rs483180	chr1:120267505	0.8974	EMBP1	ENSG00000231752	139	0.000642537	0.91534	8.66347e-06	0.01227	0.0717385	-1	0.57554	TH17	eQTL	pvalue	NA	NA
chr19:6615889_6693163	TNFSF14	chr19	6615889	6693163	rs1077667	chr19:6668972	1.164	ALKBH7	ENSG00000125652	261	9.59646e-07	0.891101	4.00947e-08	0.0371591	0.0717384	1	0.54023	M2	eQTL	pvalue	2.76251e-06	9
chr19:6615889_6693163	TNFSF14	chr19	6615889	6693163	rs1077667	chr19:6668972	1.164	ARHGEF18	ENSG00000104880	261	9.70158e-07	0.900863	2.95826e-08	0.0273978	0.0717384	1	0.509579	THSTAR	eQTL	pvalue	0.908368	3
chr7:149128286_149433143	ZNF746	chr7	149128286	149433143	rs354033	chr7:149289464	1.114	RNY4	ENSG00000252316	455	0.000706806	0.88371	3.50975e-05	0.0438102	0.0717377	-1	0.512088	Bnaive	eQTL	pvalue	NA	NA
chr17:73033162_73583027	GRB2	chr17	73033162	73583027	rs9900529	chr17:73335776	1.0994	EXOC7	ENSG00000182473	849	0.0256642	0.838	0.0019217	0.0626766	0.0717374	-1	0.354535	CD4stim	eQTL	pvalue	0.000651393	4
chr1:101213532_101663312	SLC30A7	chr1	101213532	101663312	rs11578655	chr1:101412902	0.8673	DBT	ENSG00000137992	673	6.4639e-10	0.873488	4.05876e-11	0.0547756	0.0717364	1	0.597325	CD8stim	eQTL	pvalue	0.000147622	5
chr3:169388322_169601046	LRRIQ4	chr3	169388322	169601046	rs10936602	chr3:169536637	1.1145	RPL22P1	ENSG00000213178	174	0.001284	0.913345	1.92417e-05	0.0136154	0.0717361	1	0.591954	TFH	eQTL	pvalue	NA	NA
chr11:118617158_118947933	BCL9L	chr11	118617158	118947933	rs149114341	chr11:118783424	1.3559	NA	ENSG00000242712	467	0.000146128	0.890706	6.14856e-06	0.037406	0.0717359	1	0.605996	CD4stim	eQTL	pvalue	NA	NA
chr11:118000454_118904452	PHLDB1	chr11	118000454	118904452	rs34026809	chr11:118480695	0.8643	IL10RA	ENSG00000110324	1281	0.000116124	0.824639	1.45841e-05	0.103495	0.0717356	1	0.460578	CD4stim	eQTL	pvalue	0.968346	4
chr19:6615889_6693163	TNFSF14	chr19	6615889	6693163	rs1077667	chr19:6668972	1.164	TRIP10	ENSG00000125733	261	9.76258e-07	0.906527	2.34859e-08	0.0217366	0.0717356	-1	0.731801	THSTAR	eQTL	pvalue	0.354472	4
chr17:40264534_40782389	STAT3	chr17	40264534	40782389	rs1026916	chr17:40529835	0.8784	RPL27	ENSG00000131469	494	7.73328e-09	0.882418	4.02411e-10	0.0458461	0.0717355	1	0.512146	TFH	eQTL	pvalue	0.822385	3
chr1:157481253_157815203	FCRL3	chr1	157481253	157815203	rs2317231	chr1:157686337	1.1058		ENSG00000272971	240	0.00970252	0.901029	0.000187559	0.017346	0.0717354	1	0.6375	CD8naive	eQTL	pvalue	NA	NA
chr19:10258259_10897760	TYK2	chr19	10258259	10897760	rs34536443	chr19:10463118	1.3037	SLC44A2	ENSG00000129353	883	9.88818e-05	0.840708	1.02938e-05	0.0874477	0.0717351	1	0.565119	TREGnaive	eQTL	pvalue	0.0414646	3
chr16:85964563_86021505	IRF8	chr16	85964563	86021505	rs35703946	chr16:86021505	1.1883		ENSG00000270159	208	0.0123721	0.899383	0.000225009	0.0162851	0.0717351	-1	0.317308	monocytes	eQTL	pvalue	NA	NA
chr1:92652691_93519650	EVI5	chr1	92652691	93519650	rs139504223	chr1:93152635	0.8655	RNU4-59P	ENSG00000201317	1122	3.11759e-10	0.839348	3.30536e-11	0.0889183	0.0717341	-1	0.344029	monocytes	eQTL	pvalue	NA	NA
chr13:99570862_100512004	UBAC2	chr13	99570862	100512004	rs77654077	chr13:100026952	1.7768	NA	ENSG00000212197	1804	0.0116934	0.774084	0.0021215	0.140368	0.0717332	-1	0.492794	TH1	eQTL	pvalue	NA	NA
chr19:10258259_10897760	TYK2	chr19	10258259	10897760	rs34536443	chr19:10463118	1.3037		ENSG00000267174	687	0.00010284	0.874223	6.35309e-06	0.0539349	0.0717332	-1	0.612809	monocytes	eQTL	pvalue	NA	NA
chr7:49883749_50304782	SPATA48	chr7	49883749	50304782	rs10230723	chr7:50239880	1.1073	IKZF1	ENSG00000185811	671	0.066252	0.811722	0.00380054	0.0464927	0.0717327	1	0.71535	TREGnaive	eQTL	pvalue	0.985751	1
chr5:118401568_118973394	TNFAIP8	chr5	118401568	118973394	rs32658	chr5:118703662	0.9376		ENSG00000261036	489	0.170318	0.716116	0.00805148	0.0337813	0.0717327	1	0.578732	monocytes	eQTL	pvalue	NA	NA
chr8:144971080_145126375	PLEC	chr8	144971080	145126375	rs3923387	chr8:144986793	1.0732	NA	ENSG00000227184	184	0.548398	0.356539	0.0141817	0.00914845	0.0717322	-1	0.0815217	CD4naive	eQTL	pvalue	NA	7
chr11:118447156_118807735	CXCR5	chr11	118447156	118807735	rs6589706	chr11:118747813	1.088	CENATAC-DT	ENSG00000255121	551	0.000122359	0.868971	8.34124e-06	0.0591661	0.0717321	1	0.546279	TH1	eQTL	pvalue	NA	NA
chr1:101212872_101621089	EXTL2	chr1	101212872	101621089	rs74449127	chr1:101290432	1.2177		ENSG00000228399	590	6.52782e-10	0.882127	3.41982e-11	0.0461414	0.0717321	-1	0.0745763	TREGnaive	eQTL	pvalue	NA	NA
chr16:79635140_79656999	MAF	chr16	79635140	79656999	rs6564681	chr16:79652720	0.9099	LINC01228	ENSG00000261082	37	0.0519748	0.871242	0.000288432	0.0047632	0.0717318	1	0.864865	CD8naive	eQTL	pvalue	NA	NA
chr19:10744807_11274530	SMARCA4	chr19	10744807	11274530	rs12609500	chr19:11173928	1.0997		ENSG00000267274	453	0.0247006	0.86532	0.00106347	0.0371843	0.0717318	1	0.532009	M2	eQTL	pvalue	NA	NA
chr4:106008586_106479425	PPA2	chr4	106008586	106479425	rs2726479	chr4:106255589	0.9238		ENSG00000248242	1012	0.0408595	0.810377	0.00370099	0.0733311	0.0717312	-1	0.41996	TH2	eQTL	pvalue	NA	NA
chr16:79108045_79129738	WWOX	chr16	79108045	79129738	rs12925972	chr16:79111297	1.0992	NA	ENSG00000268977	26	0.051213	0.87505	0.000114894	0.0018914	0.071731	1	0.269231	Bnaive	eQTL	pvalue	NA	NA
chr6:135188731_135538639	MYB	chr6	135188731	135538639	rs2327586	chr6:135495226	1.1113	NA	ENSG00000222121	307	0.000665917	0.905066	1.66229e-05	0.022521	0.0717309	1	0.221498	CD4naive	eQTL	pvalue	NA	NA
chr19:6615889_6693163	TNFSF14	chr19	6615889	6693163	rs1077667	chr19:6668972	1.164	TNFSF14	ENSG00000125735	261	9.78915e-07	0.908995	2.08336e-08	0.0192738	0.0717306	-1	0.689655	TREG_MEM	eQTL	pvalue	0.813515	5
chr15:79125587_79260741	RASGRF1	chr15	79125587	79260741	rs62013236	chr15:79247482	1.1334	ADAMTS7P3	ENSG00000261143	327	0.0536516	0.848932	0.00153112	0.0241553	0.0717301	-1	0.253823	TREG_MEM	eQTL	pvalue	NA	NA
chr11:118000454_118904452	PHLDB1	chr11	118000454	118904452	rs34026809	chr11:118480695	0.8643	HYOU1	ENSG00000149428	1377	0.000105671	0.750406	2.50382e-05	0.177733	0.07173	1	0.634713	TREG_MEM	eQTL	pvalue	0.999779	2
chr14:75945376_76028941	BATF	chr14	75945376	76028941	rs34695601	chr14:76014298	1.1157	ZC2HC1C	ENSG00000119703	130	0.0138178	0.90428	0.000154183	0.0100185	0.07173	-1	0.3	NK	eQTL	pvalue	1.62188e-06	8
chr13:99570862_100512004	UBAC2	chr13	99570862	100512004	rs77654077	chr13:100026952	1.7768	ZIC5	ENSG00000139800	1671	0.0119574	0.791379	0.00186068	0.123074	0.0717296	1	0.623579	CD4naive	eQTL	pvalue	NA	3
chr11:65354926_66061233	TSGA10IP	chr11	65354926	66061233	rs531612	chr11:65705432	0.9155	RELA	ENSG00000173039	949	0.00334019	0.850474	0.00029156	0.0741649	0.0717295	-1	0.351949	TH2	eQTL	pvalue	0.998828	1
chr19:10423338_10625953	KEAP1	chr19	10423338	10625953	rs28834106	chr19:10592144	1.1381	KEAP1	ENSG00000079999	264	0.000106713	0.907276	2.465e-06	0.0208857	0.0717294	-1	0.397727	Bnaive	eQTL	pvalue	0.251629	4
chr19:49738081_49925208	CD37	chr19	49738081	49925208	rs1465697	chr19:49837246	0.8831	NUCB1-AS1	ENSG00000235191	349	7.56334e-06	0.902855	2.13443e-07	0.0254075	0.0717294	-1	0.106017	TH17	eQTL	pvalue	NA	NA
chr15:79125587_79260741	RASGRF1	chr15	79125587	79260741	rs62013236	chr15:79247482	1.1334	MTHFS	ENSG00000136371	142	0.0550281	0.861843	0.000688477	0.0107111	0.0717291	1	0.316901	THSTAR	eQTL	pvalue	0.0406511	9
chr11:118462188_118773904	CXCR5	chr11	118462188	118773904	rs12365699	chr11:118743286	1.1546	RNU6-376P	ENSG00000207462	507	0.000123321	0.875646	7.40314e-06	0.0524946	0.0717288	1	0.672584	TFH	eQTL	pvalue	NA	NA
chr5:40288878_40610506	TTC33	chr5	40288878	40610506	rs6880809	chr5:40429250	0.973		ENSG00000199552	735	1.74804e-12	0.866258	1.25283e-13	0.0620134	0.0717288	1	0.789116	TREGnaive	eQTL	pvalue	NA	NA
chr19:49738081_49925208	CD37	chr19	49738081	49925208	rs1465697	chr19:49837246	0.8831		ENSG00000269091	349	7.56715e-06	0.90331	2.09636e-07	0.024953	0.0717288	-1	0.22063	TREG_MEM	eQTL	pvalue	NA	NA
chr13:99570862_100512004	UBAC2	chr13	99570862	100512004	rs77654077	chr13:100026952	1.7768	DOCK9-DT	ENSG00000260992	1797	0.0115651	0.765457	0.00225224	0.148997	0.0717283	-1	0.435726	CD8naive	eQTL	pvalue	NA	NA
chr2:60958287_61741947	PUS10	chr2	60958287	61741947	rs1177228	chr2:61242410	1.1134	RN7SL51P	ENSG00000239958	383	0.0408565	0.856528	0.00140953	0.0294781	0.0717279	-1	0.895561	TH1	eQTL	pvalue	NA	NA
chr19:10744807_11274530	SMARCA4	chr19	10744807	11274530	rs12609500	chr19:11173928	1.0997		ENSG00000266922	678	0.0238781	0.851207	0.00145326	0.0517341	0.0717272	-1	0.215339	TFH	eQTL	pvalue	NA	NA
chr16:85964563_86021505	IRF8	chr16	85964563	86021505	rs35703946	chr16:86021505	1.1883		ENSG00000260417	209	0.0123301	0.896331	0.000267107	0.0193454	0.0717268	1	0.617225	TREGnaive	eQTL	pvalue	NA	NA
chr19:6615889_6693163	TNFSF14	chr19	6615889	6693163	rs1077667	chr19:6668972	1.164	MCOLN1	ENSG00000090674	261	9.77851e-07	0.908006	2.19026e-08	0.0202665	0.0717263	-1	0.340996	TFH	eQTL	pvalue	0.037056	4
chr11:118617158_118947933	BCL9L	chr11	118617158	118947933	rs149114341	chr11:118783424	1.3559	RN7SL688P	ENSG00000239726	470	0.00014604	0.890169	6.23835e-06	0.0379533	0.071726	1	0.851064	TH1	eQTL	pvalue	NA	NA
chr15:79125587_79260741	RASGRF1	chr15	79125587	79260741	rs62013236	chr15:79247482	1.1334	MORF4L1	ENSG00000185787	327	0.0535988	0.848096	0.00158417	0.0249947	0.0717258	1	0.688073	TREG_MEM	eQTL	pvalue	0.802941	1
chr3:100568229_101346033	IMPG2	chr3	100568229	101346033	rs111430408	chr3:100848597	1.1813	RNY1P12	ENSG00000201121	1763	0.128767	0.644922	0.0257401	0.128846	0.071725	1	0.452638	NK	eQTL	pvalue	NA	NA
chr19:47540310_47753426	SAE1	chr19	47540310	47753426	rs11083862	chr19:47638539	1.106	C5AR2	ENSG00000134830	92	0.00145428	0.919654	1.14293e-05	0.00715588	0.0717247	1	0.663043	Bnaive	eQTL	pvalue	0.023141	8
chr1:157481253_157815203	FCRL3	chr1	157481253	157815203	rs2317231	chr1:157686337	1.1058		ENSG00000272405	362	0.00260693	0.899344	7.62935e-05	0.0262482	0.0717247	1	0.751381	CD4stim	eQTL	pvalue	NA	NA
chr15:79125587_79260741	RASGRF1	chr15	79125587	79260741	rs62013236	chr15:79247482	1.1334		ENSG00000259322	326	0.0536933	0.849586	0.00149009	0.0235059	0.0717246	1	0.383436	NK	eQTL	pvalue	NA	NA
chr16:85964563_86021505	IRF8	chr16	85964563	86021505	rs35703946	chr16:86021505	1.1883		ENSG00000214259	209	0.0123709	0.899292	0.000226402	0.0163864	0.071724	1	0.521531	TREG_MEM	eQTL	pvalue	NA	NA
chr11:63849101_64220132	PRDX5	chr11	63849101	64220132	rs11231749	chr11:64095178	1.0758		ENSG00000257086	508	0.438348	0.436848	0.0266214	0.0264585	0.071724	-1	0.21063	monocytes	eQTL	pvalue	NA	NA
chr20:62214158_62483911	SLC2A4RG	chr20	62214158	62483911	rs6742	chr20:62374441	1.1727	HAR1A	ENSG00000225978	633	0.0399249	0.839013	0.0022444	0.0470938	0.071724	1	0.745656	monocytes	eQTL	pvalue	NA	NA
chr1:160698276_160925186	SLAMF7	chr1	160698276	160925186	rs983494	chr1:160703965	1.1061		ENSG00000256029	246	0.0754395	0.823352	0.00248076	0.0270035	0.0717239	1	0.528455	TH17	eQTL	pvalue	NA	NA
chr19:10423338_10625953	KEAP1	chr19	10423338	10625953	rs28834106	chr19:10592144	1.1381		ENSG00000267612	266	0.000106569	0.906052	2.60953e-06	0.0221145	0.0717239	1	0.68797	CD4stim	eQTL	pvalue	NA	NA
chr6:90804863_91086379	BACH2	chr6	90804863	91086379	rs72928038	chr6:90976768	0.8517	RPL22P14	ENSG00000218300	290	3.37842e-05	0.904937	8.72696e-07	0.0233041	0.0717238	1	0.541379	TREGnaive	eQTL	pvalue	NA	NA
chr15:79125587_79260741	RASGRF1	chr15	79125587	79260741	rs62013236	chr15:79247482	1.1334	NA	ENSG00000266543	326	0.0535375	0.847121	0.00164593	0.0259718	0.0717237	1	0.542945	TH1	eQTL	pvalue	NA	NA
chr19:6615889_6693163	TNFSF14	chr19	6615889	6693163	rs1077667	chr19:6668972	1.164	NA	ENSG00000265353	262	9.75966e-07	0.906256	2.37911e-08	0.02202	0.0717231	-1	0.377863	TH1	eQTL	pvalue	NA	NA
chr4:47709959_48262356	TXK	chr4	47709959	48262356	rs6837324	chr4:48127262	0.9173	SLC10A4	ENSG00000145248	1196	0.0164728	0.819545	0.00181929	0.0904403	0.0717229	-1	0.427258	CD8stim	eQTL	pvalue	0.167299	6
chr6:137679234_138285603	TNFAIP3	chr6	137679234	138285603	rs17780048	chr6:138179146	1.254	PBOV1	ENSG00000254440	1186	5.26715e-07	0.838826	5.62126e-08	0.0894504	0.0717229	1	0.441821	CD4stim	eQTL	pvalue	0.0075724	NA
chr6:90804863_91086379	BACH2	chr6	90804863	91086379	rs72928038	chr6:90976768	0.8517	ANKRD6	ENSG00000135299	290	3.38006e-05	0.905377	8.56331e-07	0.0228658	0.0717229	-1	0.558621	CD8naive	eQTL	pvalue	3.48769e-07	5
chr19:49738081_49925208	CD37	chr19	49738081	49925208	rs1465697	chr19:49837246	0.8831	FUT1	ENSG00000174951	349	7.55109e-06	0.901394	2.25738e-07	0.0268752	0.0717229	1	0.856734	M2	eQTL	pvalue	0.000508775	8
chr6:159323833_159522796	TAGAP	chr6	159323833	159522796	rs1738074	chr6:159465977	0.8925		ENSG00000226032	440	3.58569e-06	0.89286	1.42507e-07	0.0354133	0.0717228	1	0.829545	CD4stim	eQTL	pvalue	NA	NA
chr17:34665281_34997201	ZNHIT3	chr17	34665281	34997201	rs4796224	chr17:34842521	0.9181	NA	ENSG00000255509	242	0.0155586	0.88932	0.000403553	0.022995	0.0717226	1	0.5	CD8stim	eQTL	pvalue	NA	NA
chr1:160613956_160649926	CD48	chr1	160613956	160649926	rs6427540	chr1:160634588	1.1225	TOMM40L	ENSG00000158882	60	0.423441	0.498986	0.00271865	0.00313196	0.0717225	1	0.916667	Bnaive	eQTL	pvalue	0.744036	3
chr2:60958287_61741947	PUS10	chr2	60958287	61741947	rs1177228	chr2:61242410	1.1134	COMMD1	ENSG00000173163	821	0.00135588	0.86621	9.49958e-05	0.060617	0.0717222	1	0.663825	TREG_MEM	eQTL	pvalue	0.372794	5
chr10:80999869_81071087	ZMIZ1	chr10	80999869	81071087	rs1250551	chr10:81059335	0.8907	NA	ENSG00000204038	90	6.54152e-06	0.920668	5.45355e-08	0.00760372	0.0717221	1	0.622222	CD4stim	eQTL	pvalue	NA	NA
chr15:79125587_79260741	RASGRF1	chr15	79125587	79260741	rs62013236	chr15:79247482	1.1334	RPL18P11	ENSG00000213307	327	0.0535499	0.847323	0.00163329	0.0257719	0.0717219	-1	0.0733945	TREGnaive	eQTL	pvalue	NA	NA
chr22:22017142_22349088	MAPK1	chr22	22017142	22349088	rs9610458	chr22:22205353	1.121	IGLV3-19	ENSG00000211663	540	8.97054e-07	0.88422	4.47694e-08	0.0440571	0.0717217	1	0.394444	M2	eQTL	pvalue	NA	NA
chr18:56206955_56320360	ALPK2	chr18	56206955	56320360	rs4940730	chr18:56269737	1.0254		ENSG00000267000	175	0.0122869	0.902255	0.000185525	0.0135518	0.0717211	-1	0.697143	THSTAR	eQTL	pvalue	NA	NA
chr11:118000454_118904452	PHLDB1	chr11	118000454	118904452	rs34026809	chr11:118480695	0.8643	NA	ENSG00000242712	1373	0.000114475	0.812928	1.62352e-05	0.11522	0.0717211	-1	0.496723	M2	eQTL	pvalue	NA	NA
chr6:135591392_136145479	AHI1	chr6	135591392	136145479	rs4896153	chr6:135833463	0.8708	LINC01010	ENSG00000236700	116	5.87089e-07	0.918755	6.13177e-09	0.00952409	0.0717202	-1	0.25	CD8naive	eQTL	pvalue	NA	NA
chr1:120135045_120341256	PHGDH	chr1	120135045	120341256	rs483180	chr1:120267505	0.8974	H2BP1	ENSG00000223345	310	0.000449208	0.900534	1.36452e-05	0.027283	0.0717199	-1	0.645161	CD8naive	eQTL	pvalue	NA	NA
chr17:40264534_40782389	STAT3	chr17	40264534	40782389	rs1026916	chr17:40529835	0.8784	NT5C3B	ENSG00000141698	494	7.76215e-09	0.885713	3.73676e-10	0.0425672	0.0717195	1	0.180162	CD8stim	eQTL	pvalue	7.88067e-05	8
chr19:10744807_11274530	SMARCA4	chr19	10744807	11274530	rs12609500	chr19:11173928	1.0997	HIKESHIP2	ENSG00000267544	782	0.0236847	0.845345	0.00161679	0.0576339	0.0717191	1	0.702046	CD8stim	eQTL	pvalue	NA	NA
chr14:75945376_76028941	BATF	chr14	75945376	76028941	rs34695601	chr14:76014298	1.1157	IFT43	ENSG00000119650	134	0.0137922	0.902608	0.00017989	0.0117009	0.0717191	1	0.634328	THSTAR	eQTL	pvalue	4.37842e-07	9
chr6:36345180_36612323	ETV7	chr6	36345180	36612323	rs1076928	chr6:36348689	0.9266	MIR5690	ENSG00000265527	446	0.14604	0.744051	0.00627785	0.031913	0.0717184	-1	0.26009	TH17	eQTL	pvalue	NA	NA
chr19:10423338_10625953	KEAP1	chr19	10423338	10625953	rs28834106	chr19:10592144	1.1381	MIR4748	ENSG00000265879	268	0.000106575	0.906096	2.6052e-06	0.0220777	0.0717173	-1	0.597015	CD4naive	eQTL	pvalue	NA	NA
chr19:6615889_6693163	TNFSF14	chr19	6615889	6693163	rs1077667	chr19:6668972	1.164	NA	ENSG00000263264	261	9.78894e-07	0.908975	2.08697e-08	0.0193073	0.0717171	1	0.624521	CD8stim	eQTL	pvalue	NA	NA
chr11:118447156_118807735	CXCR5	chr11	118447156	118807735	rs6589706	chr11:118747813	1.088	NLRX1	ENSG00000160703	546	0.00012499	0.887519	5.73251e-06	0.0406331	0.0717171	1	0.413919	Bnaive	eQTL	pvalue	9.83506e-22	9
chr17:37869878_38507250	NR1D1	chr17	37869878	38507250	rs883871	chr17:38252660	0.9009		ENSG00000226117	604	0.275019	0.598852	0.0171467	0.037265	0.0717168	-1	0.183775	TREGnaive	eQTL	pvalue	NA	NA
chr5:35728440_36153781	IL7R	chr5	35728440	36153781	rs10063294	chr5:35877505	0.9057	NADK2	ENSG00000152620	785	7.48411e-05	0.856337	6.28705e-06	0.0718652	0.0717166	1	0.608917	TH17	eQTL	pvalue	0.907648	3
chr1:157481253_157815203	FCRL3	chr1	157481253	157815203	rs2317231	chr1:157686337	1.1058	ETV3	ENSG00000117036	636	0.000174937	0.863051	1.31986e-05	0.0650439	0.0717165	-1	0.294025	CD4naive	eQTL	pvalue	0.7838	2
chr5:176525029_176837504	RGS14	chr5	176525029	176837504	rs67111717	chr5:176790162	1.1003	NA	ENSG00000266089	263	0.0391032	0.866075	0.00100123	0.022104	0.0717165	1	0.695817	CD4naive	eQTL	pvalue	NA	NA
chr1:160698276_160925186	SLAMF7	chr1	160698276	160925186	rs983494	chr1:160703965	1.1061	TOMM40L	ENSG00000158882	387	0.0745466	0.823819	0.00248855	0.0274295	0.0717163	-1	0.850129	TFH	eQTL	pvalue	0.744036	3
chr7:37359204_37459644	ELMO1	chr7	37359204	37459644	rs60600003	chr7:37382465	0.8747	TRGJ1	ENSG00000211690	268	0.126182	0.777677	0.00341979	0.0210049	0.0717161	-1	0.615672	TREG_MEM	eQTL	pvalue	NA	NA
chr19:47540310_47753426	SAE1	chr19	47540310	47753426	rs11083862	chr19:47638539	1.106	GAPDHP38	ENSG00000249210	92	0.00145112	0.917654	1.46061e-05	0.00916484	0.0717158	-1	0.0108696	THSTAR	eQTL	pvalue	NA	NA
chr11:46876450_47860184	MYBPC3	chr11	46876450	47860184	rs2269434	chr11:47360412	0.9175	CREB3L1	ENSG00000157613	439	0.0543288	0.835867	0.00232891	0.0357594	0.0717156	-1	0.419134	Bnaive	eQTL	pvalue	0.399379	2
chr18:56206955_56320360	ALPK2	chr18	56206955	56320360	rs4940730	chr18:56269737	1.0254	ATP8B1	ENSG00000081923	175	0.0122847	0.902091	0.000187823	0.0137205	0.0717155	-1	0.4	TREGnaive	eQTL	pvalue	3.66504e-07	3
chr2:112423188_113109590	MERTK	chr2	112423188	113109590	rs57116599	chr2:112770799	0.8869	NA	ENSG00000221541	780	0.000404422	0.872338	2.57711e-05	0.0555166	0.0717155	-1	0.542308	monocytes	eQTL	pvalue	NA	NA
chr14:103199716_103463149	TRAF3	chr14	103199716	103463149	rs12147246	chr14:103265844	0.9054	EIF5	ENSG00000100664	239	0.000247621	0.909845	4.96933e-06	0.0181873	0.0717151	-1	0.146444	TH17	eQTL	pvalue	0.90786	2
chr19:49738081_49925208	CD37	chr19	49738081	49925208	rs1465697	chr19:49837246	0.8831	MYH14	ENSG00000105357	349	7.52531e-06	0.898316	2.51593e-07	0.0299616	0.0717149	-1	0.22063	CD4stim	eQTL	pvalue	0.999848	2
chr1:200671993_201056749	INAVA	chr1	200671993	201056749	rs59655222	chr1:200875897	1.1311		ENSG00000249007	146	0.000156256	0.916397	2.0124e-06	0.0117304	0.0717147	-1	0.458904	THSTAR	eQTL	pvalue	NA	NA
chr17:40264534_40782389	STAT3	chr17	40264534	40782389	rs1026916	chr17:40529835	0.8784	EZH1	ENSG00000108799	494	7.7548e-09	0.884875	3.81066e-10	0.0434105	0.0717147	1	0.659919	TREG_MEM	eQTL	pvalue	0.000641438	3
chr20:62214158_62483911	SLC2A4RG	chr20	62214158	62483911	rs6742	chr20:62374441	1.1727	HAR1B	ENSG00000231133	633	0.0396178	0.832558	0.00255198	0.0535575	0.0717146	1	0.413902	monocytes	eQTL	pvalue	NA	NA
chr14:103015542_103459588	TRAF3	chr14	103015542	103459588	rs12588969	chr14:103230758	0.9148		ENSG00000246451	247	0.000246203	0.904632	6.38832e-06	0.0234012	0.0717145	1	0.453441	Bnaive	eQTL	pvalue	NA	NA
chr16:79635140_79656999	MAF	chr16	79635140	79656999	rs6564681	chr16:79652720	0.9099	LINC01227	ENSG00000260737	37	0.0520334	0.872224	0.000230814	0.00379737	0.0717141	1	0.891892	CD8naive	eQTL	pvalue	NA	NA
chr2:112425029_112642886	ANAPC1	chr2	112425029	112642886	rs71252597	chr2:112492986	0.8024		ENSG00000236555	307	0.000968839	0.904285	2.47274e-05	0.023008	0.0717139	1	0.299674	TH2	eQTL	pvalue	NA	NA
chr11:118462188_118773904	CXCR5	chr11	118462188	118773904	rs12365699	chr11:118743286	1.1546	RN7SL688P	ENSG00000239726	506	0.000125364	0.890154	5.3621e-06	0.0380022	0.0717135	-1	0.519763	monocytes	eQTL	pvalue	NA	NA
chr1:157481253_157815203	FCRL3	chr1	157481253	157815203	rs2317231	chr1:157686337	1.1058	SPTA1	ENSG00000163554	196	0.000202249	0.912374	3.4977e-06	0.0157069	0.0717134	1	0.755102	TREGnaive	eQTL	pvalue	5.85299e-05	3
chr18:56304778_56462884	MALT1	chr18	56304778	56462884	rs9955954	chr18:56348044	0.8958	RAX	ENSG00000134438	325	0.000904626	0.898562	2.90573e-05	0.0287908	0.0717131	-1	0.393846	monocytes	eQTL	pvalue	0.841215	5
chr19:10423338_10625953	KEAP1	chr19	10423338	10625953	rs28834106	chr19:10592144	1.1381	SHFL	ENSG00000130813	264	0.000106302	0.90378	2.87811e-06	0.024398	0.071713	-1	0.359848	monocytes	eQTL	pvalue	NA	4
chr17:73033162_73583027	GRB2	chr17	73033162	73583027	rs9900529	chr17:73335776	1.0994	RNU6-24P	ENSG00000207169	565	0.035244	0.849518	0.00173666	0.0417885	0.0717127	-1	0.631858	CD4stim	eQTL	pvalue	NA	NA
chr19:10744807_11274530	SMARCA4	chr19	10744807	11274530	rs12609500	chr19:11173928	1.0997		ENSG00000267387	583	0.0240393	0.842761	0.00170723	0.0597796	0.0717124	1	0.778731	NK	eQTL	pvalue	NA	NA
chr13:99570862_100512004	UBAC2	chr13	99570862	100512004	rs77654077	chr13:100026952	1.7768	UBAC2	ENSG00000134882	1789	0.0114932	0.760701	0.00232435	0.15377	0.0717123	-1	0.447736	CD4stim	eQTL	pvalue	0.111492	4
chr13:99570862_100512004	UBAC2	chr13	99570862	100512004	rs77654077	chr13:100026952	1.7768	STK24	ENSG00000102572	1341	0.0123688	0.818535	0.00145072	0.0959333	0.0717119	1	0.44519	TH17	eQTL	pvalue	0.797998	3
chr19:16444965_16814328	EPS15L1	chr19	16444965	16814328	rs58166386	chr19:16559421	1.095	MED26	ENSG00000105085	383	0.0156834	0.879877	0.000574413	0.0321543	0.0717114	-1	0.375979	TH1	eQTL	pvalue	0.94855	2
chr15:79125587_79260741	RASGRF1	chr15	79125587	79260741	rs62013236	chr15:79247482	1.1334		ENSG00000259708	327	0.0534951	0.846455	0.00168881	0.0266504	0.0717109	1	0.253823	TREG_MEM	eQTL	pvalue	NA	NA
chr1:160162872_160430469	VANGL2	chr1	160162872	160430469	rs3737798	chr1:160389984	1.0911	NR1I3	ENSG00000143257	250	0.0518056	0.858288	0.00103984	0.0171559	0.0717106	-1	0.264	M2	eQTL	pvalue	0.00035522	7
chr1:120135045_120341256	PHGDH	chr1	120135045	120341256	rs483180	chr1:120267505	0.8974	HSD3B1	ENSG00000203857	310	0.000448253	0.898621	1.46045e-05	0.0292061	0.0717104	1	0.770968	NK	eQTL	pvalue	8.51173e-05	8
chr19:10744807_11274530	SMARCA4	chr19	10744807	11274530	rs12609500	chr19:11173928	1.0997	CDC37	ENSG00000105401	781	0.0236295	0.843374	0.00167227	0.0596143	0.0717101	-1	0.34315	CD4naive	eQTL	pvalue	0.962358	2
chr16:29841225_30438138	TBX6	chr16	29841225	30438138	rs3809627	chr16:30103160	0.9076	PRRT2	ENSG00000167371	311	0.00900039	0.888186	0.00031275	0.0307914	0.0717098	-1	0.524116	CD4naive	eQTL	pvalue	0.301736	3
chr19:18164862_18409068	MPV17L2	chr19	18164862	18409068	rs4808760	chr19:18301979	0.8741	MEF2B	ENSG00000213999	224	2.26578e-07	0.906588	5.44167e-09	0.0217016	0.0717098	-1	0.486607	Bnaive	eQTL	pvalue	0.590447	6
chr7:49883749_50304782	SPATA48	chr7	49883749	50304782	rs10230723	chr7:50239880	1.1073	DDC	ENSG00000132437	669	0.0663912	0.812675	0.00372302	0.0455007	0.0717096	1	0.524664	THSTAR	eQTL	pvalue	4.60661e-05	6
chr1:92929865_93512762	DIPK1A	chr1	92929865	93512762	rs1415069	chr1:93426869	0.9313	RPL5	ENSG00000122406	893	3.18366e-10	0.857134	2.64562e-11	0.0711562	0.0717095	1	0.669653	NK	eQTL	pvalue	0.994762	1
chr3:159485268_159713078	IL12A	chr3	159485268	159713078	rs1014486	chr3:159691112	1.1108	SCARNA7	ENSG00000238741	397	0.000257684	0.894376	9.71479e-06	0.0336466	0.0717095	1	0.725441	TH1	eQTL	pvalue	NA	NA
chr19:10744807_11274530	SMARCA4	chr19	10744807	11274530	rs12609500	chr19:11173928	1.0997	C19orf38	ENSG00000214212	792	0.0229731	0.82069	0.00230637	0.0823212	0.0717089	-1	0.510101	CD4stim	eQTL	pvalue	NA	6
chr6:137679234_138285603	TNFAIP3	chr6	137679234	138285603	rs17780048	chr6:138179146	1.254	CCDC28A	ENSG00000024862	200	0.0646196	0.846914	0.00119306	0.0155647	0.0717089	1	0.685	CD4stim	eQTL	pvalue	1.49778e-05	9
chr7:37359204_37459644	ELMO1	chr7	37359204	37459644	rs60600003	chr7:37382465	0.8747		ENSG00000231916	264	0.127368	0.772222	0.00407387	0.0246278	0.0717088	-1	0.382576	M2	eQTL	pvalue	NA	NA
chr2:43313584_43361560	ZFP36L2	chr2	43313584	43361560	rs12478539	chr2:43355324	1.1311	HAAO	ENSG00000162882	150	6.72953e-06	0.915571	9.39766e-08	0.0127141	0.071708	-1	0.186667	CD4stim	eQTL	pvalue	7.80092e-06	7
chr1:65155172_65679037	JAK1	chr1	65155172	65679037	rs72922276	chr1:65429319	1.1413		ENSG00000237852	802	0.200981	0.65644	0.0166293	0.0542426	0.0717078	1	0.417706	CD4stim	eQTL	pvalue	NA	NA
chr17:43279320_43781083	MAP3K14	chr17	43279320	43781083	rs7222450	chr17:43407670	1.1034	PLCD3	ENSG00000161714	763	0.0077486	0.865611	0.000488012	0.0544451	0.0717075	1	0.845347	CD8stim	eQTL	pvalue	0.000143297	5
chr1:92450091_93431324	GFI1	chr1	92450091	93431324	rs58394161	chr1:92939959	0.8425	BCAR3	ENSG00000137936	132	2.9018e-06	0.918911	2.98421e-08	0.00937836	0.0717074	-1	0.371212	M2	eQTL	pvalue	0.91678	2
chr19:47540310_47753426	SAE1	chr19	47540310	47753426	rs11083862	chr19:47638539	1.106	STRN4	ENSG00000090372	93	0.00145356	0.919198	1.21771e-05	0.00762879	0.0717073	1	0.623656	CD8naive	eQTL	pvalue	0.999575	2
chr11:118447156_118807735	CXCR5	chr11	118447156	118807735	rs6589706	chr11:118747813	1.088	MCAM	ENSG00000076706	548	0.000124545	0.884358	6.17924e-06	0.0438052	0.0717065	-1	0.364964	TREG_MEM	eQTL	pvalue	0.0547531	4
chr11:118447156_118807735	CXCR5	chr11	118447156	118807735	rs6589706	chr11:118747813	1.088	CD3G	ENSG00000160654	548	0.00012349	0.876866	7.23438e-06	0.0512975	0.0717062	1	0.474453	TREGnaive	eQTL	pvalue	0.0250305	7
chr1:160162872_160430469	VANGL2	chr1	160162872	160430469	rs3737798	chr1:160389984	1.0911		ENSG00000225279	275	0.0420571	0.862794	0.00109295	0.02235	0.0717062	1	0.298182	TH1	eQTL	pvalue	NA	NA
chr15:79125587_79260741	RASGRF1	chr15	79125587	79260741	rs62013236	chr15:79247482	1.1334	CRABP1	ENSG00000166426	327	0.053575	0.847719	0.00160923	0.0253912	0.071706	1	0.250765	TREG_MEM	eQTL	pvalue	0.125505	8
chr15:79125587_79260741	RASGRF1	chr15	79125587	79260741	rs62013236	chr15:79247482	1.1334	RNU6-667P	ENSG00000252995	327	0.053575	0.847719	0.00160923	0.0253912	0.071706	1	0.250765	TREG_MEM	eQTL	pvalue	NA	NA
chr14:52228101_52368559	GNG2	chr14	52228101	52368559	rs11852059	chr14:52306091	0.908		ENSG00000258711	354	0.0698874	0.829481	0.00225334	0.0266728	0.0717057	1	0.663842	NK	eQTL	pvalue	NA	NA
chr17:40264534_40782389	STAT3	chr17	40264534	40782389	rs1026916	chr17:40529835	0.8784	NBR2	ENSG00000198496	486	7.65018e-09	0.872936	4.85772e-10	0.0553581	0.0717054	1	0.711934	CD8naive	eQTL	pvalue	NA	NA
chr3:101645933_101805935	ZPLD1	chr3	101645933	101805935	rs4325907	chr3:101749022	0.9055		ENSG00000242299	361	0.000344785	0.899186	1.10524e-05	0.0287525	0.0717053	-1	0.66205	TH1	eQTL	pvalue	NA	NA
chr7:2392233_2478020	CHST12	chr7	2392233	2478020	rs55858457	chr7:2443302	0.8931	NA	ENSG00000175873	136	0.00362214	0.914206	4.15889e-05	0.0104251	0.0717052	1	0.654412	M2	eQTL	pvalue	NA	NA
chr6:137407099_137466087	IL22RA2	chr6	137407099	137466087	rs62420820	chr6:137438057	1.1471	MAP7	ENSG00000135525	103	7.16166e-08	0.920641	6.01009e-10	0.00765434	0.0717049	-1	0.291262	TFH	eQTL	pvalue	0.929881	2
chr8:144971080_145126375	PLEC	chr8	144971080	145126375	rs3923387	chr8:144986793	1.0732		ENSG00000254741	182	0.546955	0.350993	0.0185285	0.0118185	0.0717047	-1	0.159341	M2	eQTL	pvalue	NA	NA
chr11:118462188_118773904	CXCR5	chr11	118462188	118773904	rs12365699	chr11:118743286	1.1546	HYOU1	ENSG00000149428	516	0.000123832	0.881402	6.58e-06	0.0467628	0.0717043	1	0.699612	CD8stim	eQTL	pvalue	0.999779	2
chr15:90831146_91201561	ZNF774	chr15	90831146	91201561	rs6496663	chr15:90887584	0.9043	ZNF774	ENSG00000196391	924	0.00628974	0.826232	0.000724123	0.0950504	0.0717038	-1	0.37987	M2	eQTL	pvalue	1.10145e-10	9
chr10:80999869_81071087	ZMIZ1	chr10	80999869	81071087	rs1250551	chr10:81059335	0.8907	EIF5AP4	ENSG00000234743	92	6.53955e-06	0.920391	5.66337e-08	0.00789905	0.0717038	1	0.293478	TH17	eQTL	pvalue	NA	NA
chr1:157481253_157815203	FCRL3	chr1	157481253	157815203	rs2317231	chr1:157686337	1.1058	OR6K3	ENSG00000203757	148	0.000436891	0.916847	5.27953e-06	0.0110078	0.0717032	1	0.635135	TREG_MEM	eQTL	pvalue	0.00690637	10
chr19:10744807_11274530	SMARCA4	chr19	10744807	11274530	rs12609500	chr19:11173928	1.0997	KRI1	ENSG00000129347	761	0.0237073	0.844786	0.00163443	0.0581697	0.0717023	1	0.590013	TH1	eQTL	pvalue	8.4034e-09	5
chr11:60760530_60835043	CD6	chr11	60760530	60835043	rs4939490	chr11:60793651	1.1464		ENSG00000255931	168	1.58476e-09	0.915065	2.30414e-11	0.0132328	0.0717021	1	0.565476	monocytes	eQTL	pvalue	NA	NA
chr1:2407781_2779397	PRXL2B	chr1	2407781	2779397	rs6670198	chr1:2520527	0.865	NADK	ENSG00000008130	239	1.19029e-11	0.909974	2.40626e-13	0.018324	0.0717019	1	0.828452	M2	eQTL	pvalue	0.00126769	6
chr1:200671993_201056749	INAVA	chr1	200671993	201056749	rs59655222	chr1:200875897	1.1311	NA	ENSG00000273478	169	0.000100351	0.913796	1.58924e-06	0.0144	0.0717018	-1	0.443787	TFH	eQTL	pvalue	NA	NA
chr5:35728440_36153781	IL7R	chr5	35728440	36153781	rs10063294	chr5:35877505	0.9057	DNAJC21	ENSG00000168724	427	8.71839e-05	0.88907	3.84493e-06	0.0391375	0.0717017	1	0.632319	monocytes	eQTL	pvalue	1.45122e-05	4
chr1:160162872_160430469	VANGL2	chr1	160162872	160430469	rs3737798	chr1:160389984	1.0911	NA	ENSG00000235477	142	0.0531512	0.863239	0.000694881	0.011214	0.0717004	-1	0.105634	THSTAR	eQTL	pvalue	NA	NA
chr7:2392233_2478020	CHST12	chr7	2392233	2478020	rs55858457	chr7:2443302	0.8931	MIR4655	ENSG00000265089	136	0.00362327	0.914491	4.04781e-05	0.0101447	0.0717004	-1	0.117647	TREGnaive	eQTL	pvalue	NA	NA
chr2:112423188_113109590	MERTK	chr2	112423188	113109590	rs57116599	chr2:112770799	0.8869		ENSG00000237753	1013	0.000273001	0.842665	2.76693e-05	0.0853344	0.0717003	-1	0.53998	TREG_MEM	eQTL	pvalue	NA	NA
chr9:100551768_100895720	TRIM14	chr9	100551768	100895720	rs7855251	chr9:100868189	1.1164		ENSG00000260677	441	0.0339987	0.85797	0.00138752	0.034943	0.0717003	1	0.657596	monocytes	eQTL	pvalue	NA	NA
chr12:57855180_58473351	OS9	chr12	57855180	58473351	rs701006	chr12:58106836	1.1206	KIF5A	ENSG00000155980	762	1.81291e-06	0.87214	1.16886e-07	0.0561588	0.0716997	-1	0.11811	TH2	eQTL	pvalue	0.99998	1
chr1:101213532_101663312	SLC30A7	chr1	101213532	101663312	rs11578655	chr1:101412902	0.8673		ENSG00000231996	248	6.96771e-10	0.910059	1.4021e-11	0.0182412	0.0716996	1	0.818548	TH2	eQTL	pvalue	NA	NA
chr6:137876882_138124804	OLIG3	chr6	137876882	138124804	rs631204	chr6:137959455	1.1194	NA	ENSG00000216097	489	5.58528e-07	0.889483	2.4419e-08	0.0388168	0.0716995	1	0.668712	TREG_MEM	eQTL	pvalue	NA	NA
chr11:118617158_118947933	BCL9L	chr11	118617158	118947933	rs149114341	chr11:118783424	1.3559		ENSG00000254561	469	0.000146063	0.890306	6.22007e-06	0.0378419	0.0716995	1	0.50533	TH2	eQTL	pvalue	NA	NA
chr19:49738081_49925208	CD37	chr19	49738081	49925208	rs1465697	chr19:49837246	0.8831	IZUMO1	ENSG00000182264	349	7.562e-06	0.902696	2.15027e-07	0.0255967	0.0716991	-1	0.487106	TFH	eQTL	pvalue	0.00241626	7
chr16:29841225_30438138	TBX6	chr16	29841225	30438138	rs3809627	chr16:30103160	0.9076	RN7SKP127	ENSG00000222375	312	0.00904993	0.89311	0.000262948	0.0258779	0.0716989	1	0.711538	CD8stim	eQTL	pvalue	NA	NA
chr1:2407781_2779397	PRXL2B	chr1	2407781	2779397	rs6670198	chr1:2520527	0.865	PANK4	ENSG00000157881	308	1.14672e-11	0.904743	2.99504e-13	0.0235586	0.0716988	1	0.918831	TFH	eQTL	pvalue	0.945333	2
chr1:160162872_160430469	VANGL2	chr1	160162872	160430469	rs3737798	chr1:160389984	1.0911	NA	ENSG00000223009	274	0.0421609	0.864792	0.000995726	0.0203523	0.0716986	1	0.291971	CD8stim	eQTL	pvalue	NA	NA
chr14:75945376_76028941	BATF	chr14	75945376	76028941	rs34695601	chr14:76014298	1.1157	LINC01220	ENSG00000259687	136	0.013802	0.903251	0.000170378	0.0110784	0.0716986	1	0.433824	TH2	eQTL	pvalue	NA	NA
chr1:25270572_25305783	RUNX3	chr1	25270572	25305783	rs6672420	chr1:25291010	0.9316	PAQR7	ENSG00000182749	94	0.411215	0.507158	0.00447809	0.00545121	0.0716984	-1	0.0531915	TH2	eQTL	pvalue	0.00931077	7
chr16:79635140_79656999	MAF	chr16	79635140	79656999	rs6564681	chr16:79652720	0.9099		ENSG00000259867	37	0.0520865	0.873114	0.00017862	0.00292247	0.0716981	-1	0.27027	M2	eQTL	pvalue	NA	NA
chr6:137679234_138285603	TNFAIP3	chr6	137679234	138285603	rs17780048	chr6:138179146	1.254		ENSG00000230533	1186	5.23716e-07	0.834051	5.92265e-08	0.0942503	0.0716981	1	0.496627	TREG_MEM	eQTL	pvalue	NA	NA
chr19:47540310_47753426	SAE1	chr19	47540310	47753426	rs11083862	chr19:47638539	1.106	PPP5D1	ENSG00000230510	93	0.00145427	0.919647	1.14815e-05	0.00718893	0.071698	1	0.677419	TH2	eQTL	pvalue	0.039345	7
chr12:57855180_58473351	OS9	chr12	57855180	58473351	rs701006	chr12:58106836	1.1206		ENSG00000270039	762	1.81487e-06	0.873084	1.14927e-07	0.0552164	0.0716976	1	0.481627	CD8naive	eQTL	pvalue	NA	NA
chr19:6615889_6693163	TNFSF14	chr19	6615889	6693163	rs1077667	chr19:6668972	1.164	NA	ENSG00000265748	261	9.6362e-07	0.894792	3.61652e-08	0.0335104	0.071697	-1	0.337165	TREGnaive	eQTL	pvalue	NA	NA
chr10:80999869_81071087	ZMIZ1	chr10	80999869	81071087	rs1250551	chr10:81059335	0.8907	NA	ENSG00000226381	101	6.5265e-06	0.918554	6.97355e-08	0.00974302	0.0716961	1	0.663366	TH1	eQTL	pvalue	NA	NA
chr16:29841225_30438138	TBX6	chr16	29841225	30438138	rs3809627	chr16:30103160	0.9076		ENSG00000260413	275	0.00909368	0.897333	0.000220201	0.021657	0.0716958	1	0.829091	NK	eQTL	pvalue	NA	NA
chr11:118447156_118807735	CXCR5	chr11	118447156	118807735	rs6589706	chr11:118747813	1.088	TRAPPC4	ENSG00000196655	548	0.000124736	0.885712	5.99009e-06	0.0424622	0.0716956	-1	0.523723	TREG_MEM	eQTL	pvalue	0.0013237	8
chr1:92929865_93512762	DIPK1A	chr1	92929865	93512762	rs1415069	chr1:93426869	0.9313	DR1	ENSG00000117505	902	3.15461e-10	0.849644	2.92324e-11	0.0786612	0.0716951	1	0.800443	CD8stim	eQTL	pvalue	0.835492	2
chr2:112423188_113109590	MERTK	chr2	112423188	113109590	rs57116599	chr2:112770799	0.8869	HMGN2P23	ENSG00000236124	507	0.000673049	0.888695	2.95207e-05	0.0389075	0.071695	1	0.605523	CD4naive	eQTL	pvalue	NA	NA
chr1:160162872_160430469	VANGL2	chr1	160162872	160430469	rs3737798	chr1:160389984	1.0911	CFAP45	ENSG00000213085	278	0.042066	0.862854	0.00109043	0.0222951	0.0716948	1	0.543165	THSTAR	eQTL	pvalue	NA	6
chr11:118447156_118807735	CXCR5	chr11	118447156	118807735	rs6589706	chr11:118747813	1.088	DSCAML1	ENSG00000177103	430	0.000295925	0.896633	1.03759e-05	0.0313666	0.0716942	-1	0.393023	CD8stim	eQTL	pvalue	0.999999	1
chr19:18164862_18409068	MPV17L2	chr19	18164862	18409068	rs4808760	chr19:18301979	0.8741	MIR3188	ENSG00000267959	481	7.09173e-08	0.889722	3.08113e-09	0.0385839	0.0716941	1	0.582121	TH2	eQTL	pvalue	NA	NA
chr18:56206955_56320360	ALPK2	chr18	56206955	56320360	rs4940730	chr18:56269737	1.0254	RSL24D1P11	ENSG00000231544	175	0.0122589	0.900201	0.000213854	0.0156321	0.071694	-1	0.485714	TH17	eQTL	pvalue	NA	NA
chr11:118462188_118773904	CXCR5	chr11	118462188	118773904	rs12365699	chr11:118743286	1.1546	ARCN1	ENSG00000095139	506	0.00012548	0.890977	5.24892e-06	0.0371985	0.0716936	-1	0.274704	monocytes	eQTL	pvalue	0.999851	1
chr15:79125587_79260741	RASGRF1	chr15	79125587	79260741	rs62013236	chr15:79247482	1.1334		ENSG00000261229	284	0.0539223	0.852932	0.00127984	0.0201726	0.071693	1	0.697183	Bnaive	eQTL	pvalue	NA	NA
chr8:129120060_129270866	MYC	chr8	129120060	129270866	rs7819665	chr8:129177769	0.893		ENSG00000271509	373	0.00291671	0.897286	9.1292e-05	0.028013	0.0716927	1	0.426273	TH1	eQTL	pvalue	NA	NA
chr14:75945376_76028941	BATF	chr14	75945376	76028941	rs34695601	chr14:76014298	1.1157		ENSG00000259138	130	0.0138217	0.904536	0.000150819	0.00979837	0.0716926	1	0.361538	M2	eQTL	pvalue	NA	NA
chr17:73033162_73583027	GRB2	chr17	73033162	73583027	rs9900529	chr17:73335776	1.0994	SMIM5	ENSG00000204323	969	0.0250345	0.817519	0.00255012	0.0832043	0.0716926	1	0.590299	TH17	eQTL	pvalue	NA	10
chr7:37359204_37459644	ELMO1	chr7	37359204	37459644	rs60600003	chr7:37382465	0.8747	TRGV7	ENSG00000249978	225	0.180977	0.725221	0.00443002	0.0176806	0.0716918	-1	0.204444	TFH	eQTL	pvalue	NA	NA
chr11:46876450_47860184	MYBPC3	chr11	46876450	47860184	rs2269434	chr11:47360412	0.9175		ENSG00000255197	1109	0.0267445	0.820662	0.00255556	0.0783463	0.0716918	1	0.733995	TH2	eQTL	pvalue	NA	NA
chr20:44594575_44782428	CD40	chr20	44594575	44782428	rs6032662	chr20:44734310	1.1432	MMP9	ENSG00000100985	316	3.78364e-08	0.892392	1.52587e-09	0.0359168	0.0716914	-1	0.632911	NK	eQTL	pvalue	2.7877e-08	7
chr19:49738081_49925208	CD37	chr19	49738081	49925208	rs1465697	chr19:49837246	0.8831	PLEKHA4	ENSG00000105559	348	7.55537e-06	0.901905	2.21724e-07	0.0263961	0.0716911	-1	0.316092	NK	eQTL	pvalue	4.74253e-09	5
chr1:157481253_157815203	FCRL3	chr1	157481253	157815203	rs2317231	chr1:157686337	1.1058	CD1E	ENSG00000158488	636	0.000177988	0.878107	1.0152e-05	0.0500134	0.0716911	1	0.800314	monocytes	eQTL	pvalue	8.77644e-13	9
chr15:90831146_91201561	ZNF774	chr15	90831146	91201561	rs6496663	chr15:90887584	0.9043		ENSG00000259677	928	0.00637265	0.837123	0.000641312	0.0841723	0.071691	1	0.420259	NK	eQTL	pvalue	NA	NA
chr2:231046312_231217225	SP140	chr2	231046312	231217225	rs35540610	chr2:231121829	1.1447	DNER	ENSG00000187957	435	6.54442e-07	0.89199	2.66991e-08	0.0363185	0.071691	1	0.544828	CD8stim	eQTL	pvalue	0.785502	3
chr5:176525029_176837504	RGS14	chr5	176525029	176837504	rs67111717	chr5:176790162	1.1003	FGFR4	ENSG00000160867	262	0.0390354	0.864572	0.00107019	0.0236314	0.071691	1	0.637405	CD4stim	eQTL	pvalue	1.30017e-06	5
chr7:37359204_37459644	ELMO1	chr7	37359204	37459644	rs60600003	chr7:37382465	0.8747	NA	ENSG00000221157	268	0.126019	0.77667	0.00358671	0.0220336	0.071691	-1	0.384328	CD8stim	eQTL	pvalue	NA	NA
chr1:160162872_160430469	VANGL2	chr1	160162872	160430469	rs3737798	chr1:160389984	1.0911	PFDN2	ENSG00000143256	271	0.0421537	0.864642	0.00100343	0.0205103	0.0716908	-1	0.623616	monocytes	eQTL	pvalue	0.219933	4
chr12:123192738_124002762	PITPNM2	chr12	123192738	124002762	rs7975763	chr12:123604053	0.886	SBNO1-AS1	ENSG00000256092	1098	0.000322203	0.837899	3.46567e-05	0.090054	0.0716906	-1	0.405282	CD8naive	eQTL	pvalue	NA	NA
chr11:118617158_118947933	BCL9L	chr11	118617158	118947933	rs149114341	chr11:118783424	1.3559	RNU6-376P	ENSG00000207462	464	0.000145547	0.88716	6.73788e-06	0.0409981	0.0716901	1	0.655172	M2	eQTL	pvalue	NA	NA
chr2:112423188_113109590	MERTK	chr2	112423188	113109590	rs57116599	chr2:112770799	0.8869		ENSG00000237753	1001	0.000272466	0.841013	2.82079e-05	0.0869967	0.0716901	1	0.554446	CD4naive	eQTL	pvalue	NA	NA
chr11:118617158_118947933	BCL9L	chr11	118617158	118947933	rs149114341	chr11:118783424	1.3559		ENSG00000254873	467	0.000145842	0.888963	6.44211e-06	0.0391953	0.0716897	-1	0.537473	CD4stim	eQTL	pvalue	NA	10
chr19:10744807_11274530	SMARCA4	chr19	10744807	11274530	rs12609500	chr19:11173928	1.0997	ZNF433-AS1	ENSG00000219665	392	0.0247819	0.866416	0.001034	0.0360787	0.0716896	-1	0.390306	TFH	eQTL	pvalue	NA	NA
chr2:60958287_61741947	PUS10	chr2	60958287	61741947	rs1177228	chr2:61242410	1.1134	PEX13	ENSG00000162928	1065	0.0012954	0.848853	0.000119208	0.0780431	0.0716896	1	0.423474	TH1	eQTL	pvalue	0.0231397	6
chr14:75945376_76028941	BATF	chr14	75945376	76028941	rs34695601	chr14:76014298	1.1157	EIF2B2	ENSG00000119718	136	0.0136325	0.892156	0.000340047	0.0221822	0.0716896	1	0.639706	TFH	eQTL	pvalue	0.000428256	9
chr19:18164862_18409068	MPV17L2	chr19	18164862	18409068	rs4808760	chr19:18301979	0.8741		ENSG00000254503	481	7.09983e-08	0.890737	3.00056e-09	0.0375731	0.0716894	-1	0.426195	THSTAR	eQTL	pvalue	NA	NA
chr16:29841225_30438138	TBX6	chr16	29841225	30438138	rs3809627	chr16:30103160	0.9076	PRR14	ENSG00000156858	311	0.00891611	0.879869	0.00039724	0.0391292	0.0716884	-1	0.154341	TH2	eQTL	pvalue	0.258591	3
chr7:149128286_149433143	ZNF746	chr7	149128286	149433143	rs354033	chr7:149289464	1.114		ENSG00000273314	407	0.000717084	0.89656	2.486e-05	0.0310104	0.0716881	1	0.702703	TH17	eQTL	pvalue	NA	NA
chr12:57855180_58473351	OS9	chr12	57855180	58473351	rs701006	chr12:58106836	1.1206	SNORD59A	ENSG00000207031	119	0.00109067	0.917977	1.10559e-05	0.00923373	0.0716873	1	0.252101	Bnaive	eQTL	pvalue	NA	NA
chr17:34665281_34997201	ZNHIT3	chr17	34665281	34997201	rs4796224	chr17:34842521	0.9181	NA	ENSG00000167236	242	0.0154804	0.884845	0.000482454	0.027505	0.0716868	1	0.702479	CD8stim	eQTL	pvalue	NA	9
chr1:101212872_101621089	EXTL2	chr1	101212872	101621089	rs74449127	chr1:101290432	1.2177		ENSG00000231996	250	6.96646e-10	0.909896	1.4156e-11	0.0184176	0.0716867	1	0.82	TH2	eQTL	pvalue	NA	NA
chr19:18164862_18409068	MPV17L2	chr19	18164862	18409068	rs4808760	chr19:18301979	0.8741	MIR3188	ENSG00000267959	481	7.05971e-08	0.885705	3.40195e-09	0.0426088	0.0716864	1	0.482328	CD8stim	eQTL	pvalue	NA	NA
chr14:103199716_103463149	TRAF3	chr14	103199716	103463149	rs12147246	chr14:103265844	0.9054	NA	ENSG00000238853	233	0.000247548	0.909574	5.05097e-06	0.0184873	0.0716856	1	0.390558	monocytes	eQTL	pvalue	NA	NA
chr5:133418739_133782153	TCF7	chr5	133418739	133782153	rs244656	chr5:133449827	1.1168	UBE2B	ENSG00000119048	438	0.208386	0.68114	0.00910381	0.0296854	0.0716848	1	0.116438	TH1	eQTL	pvalue	0.320978	4
chr4:87502391_88275366	AFF1	chr4	87502391	88275366	rs2705616	chr4:87862396	0.9207	TECRP1	ENSG00000235043	1159	0.0619521	0.77242	0.0069806	0.0869626	0.0716843	-1	0.543572	TREGnaive	eQTL	pvalue	NA	NA
chr19:10423338_10625953	KEAP1	chr19	10423338	10625953	rs28834106	chr19:10592144	1.1381	P2RY11	ENSG00000244165	268	0.000106209	0.902986	2.97494e-06	0.0252213	0.0716838	-1	0.567164	TH2	eQTL	pvalue	9.07591e-08	10
chr1:160162872_160430469	VANGL2	chr1	160162872	160430469	rs3737798	chr1:160389984	1.0911	ARHGAP30	ENSG00000186517	273	0.0419316	0.860081	0.00122614	0.0250783	0.0716832	1	0.630037	M2	eQTL	pvalue	0.968958	1
chr19:10744807_11274530	SMARCA4	chr19	10744807	11274530	rs12609500	chr19:11173928	1.0997	MRPL4	ENSG00000105364	776	0.023541	0.84021	0.00176166	0.0628045	0.0716832	1	0.685567	NK	eQTL	pvalue	1.13186e-07	8
chr2:43313584_43361560	ZFP36L2	chr2	43313584	43361560	rs12478539	chr2:43355324	1.1311		ENSG00000224739	146	6.73951e-06	0.916933	8.41521e-08	0.0113775	0.071683	-1	0.458904	THSTAR	eQTL	pvalue	NA	NA
chr10:80999869_81071087	ZMIZ1	chr10	80999869	81071087	rs1250551	chr10:81059335	0.8907	EIF5AP4	ENSG00000234743	92	6.54258e-06	0.920817	5.37501e-08	0.00749322	0.0716829	-1	0.652174	TH2	eQTL	pvalue	NA	NA
chr1:160162872_160430469	VANGL2	chr1	160162872	160430469	rs3737798	chr1:160389984	1.0911	SLAMF7	ENSG00000026751	278	0.0420182	0.861874	0.00113875	0.0232863	0.0716829	-1	0.5	TH2	eQTL	pvalue	0.00654463	4
chr10:6038478_6185310	IL2RA	chr10	6038478	6185310	rs11256593	chr10:6117322	1.2048	IL15RA	ENSG00000134470	410	1.27115e-20	0.888939	5.64111e-22	0.0393778	0.0716828	1	0.487805	THSTAR	eQTL	pvalue	3.17111e-08	9
chr11:118617158_118947933	BCL9L	chr11	118617158	118947933	rs149114341	chr11:118783424	1.3559	HINFP	ENSG00000172273	464	0.00014486	0.882973	7.42588e-06	0.0451917	0.0716827	-1	0.530172	monocytes	eQTL	pvalue	0.979629	3
chr11:118462188_118773904	CXCR5	chr11	118462188	118773904	rs12365699	chr11:118743286	1.1546	KMT2A	ENSG00000118058	507	0.000125432	0.890638	5.29831e-06	0.0375493	0.0716819	-1	0.394477	NK	eQTL	pvalue	1	1
chr11:118617158_118947933	BCL9L	chr11	118617158	118947933	rs149114341	chr11:118783424	1.3559	MCAM	ENSG00000076706	469	0.000146391	0.892308	5.89467e-06	0.0358585	0.0716815	-1	0.432836	CD4naive	eQTL	pvalue	0.0547531	4
chr11:118447156_118807735	CXCR5	chr11	118447156	118807735	rs6589706	chr11:118747813	1.088		ENSG00000255435	546	0.000124684	0.885346	6.04357e-06	0.0428419	0.0716814	1	0.57326	M2	eQTL	pvalue	NA	NA
chr10:80999869_81071087	ZMIZ1	chr10	80999869	81071087	rs1250551	chr10:81059335	0.8907	RPS12P18	ENSG00000232965	104	6.53631e-06	0.919934	6.00383e-08	0.00837823	0.0716814	1	0.403846	CD4stim	eQTL	pvalue	NA	NA
chr19:10258259_10897760	TYK2	chr19	10258259	10897760	rs34536443	chr19:10463118	1.3037	TMEM205	ENSG00000105518	653	0.000103149	0.876793	6.0573e-06	0.0514169	0.0716812	-1	0.500766	TREGnaive	eQTL	pvalue	0.394574	6
chr1:160162872_160430469	VANGL2	chr1	160162872	160430469	rs3737798	chr1:160389984	1.0911	SETP9	ENSG00000235101	279	0.0421827	0.865249	0.000974305	0.0199132	0.0716805	1	0.204301	CD4naive	eQTL	pvalue	NA	NA
chr15:90831146_91201561	ZNF774	chr15	90831146	91201561	rs6496663	chr15:90887584	0.9043	ZNF710-AS1	ENSG00000259291	929	0.00641681	0.842924	0.000597228	0.0783814	0.0716803	-1	0.276642	TREG_MEM	eQTL	pvalue	NA	NA
chr17:37471330_38219005	IKZF3	chr17	37471330	38219005	rs9909593	chr17:37970149	0.9311	NA	ENSG00000266753	836	0.281977	0.559811	0.02901	0.0575222	0.0716802	1	0.671053	TH2	eQTL	pvalue	NA	NA
chr11:46876450_47860184	MYBPC3	chr11	46876450	47860184	rs2269434	chr11:47360412	0.9175	RN7SL652P	ENSG00000265559	1094	0.0265943	0.816043	0.00270646	0.0829756	0.0716801	1	0.797989	monocytes	eQTL	pvalue	NA	NA
chr11:118447156_118807735	CXCR5	chr11	118447156	118807735	rs6589706	chr11:118747813	1.088	DDX6	ENSG00000110367	548	0.000124153	0.881573	6.5751e-06	0.0466162	0.07168	-1	0.412409	CD4stim	eQTL	pvalue	0.998986	1
chr12:9445978_9939813	CLECL1	chr12	9445978	9939813	rs7977720	chr12:9866349	0.903		ENSG00000256673	822	4.38006e-05	0.848911	4.09843e-06	0.0793611	0.0716796	1	0.703163	CD4stim	eQTL	pvalue	NA	NA
chr12:123192738_124002762	PITPNM2	chr12	123192738	124002762	rs7975763	chr12:123604053	0.886		ENSG00000269980	1098	0.000318381	0.82796	3.8483e-05	0.100004	0.0716793	-1	0.540984	TFH	eQTL	pvalue	NA	NA
chr11:118617158_118947933	BCL9L	chr11	118617158	118947933	rs149114341	chr11:118783424	1.3559	VPS11-DT	ENSG00000272186	469	0.000145164	0.884827	7.12241e-06	0.043342	0.071679	1	0.637527	CD8naive	eQTL	pvalue	NA	NA
chr8:79005727_79716536	PKIA	chr8	79005727	79716536	rs28703878	chr8:79417222	0.8749	NA	ENSG00000264969	1204	0.000150685	0.838811	1.60626e-05	0.0893434	0.0716785	1	0.616279	Bnaive	eQTL	pvalue	NA	NA
chr19:47540310_47753426	SAE1	chr19	47540310	47753426	rs11083862	chr19:47638539	1.106	PTGIR	ENSG00000160013	92	0.00145207	0.918251	1.37204e-05	0.00860478	0.0716785	1	0.554348	TH1	eQTL	pvalue	0.0013602	9
chr10:5989954_6190329	IL2RA	chr10	5989954	6190329	rs12722559	chr10:6070273	1.2494	NET1	ENSG00000173848	484	1.27073e-20	0.888646	5.68369e-22	0.0396755	0.0716783	1	0.719008	M2	eQTL	pvalue	0.0668542	5
chr11:118462188_118773904	CXCR5	chr11	118462188	118773904	rs12365699	chr11:118743286	1.1546	FXYD2	ENSG00000137731	414	0.000229357	0.893319	8.94411e-06	0.0347645	0.0716783	1	0.748792	monocytes	eQTL	pvalue	0.698944	7
chr20:52714307_52811728	CYP24A1	chr20	52714307	52811728	rs2585447	chr20:52744437	0.9327		ENSG00000235415	268	6.27461e-05	0.906477	1.51258e-06	0.0217802	0.0716782	-1	0.447761	CD8stim	eQTL	pvalue	NA	NA
chr10:94171083_94501355	HHEX	chr10	94171083	94501355	rs1112718	chr10:94479107	1.1114	FAF2P1	ENSG00000228759	502	9.83921e-05	0.886906	4.59116e-06	0.041313	0.0716782	-1	0.541833	TREGnaive	eQTL	pvalue	NA	NA
chr6:135188731_135538639	MYB	chr6	135188731	135538639	rs2327586	chr6:135495226	1.1113	HBS1L	ENSG00000112339	480	0.000651333	0.885283	3.12155e-05	0.042356	0.0716781	1	0.627083	TFH	eQTL	pvalue	0.924522	4
chr4:106008586_106479425	PPA2	chr4	106008586	106479425	rs2726479	chr4:106255589	0.9238	TET2-AS1	ENSG00000251586	982	0.0410182	0.813512	0.00354553	0.0702466	0.071678	-1	0.268839	M2	eQTL	pvalue	NA	NA
chr6:90804863_91086379	BACH2	chr6	90804863	91086379	rs72928038	chr6:90976768	0.8517	PIMREGP3	ENSG00000217653	290	3.37384e-05	0.903711	9.20212e-07	0.024577	0.0716777	-1	0.406897	CD8stim	eQTL	pvalue	NA	NA
chr12:57855180_58473351	OS9	chr12	57855180	58473351	rs701006	chr12:58106836	1.1206	TSFM	ENSG00000123297	762	1.8131e-06	0.872234	1.16735e-07	0.0560863	0.0716775	1	0.494751	CD8stim	eQTL	pvalue	9.80455e-08	8
chr12:123192738_124002762	PITPNM2	chr12	123192738	124002762	rs7975763	chr12:123604053	0.886	DNAH10OS	ENSG00000250091	754	0.00033479	0.870629	2.20758e-05	0.057337	0.0716773	-1	0.145889	CD4naive	eQTL	pvalue	0.0133664	10
chr5:176525029_176837504	RGS14	chr5	176525029	176837504	rs67111717	chr5:176790162	1.1003		ENSG00000218227	263	0.0391468	0.867039	0.000959395	0.0211774	0.0716771	1	0.51711	TH2	eQTL	pvalue	NA	NA
chr19:18164862_18409068	MPV17L2	chr19	18164862	18409068	rs4808760	chr19:18301979	0.8741	ANO8	ENSG00000074855	481	7.09438e-08	0.890054	3.05604e-09	0.0382691	0.0716771	-1	0.430353	THSTAR	eQTL	pvalue	0.992936	2
chr19:10744807_11274530	SMARCA4	chr19	10744807	11274530	rs12609500	chr19:11173928	1.0997		ENSG00000267179	459	0.0246861	0.864817	0.00107936	0.0377409	0.071677	-1	0.544662	TREGnaive	eQTL	pvalue	NA	8
chr19:10744807_11274530	SMARCA4	chr19	10744807	11274530	rs12609500	chr19:11173928	1.0997	KRI1	ENSG00000129347	792	0.0235985	0.843033	0.00168185	0.0600106	0.0716764	-1	0.402778	CD4stim	eQTL	pvalue	8.4034e-09	5
chr22:22017142_22349088	MAPK1	chr22	22017142	22349088	rs9610458	chr22:22205353	1.121		ENSG00000269103	638	8.87138e-07	0.874446	5.47319e-08	0.0538772	0.071676	-1	0.246082	CD8stim	eQTL	pvalue	NA	NA
chr16:29841225_30438138	TBX6	chr16	29841225	30438138	rs3809627	chr16:30103160	0.9076		ENSG00000261332	310	0.00908188	0.896209	0.000231788	0.0228014	0.0716759	1	0.609677	M2	eQTL	pvalue	NA	NA
chr3:169388322_169601046	LRRIQ4	chr3	169388322	169601046	rs10936602	chr3:169536637	1.1145	SDHDP3	ENSG00000244381	174	0.00128313	0.912729	2.01928e-05	0.014292	0.0716758	-1	0.764368	CD8stim	eQTL	pvalue	NA	NA
chr18:56206955_56320360	ALPK2	chr18	56206955	56320360	rs4940730	chr18:56269737	1.0254	CPLX4	ENSG00000166569	175	0.0122478	0.899385	0.00022522	0.0164667	0.0716756	-1	0.508571	M2	eQTL	pvalue	0.00218942	9
chr14:103199716_103463149	TRAF3	chr14	103199716	103463149	rs12147246	chr14:103265844	0.9054	RNU7-160P	ENSG00000252469	239	0.000247693	0.910109	4.90837e-06	0.0179634	0.0716754	-1	0.476987	TREGnaive	eQTL	pvalue	NA	NA
chr14:75945376_76028941	BATF	chr14	75945376	76028941	rs34695601	chr14:76014298	1.1157	TGFB3-AS1	ENSG00000258876	129	0.0138156	0.904139	0.00015715	0.0102127	0.0716753	1	0.55814	TH1	eQTL	pvalue	NA	NA
chr11:118462188_118773904	CXCR5	chr11	118462188	118773904	rs12365699	chr11:118743286	1.1546	HSPE1P18	ENSG00000255163	506	0.000125323	0.889863	5.40845e-06	0.0383313	0.0716749	-1	0.314229	M2	eQTL	pvalue	NA	NA
chr17:34665281_34997201	ZNHIT3	chr17	34665281	34997201	rs4796224	chr17:34842521	0.9181	NA	ENSG00000213494	242	0.0156456	0.894292	0.000317397	0.0180705	0.0716749	1	0.735537	CD4naive	eQTL	pvalue	NA	9
chr16:11193828_11521191	RMI2	chr16	11193828	11521191	rs146566517	chr16:11353879	0.469	TVP23A	ENSG00000166676	1055	2.23362e-18	0.840986	2.32158e-19	0.0873389	0.0716747	1	0.56019	CD8naive	eQTL	pvalue	2.04413e-06	8
chr11:65354926_66061233	TSGA10IP	chr11	65354926	66061233	rs531612	chr11:65705432	0.9155	CATSPER1	ENSG00000175294	941	0.00332807	0.847383	0.000303916	0.0773106	0.0716746	1	0.613177	monocytes	eQTL	pvalue	1.14277e-08	6
chr16:11193828_11521191	RMI2	chr16	11193828	11521191	rs146566517	chr16:11353879	0.469		ENSG00000262488	1055	2.24295e-18	0.844499	2.2283e-19	0.0838266	0.071674	-1	0.468246	TREG_MEM	eQTL	pvalue	NA	NA
chr11:118462188_118773904	CXCR5	chr11	118462188	118773904	rs12365699	chr11:118743286	1.1546		ENSG00000255176	507	0.000125369	0.890192	5.36221e-06	0.038003	0.0716739	-1	0.236686	TH17	eQTL	pvalue	NA	NA
chr19:49738081_49925208	CD37	chr19	49738081	49925208	rs1465697	chr19:49837246	0.8831	RPL13A	ENSG00000142541	351	7.51456e-06	0.897043	2.62598e-07	0.0312757	0.0716734	1	0.415954	TH1	eQTL	pvalue	0.633828	3
chr17:57475896_58223430	VMP1	chr17	57475896	58223430	rs2150879	chr17:57859210	1.1091		ENSG00000224011	399	2.03212e-05	0.889778	8.81537e-07	0.0385271	0.0716732	-1	0.290727	TREG_MEM	eQTL	pvalue	NA	NA
chr2:60958287_61741947	PUS10	chr2	60958287	61741947	rs1177228	chr2:61242410	1.1134	REL	ENSG00000162924	1067	0.0012876	0.843741	0.000127034	0.0831717	0.0716722	1	0.377694	CD8stim	eQTL	pvalue	0.969516	1
chr16:29841225_30438138	TBX6	chr16	29841225	30438138	rs3809627	chr16:30103160	0.9076	CDIPT	ENSG00000103502	311	0.00903809	0.891906	0.000275433	0.0271089	0.0716719	-1	0.273312	THSTAR	eQTL	pvalue	0.193883	5
chr12:9445978_9939813	CLECL1	chr12	9445978	9939813	rs7977720	chr12:9866349	0.903	CLEC7A	ENSG00000172243	818	4.45009e-05	0.862483	3.39859e-06	0.0657972	0.0716718	-1	0.267726	TH17	eQTL	pvalue	7.98975e-08	10
chr14:52228101_52368559	GNG2	chr14	52228101	52368559	rs11852059	chr14:52306091	0.908		ENSG00000258535	370	0.0694222	0.823993	0.00271844	0.0321943	0.0716717	-1	0.351351	TFH	eQTL	pvalue	NA	NA
chr16:85964563_86021505	IRF8	chr16	85964563	86021505	rs35703946	chr16:86021505	1.1883	FOXC2	ENSG00000176692	209	0.012363	0.898716	0.000235037	0.0170142	0.0716714	-1	0.421053	TFH	eQTL	pvalue	NA	5
chr2:60958287_61741947	PUS10	chr2	60958287	61741947	rs1177228	chr2:61242410	1.1134	FAM161A	ENSG00000170264	866	0.00131687	0.85537	0.000110236	0.0715315	0.0716712	-1	0.382217	THSTAR	eQTL	pvalue	3.02773e-09	6
chr14:52228101_52368559	GNG2	chr14	52228101	52368559	rs11852059	chr14:52306091	0.908		ENSG00000258802	292	0.0703565	0.834888	0.00179968	0.0212843	0.0716712	1	0.513699	M2	eQTL	pvalue	NA	NA
chr5:133827615_134321836	JADE2	chr5	133827615	134321836	rs2084007	chr5:133891282	1.0826	MACROH2A1	ENSG00000113648	293	0.117981	0.783247	0.00355732	0.0235445	0.0716699	-1	0.576792	TH17	eQTL	pvalue	NA	3
chr5:35728440_36153781	IL7R	chr5	35728440	36153781	rs10063294	chr5:35877505	0.9057	UGT3A2	ENSG00000168671	785	7.508e-05	0.859071	6.05223e-06	0.0691784	0.0716696	1	0.64586	TH17	eQTL	pvalue	2.94297e-10	8
chr19:16444965_16814328	EPS15L1	chr19	16444965	16814328	rs58166386	chr19:16559421	1.095	BST2	ENSG00000130303	363	0.0189613	0.879719	0.000627106	0.0290232	0.0716695	-1	0.512397	TH17	eQTL	pvalue	0.000608699	8
chr16:79108045_79129738	WWOX	chr16	79108045	79129738	rs12925972	chr16:79111297	1.0992	MAFTRR	ENSG00000261390	26	0.0512199	0.875167	0.000111423	0.00183215	0.0716692	1	0.615385	Bnaive	eQTL	pvalue	NA	NA
chr14:103015542_103459588	TRAF3	chr14	103015542	103459588	rs12588969	chr14:103230758	0.9148		ENSG00000272444	411	0.00024314	0.893379	9.46309e-06	0.034699	0.0716691	-1	0.29927	NK	eQTL	pvalue	NA	NA
chr3:71421370_71686082	FOXP1 - AC097634.4	chr3	71421370	71686082	rs9878602	chr3:71535338	1.0872		ENSG00000270562	328	0.0141031	0.886425	0.000436537	0.027366	0.0716691	1	0.335366	CD4stim	eQTL	pvalue	NA	NA
chr2:60958287_61741947	PUS10	chr2	60958287	61741947	rs1177228	chr2:61242410	1.1134	NA	ENSG00000238809	379	0.0406921	0.853068	0.00157728	0.0329944	0.0716684	1	0.635884	TFH	eQTL	pvalue	NA	NA
chr10:80999869_81071087	ZMIZ1	chr10	80999869	81071087	rs1250551	chr10:81059335	0.8907	ANXA11	ENSG00000122359	104	6.53565e-06	0.919841	6.07918e-08	0.0084843	0.0716683	1	0.471154	CD8naive	eQTL	pvalue	3.4582e-06	6
chr11:118447156_118807735	CXCR5	chr11	118447156	118807735	rs6589706	chr11:118747813	1.088	JAML	ENSG00000160593	548	0.000120819	0.857902	9.91034e-06	0.0702987	0.0716683	-1	0.412409	CD8naive	eQTL	pvalue	NA	5
chr19:6615889_6693163	TNFSF14	chr19	6615889	6693163	rs1077667	chr19:6668972	1.164	KHSRP	ENSG00000088247	261	9.73279e-07	0.903761	2.65374e-08	0.0245702	0.0716682	1	0.524904	TH17	eQTL	pvalue	0.999711	1
chr11:60760530_60835043	CD6	chr11	60760530	60835043	rs4939490	chr11:60793651	1.1464	LRRC10B	ENSG00000204950	168	1.58561e-09	0.915555	2.22519e-11	0.0127769	0.0716681	1	0.482143	monocytes	eQTL	pvalue	NA	9
chr17:40264534_40782389	STAT3	chr17	40264534	40782389	rs1026916	chr17:40529835	0.8784	KRT19	ENSG00000171345	373	7.87012e-09	0.898034	2.66155e-10	0.0302984	0.071668	-1	0.549598	TREGnaive	eQTL	pvalue	0.00393645	4
chr1:200671993_201056749	INAVA	chr1	200671993	201056749	rs59655222	chr1:200875897	1.1311	ZNF281	ENSG00000162702	766	2.83724e-06	0.871327	1.85844e-07	0.0570018	0.0716678	-1	0.630548	NK	eQTL	pvalue	0.951672	1
chr11:118000454_118904452	PHLDB1	chr11	118000454	118904452	rs34026809	chr11:118480695	0.8643	MCAM	ENSG00000076706	960	0.000119339	0.847405	1.13886e-05	0.0807969	0.0716674	-1	0.473958	CD4stim	eQTL	pvalue	0.0547531	4
chr19:18164862_18409068	MPV17L2	chr19	18164862	18409068	rs4808760	chr19:18301979	0.8741		ENSG00000268056	216	0.000305839	0.909241	6.341e-06	0.0187798	0.0716671	1	0.597222	TH17	eQTL	pvalue	NA	NA
chr1:101212872_101621089	EXTL2	chr1	101212872	101621089	rs74449127	chr1:101290432	1.2177	CDC14A	ENSG00000079335	590	6.4968e-10	0.877935	3.73487e-11	0.0503988	0.0716665	1	0.879661	TFH	eQTL	pvalue	0.0156185	5
chr17:57475896_58223430	VMP1	chr17	57475896	58223430	rs2150879	chr17:57859210	1.1091	SPDYE22P	ENSG00000266537	742	1.92014e-05	0.871063	1.26357e-06	0.0572495	0.0716665	-1	0.645553	TH1	eQTL	pvalue	NA	NA
chr19:10258259_10897760	TYK2	chr19	10258259	10897760	rs34536443	chr19:10463118	1.3037	HIKESHIP2	ENSG00000267544	862	0.00010044	0.853957	8.74369e-06	0.0742685	0.0716653	-1	0.559165	TH1	eQTL	pvalue	NA	NA
chr11:60760530_60835043	CD6	chr11	60760530	60835043	rs4939490	chr11:60793651	1.1464	PTGDR2	ENSG00000183134	169	1.58469e-09	0.915026	2.31738e-11	0.0133093	0.0716646	-1	0.414201	CD4stim	eQTL	pvalue	0.18411	9
chr6:127955546_128297436	PTPRK	chr6	127955546	128297436	rs802730	chr6:128280104	1.1211	MESTP1	ENSG00000220884	70	0.000114898	0.922808	6.82777e-07	0.00541209	0.0716643	-1	0.414286	monocytes	eQTL	pvalue	NA	NA
chr1:2407781_2779397	PRXL2B	chr1	2407781	2779397	rs6670198	chr1:2520527	0.865	SKI	ENSG00000157933	310	1.14761e-11	0.905445	2.91052e-13	0.0228918	0.0716634	1	0.241935	CD4naive	eQTL	pvalue	0.981402	1
chr22:50935082_51045816	ODF3B	chr22	50935082	51045816	rs140522	chr22:50971266	0.8953	TRABD	ENSG00000170638	236	0.00015474	0.908369	3.3867e-06	0.0198092	0.0716634	-1	0.461864	CD8naive	eQTL	pvalue	0.931187	4
chr1:120135045_120341256	PHGDH	chr1	120135045	120341256	rs483180	chr1:120267505	0.8974	REG4	ENSG00000134193	310	0.000448942	0.900002	1.39389e-05	0.0278719	0.0716633	1	0.409677	CD4stim	eQTL	pvalue	5.62415e-05	8
chr6:6992891_7245458	RREB1	chr6	6992891	7245458	rs12211604	chr6:7100029	0.9111	CAGE1	ENSG00000164304	398	0.0516366	0.834184	0.00248259	0.0400342	0.071663	1	0.638191	CD4stim	eQTL	pvalue	2.62441e-06	6
chr22:50935082_51045816	ODF3B	chr22	50935082	51045816	rs140522	chr22:50971266	0.8953		ENSG00000236867	236	0.000154357	0.906117	3.77047e-06	0.0220621	0.0716623	-1	0.381356	TREG_MEM	eQTL	pvalue	NA	NA
chr19:16444965_16814328	EPS15L1	chr19	16444965	16814328	rs58166386	chr19:16559421	1.095	OCEL1	ENSG00000099330	401	0.0156788	0.879624	0.000579769	0.0324551	0.0716623	1	0.648379	CD4naive	eQTL	pvalue	0.000144705	7
chr16:85964563_86021505	IRF8	chr16	85964563	86021505	rs35703946	chr16:86021505	1.1883	FOXC2-AS1	ENSG00000260944	208	0.0123824	0.900132	0.000215693	0.015608	0.071662	1	0.509615	NK	eQTL	pvalue	NA	NA
chr7:149128286_149433143	ZNF746	chr7	149128286	149433143	rs354033	chr7:149289464	1.114	CUL1	ENSG00000055130	403	0.000708476	0.885797	3.34889e-05	0.041799	0.0716618	1	0.617866	TREG_MEM	eQTL	pvalue	0.999963	1
chr22:22017142_22349088	MAPK1	chr22	22017142	22349088	rs9610458	chr22:22205353	1.121	IGLVV-58	ENSG00000253637	638	8.88205e-07	0.875498	5.36802e-08	0.0528406	0.0716603	-1	0.244514	CD8stim	eQTL	pvalue	NA	NA
chr19:49738081_49925208	CD37	chr19	49738081	49925208	rs1465697	chr19:49837246	0.8831	PNKP	ENSG00000039650	349	7.52615e-06	0.898416	2.51209e-07	0.0299159	0.0716603	-1	0.25788	TH17	eQTL	pvalue	2.88445e-07	7
chr15:79125587_79260741	RASGRF1	chr15	79125587	79260741	rs62013236	chr15:79247482	1.1334		ENSG00000177699	327	0.0536426	0.848789	0.00154432	0.0243642	0.0716601	-1	0.437309	TH2	eQTL	pvalue	NA	NA
chr11:118462188_118773904	CXCR5	chr11	118462188	118773904	rs12365699	chr11:118743286	1.1546	NA	ENSG00000264523	507	0.000125356	0.890097	5.37765e-06	0.0381126	0.07166	-1	0.428008	TREGnaive	eQTL	pvalue	NA	NA
chr19:49738081_49925208	CD37	chr19	49738081	49925208	rs1465697	chr19:49837246	0.8831	KCNC3	ENSG00000131398	188	7.72668e-06	0.914486	1.17599e-07	0.0138466	0.0716597	1	0.739362	Bnaive	eQTL	pvalue	0.850943	4
chr15:90831146_91201561	ZNF774	chr15	90831146	91201561	rs6496663	chr15:90887584	0.9043	HDDC3	ENSG00000184508	926	0.00646058	0.848674	0.000553615	0.0726522	0.0716595	-1	0.361771	CD4stim	eQTL	pvalue	0.0718306	9
chr6:36345180_36612323	ETV7	chr6	36345180	36612323	rs1076928	chr6:36348689	0.9266	PPIL1	ENSG00000137168	435	0.145273	0.739381	0.00718563	0.0365002	0.0716595	-1	0.443678	Bnaive	eQTL	pvalue	0.013004	5
chr19:16444965_16814328	EPS15L1	chr19	16444965	16814328	rs58166386	chr19:16559421	1.095	NWD1	ENSG00000188039	401	0.0156141	0.875996	0.000644486	0.0360859	0.0716593	-1	0.209476	TH2	eQTL	pvalue	1.37145e-19	6
chr14:75945376_76028941	BATF	chr14	75945376	76028941	rs34695601	chr14:76014298	1.1157		ENSG00000222604	136	0.0137947	0.902772	0.000178281	0.0115957	0.0716589	1	0.676471	CD8naive	eQTL	pvalue	NA	NA
chr5:39923355_40842116	TTC33	chr5	39923355	40842116	rs11749040	chr5:40396425	0.8214	C7	ENSG00000112936	2045	1.56975e-12	0.777902	3.03721e-13	0.15044	0.0716588	-1	0.478729	TFH	eQTL	pvalue	1.26146e-11	5
chr11:118447156_118807735	CXCR5	chr11	118447156	118807735	rs6589706	chr11:118747813	1.088	SCN2B	ENSG00000149575	548	0.000124408	0.883386	6.32281e-06	0.0448247	0.0716588	1	0.403285	CD4stim	eQTL	pvalue	0.133477	8
chr19:47540310_47753426	SAE1	chr19	47540310	47753426	rs11083862	chr19:47638539	1.106	NA	ENSG00000263555	93	0.00145029	0.917129	1.55266e-05	0.00974702	0.0716583	1	0.849462	TREG_MEM	eQTL	pvalue	NA	NA
chr19:18164862_18409068	MPV17L2	chr19	18164862	18409068	rs4808760	chr19:18301979	0.8741	NA	ENSG00000269131	481	7.05717e-08	0.885386	3.42966e-09	0.0429566	0.0716576	1	0.565489	CD8stim	eQTL	pvalue	NA	NA
chr11:118447156_118807735	CXCR5	chr11	118447156	118807735	rs6589706	chr11:118747813	1.088	SETP16	ENSG00000254621	548	0.00012516	0.888724	5.57119e-06	0.0394877	0.0716573	1	0.607664	TH17	eQTL	pvalue	NA	NA
chr19:6615889_6693163	TNFSF14	chr19	6615889	6693163	rs1077667	chr19:6668972	1.164	ADGRE4P	ENSG00000268758	261	9.78651e-07	0.908749	2.11768e-08	0.0195925	0.0716572	-1	0.413793	Bnaive	eQTL	pvalue	NA	NA
chr19:18164862_18409068	MPV17L2	chr19	18164862	18409068	rs4808760	chr19:18301979	0.8741	NA	ENSG00000269131	474	7.04106e-08	0.883365	3.59082e-09	0.0449784	0.0716567	-1	0.449367	Bnaive	eQTL	pvalue	NA	NA
chr17:40264534_40782389	STAT3	chr17	40264534	40782389	rs1026916	chr17:40529835	0.8784	IFI35	ENSG00000068079	494	7.78869e-09	0.888741	3.47691e-10	0.0396022	0.0716565	1	0.890688	TH17	eQTL	pvalue	5.69697e-08	8
chr11:118462188_118773904	CXCR5	chr11	118462188	118773904	rs12365699	chr11:118743286	1.1546	CENATAC	ENSG00000186166	507	0.000125307	0.889745	5.42763e-06	0.0384675	0.0716565	-1	0.585799	NK	eQTL	pvalue	NA	8
chr1:101212872_101621089	EXTL2	chr1	101212872	101621089	rs74449127	chr1:101290432	1.2177	CDC14A	ENSG00000079335	590	6.54555e-10	0.884521	3.24822e-11	0.0438227	0.071656	-1	0.133898	TH17	eQTL	pvalue	0.0156185	5
chr2:60958287_61741947	PUS10	chr2	60958287	61741947	rs1177228	chr2:61242410	1.1134	CCT4	ENSG00000115484	821	0.00136029	0.866927	9.42006e-05	0.0599635	0.0716556	1	0.580999	M2	eQTL	pvalue	0.999184	1
chr17:45312813_45874509	NPEPPS	chr17	45312813	45874509	rs11079784	chr17:45702280	1.1131	LINC02086	ENSG00000244649	200	0.00037585	0.911847	6.67194e-06	0.0161151	0.0716553	1	0.7	Bnaive	eQTL	pvalue	NA	NA
chr11:118447156_118807735	CXCR5	chr11	118447156	118807735	rs6589706	chr11:118747813	1.088		ENSG00000255176	548	0.000123392	0.876171	7.3394e-06	0.0520432	0.0716552	-1	0.208029	CD4naive	eQTL	pvalue	NA	NA
chr11:65354926_66061233	TSGA10IP	chr11	65354926	66061233	rs531612	chr11:65705432	0.9155		ENSG00000254501	744	0.00341202	0.868706	0.000220259	0.0560066	0.0716552	1	0.568548	TH2	eQTL	pvalue	NA	NA
chr14:75945376_76028941	BATF	chr14	75945376	76028941	rs34695601	chr14:76014298	1.1157	PROX2	ENSG00000119608	136	0.0137961	0.902867	0.000176893	0.0115048	0.071655	1	0.617647	CD4naive	eQTL	pvalue	7.88535e-07	9
chr1:120135045_120341256	PHGDH	chr1	120135045	120341256	rs483180	chr1:120267505	0.8974	WARS2-AS1	ENSG00000231365	310	0.000448297	0.898708	1.45888e-05	0.0291747	0.0716549	-1	0.203226	TFH	eQTL	pvalue	NA	NA
chr6:135188731_135538639	MYB	chr6	135188731	135538639	rs2327586	chr6:135495226	1.1113	FAM8A6P	ENSG00000218772	480	0.000651979	0.886162	3.05861e-05	0.0415006	0.0716547	1	0.68125	CD8naive	eQTL	pvalue	NA	NA
chr10:94171083_94501355	HHEX	chr10	94171083	94501355	rs1112718	chr10:94479107	1.1114	CYP26A1	ENSG00000095596	502	9.82495e-05	0.885621	4.73647e-06	0.0426228	0.0716536	-1	0.549801	TREG_MEM	eQTL	pvalue	6.64311e-05	7
chr10:80999869_81071087	ZMIZ1	chr10	80999869	81071087	rs1250551	chr10:81059335	0.8907		ENSG00000244733	104	6.53663e-06	0.919979	5.99128e-08	0.0083606	0.0716535	1	0.471154	TREGnaive	eQTL	pvalue	NA	NA
chr2:43313584_43361560	ZFP36L2	chr2	43313584	43361560	rs12478539	chr2:43355324	1.1311		ENSG00000215263	150	6.73324e-06	0.916076	9.06671e-08	0.0122639	0.0716533	1	0.18	CD4stim	eQTL	pvalue	NA	NA
chr8:129120060_129270866	MYC	chr8	129120060	129270866	rs7819665	chr8:129177769	0.893	RNVU1-32	ENSG00000207110	374	0.00291384	0.896529	9.38717e-05	0.0288107	0.0716529	-1	0.475936	TREGnaive	eQTL	pvalue	NA	NA
chr11:60760530_60835043	CD6	chr11	60760530	60835043	rs4939490	chr11:60793651	1.1464	MS4A14	ENSG00000166928	174	1.58442e-09	0.914871	2.34621e-11	0.0134757	0.0716529	1	0.568966	CD8stim	eQTL	pvalue	2.18828e-16	9
chr15:90831146_91201561	ZNF774	chr15	90831146	91201561	rs6496663	chr15:90887584	0.9043	NA	ENSG00000259894	929	0.00649469	0.853154	0.000519561	0.0681789	0.0716527	-1	0.240043	TFH	eQTL	pvalue	NA	NA
chr6:135188731_135538639	MYB	chr6	135188731	135538639	rs2327586	chr6:135495226	1.1113	MYB-AS1	ENSG00000236703	481	0.000655926	0.891527	2.66409e-05	0.0361383	0.0716519	-1	0.316008	CD8stim	eQTL	pvalue	NA	NA
chr8:128763162_128873806	MYC	chr8	128763162	128873806	rs6990534	chr8:128814091	0.8984	MIR1208	ENSG00000221261	102	0.00254301	0.917785	2.23595e-05	0.007998	0.0716518	1	0.705882	TH2	eQTL	pvalue	NA	NA
chr19:10744807_11274530	SMARCA4	chr19	10744807	11274530	rs12609500	chr19:11173928	1.0997	HNRNPA1P10	ENSG00000214223	745	0.0237174	0.845935	0.00160272	0.0570929	0.0716516	-1	0.328859	TFH	eQTL	pvalue	NA	NA
chr16:29841225_30438138	TBX6	chr16	29841225	30438138	rs3809627	chr16:30103160	0.9076	ITGAL	ENSG00000005844	310	0.00906774	0.894814	0.000246173	0.024221	0.071651	-1	0.293548	M2	eQTL	pvalue	0.43034	2
chr11:60760530_60835043	CD6	chr11	60760530	60835043	rs4939490	chr11:60793651	1.1464	MS4A4A	ENSG00000110079	174	1.57497e-09	0.909413	3.29186e-11	0.0189361	0.0716505	1	0.770115	CD8naive	eQTL	pvalue	0.000743082	8
chr17:73033162_73583027	GRB2	chr17	73033162	73583027	rs9900529	chr17:73335776	1.0994	TRIM65	ENSG00000141569	969	0.0252019	0.822987	0.00238392	0.0777769	0.0716504	-1	0.391125	TH17	eQTL	pvalue	2.48169e-09	10
chr19:10744807_11274530	SMARCA4	chr19	10744807	11274530	rs12609500	chr19:11173928	1.0997	ECSIT	ENSG00000130159	781	0.0236428	0.843848	0.00166066	0.0591999	0.0716492	-1	0.385403	CD4naive	eQTL	pvalue	0.0156466	6
chr1:101213532_101663312	SLC30A7	chr1	101213532	101663312	rs11578655	chr1:101412902	0.8673	RNU6-750P	ENSG00000212248	388	6.64209e-10	0.897565	2.28352e-11	0.0307862	0.0716492	-1	0.404639	CD4naive	eQTL	pvalue	NA	NA
chr19:49738081_49925208	CD37	chr19	49738081	49925208	rs1465697	chr19:49837246	0.8831	RCN3	ENSG00000142552	349	7.56053e-06	0.90252	2.16927e-07	0.0258235	0.0716488	-1	0.418338	CD4naive	eQTL	pvalue	1.77726e-09	9
chr17:34665281_34997201	ZNHIT3	chr17	34665281	34997201	rs4796224	chr17:34842521	0.9181	NA	ENSG00000267067	232	0.0156033	0.891871	0.000360199	0.020517	0.0716488	1	0.202586	monocytes	eQTL	pvalue	NA	NA
chr20:62214158_62483911	SLC2A4RG	chr20	62214158	62483911	rs6742	chr20:62374441	1.1727	MIR4326	ENSG00000266104	633	0.0399419	0.839369	0.00223088	0.0468098	0.0716484	1	0.57346	monocytes	eQTL	pvalue	NA	NA
chr2:43313584_43361560	ZFP36L2	chr2	43313584	43361560	rs12478539	chr2:43355324	1.1311		ENSG00000229695	152	6.73306e-06	0.916055	9.08631e-08	0.0122906	0.0716481	-1	0.217105	CD4naive	eQTL	pvalue	NA	NA
chr11:118447156_118807735	CXCR5	chr11	118447156	118807735	rs6589706	chr11:118747813	1.088	CD3G	ENSG00000160654	548	0.000124807	0.886215	5.92594e-06	0.0420067	0.0716474	1	0.410584	CD4stim	eQTL	pvalue	0.0250305	7
chr18:56206955_56320360	ALPK2	chr18	56206955	56320360	rs4940730	chr18:56269737	1.0254	MALT1	ENSG00000172175	175	0.0122819	0.901886	0.000191545	0.0139939	0.0716472	1	0.388571	CD8naive	eQTL	pvalue	0.994145	2
chr11:118000454_118904452	PHLDB1	chr11	118000454	118904452	rs34026809	chr11:118480695	0.8643	USP2-AS1	ENSG00000245248	877	0.000119685	0.84986	1.10458e-05	0.0783621	0.071647	1	0.566705	Bnaive	eQTL	pvalue	NA	NA
chr19:10744807_11274530	SMARCA4	chr19	10744807	11274530	rs12609500	chr19:11173928	1.0997	MIR1238	ENSG00000221410	781	0.0235996	0.842305	0.00170394	0.0607445	0.0716466	1	0.586428	CD4naive	eQTL	pvalue	NA	NA
chr22:50935082_51045816	ODF3B	chr22	50935082	51045816	rs140522	chr22:50971266	0.8953		ENSG00000273188	230	0.000154854	0.909037	3.27578e-06	0.0191582	0.0716465	-1	0.421739	M2	eQTL	pvalue	NA	NA
chr11:118000454_118904452	PHLDB1	chr11	118000454	118904452	rs34026809	chr11:118480695	0.8643	SMIM35	ENSG00000255274	1368	0.00011674	0.829012	1.39808e-05	0.0992111	0.0716465	1	0.467105	Bnaive	eQTL	pvalue	NA	NA
chr1:200671993_201056749	INAVA	chr1	200671993	201056749	rs59655222	chr1:200875897	1.1311	CCNQP1	ENSG00000233827	760	2.79746e-06	0.859112	2.2569e-07	0.0692388	0.0716463	1	0.659211	TH1	eQTL	pvalue	NA	NA
chr3:159485268_159713078	IL12A	chr3	159485268	159713078	rs1014486	chr3:159691112	1.1108	RPL6P8	ENSG00000242285	402	0.00025662	0.890685	1.07966e-05	0.0374015	0.0716459	-1	0.338308	TH2	eQTL	pvalue	NA	NA
chr11:65354926_66061233	TSGA10IP	chr11	65354926	66061233	rs531612	chr11:65705432	0.9155		ENSG00000254855	941	0.00334392	0.85142	0.000288172	0.073302	0.0716459	1	0.520723	monocytes	eQTL	pvalue	NA	NA
chr4:47709959_48262356	TXK	chr4	47709959	48262356	rs6837324	chr4:48127262	0.9173	ZAR1	ENSG00000182223	1196	0.0162582	0.808869	0.00203539	0.101192	0.0716457	1	0.489967	TFH	eQTL	pvalue	0.016684	8
chr1:92652691_93519650	EVI5	chr1	92652691	93519650	rs139504223	chr1:93152635	0.8655	CCNJP2	ENSG00000223896	1133	3.11415e-10	0.838747	3.32965e-11	0.0896072	0.0716456	-1	0.398058	TREGnaive	eQTL	pvalue	NA	NA
chr17:57475896_58223430	VMP1	chr17	57475896	58223430	rs2150879	chr17:57859210	1.1091	SMG8	ENSG00000167447	742	1.91698e-05	0.869629	1.29567e-06	0.0587057	0.0716448	1	0.570081	TH1	eQTL	pvalue	0.0219391	3
chr1:120135045_120341256	PHGDH	chr1	120135045	120341256	rs483180	chr1:120267505	0.8974	FCGR1B	ENSG00000198019	311	0.000449883	0.901888	1.30074e-05	0.0260045	0.0716443	-1	0.430868	CD8stim	eQTL	pvalue	0.676509	10
chr6:135188731_135538639	MYB	chr6	135188731	135538639	rs2327586	chr6:135495226	1.1113		ENSG00000236378	480	0.000648878	0.881947	3.3695e-05	0.0457262	0.071644	1	0.602083	Bnaive	eQTL	pvalue	NA	NA
chr2:60958287_61741947	PUS10	chr2	60958287	61741947	rs1177228	chr2:61242410	1.1134		ENSG00000236498	845	0.00133273	0.859239	0.000105086	0.0676796	0.0716439	1	0.745562	TH1	eQTL	pvalue	NA	NA
chr20:39597338_40270138	LPIN3	chr20	39597338	40270138	rs6072343	chr20:39968188	0.927	NA	ENSG00000272029	894	0.385204	0.466222	0.0348374	0.0420928	0.0716438	-1	0.615213	TREGnaive	eQTL	pvalue	NA	NA
chr5:176525029_176837504	RGS14	chr5	176525029	176837504	rs67111717	chr5:176790162	1.1003		ENSG00000248996	231	0.0392905	0.8702	0.000818115	0.0180478	0.0716434	1	0.272727	M2	eQTL	pvalue	NA	NA
chr17:37471330_38219005	IKZF3	chr17	37471330	38219005	rs9909593	chr17:37970149	0.9311	MED24	ENSG00000008838	831	0.284794	0.565344	0.0262273	0.0519922	0.0716432	1	0.636582	CD4stim	eQTL	pvalue	8.98959e-09	4
chr13:99570862_100512004	UBAC2	chr13	99570862	100512004	rs77654077	chr13:100026952	1.7768	RPL15P18	ENSG00000228501	1244	0.0124452	0.818675	0.0014571	0.0957798	0.0716431	-1	0.471865	TFH	eQTL	pvalue	NA	NA
chr19:10258259_10897760	TYK2	chr19	10258259	10897760	rs34536443	chr19:10463118	1.3037	ZNF121	ENSG00000197961	623	0.000102817	0.874153	6.37098e-06	0.0540945	0.071643	1	0.40931	CD8stim	eQTL	pvalue	0.724859	9
chr4:106008586_106479425	PPA2	chr4	106008586	106479425	rs2726479	chr4:106255589	0.9238		ENSG00000250740	990	0.0409248	0.811558	0.0036459	0.0722283	0.0716429	-1	0.415152	TH1	eQTL	pvalue	NA	NA
chr17:57475896_58223430	VMP1	chr17	57475896	58223430	rs2150879	chr17:57859210	1.1091	DHX40	ENSG00000108406	741	1.96939e-05	0.865629	1.42827e-06	0.0627068	0.0716429	1	0.62753	TREG_MEM	eQTL	pvalue	0.996354	2
chr11:118617158_118947933	BCL9L	chr11	118617158	118947933	rs149114341	chr11:118783424	1.3559	VPS11	ENSG00000160695	469	0.000146447	0.892648	5.8452e-06	0.035557	0.0716429	-1	0.503198	TH2	eQTL	pvalue	0.223659	3
chr15:79125587_79260741	RASGRF1	chr15	79125587	79260741	rs62013236	chr15:79247482	1.1334	TFDP1P3	ENSG00000259493	326	0.0536741	0.849283	0.00151413	0.0238864	0.0716425	-1	0.0460123	monocytes	eQTL	pvalue	NA	NA
chr6:137407099_137466087	IL22RA2	chr6	137407099	137466087	rs62420820	chr6:137438057	1.1471	NA	ENSG00000216097	103	7.1302e-08	0.916596	9.20539e-10	0.011762	0.0716421	1	0.563107	CD8naive	eQTL	pvalue	NA	NA
chr1:2407781_2779397	PRXL2B	chr1	2407781	2779397	rs6670198	chr1:2520527	0.865	GNB1	ENSG00000078369	308	1.14785e-11	0.905634	2.88922e-13	0.0227238	0.0716419	1	0.834416	TH17	eQTL	pvalue	0.995188	1
chr8:128763162_128873806	MYC	chr8	128763162	128873806	rs6990534	chr8:128814091	0.8984	NA	ENSG00000253929	102	0.00254354	0.917974	2.18624e-05	0.00781858	0.0716419	1	0.382353	TFH	eQTL	pvalue	NA	NA
chr19:49738081_49925208	CD37	chr19	49738081	49925208	rs1465697	chr19:49837246	0.8831	GFY	ENSG00000261949	349	7.50756e-06	0.896197	2.69955e-07	0.0321536	0.0716417	-1	0.17765	TH2	eQTL	pvalue	NA	3
chr19:16444965_16814328	EPS15L1	chr19	16444965	16814328	rs58166386	chr19:16559421	1.095	MVB12A	ENSG00000141971	337	0.018843	0.87417	0.000747313	0.0345979	0.0716415	1	0.575668	Bnaive	eQTL	pvalue	0.000679169	7
chr16:29841225_30438138	TBX6	chr16	29841225	30438138	rs3809627	chr16:30103160	0.9076		ENSG00000257691	311	0.00902727	0.890838	0.000286555	0.0282065	0.0716414	1	0.758842	CD4naive	eQTL	pvalue	NA	NA
chr4:106008586_106479425	PPA2	chr4	106008586	106479425	rs2726479	chr4:106255589	0.9238		ENSG00000251259	1012	0.0408175	0.809545	0.00374725	0.0742486	0.0716414	1	0.754941	CD8stim	eQTL	pvalue	NA	NA
chr1:101213532_101663312	SLC30A7	chr1	101213532	101663312	rs11578655	chr1:101412902	0.8673	SLC35A3	ENSG00000117620	377	6.63726e-10	0.896911	2.33252e-11	0.0314483	0.0716404	1	0.923077	TREGnaive	eQTL	pvalue	0.0693154	5
chr17:40264534_40782389	STAT3	chr17	40264534	40782389	rs1026916	chr17:40529835	0.8784	PLEKHH3	ENSG00000068137	494	7.7899e-09	0.888879	3.46622e-10	0.0394802	0.0716404	1	0.840081	M2	eQTL	pvalue	0.00376066	4
chr17:40264534_40782389	STAT3	chr17	40264534	40782389	rs1026916	chr17:40529835	0.8784	LINC00910	ENSG00000188825	374	7.8833e-09	0.898985	2.58218e-10	0.0293747	0.07164	1	0.609626	THSTAR	eQTL	pvalue	NA	NA
chr1:120135045_120341256	PHGDH	chr1	120135045	120341256	rs483180	chr1:120267505	0.8974	RBMX2P3	ENSG00000223575	310	0.00045143	0.904988	1.14633e-05	0.022909	0.0716398	-1	0.4	TH2	eQTL	pvalue	NA	NA
chr6:137679234_138285603	TNFAIP3	chr6	137679234	138285603	rs17780048	chr6:138179146	1.254		ENSG00000225177	286	0.0639855	0.841087	0.00165147	0.0216369	0.0716395	-1	0.300699	Bnaive	eQTL	pvalue	NA	NA
chr20:44594575_44782428	CD40	chr20	44594575	44782428	rs6032662	chr20:44734310	1.1432	WFDC13	ENSG00000168634	264	3.84281e-08	0.906349	9.36325e-10	0.0220121	0.0716388	-1	0.458333	TH1	eQTL	pvalue	0.252946	9
chr19:10258259_10897760	TYK2	chr19	10258259	10897760	rs34536443	chr19:10463118	1.3037	ZNF266	ENSG00000174652	356	0.00413361	0.892146	0.00014829	0.0319334	0.0716386	1	0.455056	TREG_MEM	eQTL	pvalue	1.25383e-09	8
chr1:160162872_160430469	VANGL2	chr1	160162872	160430469	rs3737798	chr1:160389984	1.0911	PPOX	ENSG00000143224	278	0.0419276	0.860015	0.00123144	0.0251876	0.0716382	1	0.683453	THSTAR	eQTL	pvalue	0.328332	3
chr19:6615889_6693163	TNFSF14	chr19	6615889	6693163	rs1077667	chr19:6668972	1.164	MICOS13	ENSG00000174917	214	9.81126e-07	0.911048	1.87218e-08	0.0173129	0.0716382	1	0.556075	THSTAR	eQTL	pvalue	NA	9
chr15:90831146_91201561	ZNF774	chr15	90831146	91201561	rs6496663	chr15:90887584	0.9043	IDH2	ENSG00000182054	929	0.00648301	0.85465	0.000506665	0.0667217	0.0716382	1	0.431647	TH1	eQTL	pvalue	0.376558	2
chr19:10423338_10625953	KEAP1	chr19	10423338	10625953	rs28834106	chr19:10592144	1.1381	DNMT1	ENSG00000130816	268	0.000105303	0.895289	3.88563e-06	0.032964	0.0716381	-1	0.5	TREG_MEM	eQTL	pvalue	1	1
chr2:112423188_113109590	MERTK	chr2	112423188	113109590	rs57116599	chr2:112770799	0.8869	IL1A	ENSG00000115008	837	0.000395125	0.868193	2.72241e-05	0.0597468	0.0716377	1	0.290323	Bnaive	eQTL	pvalue	1.12359e-05	8
chr20:62214158_62483911	SLC2A4RG	chr20	62214158	62483911	rs6742	chr20:62374441	1.1727	SRMS	ENSG00000125508	633	0.0386808	0.812869	0.0034924	0.0733204	0.0716376	1	0.491311	monocytes	eQTL	pvalue	5.1264e-12	9
chr7:149128286_149433143	ZNF746	chr7	149128286	149433143	rs354033	chr7:149289464	1.114	LRRC61	ENSG00000127399	455	0.000697701	0.872326	4.42835e-05	0.0552954	0.0716368	-1	0.402198	NK	eQTL	pvalue	0.00519555	8
chr14:103199716_103463149	TRAF3	chr14	103199716	103463149	rs12147246	chr14:103265844	0.9054	RPL21P13	ENSG00000242837	236	0.000247647	0.90994	4.96486e-06	0.018171	0.0716367	-1	0.838983	THSTAR	eQTL	pvalue	NA	NA
chr19:10423338_10625953	KEAP1	chr19	10423338	10625953	rs28834106	chr19:10592144	1.1381	ZGLP1	ENSG00000220201	266	0.000106246	0.903304	2.94306e-06	0.0249503	0.0716366	-1	0.31203	CD4stim	eQTL	pvalue	0.437505	4
chr20:62214158_62483911	SLC2A4RG	chr20	62214158	62483911	rs6742	chr20:62374441	1.1727	MHENCR	ENSG00000232442	633	0.0396219	0.832646	0.00255135	0.0535445	0.0716365	1	0.375987	monocytes	eQTL	pvalue	NA	NA
chr6:6992891_7245458	RREB1	chr6	6992891	7245458	rs12211604	chr6:7100029	0.9111		ENSG00000261189	393	0.0521825	0.842981	0.00193955	0.0312608	0.0716364	-1	0.48855	monocytes	eQTL	pvalue	NA	NA
chr10:80999869_81071087	ZMIZ1	chr10	80999869	81071087	rs1250551	chr10:81059335	0.8907	TMEM254-AS1	ENSG00000230091	104	6.52212e-06	0.917937	7.455e-08	0.0104207	0.0716362	1	0.451923	THSTAR	eQTL	pvalue	NA	NA
chr15:90831146_91201561	ZNF774	chr15	90831146	91201561	rs6496663	chr15:90887584	0.9043	GDPGP1	ENSG00000183208	929	0.00639016	0.839423	0.000624215	0.0819265	0.071636	-1	0.47578	CD8stim	eQTL	pvalue	8.68772e-06	10
chr6:90804863_91086379	BACH2	chr6	90804863	91086379	rs72928038	chr6:90976768	0.8517	DNAJC19P6	ENSG00000220871	262	3.38487e-05	0.906664	8.11529e-07	0.0216658	0.0716354	-1	0.729008	TH1	eQTL	pvalue	NA	NA
chr1:120135045_120341256	PHGDH	chr1	120135045	120341256	rs483180	chr1:120267505	0.8974	GAPDHP58	ENSG00000229570	310	0.000446638	0.895381	1.62581e-05	0.0325213	0.0716345	-1	0.429032	CD4stim	eQTL	pvalue	NA	NA
chr16:29841225_30438138	TBX6	chr16	29841225	30438138	rs3809627	chr16:30103160	0.9076	ZNF688	ENSG00000229809	312	0.00900215	0.89495	0.00024384	0.0241698	0.0716345	1	0.673077	TH1	eQTL	pvalue	7.08656e-05	9
chr1:101212872_101621089	EXTL2	chr1	101212872	101621089	rs74449127	chr1:101290432	1.2177	RNU6-750P	ENSG00000212248	390	6.64064e-10	0.897368	2.29923e-11	0.0309985	0.0716335	-1	0.402564	CD4naive	eQTL	pvalue	NA	NA
chr1:92450091_93431324	GFI1	chr1	92450091	93431324	rs58394161	chr1:92939959	0.8425		ENSG00000229067	597	1.52069e-08	0.879396	8.48079e-10	0.0489718	0.0716327	1	0.656616	monocytes	eQTL	pvalue	NA	NA
chr18:56206955_56320360	ALPK2	chr18	56206955	56320360	rs4940730	chr18:56269737	1.0254	ALPK2	ENSG00000198796	175	0.0120174	0.882463	0.000456241	0.0334312	0.0716322	-1	0.6	TH2	eQTL	pvalue	3.56147e-13	5
chr22:22017142_22349088	MAPK1	chr22	22017142	22349088	rs9610458	chr22:22205353	1.121	IGLV1-51	ENSG00000211644	648	8.87702e-07	0.875002	5.4213e-08	0.0533657	0.0716314	1	0.402778	Bnaive	eQTL	pvalue	NA	NA
chr19:16444965_16814328	EPS15L1	chr19	16444965	16814328	rs58166386	chr19:16559421	1.095	CYP4F8	ENSG00000186526	273	0.01592	0.890175	0.000392604	0.0218811	0.0716311	1	0.47619	CD8stim	eQTL	pvalue	NA	NA
chr11:118617158_118947933	BCL9L	chr11	118617158	118947933	rs149114341	chr11:118783424	1.3559	CENATAC	ENSG00000186166	470	0.000145791	0.888652	6.50271e-06	0.0395648	0.0716311	-1	0.517021	TH1	eQTL	pvalue	NA	8
chr11:60760530_60835043	CD6	chr11	60760530	60835043	rs4939490	chr11:60793651	1.1464		ENSG00000256944	177	1.58442e-09	0.914868	2.35059e-11	0.013501	0.0716307	1	0.689266	M2	eQTL	pvalue	NA	NA
chr19:49738081_49925208	CD37	chr19	49738081	49925208	rs1465697	chr19:49837246	0.8831		ENSG00000269392	127	2.74681e-05	0.916938	3.43738e-07	0.011403	0.0716307	-1	0.322835	TH17	eQTL	pvalue	NA	NA
chr22:22017142_22349088	MAPK1	chr22	22017142	22349088	rs9610458	chr22:22205353	1.121	IGLV1-51	ENSG00000211644	649	8.89201e-07	0.87648	5.27144e-08	0.0518886	0.0716307	-1	0.269646	TREGnaive	eQTL	pvalue	NA	NA
chr1:101212872_101621089	EXTL2	chr1	101212872	101621089	rs74449127	chr1:101290432	1.2177	SLC35A3	ENSG00000117620	379	6.63634e-10	0.896787	2.34245e-11	0.0315826	0.0716305	1	0.920844	TREGnaive	eQTL	pvalue	0.0693154	5
chr19:10423338_10625953	KEAP1	chr19	10423338	10625953	rs28834106	chr19:10592144	1.1381		ENSG00000267490	268	0.000105953	0.900809	3.2373e-06	0.0274519	0.0716301	-1	0.324627	CD8stim	eQTL	pvalue	NA	NA
chr19:49738081_49925208	CD37	chr19	49738081	49925208	rs1465697	chr19:49837246	0.8831	FUT2	ENSG00000176920	348	7.54782e-06	0.901004	2.29787e-07	0.0273586	0.0716299	1	0.704023	Bnaive	eQTL	pvalue	5.46581e-12	10
chr5:35728440_36153781	IL7R	chr5	35728440	36153781	rs10063294	chr5:35877505	0.9057		ENSG00000248349	785	7.51349e-05	0.859699	6.00084e-06	0.0685904	0.0716293	1	0.429299	CD4naive	eQTL	pvalue	NA	NA
chr2:43313584_43361560	ZFP36L2	chr2	43313584	43361560	rs12478539	chr2:43355324	1.1311	RPS13P3	ENSG00000236913	150	6.73813e-06	0.916742	8.59526e-08	0.0116225	0.0716292	-1	0.22	CD4stim	eQTL	pvalue	NA	NA
chr14:52228101_52368559	GNG2	chr14	52228101	52368559	rs11852059	chr14:52306091	0.908	TMX1	ENSG00000139921	370	0.0699503	0.830261	0.0021937	0.025966	0.0716291	-1	0.427027	TH17	eQTL	pvalue	0.00332854	5
chr5:158670938_158862238	IL12B	chr5	158670938	158862238	rs2546890	chr5:158759900	1.1241	LINC02202	ENSG00000245812	261	1.31269e-06	0.906396	3.19272e-08	0.0219737	0.0716291	1	0.616858	TREGnaive	eQTL	pvalue	NA	NA
chr6:137679234_138285603	TNFAIP3	chr6	137679234	138285603	rs17780048	chr6:138179146	1.254	CCDC28A	ENSG00000024862	200	0.0646509	0.847323	0.00116749	0.0152297	0.0716288	-1	0.23	TREGnaive	eQTL	pvalue	1.49778e-05	9
chr7:2392233_2478020	CHST12	chr7	2392233	2478020	rs55858457	chr7:2443302	0.8931		ENSG00000231357	136	0.00362195	0.914159	4.20767e-05	0.0105483	0.0716284	-1	0.580882	TREG_MEM	eQTL	pvalue	NA	NA
chr11:60760530_60835043	CD6	chr11	60760530	60835043	rs4939490	chr11:60793651	1.1464	MS4A2	ENSG00000149534	174	1.57474e-09	0.90928	3.31888e-11	0.0190921	0.0716282	1	0.655172	TH17	eQTL	pvalue	6.49875e-05	9
chr4:121992040_122147741	TNIP3	chr4	121992040	122147741	rs17051321	chr4:122119449	0.9097	KIAA1109	ENSG00000138688	100	0.0158916	0.904881	0.000132397	0.00746715	0.0716281	1	0.17	TFH	eQTL	pvalue	3.91298e-08	2
chr1:160162872_160430469	VANGL2	chr1	160162872	160430469	rs3737798	chr1:160389984	1.0911		ENSG00000202078	278	0.0420943	0.863434	0.00106524	0.0217785	0.0716277	1	0.115108	THSTAR	eQTL	pvalue	NA	NA
chr17:43279320_43781083	MAP3K14	chr17	43279320	43781083	rs7222450	chr17:43407670	1.1034		ENSG00000200888	764	0.00758098	0.846893	0.000656269	0.0732421	0.0716274	-1	0.840314	monocytes	eQTL	pvalue	NA	NA
chr12:9445978_9939813	CLECL1	chr12	9445978	9939813	rs7977720	chr12:9866349	0.903	LINC02617	ENSG00000256288	722	4.46694e-05	0.865747	3.23251e-06	0.0625782	0.0716274	-1	0.379501	TH2	eQTL	pvalue	NA	NA
chr1:65155172_65679037	JAK1	chr1	65155172	65679037	rs72922276	chr1:65429319	1.1413	AK4	ENSG00000162433	814	0.204892	0.647722	0.0182229	0.0575363	0.0716273	-1	0.396806	Bnaive	eQTL	pvalue	0.236133	5
chr1:160698276_160925186	SLAMF7	chr1	160698276	160925186	rs983494	chr1:160703965	1.1061		ENSG00000228606	387	0.0742814	0.820889	0.00276112	0.0304417	0.0716273	1	0.24031	TREG_MEM	eQTL	pvalue	NA	NA
chr2:231046312_231217225	SP140	chr2	231046312	231217225	rs35540610	chr2:231121829	1.1447	RNU6-613P	ENSG00000222344	436	6.55108e-07	0.892897	2.60803e-08	0.0354752	0.0716272	1	0.422018	TH1	eQTL	pvalue	NA	NA
chr11:118447156_118807735	CXCR5	chr11	118447156	118807735	rs6589706	chr11:118747813	1.088	RNU6-262P	ENSG00000222249	547	0.000119529	0.848737	1.1207e-05	0.0795056	0.0716271	1	0.453382	NK	eQTL	pvalue	NA	NA
chr19:16444965_16814328	EPS15L1	chr19	16444965	16814328	rs58166386	chr19:16559421	1.095	NA	ENSG00000243745	401	0.0156971	0.880651	0.000562093	0.0314634	0.0716266	-1	0.321696	TH2	eQTL	pvalue	NA	NA
chr19:10744807_11274530	SMARCA4	chr19	10744807	11274530	rs12609500	chr19:11173928	1.0997	DNM2	ENSG00000079805	781	0.0235346	0.839987	0.00176943	0.0630822	0.0716265	-1	0.357234	CD4naive	eQTL	pvalue	0.999969	1
chr14:52228101_52368559	GNG2	chr14	52228101	52368559	rs11852059	chr14:52306091	0.908		ENSG00000258854	371	0.069901	0.829677	0.00224312	0.0265527	0.071626	1	0.568733	CD4naive	eQTL	pvalue	NA	NA
chr16:11020235_11325215	CLEC16A	chr16	11020235	11325215	rs6498163	chr16:11213951	0.8293		ENSG00000262999	633	1.18455e-18	0.882204	6.20888e-20	0.0461697	0.0716259	1	0.344392	THSTAR	eQTL	pvalue	NA	NA
chr2:231046312_231217225	SP140	chr2	231046312	231217225	rs35540610	chr2:231121829	1.1447	RNU6-613P	ENSG00000222344	436	6.57298e-07	0.895882	2.38914e-08	0.0324917	0.0716252	1	0.504587	TREG_MEM	eQTL	pvalue	NA	NA
chr12:57855180_58473351	OS9	chr12	57855180	58473351	rs701006	chr12:58106836	1.1206	B4GALNT1	ENSG00000135454	760	1.81771e-06	0.87445	1.12237e-07	0.0539225	0.0716251	1	0.314474	CD4naive	eQTL	pvalue	0.0560738	5
chr17:45312813_45874509	NPEPPS	chr17	45312813	45874509	rs11079784	chr17:45702280	1.1131	CDK5RAP3	ENSG00000108465	1146	1.43398e-06	0.839408	1.52105e-07	0.0889658	0.0716251	-1	0.201571	CD8naive	eQTL	pvalue	2.86539e-12	7
chr14:52228101_52368559	GNG2	chr14	52228101	52368559	rs11852059	chr14:52306091	0.908	COX5AP2	ENSG00000258981	370	0.0697364	0.827722	0.00240794	0.0285089	0.0716248	-1	0.5	CD8stim	eQTL	pvalue	NA	NA
chr6:36345180_36612323	ETV7	chr6	36345180	36612323	rs1076928	chr6:36348689	0.9266	KCTD20	ENSG00000112078	435	0.146737	0.746833	0.00572725	0.0290777	0.0716247	-1	0.124138	Bnaive	eQTL	pvalue	0.399322	5
chr11:118447156_118807735	CXCR5	chr11	118447156	118807735	rs6589706	chr11:118747813	1.088	CD3D	ENSG00000167286	548	0.000125162	0.888736	5.57411e-06	0.0395085	0.0716246	1	0.328467	TREG_MEM	eQTL	pvalue	0.00662795	8
chr19:49738081_49925208	CD37	chr19	49738081	49925208	rs1465697	chr19:49837246	0.8831	TEAD2	ENSG00000074219	349	7.29029e-06	0.870261	4.87377e-07	0.0581079	0.0716236	1	0.759312	TREGnaive	eQTL	pvalue	0.00204732	5
chr19:10423338_10625953	KEAP1	chr19	10423338	10625953	rs28834106	chr19:10592144	1.1381	ZNF266	ENSG00000174652	182	0.00420514	0.90755	7.69892e-05	0.0165442	0.0716235	-1	0.384615	CD8naive	eQTL	pvalue	1.25383e-09	8
chr12:57855180_58473351	OS9	chr12	57855180	58473351	rs701006	chr12:58106836	1.1206	NA	ENSG00000268162	540	1.84482e-06	0.887491	8.51335e-08	0.0408838	0.0716231	-1	0.509259	Bnaive	eQTL	pvalue	NA	NA
chr17:34665281_34997201	ZNHIT3	chr17	34665281	34997201	rs4796224	chr17:34842521	0.9181	NA	ENSG00000184886	242	0.0155562	0.889181	0.000407709	0.0232327	0.0716223	-1	0.508264	CD4naive	eQTL	pvalue	NA	7
chr20:52743876_52820330	CYP24A1	chr20	52743876	52820330	rs2248137	chr20:52789743	0.894		ENSG00000235415	278	6.26953e-05	0.905756	1.56643e-06	0.0225585	0.0716217	1	0.510791	CD8stim	eQTL	pvalue	NA	NA
chr15:79125587_79260741	RASGRF1	chr15	79125587	79260741	rs62013236	chr15:79247482	1.1334		ENSG00000259474	327	0.0528656	0.836494	0.00232364	0.0366954	0.0716216	-1	0.556575	TH2	eQTL	pvalue	NA	NA
chr15:79125587_79260741	RASGRF1	chr15	79125587	79260741	rs62013236	chr15:79247482	1.1334	TMED3	ENSG00000166557	326	0.0536428	0.848786	0.00154677	0.0244029	0.0716214	-1	0.349693	NK	eQTL	pvalue	0.00265674	6
chr16:11020235_11325362	CLEC16A	chr16	11020235	11325362	rs2286974	chr16:11114512	0.8477		ENSG00000262999	634	1.18446e-18	0.882143	6.21777e-20	0.046236	0.0716209	1	0.343849	THSTAR	eQTL	pvalue	NA	NA
chr11:118617158_118947933	BCL9L	chr11	118617158	118947933	rs149114341	chr11:118783424	1.3559	CENATAC	ENSG00000186166	469	0.00014629	0.891689	6.00621e-06	0.0365384	0.0716208	-1	0.364606	CD8naive	eQTL	pvalue	NA	8
chr11:118447156_118807735	CXCR5	chr11	118447156	118807735	rs6589706	chr11:118747813	1.088		ENSG00000254428	548	0.000124757	0.885864	5.97922e-06	0.042385	0.0716202	1	0.514599	TH2	eQTL	pvalue	NA	NA
chr6:137679234_138285603	TNFAIP3	chr6	137679234	138285603	rs17780048	chr6:138179146	1.254	SMIM28	ENSG00000262543	1169	5.25652e-07	0.837134	5.73395e-08	0.0912452	0.0716198	-1	0.561163	THSTAR	eQTL	pvalue	NA	NA
chr3:101645933_101805935	ZPLD1	chr3	101645933	101805935	rs4325907	chr3:101749022	0.9055	FAM172BP	ENSG00000175841	358	0.000345327	0.900601	1.05427e-05	0.0274235	0.0716192	1	0.628492	Bnaive	eQTL	pvalue	NA	NA
chr3:101645933_101805935	ZPLD1	chr3	101645933	101805935	rs4325907	chr3:101749022	0.9055	NXPE3	ENSG00000144815	352	0.000344606	0.898722	1.12636e-05	0.0293036	0.0716189	-1	0.403409	CD4stim	eQTL	pvalue	0.4021	4
chr16:79635140_79656999	MAF	chr16	79635140	79656999	rs6564681	chr16:79652720	0.9099		ENSG00000261537	37	0.0520823	0.873045	0.000187256	0.00306731	0.0716184	-1	0.594595	CD8naive	eQTL	pvalue	NA	NA
chr19:49738081_49925208	CD37	chr19	49738081	49925208	rs1465697	chr19:49837246	0.8831	AP2A1	ENSG00000196961	349	7.56314e-06	0.902832	2.14571e-07	0.0255423	0.0716183	1	0.0773639	TFH	eQTL	pvalue	0.999847	1
chr11:118462188_118773904	CXCR5	chr11	118462188	118773904	rs12365699	chr11:118743286	1.1546	HINFP	ENSG00000172273	507	0.000124495	0.883982	6.24474e-06	0.0442695	0.0716182	-1	0.323471	NK	eQTL	pvalue	0.979629	3
chr6:135188731_135538639	MYB	chr6	135188731	135538639	rs2327586	chr6:135495226	1.1113		ENSG00000236389	481	0.000651769	0.885876	3.08235e-05	0.0418233	0.0716181	1	0.320166	M2	eQTL	pvalue	NA	NA
chr15:79125587_79260741	RASGRF1	chr15	79125587	79260741	rs62013236	chr15:79247482	1.1334	CRABP1	ENSG00000166426	326	0.0537188	0.849989	0.00147097	0.0232034	0.0716174	1	0.125767	monocytes	eQTL	pvalue	0.125505	8
chr2:43313584_43361560	ZFP36L2	chr2	43313584	43361560	rs12478539	chr2:43355324	1.1311	VDAC1P13	ENSG00000232526	152	6.73154e-06	0.915847	9.26129e-08	0.0125287	0.0716171	-1	0.927632	TFH	eQTL	pvalue	NA	NA
chr6:137679234_138285603	TNFAIP3	chr6	137679234	138285603	rs17780048	chr6:138179146	1.254	ACKR4P1	ENSG00000225415	139	0.0650245	0.850623	0.000909508	0.0118262	0.071617	-1	0.467626	TH17	eQTL	pvalue	NA	NA
chr6:137876882_138124804	OLIG3	chr6	137876882	138124804	rs631204	chr6:137959455	1.1194	BTF3L4P3	ENSG00000213108	477	5.59358e-07	0.890806	2.36401e-08	0.0375765	0.071617	-1	0.362683	Bnaive	eQTL	pvalue	NA	NA
chr11:118447156_118807735	CXCR5	chr11	118447156	118807735	rs6589706	chr11:118747813	1.088		ENSG00000201535	546	0.000124112	0.881284	6.62462e-06	0.0469678	0.071617	1	0.659341	M2	eQTL	pvalue	NA	NA
chr4:47709959_48262356	TXK	chr4	47709959	48262356	rs6837324	chr4:48127262	0.9173		ENSG00000260918	1195	0.0165537	0.823561	0.00174065	0.0865272	0.071617	-1	0.376569	M2	eQTL	pvalue	NA	NA
chr17:40264534_40782389	STAT3	chr17	40264534	40782389	rs1026916	chr17:40529835	0.8784	IFI35	ENSG00000068079	493	7.81244e-09	0.891452	3.24281e-10	0.036931	0.0716169	-1	0.681542	monocytes	eQTL	pvalue	5.69697e-08	8
chr18:56206955_56320360	ALPK2	chr18	56206955	56320360	rs4940730	chr18:56269737	1.0254		ENSG00000267040	151	0.0123011	0.903278	0.000172995	0.0126315	0.0716165	1	0.284768	TREGnaive	eQTL	pvalue	NA	NA
chr5:40288878_40610506	TTC33	chr5	40288878	40610506	rs6880809	chr5:40429250	0.973		ENSG00000248120	731	1.74161e-12	0.863071	1.31941e-13	0.0653126	0.0716165	1	0.214774	Bnaive	eQTL	pvalue	NA	NA
chr16:11020235_11325215	CLEC16A	chr16	11020235	11325215	rs6498163	chr16:11213951	0.8293		ENSG00000175604	322	1.86527e-18	0.902331	5.40024e-20	0.0260522	0.0716165	-1	0.291925	CD4stim	eQTL	pvalue	NA	10
chr17:34665281_34997201	ZNHIT3	chr17	34665281	34997201	rs4796224	chr17:34842521	0.9181	NA	ENSG00000172653	233	0.0156186	0.892744	0.000345484	0.0196759	0.0716164	-1	0.154506	NK	eQTL	pvalue	NA	7
chr19:49738081_49925208	CD37	chr19	49738081	49925208	rs1465697	chr19:49837246	0.8831	BCL2L12	ENSG00000126453	351	7.55941e-06	0.902398	2.18221e-07	0.0259783	0.0716162	-1	0.219373	TH1	eQTL	pvalue	1.55699e-05	8
chr6:137679234_138285603	TNFAIP3	chr6	137679234	138285603	rs17780048	chr6:138179146	1.254	LINC02539	ENSG00000234956	1186	5.22293e-07	0.831785	6.07011e-08	0.0965988	0.0716159	1	0.541315	CD4stim	eQTL	pvalue	NA	NA
chr14:52228101_52368559	GNG2	chr14	52228101	52368559	rs11852059	chr14:52306091	0.908		ENSG00000258711	370	0.0698952	0.829608	0.00224978	0.0266316	0.0716158	1	0.648649	CD8stim	eQTL	pvalue	NA	NA
chr6:135591392_136145479	AHI1	chr6	135591392	136145479	rs4896153	chr6:135833463	0.8708	BCLAF1	ENSG00000029363	622	3.56308e-08	0.878546	2.0242e-09	0.049839	0.0716154	-1	0.252412	CD8stim	eQTL	pvalue	NA	6
chr6:135591392_136145479	AHI1	chr6	135591392	136145479	rs4896153	chr6:135833463	0.8708	MAP3K5-AS1	ENSG00000234263	304	7.1431e-05	0.904905	1.85334e-06	0.023407	0.0716152	-1	0.309211	TH2	eQTL	pvalue	NA	NA
chr17:40264534_40782389	STAT3	chr17	40264534	40782389	rs1026916	chr17:40529835	0.8784		ENSG00000267758	493	7.80301e-09	0.890376	3.33735e-10	0.0380097	0.0716147	1	0.474645	monocytes	eQTL	pvalue	NA	NA
chr1:92929865_93512762	DIPK1A	chr1	92929865	93512762	rs1415069	chr1:93426869	0.9313	GLMN	ENSG00000174842	900	3.1867e-10	0.858286	2.60535e-11	0.0700993	0.0716146	-1	0.256667	CD4stim	eQTL	pvalue	4.16914e-06	5
chr17:34665281_34997201	ZNHIT3	chr17	34665281	34997201	rs4796224	chr17:34842521	0.9181	NA	ENSG00000161326	211	0.0197462	0.888047	0.000449486	0.0201431	0.0716141	1	0.492891	TREGnaive	eQTL	pvalue	NA	7
chr19:16444965_16814328	EPS15L1	chr19	16444965	16814328	rs58166386	chr19:16559421	1.095	OR10H4	ENSG00000176231	379	0.0156935	0.880404	0.000566719	0.0317212	0.0716141	1	0.591029	NK	eQTL	pvalue	0.000560233	10
chr7:149128286_149433143	ZNF746	chr7	149128286	149433143	rs354033	chr7:149289464	1.114	LRRC61	ENSG00000127399	465	0.000711094	0.889071	3.09086e-05	0.038573	0.0716141	1	0.436559	CD8stim	eQTL	pvalue	0.00519555	8
chr19:10423338_10625953	KEAP1	chr19	10423338	10625953	rs28834106	chr19:10592144	1.1381	PPAN-P2RY11	ENSG00000243207	268	0.000106019	0.901374	3.17276e-06	0.0269032	0.071614	1	0.746269	CD8naive	eQTL	pvalue	1.16704e-08	7
chr5:141414305_141597351	NDFIP1	chr5	141414305	141597351	rs249677	chr5:141539339	0.9256	NA	ENSG00000252831	379	0.137509	0.752345	0.0059655	0.0325672	0.0716135	1	0.580475	TH17	eQTL	pvalue	NA	NA
chr1:2407781_2779397	PRXL2B	chr1	2407781	2779397	rs6670198	chr1:2520527	0.865		ENSG00000231050	308	1.14174e-11	0.900808	3.50453e-13	0.0275785	0.0716131	-1	0.899351	TREGnaive	eQTL	pvalue	NA	NA
chr6:135591392_136145479	AHI1	chr6	135591392	136145479	rs4896153	chr6:135833463	0.8708	SGK1	ENSG00000118515	42	0.0128484	0.911738	5.38088e-05	0.00374671	0.0716131	-1	0.0238095	CD4naive	eQTL	pvalue	0.986448	3
chr13:99570862_100512004	UBAC2	chr13	99570862	100512004	rs77654077	chr13:100026952	1.7768		ENSG00000271437	1300	0.0122957	0.813439	0.00152963	0.101123	0.0716126	1	0.546154	CD4naive	eQTL	pvalue	NA	NA
chr16:11193828_11521191	RMI2	chr16	11193828	11521191	rs146566517	chr16:11353879	0.469	RPL7P46	ENSG00000229917	1055	2.2027e-18	0.829345	2.63243e-19	0.0990427	0.0716124	-1	0.258768	CD8naive	eQTL	pvalue	NA	NA
chr12:9445978_9939813	CLECL1	chr12	9445978	9939813	rs7977720	chr12:9866349	0.903	KLRC4-KLRK1	ENSG00000255819	637	4.53604e-05	0.879091	2.54492e-06	0.0492493	0.0716122	1	0.43956	THSTAR	eQTL	pvalue	NA	NA
chr19:49738081_49925208	CD37	chr19	49738081	49925208	rs1465697	chr19:49837246	0.8831	CYTH2	ENSG00000105443	349	7.55274e-06	0.901591	2.2502e-07	0.0267896	0.0716118	-1	0.111748	CD4stim	eQTL	pvalue	0.863501	3
chr16:11020235_11325362	CLEC16A	chr16	11020235	11325362	rs2286974	chr16:11114512	0.8477		ENSG00000175604	323	1.86514e-18	0.902268	5.41446e-20	0.026121	0.0716114	-1	0.294118	CD4stim	eQTL	pvalue	NA	10
chr16:85964563_86021505	IRF8	chr16	85964563	86021505	rs35703946	chr16:86021505	1.1883	EMC8	ENSG00000131148	209	0.0123529	0.897983	0.000245936	0.0178065	0.0716114	1	0.267943	TFH	eQTL	pvalue	0.259008	3
chr19:10744807_11274530	SMARCA4	chr19	10744807	11274530	rs12609500	chr19:11173928	1.0997	MIR199A1	ENSG00000207752	782	0.0233489	0.833359	0.00195556	0.0697254	0.0716112	1	0.673913	TFH	eQTL	pvalue	NA	NA
chr10:80999869_81071087	ZMIZ1	chr10	80999869	81071087	rs1250551	chr10:81059335	0.8907		ENSG00000272489	104	6.53737e-06	0.920083	5.94753e-08	0.00829907	0.0716111	-1	0.548077	CD4stim	eQTL	pvalue	NA	NA
chr11:118617158_118947933	BCL9L	chr11	118617158	118947933	rs149114341	chr11:118783424	1.3559	CBL	ENSG00000110395	469	0.000146273	0.89159	6.02397e-06	0.0366467	0.071611	1	0.584222	TH2	eQTL	pvalue	0.00678736	3
chr1:120135045_120341256	PHGDH	chr1	120135045	120341256	rs483180	chr1:120267505	0.8974	GAPDHP23	ENSG00000235595	310	0.000447571	0.897253	1.53363e-05	0.0306734	0.0716109	1	0.512903	NK	eQTL	pvalue	NA	NA
chr2:231046312_231217225	SP140	chr2	231046312	231217225	rs35540610	chr2:231121829	1.1447	COX20P2	ENSG00000235013	436	6.50713e-07	0.886907	3.04875e-08	0.0414821	0.0716099	-1	0.332569	CD8naive	eQTL	pvalue	NA	NA
chr1:101213532_101663312	SLC30A7	chr1	101213532	101663312	rs11578655	chr1:101412902	0.8673	NA	ENSG00000260940	666	6.50402e-10	0.87891	3.66688e-11	0.0494802	0.0716099	-1	0.573574	NK	eQTL	pvalue	NA	NA
chr19:10744807_11274530	SMARCA4	chr19	10744807	11274530	rs12609500	chr19:11173928	1.0997	ZNF763	ENSG00000197054	469	0.0247389	0.867469	0.00100525	0.0351775	0.0716097	-1	0.554371	CD4stim	eQTL	pvalue	0.000236873	9
chr6:159323833_159522796	TAGAP	chr6	159323833	159522796	rs1738074	chr6:159465977	0.8925		ENSG00000226032	438	3.59187e-06	0.894398	1.36784e-07	0.0339884	0.0716094	1	0.447489	TH1	eQTL	pvalue	NA	NA
chr1:157481253_157815203	FCRL3	chr1	157481253	157815203	rs2317231	chr1:157686337	1.1058	OR10AA1P	ENSG00000180409	41	0.0373698	0.887954	0.000126749	0.00294011	0.0716091	-1	0.097561	monocytes	eQTL	pvalue	NA	NA
chr6:159323833_159522796	TAGAP	chr6	159323833	159522796	rs1738074	chr6:159465977	0.8925	FNDC1	ENSG00000164694	436	3.59086e-06	0.894146	1.378e-07	0.0342415	0.0716089	1	0.272936	Bnaive	eQTL	pvalue	3.07461e-07	4
chr1:2407781_2779397	PRXL2B	chr1	2407781	2779397	rs6670198	chr1:2520527	0.865	ARHGEF16	ENSG00000130762	307	1.14788e-11	0.905659	2.8903e-13	0.0227324	0.0716089	-1	0.348534	THSTAR	eQTL	pvalue	9.36505e-08	6
chr15:79125587_79260741	RASGRF1	chr15	79125587	79260741	rs62013236	chr15:79247482	1.1334		ENSG00000259562	327	0.0537134	0.849909	0.00147656	0.023292	0.0716087	-1	0.626911	TH17	eQTL	pvalue	NA	NA
chr20:62214158_62483911	SLC2A4RG	chr20	62214158	62483911	rs6742	chr20:62374441	1.1727	NPBWR2	ENSG00000125522	617	0.0409532	0.827625	0.00282354	0.0569894	0.0716086	-1	0.635332	TH1	eQTL	pvalue	0.00222433	10
chr10:5989954_6190329	IL2RA	chr10	5989954	6190329	rs12722559	chr10:6070273	1.2494		ENSG00000239142	329	1.28929e-20	0.901625	3.83773e-22	0.0267664	0.0716082	-1	0.598784	TREG_MEM	eQTL	pvalue	NA	NA
chr19:45110119_45187302	PVR	chr19	45110119	45187302	rs7260482	chr19:45143942	0.9152	APOC1	ENSG00000130208	115	0.183654	0.732434	0.00248108	0.00982325	0.0716082	-1	0.678261	M2	eQTL	pvalue	0.0507383	8
chr19:49738081_49925208	CD37	chr19	49738081	49925208	rs1465697	chr19:49837246	0.8831	NOSIP	ENSG00000142546	349	7.48216e-06	0.893166	2.95631e-07	0.0352186	0.071608	-1	0.212034	CD8stim	eQTL	pvalue	0.00230157	6
chr19:10258259_10897760	TYK2	chr19	10258259	10897760	rs34536443	chr19:10463118	1.3037	SPC24	ENSG00000161888	876	0.000100815	0.857143	8.37571e-06	0.0711399	0.0716079	1	0.546804	TH2	eQTL	pvalue	0.00627554	8
chr19:10423338_10625953	KEAP1	chr19	10423338	10625953	rs28834106	chr19:10592144	1.1381	MIR199A1	ENSG00000207752	266	0.000106213	0.90302	2.9799e-06	0.0252635	0.0716076	-1	0.507519	CD4stim	eQTL	pvalue	NA	NA
chr17:73033162_73583027	GRB2	chr17	73033162	73583027	rs9900529	chr17:73335776	1.0994		ENSG00000261222	946	0.0253067	0.826384	0.00228121	0.0744206	0.0716072	1	0.593023	NK	eQTL	pvalue	NA	NA
chr11:118447156_118807735	CXCR5	chr11	118447156	118807735	rs6589706	chr11:118747813	1.088	RPS25	ENSG00000118181	548	0.000124061	0.880918	6.67768e-06	0.0473446	0.071607	-1	0.547445	TFH	eQTL	pvalue	0.809687	3
chr19:47540310_47753426	SAE1	chr19	47540310	47753426	rs11083862	chr19:47638539	1.106		ENSG00000268746	93	0.00145438	0.919714	1.15204e-05	0.00721361	0.0716068	1	0.655914	M2	eQTL	pvalue	NA	NA
chr7:2392233_2478020	CHST12	chr7	2392233	2478020	rs55858457	chr7:2443302	0.8931	TFAMP1	ENSG00000230444	136	0.00362222	0.914226	4.18987e-05	0.0105034	0.0716061	1	0.580882	CD8stim	eQTL	pvalue	NA	NA
chr11:118447156_118807735	CXCR5	chr11	118447156	118807735	rs6589706	chr11:118747813	1.088	ATP5MG	ENSG00000167283	548	0.000124653	0.885124	6.08544e-06	0.0431392	0.0716061	-1	0.492701	TFH	eQTL	pvalue	NA	9
chr11:118462188_118773904	CXCR5	chr11	118462188	118773904	rs12365699	chr11:118743286	1.1546		ENSG00000222529	511	0.000125111	0.888493	5.61024e-06	0.0397704	0.0716058	-1	0.504892	TH1	eQTL	pvalue	NA	NA
chr1:101212872_101621089	EXTL2	chr1	101212872	101621089	rs74449127	chr1:101290432	1.2177	S1PR1	ENSG00000170989	590	6.52697e-10	0.882011	3.43776e-11	0.0463839	0.0716055	-1	0.898305	TREGnaive	eQTL	pvalue	0.484815	3
chr19:10744807_11274530	SMARCA4	chr19	10744807	11274530	rs12609500	chr19:11173928	1.0997	ILF3-DT	ENSG00000267100	782	0.0236442	0.8439	0.0016604	0.0591908	0.0716049	-1	0.56266	CD8stim	eQTL	pvalue	NA	NA
chr17:40264534_40782389	STAT3	chr17	40264534	40782389	rs1026916	chr17:40529835	0.8784		ENSG00000267042	494	7.79654e-09	0.889637	3.40293e-10	0.0387581	0.0716045	1	0.65587	TREG_MEM	eQTL	pvalue	NA	NA
chr11:118462188_118773904	CXCR5	chr11	118462188	118773904	rs12365699	chr11:118743286	1.1546	H2AX	ENSG00000188486	507	0.000124589	0.88465	6.1525e-06	0.0436145	0.0716043	-1	0.74359	CD4naive	eQTL	pvalue	NA	9
chr19:49738081_49925208	CD37	chr19	49738081	49925208	rs1465697	chr19:49837246	0.8831	NA	ENSG00000267896	351	7.56279e-06	0.9028	2.14955e-07	0.0255884	0.0716038	1	0.783476	TH1	eQTL	pvalue	NA	NA
chr3:27682041_27839134	EOMES	chr3	27682041	27839134	rs13327021	chr3:27783015	0.8912	RNU6-342P	ENSG00000207251	263	1.46448e-05	0.907366	3.40356e-07	0.0210162	0.0716032	-1	0.414449	TH2	eQTL	pvalue	NA	NA
chr5:133827615_134321836	JADE2	chr5	133827615	134321836	rs2084007	chr5:133891282	1.0826	SAR1B	ENSG00000152700	276	0.118389	0.785758	0.0031847	0.0210655	0.0716027	-1	0.355072	monocytes	eQTL	pvalue	0.00630042	6
chr19:49738081_49925208	CD37	chr19	49738081	49925208	rs1465697	chr19:49837246	0.8831		ENSG00000268093	348	7.46484e-06	0.891098	3.13003e-07	0.0372924	0.0716023	-1	0.479885	Bnaive	eQTL	pvalue	NA	NA
chr14:75945376_76028941	BATF	chr14	75945376	76028941	rs34695601	chr14:76014298	1.1157	NA	ENSG00000263880	130	0.013813	0.903969	0.00016085	0.010455	0.071602	-1	0.5	NK	eQTL	pvalue	NA	NA
chr19:10423338_10625953	KEAP1	chr19	10423338	10625953	rs28834106	chr19:10592144	1.1381	FBXL12	ENSG00000127452	268	0.000106041	0.901562	3.1521e-06	0.0267276	0.0716011	1	0.373134	CD8naive	eQTL	pvalue	0.0145183	5
chr3:101645933_101805935	ZPLD1	chr3	101645933	101805935	rs4325907	chr3:101749022	0.9055		ENSG00000201554	350	0.000344875	0.899421	1.10022e-05	0.0286218	0.0716009	-1	0.334286	THSTAR	eQTL	pvalue	NA	NA
chr8:129120060_129270866	MYC	chr8	129120060	129270866	rs7819665	chr8:129177769	0.893	NA	ENSG00000247844	296	0.0029347	0.902941	7.31984e-05	0.0224499	0.0716009	-1	0.695946	TREGnaive	eQTL	pvalue	NA	NA
chr17:37869878_38507250	NR1D1	chr17	37869878	38507250	rs883871	chr17:38252660	0.9009	CSF3	ENSG00000108342	604	0.277102	0.603387	0.0151004	0.0328095	0.0716008	1	0.624172	TH17	eQTL	pvalue	0.480556	4
chr22:22017142_22349088	MAPK1	chr22	22017142	22349088	rs9610458	chr22:22205353	1.121	IGLJ3	ENSG00000211678	214	7.21917e-06	0.911247	1.36395e-07	0.017145	0.0716007	1	0.593458	TFH	eQTL	pvalue	NA	NA
chr6:137679234_138285603	TNFAIP3	chr6	137679234	138285603	rs17780048	chr6:138179146	1.254	NHSL1	ENSG00000135540	297	0.0637704	0.838322	0.00186471	0.0244418	0.0716007	1	0.457912	TFH	eQTL	pvalue	NA	2
chr14:103199716_103463149	TRAF3	chr14	103199716	103463149	rs12147246	chr14:103265844	0.9054		ENSG00000240624	239	0.00024755	0.909585	5.0711e-06	0.0185614	0.0716005	1	0.669456	TH2	eQTL	pvalue	NA	NA
chr1:160162872_160430469	VANGL2	chr1	160162872	160430469	rs3737798	chr1:160389984	1.0911	SUMO1P3	ENSG00000235082	271	0.0421899	0.865385	0.000971389	0.0198532	0.0716005	1	0.859779	Bnaive	eQTL	pvalue	NA	NA
chr11:65354926_66061233	TSGA10IP	chr11	65354926	66061233	rs531612	chr11:65705432	0.9155	NEAT1	ENSG00000245532	949	0.00335328	0.853808	0.000278971	0.0709596	0.0716003	1	0.432034	CD4stim	eQTL	pvalue	NA	NA
chr17:34665281_34997201	ZNHIT3	chr17	34665281	34997201	rs4796224	chr17:34842521	0.9181	NA	ENSG00000254982	232	0.0156141	0.892485	0.000350293	0.0199508	0.0716002	1	0.603448	monocytes	eQTL	pvalue	NA	NA
chr11:118462188_118773904	CXCR5	chr11	118462188	118773904	rs12365699	chr11:118743286	1.1546	TMPRSS13	ENSG00000137747	506	0.000124864	0.886604	5.87793e-06	0.041665	0.0716002	-1	0.547431	monocytes	eQTL	pvalue	6.08623e-05	5
chr8:129120060_129270866	MYC	chr8	129120060	129270866	rs7819665	chr8:129177769	0.893	PVT1	ENSG00000249859	372	0.00290533	0.893909	0.000102556	0.0314828	0.0715999	-1	0.505376	Bnaive	eQTL	pvalue	NA	NA
chr11:118447156_118807735	CXCR5	chr11	118447156	118807735	rs6589706	chr11:118747813	1.088	PHLDB1	ENSG00000019144	548	0.00012505	0.887943	5.68937e-06	0.0403269	0.0715995	1	0.344891	TH17	eQTL	pvalue	0.81858	2
chr12:57855180_58473351	OS9	chr12	57855180	58473351	rs701006	chr12:58106836	1.1206	NXPH4	ENSG00000182379	760	1.80774e-06	0.869654	1.22262e-07	0.0587453	0.0715991	-1	0.582895	CD4naive	eQTL	pvalue	0.462096	5
chr16:29841225_30438138	TBX6	chr16	29841225	30438138	rs3809627	chr16:30103160	0.9076	CORO1A	ENSG00000102879	310	0.00903955	0.892033	0.000274885	0.0270544	0.0715986	-1	0.1	M2	eQTL	pvalue	0.954491	2
chr11:118462188_118773904	CXCR5	chr11	118462188	118773904	rs12365699	chr11:118743286	1.1546	CCDC153	ENSG00000248712	507	0.000125614	0.891928	5.12842e-06	0.036343	0.0715981	-1	0.485207	TH17	eQTL	pvalue	0.154453	7
chr1:92929865_93512762	DIPK1A	chr1	92929865	93512762	rs1415069	chr1:93426869	0.9313		ENSG00000233129	169	1.37257e-05	0.913148	2.30151e-07	0.01524	0.0715976	-1	0.52071	NK	eQTL	pvalue	NA	NA
chr3:101645933_101805935	ZPLD1	chr3	101645933	101805935	rs4325907	chr3:101749022	0.9055	FAM172BP	ENSG00000175841	350	0.000343447	0.895698	1.24313e-05	0.0323489	0.0715974	1	0.337143	THSTAR	eQTL	pvalue	NA	NA
chr19:49738081_49925208	CD37	chr19	49738081	49925208	rs1465697	chr19:49837246	0.8831		ENSG00000269540	349	7.52407e-06	0.898169	2.53813e-07	0.0302267	0.0715968	-1	0.719198	TREG_MEM	eQTL	pvalue	NA	NA
chr22:22017142_22349088	MAPK1	chr22	22017142	22349088	rs9610458	chr22:22205353	1.121	IGLL5	ENSG00000254709	239	5.96123e-06	0.899064	1.94968e-07	0.0293332	0.0715966	1	0.246862	CD8stim	eQTL	pvalue	NA	10
chr11:118617158_118947933	BCL9L	chr11	118617158	118947933	rs149114341	chr11:118783424	1.3559		ENSG00000254528	153	0.000284323	0.916115	3.74653e-06	0.0120001	0.0715964	1	0.470588	CD8stim	eQTL	pvalue	NA	NA
chr19:16444965_16814328	EPS15L1	chr19	16444965	16814328	rs58166386	chr19:16559421	1.095	ANKLE1	ENSG00000160117	379	0.0155891	0.874549	0.000671412	0.0375945	0.0715963	1	0.456464	NK	eQTL	pvalue	8.12215e-14	8
chr16:85964563_86021505	IRF8	chr16	85964563	86021505	rs35703946	chr16:86021505	1.1883	LINC00311	ENSG00000179219	209	0.0123371	0.896838	0.000261906	0.0189675	0.0715955	1	0.564593	CD8stim	eQTL	pvalue	NA	NA
chr3:32910542_33078540	TRIM71	chr3	32910542	33078540	rs11919880	chr3:32962051	1.0732	RPL30P4	ENSG00000237676	249	0.452568	0.453414	0.0112366	0.0111861	0.0715952	1	0.518072	Bnaive	eQTL	pvalue	NA	NA
chr19:45110119_45187302	PVR	chr19	45110119	45187302	rs7260482	chr19:45143942	0.9152	APOC1	ENSG00000130208	115	0.183988	0.733769	0.00214906	0.00849915	0.0715951	-1	0.104348	CD8stim	eQTL	pvalue	0.0507383	8
chr17:45312813_45874509	NPEPPS	chr17	45312813	45874509	rs11079784	chr17:45702280	1.1131	GOSR2-DT	ENSG00000261886	1146	1.4089e-06	0.824725	1.77238e-07	0.103678	0.0715951	1	0.775742	TFH	eQTL	pvalue	NA	NA
chr14:69165341_69314956	ZFP36L1	chr14	69165341	69314956	rs12434551	chr14:69253364	1.1095	BANF1P1	ENSG00000258531	332	8.28453e-05	0.901175	2.50198e-06	0.0271444	0.071595	1	0.557229	CD4stim	eQTL	pvalue	NA	NA
chr11:118000454_118904452	PHLDB1	chr11	118000454	118904452	rs34026809	chr11:118480695	0.8643		ENSG00000254740	890	0.000120676	0.856899	1.00618e-05	0.0713755	0.0715946	1	0.489888	TH2	eQTL	pvalue	NA	NA
chr17:34665281_34997201	ZNHIT3	chr17	34665281	34997201	rs4796224	chr17:34842521	0.9181	NA	ENSG00000267578	243	0.0156016	0.89178	0.000362718	0.0206612	0.0715945	1	0.864198	THSTAR	eQTL	pvalue	NA	NA
chr19:18164862_18409068	MPV17L2	chr19	18164862	18409068	rs4808760	chr19:18301979	0.8741	IFI30	ENSG00000216490	481	7.0235e-08	0.881162	3.77136e-09	0.0472435	0.0715944	1	0.68815	CD4naive	eQTL	pvalue	2.6017e-05	9
chr17:57475896_58223430	VMP1	chr17	57475896	58223430	rs2150879	chr17:57859210	1.1091		ENSG00000267637	741	1.98271e-05	0.871484	1.29618e-06	0.0569011	0.0715941	1	0.604588	TH17	eQTL	pvalue	NA	NA
chr12:57855180_58473351	OS9	chr12	57855180	58473351	rs701006	chr12:58106836	1.1206	ARHGEF25	ENSG00000240771	760	1.7946e-06	0.863331	1.35415e-07	0.0650729	0.071594	1	0.734211	CD4naive	eQTL	pvalue	5.17607e-06	5
chr17:57475896_58223430	VMP1	chr17	57475896	58223430	rs2150879	chr17:57859210	1.1091	PPM1E	ENSG00000175175	377	0.000398265	0.899136	1.28147e-05	0.0288593	0.0715935	1	0.737401	CD8naive	eQTL	pvalue	0.973417	2
chr1:160162872_160430469	VANGL2	chr1	160162872	160430469	rs3737798	chr1:160389984	1.0911	GLRX5P2	ENSG00000232879	278	0.0421978	0.865558	0.000963299	0.0196875	0.0715934	-1	0.291367	TH2	eQTL	pvalue	NA	NA
chr5:176525029_176837504	RGS14	chr5	176525029	176837504	rs67111717	chr5:176790162	1.1003	KIAA1191	ENSG00000122203	228	0.0522582	0.854138	0.00127321	0.0207384	0.0715927	-1	0.355263	TH17	eQTL	pvalue	0.00156087	6
chr6:36345180_36612323	ETV7	chr6	36345180	36612323	rs1076928	chr6:36348689	0.9266	PIM1	ENSG00000137193	446	0.146032	0.744013	0.00630597	0.0320563	0.0715926	-1	0.188341	CD4naive	eQTL	pvalue	0.886576	2
chr20:62214158_62483911	SLC2A4RG	chr20	62214158	62483911	rs6742	chr20:62374441	1.1727	NA	ENSG00000267848	633	0.0397923	0.836225	0.00238301	0.0500069	0.0715925	-1	0.57346	monocytes	eQTL	pvalue	NA	NA
chr7:37359204_37459644	ELMO1	chr7	37359204	37459644	rs60600003	chr7:37382465	0.8747	NA	ENSG00000238772	268	0.124889	0.769705	0.00473056	0.0290834	0.0715924	1	0.533582	TH2	eQTL	pvalue	NA	NA
chr11:118462188_118773904	CXCR5	chr11	118462188	118773904	rs12365699	chr11:118743286	1.1546	DSCAML1	ENSG00000177103	399	0.000298449	0.899162	9.62877e-06	0.0289378	0.0715921	-1	0.345865	TFH	eQTL	pvalue	0.999999	1
chr16:11031156_11498745	RMI2	chr16	11031156	11498745	rs34947566	chr16:11412926	1.1412		ENSG00000261560	1303	1.1093e-18	0.826162	1.37384e-19	0.102246	0.0715918	-1	0.353799	CD8stim	eQTL	pvalue	NA	NA
chr19:16444965_16814328	EPS15L1	chr19	16444965	16814328	rs58166386	chr19:16559421	1.095	F2RL3	ENSG00000127533	401	0.0156366	0.877258	0.000623181	0.0348907	0.0715918	-1	0.351621	CD4naive	eQTL	pvalue	0.00302235	9
chr5:141414305_141597351	NDFIP1	chr5	141414305	141597351	rs249677	chr5:141539339	0.9256	PCDHGB6	ENSG00000253305	379	0.138795	0.759382	0.00468276	0.025549	0.0715917	-1	0.137203	TREGnaive	eQTL	pvalue	6.46506e-05	5
chr17:34665281_34997201	ZNHIT3	chr17	34665281	34997201	rs4796224	chr17:34842521	0.9181	NA	ENSG00000129277	242	0.0156269	0.893221	0.000337571	0.0192237	0.0715912	1	0.22314	TREG_MEM	eQTL	pvalue	NA	8
chr6:137407099_137466087	IL22RA2	chr6	137407099	137466087	rs62420820	chr6:137438057	1.1471		ENSG00000201807	103	7.13924e-08	0.917758	8.34079e-10	0.0106506	0.0715909	-1	0.223301	CD4naive	eQTL	pvalue	NA	NA
chr16:29841225_30438138	TBX6	chr16	29841225	30438138	rs3809627	chr16:30103160	0.9076	ZNF747	ENSG00000169955	311	0.00906866	0.894923	0.000245674	0.0241723	0.0715902	-1	0.366559	TREGnaive	eQTL	pvalue	2.75423e-05	8
chr6:6992891_7245458	RREB1	chr6	6992891	7245458	rs12211604	chr6:7100029	0.9111		ENSG00000226281	393	0.0522335	0.843804	0.00189134	0.030482	0.0715887	-1	0.572519	monocytes	eQTL	pvalue	NA	NA
chr16:29841225_30438138	TBX6	chr16	29841225	30438138	rs3809627	chr16:30103160	0.9076	MVP	ENSG00000013364	311	0.00901307	0.889438	0.000301281	0.0296598	0.0715884	-1	0.463023	CD4naive	eQTL	pvalue	0.00744852	4
chr15:79125587_79260741	RASGRF1	chr15	79125587	79260741	rs62013236	chr15:79247482	1.1334		ENSG00000261403	321	0.0549677	0.846913	0.00162141	0.0249103	0.0715878	1	0.227414	TREG_MEM	eQTL	pvalue	NA	NA
chr11:118462188_118773904	CXCR5	chr11	118462188	118773904	rs12365699	chr11:118743286	1.1546		ENSG00000254428	507	0.000125	0.887566	5.74417e-06	0.0407152	0.0715876	-1	0.341223	TH17	eQTL	pvalue	NA	NA
chr6:135188731_135538639	MYB	chr6	135188731	135538639	rs2327586	chr6:135495226	1.1113		ENSG00000234084	480	0.000655104	0.89041	2.75104e-05	0.0373202	0.0715876	-1	0.745833	THSTAR	eQTL	pvalue	NA	NA
chr16:85964563_86021505	IRF8	chr16	85964563	86021505	rs35703946	chr16:86021505	1.1883	NA	ENSG00000222190	208	0.0123263	0.896048	0.000272885	0.0197656	0.0715874	1	0.447115	M2	eQTL	pvalue	NA	NA
chr1:101213532_101663312	SLC30A7	chr1	101213532	101663312	rs11578655	chr1:101412902	0.8673	VCAM1	ENSG00000162692	665	6.37324e-10	0.861236	4.97644e-11	0.0671767	0.071587	-1	0.55188	THSTAR	eQTL	pvalue	0.781503	2
chr19:10744807_11274530	SMARCA4	chr19	10744807	11274530	rs12609500	chr19:11173928	1.0997	CDKN2D	ENSG00000129355	781	0.0234934	0.838515	0.00181177	0.0645932	0.071587	-1	0.425096	CD4naive	eQTL	pvalue	0.147287	8
chr6:127955546_128297436	PTPRK	chr6	127955546	128297436	rs802730	chr6:128280104	1.1211	PTPRK	ENSG00000152894	443	0.000111327	0.895666	4.0652e-06	0.0326343	0.0715846	-1	0.446953	NK	eQTL	pvalue	0.980389	2
chr2:112425029_112642886	ANAPC1	chr2	112425029	112642886	rs71252597	chr2:112492986	0.8024		ENSG00000270190	307	0.000965183	0.900872	2.85216e-05	0.0265496	0.0715845	1	0.700326	TFH	eQTL	pvalue	NA	NA
chr2:43313584_43361560	ZFP36L2	chr2	43313584	43361560	rs12478539	chr2:43355324	1.1311	KCNG3	ENSG00000171126	152	6.73891e-06	0.91685	8.5485e-08	0.0115589	0.0715838	-1	0.184211	TH17	eQTL	pvalue	0.0405974	4
chr2:43313584_43361560	ZFP36L2	chr2	43313584	43361560	rs12478539	chr2:43355324	1.1311		ENSG00000226523	152	6.73017e-06	0.915661	9.42265e-08	0.0127482	0.0715836	1	0.914474	TFH	eQTL	pvalue	NA	NA
chr14:75945376_76028941	BATF	chr14	75945376	76028941	rs34695601	chr14:76014298	1.1157		ENSG00000259138	133	0.0138131	0.903976	0.00016103	0.0104668	0.0715835	-1	0.488722	CD4stim	eQTL	pvalue	NA	NA
chr11:118447156_118807735	CXCR5	chr11	118447156	118807735	rs6589706	chr11:118747813	1.088		ENSG00000254873	551	0.000125265	0.889606	5.45656e-06	0.0386799	0.0715834	1	0.589837	TH1	eQTL	pvalue	NA	10
chr19:18164862_18409068	MPV17L2	chr19	18164862	18409068	rs4808760	chr19:18301979	0.8741	GTPBP3	ENSG00000130299	481	7.05727e-08	0.885398	3.4346e-09	0.0430186	0.0715833	1	0.268191	TFH	eQTL	pvalue	0.0447521	7
chr3:121369811_122211421	CD86	chr3	121369811	122211421	rs75937181	chr3:121783015	1.2386	FAM162A	ENSG00000114023	1757	7.45421e-08	0.789378	1.31364e-08	0.139039	0.0715832	1	0.518497	Bnaive	eQTL	pvalue	0.000629842	9
chr11:118447156_118807735	CXCR5	chr11	118447156	118807735	rs6589706	chr11:118747813	1.088	UPK2	ENSG00000110375	548	0.000124725	0.885638	6.01633e-06	0.0426486	0.0715829	-1	0.459854	TREGnaive	eQTL	pvalue	2.80119e-06	10
chr17:45312813_45874509	NPEPPS	chr17	45312813	45874509	rs11079784	chr17:45702280	1.1131	HOXB-AS3	ENSG00000233101	391	1.87692e-06	0.896676	6.6586e-08	0.0317391	0.0715826	1	0.611253	TH17	eQTL	pvalue	NA	NA
chr6:137407099_137466087	IL22RA2	chr6	137407099	137466087	rs62420820	chr6:137438057	1.1471	MAP3K5	ENSG00000197442	103	7.164e-08	0.920942	5.87108e-10	0.00747576	0.0715826	1	0.242718	CD4stim	eQTL	pvalue	0.995108	2
chr17:57475896_58223430	VMP1	chr17	57475896	58223430	rs2150879	chr17:57859210	1.1091	SKA2	ENSG00000182628	738	1.95789e-05	0.860575	1.54465e-06	0.0678222	0.0715821	-1	0.371274	monocytes	eQTL	pvalue	0.000501074	10
chr6:137407099_137466087	IL22RA2	chr6	137407099	137466087	rs62420820	chr6:137438057	1.1471	MAP3K5-AS1	ENSG00000234263	103	7.15207e-08	0.919407	7.06505e-10	0.00901063	0.0715821	-1	0.572816	TH1	eQTL	pvalue	NA	NA
chr11:65354926_66061233	TSGA10IP	chr11	65354926	66061233	rs531612	chr11:65705432	0.9155	MRPL49	ENSG00000149792	752	0.00339573	0.864563	0.000236816	0.0602224	0.071582	1	0.49734	monocytes	eQTL	pvalue	0.0423029	9
chr7:49883749_50304782	SPATA48	chr7	49883749	50304782	rs10230723	chr7:50239880	1.1073	GRB10	ENSG00000106070	671	0.0663201	0.812557	0.00374377	0.0457973	0.071582	-1	0.411326	TH17	eQTL	pvalue	0.367424	2
chr19:16444965_16814328	EPS15L1	chr19	16444965	16814328	rs58166386	chr19:16559421	1.095		ENSG00000254503	353	0.0216964	0.87341	0.000809177	0.0325027	0.0715818	1	0.779037	CD8naive	eQTL	pvalue	NA	NA
chr19:10423338_10625953	KEAP1	chr19	10423338	10625953	rs28834106	chr19:10592144	1.1381	UBE2L4	ENSG00000267741	270	0.000106354	0.904219	2.84191e-06	0.0240903	0.0715817	-1	0.844444	NK	eQTL	pvalue	NA	NA
chr14:103015542_103459588	TRAF3	chr14	103015542	103459588	rs12588969	chr14:103230758	0.9148	TECPR2	ENSG00000196663	442	0.000238156	0.875069	1.44703e-05	0.0530974	0.0715807	-1	0.513575	CD8naive	eQTL	pvalue	0.948516	2
chr1:2407781_2779397	PRXL2B	chr1	2407781	2779397	rs6670198	chr1:2520527	0.865	TNFRSF14-AS1	ENSG00000238164	310	1.14453e-11	0.903011	3.22951e-13	0.0254087	0.0715803	-1	0.845161	CD4naive	eQTL	pvalue	NA	NA
chr17:34665281_34997201	ZNHIT3	chr17	34665281	34997201	rs4796224	chr17:34842521	0.9181	SLFN14	ENSG00000236320	77	0.0313227	0.890101	0.000240267	0.00675611	0.0715802	1	0.532468	CD4stim	eQTL	pvalue	NA	6
chr15:79125587_79260741	RASGRF1	chr15	79125587	79260741	rs62013236	chr15:79247482	1.1334	HYKK	ENSG00000188266	327	0.0533092	0.843513	0.00188249	0.0297152	0.0715802	1	0.550459	TH17	eQTL	pvalue	0.000214856	7
chr19:10258259_10897760	TYK2	chr19	10258259	10897760	rs34536443	chr19:10463118	1.3037	NA	ENSG00000266247	884	0.000101318	0.86142	7.87592e-06	0.0668907	0.0715801	-1	0.540724	CD4naive	eQTL	pvalue	NA	NA
chr10:80999869_81071087	ZMIZ1	chr10	80999869	81071087	rs1250551	chr10:81059335	0.8907	TMEM254-AS1	ENSG00000230091	100	6.53327e-06	0.919507	6.37934e-08	0.00890684	0.07158	1	0.57	Bnaive	eQTL	pvalue	NA	NA
chr2:112425029_112642886	ANAPC1	chr2	112425029	112642886	rs71252597	chr2:112492986	0.8024		ENSG00000207383	307	0.000967327	0.902874	2.63823e-05	0.0245528	0.0715799	1	0.407166	CD8naive	eQTL	pvalue	NA	NA
chr16:11031156_11498745	RMI2	chr16	11031156	11498745	rs34947566	chr16:11412926	1.1412	RNU6-633P	ENSG00000199482	1299	1.09221e-18	0.813436	1.54487e-19	0.114984	0.0715798	-1	0.287144	NK	eQTL	pvalue	NA	NA
chr11:65354926_66061233	TSGA10IP	chr11	65354926	66061233	rs531612	chr11:65705432	0.9155		ENSG00000254756	949	0.0032712	0.832908	0.000361132	0.0918794	0.0715798	-1	0.59431	TH17	eQTL	pvalue	NA	NA
chr7:149128286_149433143	ZNF746	chr7	149128286	149433143	rs354033	chr7:149289464	1.114		ENSG00000273419	455	0.000713403	0.891957	2.86275e-05	0.035721	0.0715797	1	0.687912	NK	eQTL	pvalue	NA	NA
chr11:118462188_118773904	CXCR5	chr11	118462188	118773904	rs12365699	chr11:118743286	1.1546	RNU6-262P	ENSG00000222249	507	0.000124945	0.887181	5.79956e-06	0.0411085	0.0715797	1	0.524655	TH2	eQTL	pvalue	NA	NA
chr6:127955546_128297436	PTPRK	chr6	127955546	128297436	rs802730	chr6:128280104	1.1211	C6orf58	ENSG00000184530	442	0.00011147	0.896811	3.92354e-06	0.0314946	0.0715791	-1	0.271493	M2	eQTL	pvalue	1.61256e-10	8
chr19:10423338_10625953	KEAP1	chr19	10423338	10625953	rs28834106	chr19:10592144	1.1381	KEAP1	ENSG00000079999	263	0.00010655	0.905887	2.646e-06	0.0224247	0.0715786	-1	0.56654	THSTAR	eQTL	pvalue	0.251629	4
chr19:10258259_10897760	TYK2	chr19	10258259	10897760	rs34536443	chr19:10463118	1.3037		ENSG00000267174	691	0.000102156	0.868411	7.055e-06	0.0599018	0.0715784	1	0.513748	TFH	eQTL	pvalue	NA	NA
chr11:118617158_118947933	BCL9L	chr11	118617158	118947933	rs149114341	chr11:118783424	1.3559		ENSG00000255422	469	0.000146009	0.889976	6.29408e-06	0.0382931	0.0715782	-1	0.654584	CD4naive	eQTL	pvalue	NA	NA
chr15:79125587_79260741	RASGRF1	chr15	79125587	79260741	rs62013236	chr15:79247482	1.1334		ENSG00000259562	326	0.0534227	0.845304	0.00176946	0.0279264	0.0715779	1	0.555215	M2	eQTL	pvalue	NA	NA
chr12:123192738_124002762	PITPNM2	chr12	123192738	124002762	rs7975763	chr12:123604053	0.886		ENSG00000269938	734	0.000337444	0.871963	2.17379e-05	0.0560998	0.0715777	-1	0.544959	Bnaive	eQTL	pvalue	NA	NA
chr19:10744807_11274530	SMARCA4	chr19	10744807	11274530	rs12609500	chr19:11173928	1.0997	RN7SL833P	ENSG00000244080	792	0.0235402	0.84095	0.00174286	0.0621902	0.0715768	-1	0.368687	CD4stim	eQTL	pvalue	NA	NA
chr17:34665281_34997201	ZNHIT3	chr17	34665281	34997201	rs4796224	chr17:34842521	0.9181	NA	ENSG00000223255	242	0.0156384	0.893877	0.000326344	0.018582	0.0715767	-1	0.355372	CD8naive	eQTL	pvalue	NA	NA
chr19:10744807_11274530	SMARCA4	chr19	10744807	11274530	rs12609500	chr19:11173928	1.0997		ENSG00000213303	792	0.023624	0.843944	0.00165904	0.0591961	0.0715766	-1	0.481061	CD4stim	eQTL	pvalue	NA	NA
chr17:73033162_73583027	GRB2	chr17	73033162	73583027	rs9900529	chr17:73335776	1.0994	CD300A	ENSG00000167851	660	0.026023	0.848964	0.00159139	0.0518454	0.0715763	-1	0.254545	TREG_MEM	eQTL	pvalue	8.94315e-07	7
chr5:40288878_40610506	TTC33	chr5	40288878	40610506	rs6880809	chr5:40429250	0.973	TTC33	ENSG00000113638	735	1.74305e-12	0.863782	1.30586e-13	0.0646413	0.0715763	1	0.703401	TH2	eQTL	pvalue	0.0226185	6
chr19:10744807_11274530	SMARCA4	chr19	10744807	11274530	rs12609500	chr19:11173928	1.0997	LDLR	ENSG00000130164	776	0.0236584	0.843051	0.00168656	0.0600278	0.0715762	1	0.44201	Bnaive	eQTL	pvalue	2.59266e-16	7
chr5:141414305_141597351	NDFIP1	chr5	141414305	141597351	rs249677	chr5:141539339	0.9256	NA	ENSG00000252968	379	0.136629	0.747533	0.00685081	0.037411	0.0715758	1	0.585752	TH17	eQTL	pvalue	NA	NA
chr11:118617158_118947933	BCL9L	chr11	118617158	118947933	rs149114341	chr11:118783424	1.3559	NA	ENSG00000264523	464	0.000146474	0.89281	5.82967e-06	0.0354624	0.0715756	-1	0.359914	NK	eQTL	pvalue	NA	NA
chr6:137679234_138285603	TNFAIP3	chr6	137679234	138285603	rs17780048	chr6:138179146	1.254	ECT2L	ENSG00000203734	181	0.0647122	0.847333	0.00116725	0.0152122	0.0715754	-1	0.61326	CD4naive	eQTL	pvalue	7.34277e-32	9
chr11:118617158_118947933	BCL9L	chr11	118617158	118947933	rs149114341	chr11:118783424	1.3559	TRAPPC4	ENSG00000196655	469	0.000143218	0.872967	9.08517e-06	0.0553059	0.0715752	-1	0.311301	TH17	eQTL	pvalue	0.0013237	8
chr17:43279320_43781083	MAP3K14	chr17	43279320	43781083	rs7222450	chr17:43407670	1.1034		ENSG00000267211	129	0.0150275	0.902999	0.000171393	0.0102274	0.0715749	-1	0.426357	Bnaive	eQTL	pvalue	NA	NA
chr1:157481253_157815203	FCRL3	chr1	157481253	157815203	rs2317231	chr1:157686337	1.1058	CD1C	ENSG00000158481	636	0.000178736	0.881796	9.42798e-06	0.0464415	0.0715748	1	0.309748	TREG_MEM	eQTL	pvalue	6.43881e-07	7
chr13:99570862_100512004	UBAC2	chr13	99570862	100512004	rs77654077	chr13:100026952	1.7768	H2AZP3	ENSG00000218502	1797	0.0114676	0.759006	0.00235198	0.155599	0.0715746	-1	0.563161	TREG_MEM	eQTL	pvalue	NA	NA
chr1:160162872_160430469	VANGL2	chr1	160162872	160430469	rs3737798	chr1:160389984	1.0911	NHLH1	ENSG00000171786	272	0.0414346	0.849898	0.00172764	0.0353654	0.0715743	-1	0.213235	NK	eQTL	pvalue	0.640239	8
chr2:60958287_61741947	PUS10	chr2	60958287	61741947	rs1177228	chr2:61242410	1.1134		ENSG00000229839	570	0.019663	0.868311	0.000897329	0.0395542	0.0715741	-1	0.278947	TH1	eQTL	pvalue	NA	NA
chr22:50935082_51045816	ODF3B	chr22	50935082	51045816	rs140522	chr22:50971266	0.8953	LMF2	ENSG00000100258	236	0.000154673	0.907975	3.46907e-06	0.0202929	0.0715739	1	0.699153	TREG_MEM	eQTL	pvalue	NA	10
chr11:118462188_118773904	CXCR5	chr11	118462188	118773904	rs12365699	chr11:118743286	1.1546	NA	ENSG00000242712	507	0.000123193	0.874739	7.55282e-06	0.0535576	0.0715732	-1	0.386588	TH2	eQTL	pvalue	NA	NA
chr17:43279320_43781083	MAP3K14	chr17	43279320	43781083	rs7222450	chr17:43407670	1.1034		ENSG00000267505	764	0.00773894	0.86454	0.000498789	0.0556495	0.0715729	-1	0.324607	Bnaive	eQTL	pvalue	NA	NA
chr10:5989954_6190329	IL2RA	chr10	5989954	6190329	rs12722559	chr10:6070273	1.2494		ENSG00000231039	502	1.26872e-20	0.887245	5.89908e-22	0.0411819	0.0715726	1	0.5	CD8naive	eQTL	pvalue	NA	NA
chr12:57855180_58473351	OS9	chr12	57855180	58473351	rs701006	chr12:58106836	1.1206	GPR182	ENSG00000166856	536	1.8409e-06	0.885608	8.91538e-08	0.0428179	0.0715726	-1	0.44403	CD8stim	eQTL	pvalue	0.000859696	8
chr19:10744807_11274530	SMARCA4	chr19	10744807	11274530	rs12609500	chr19:11173928	1.0997	ICAM5	ENSG00000105376	776	0.0231868	0.82757	0.00211882	0.0755519	0.0715726	-1	0.699742	NK	eQTL	pvalue	NA	3
chr6:119066020_119449385	MCM9 - ASF1A	chr6	119066020	119449385	rs11542663	chr6:119215402	1.0833	FAM184A	ENSG00000111879	770	0.256613	0.598065	0.0221645	0.0515852	0.0715721	1	0.733766	THSTAR	eQTL	pvalue	2.04434e-13	5
chr5:176525029_176837504	RGS14	chr5	176525029	176837504	rs67111717	chr5:176790162	1.1003	CDHR2	ENSG00000074276	263	0.0392061	0.868385	0.000903201	0.0199337	0.071572	-1	0.311787	TH1	eQTL	pvalue	6.36802e-10	5
chr19:45110119_45187302	PVR	chr19	45110119	45187302	rs7260482	chr19:45143942	0.9152		ENSG00000267044	115	0.184031	0.733938	0.0021112	0.00834816	0.0715719	1	0.695652	M2	eQTL	pvalue	NA	NA
chr2:60958287_61741947	PUS10	chr2	60958287	61741947	rs1177228	chr2:61242410	1.1134	RPL26P13	ENSG00000213495	1062	0.00129071	0.845781	0.000124075	0.0812326	0.0715717	-1	0.278719	CD4stim	eQTL	pvalue	NA	NA
chr10:6038478_6185310	IL2RA	chr10	6038478	6185310	rs11256593	chr10:6117322	1.2048	LINC02561	ENSG00000224034	381	1.27987e-20	0.895042	4.78443e-22	0.0333869	0.0715712	1	0.538058	monocytes	eQTL	pvalue	NA	NA
chr11:118617158_118947933	BCL9L	chr11	118617158	118947933	rs149114341	chr11:118783424	1.3559	HSPE1P18	ENSG00000255163	464	0.000146604	0.893604	5.70018e-06	0.0346731	0.071571	1	0.262931	NK	eQTL	pvalue	NA	NA
chr11:118447156_118807735	CXCR5	chr11	118447156	118807735	rs6589706	chr11:118747813	1.088	CBL	ENSG00000110395	548	0.000124603	0.884766	6.1408e-06	0.0435324	0.0715708	-1	0.350365	TREG_MEM	eQTL	pvalue	0.00678736	3
chr10:6038478_6185310	IL2RA	chr10	6038478	6185310	rs11256593	chr10:6117322	1.2048	PRKCQ	ENSG00000065675	389	1.28078e-20	0.895678	4.69361e-22	0.0327518	0.0715707	1	0.434447	CD4naive	eQTL	pvalue	0.967595	2
chr10:6038478_6185310	IL2RA	chr10	6038478	6185310	rs11256593	chr10:6117322	1.2048	LINC02648	ENSG00000225948	412	1.27085e-20	0.88873	5.68712e-22	0.0396996	0.0715705	-1	0.57767	CD4stim	eQTL	pvalue	NA	NA
chr11:14376802_15361047	PDE3B	chr11	14376802	15361047	.	chr11:14868316	0.7068	CALCB	ENSG00000175868	1193	0.0480804	0.791203	0.00511105	0.084035	0.0715703	1	0.652976	TH1	eQTL	pvalue	0.0578762	8
chr6:127955546_128297436	PTPRK	chr6	127955546	128297436	rs802730	chr6:128280104	1.1211	PTPRK	ENSG00000152894	477	0.000110871	0.891995	4.52325e-06	0.0363195	0.0715699	-1	0.400419	CD8stim	eQTL	pvalue	0.980389	2
chr7:37359204_37459644	ELMO1	chr7	37359204	37459644	rs60600003	chr7:37382465	0.8747	TRGV5P	ENSG00000228668	210	0.25944	0.650294	0.00535227	0.0133441	0.0715699	-1	0.352381	TH1	eQTL	pvalue	NA	NA
chr11:118617158_118947933	BCL9L	chr11	118617158	118947933	rs149114341	chr11:118783424	1.3559		ENSG00000271751	470	0.00014637	0.892176	5.93461e-06	0.0361021	0.0715699	-1	0.729787	TH1	eQTL	pvalue	NA	NA
chr11:65354926_66061233	TSGA10IP	chr11	65354926	66061233	rs531612	chr11:65705432	0.9155	VPS51	ENSG00000149823	723	0.00341585	0.869674	0.000216791	0.0551234	0.0715695	1	0.528354	TH2	eQTL	pvalue	6.3802e-05	6
chr11:65354926_66061233	TSGA10IP	chr11	65354926	66061233	rs531612	chr11:65705432	0.9155	CCDC87	ENSG00000182791	947	0.00331579	0.844262	0.000316583	0.0805364	0.0715695	1	0.734952	TH2	eQTL	pvalue	3.05913e-06	8
chr6:137876882_138124804	OLIG3	chr6	137876882	138124804	rs631204	chr6:137959455	1.1194	LINC02865	ENSG00000229922	487	5.5914e-07	0.890458	2.38882e-08	0.0379716	0.0715695	-1	0.476386	TH1	eQTL	pvalue	NA	NA
chr22:22017142_22349088	MAPK1	chr22	22017142	22349088	rs9610458	chr22:22205353	1.121	NA	ENSG00000207830	587	8.927e-07	0.879928	4.92783e-08	0.0485017	0.0715691	-1	0.645656	Bnaive	eQTL	pvalue	NA	NA
chr11:60760530_60835043	CD6	chr11	60760530	60835043	rs4939490	chr11:60793651	1.1464	CPSF7	ENSG00000149532	168	1.5817e-09	0.9133	2.63284e-11	0.0151308	0.0715691	1	0.565476	monocytes	eQTL	pvalue	0.99133	1
chr19:18164862_18409068	MPV17L2	chr19	18164862	18409068	rs4808760	chr19:18301979	0.8741	DDX49	ENSG00000105671	479	7.10997e-08	0.892009	2.90878e-09	0.0364217	0.0715689	-1	0.294363	TH1	eQTL	pvalue	3.23743e-10	7
chr19:16444965_16814328	EPS15L1	chr19	16444965	16814328	rs58166386	chr19:16559421	1.095	CYP4F2	ENSG00000186115	401	0.0156909	0.880305	0.000569274	0.0318663	0.0715687	1	0.441397	TREG_MEM	eQTL	pvalue	3.52045e-11	8
chr8:129120060_129270866	MYC	chr8	129120060	129270866	rs7819665	chr8:129177769	0.893	POU5F1B	ENSG00000212993	374	0.00288679	0.888205	0.000121198	0.0372185	0.0715686	1	0.505348	TH2	eQTL	pvalue	7.27271e-07	10
chr22:22017142_22349088	MAPK1	chr22	22017142	22349088	rs9610458	chr22:22205353	1.121	IGLV9-49	ENSG00000223350	649	8.87094e-07	0.874403	5.48847e-08	0.0540279	0.0715685	-1	0.513097	TH2	eQTL	pvalue	NA	NA
chr19:10744807_11274530	SMARCA4	chr19	10744807	11274530	rs12609500	chr19:11173928	1.0997	RNA5SP465	ENSG00000212497	335	0.0250976	0.874676	0.000801348	0.0278562	0.0715684	1	0.444776	CD8stim	eQTL	pvalue	NA	NA
chr6:127955546_128297436	PTPRK	chr6	127955546	128297436	rs802730	chr6:128280104	1.1211		ENSG00000218187	478	0.000109798	0.883364	5.59626e-06	0.0449523	0.0715682	-1	0.414226	CD4stim	eQTL	pvalue	NA	NA
chr2:112423188_113109590	MERTK	chr2	112423188	113109590	rs57116599	chr2:112770799	0.8869	PAFAH1B1P2	ENSG00000223973	1001	0.000276505	0.853479	2.42086e-05	0.0746525	0.0715682	-1	0.725275	CD4naive	eQTL	pvalue	NA	NA
chr2:60958287_61741947	PUS10	chr2	60958287	61741947	rs1177228	chr2:61242410	1.1134		ENSG00000212978	1064	0.000806903	0.527503	0.000611227	0.399511	0.0715682	-1	0.24718	monocytes	eQTL	pvalue	NA	NA
chr17:43279320_43781083	MAP3K14	chr17	43279320	43781083	rs7222450	chr17:43407670	1.1034		ENSG00000236234	763	0.00767807	0.857732	0.000559779	0.0624624	0.0715677	1	0.231979	CD8stim	eQTL	pvalue	NA	NA
chr11:118447156_118807735	CXCR5	chr11	118447156	118807735	rs6589706	chr11:118747813	1.088	C2CD2L	ENSG00000172375	548	0.000124687	0.885367	6.05663e-06	0.0429348	0.0715675	-1	0.45073	TREGnaive	eQTL	pvalue	0.998152	2
chr16:79635140_79656999	MAF	chr16	79635140	79656999	rs6564681	chr16:79652720	0.9099	LINC01227	ENSG00000260737	37	0.052116	0.87361	0.00015644	0.0025508	0.0715672	-1	0.297297	monocytes	eQTL	pvalue	NA	NA
chr19:45110119_45187302	PVR	chr19	45110119	45187302	rs7260482	chr19:45143942	0.9152	ZNF235	ENSG00000159917	115	0.184154	0.73443	0.00198869	0.00785958	0.0715671	1	0.826087	NK	eQTL	pvalue	1.8582e-10	6
chr8:128763162_128873806	MYC	chr8	128763162	128873806	rs6990534	chr8:128814091	0.8984		ENSG00000271509	99	0.00253259	0.914022	3.30209e-05	0.0118458	0.071567	1	0.171717	Bnaive	eQTL	pvalue	NA	NA
chr7:37359204_37459644	ELMO1	chr7	37359204	37459644	rs60600003	chr7:37382465	0.8747		ENSG00000230831	268	0.126623	0.780393	0.00299985	0.0184169	0.0715667	-1	0.701493	TFH	eQTL	pvalue	NA	NA
chr5:176525029_176837504	RGS14	chr5	176525029	176837504	rs67111717	chr5:176790162	1.1003	ZNF346	ENSG00000113761	263	0.0391607	0.867349	0.00095019	0.0209736	0.0715667	1	0.452471	TH17	eQTL	pvalue	0.782526	4
chr1:157481253_157815203	FCRL3	chr1	157481253	157815203	rs2317231	chr1:157686337	1.1058	EI24P2	ENSG00000236257	636	0.00017483	0.862525	1.33358e-05	0.0657207	0.0715666	1	0.768868	TREGnaive	eQTL	pvalue	NA	NA
chr11:118447156_118807735	CXCR5	chr11	118447156	118807735	rs6589706	chr11:118747813	1.088	H2AX	ENSG00000188486	546	0.000125025	0.887762	5.71953e-06	0.0405411	0.0715665	-1	0.459707	Bnaive	eQTL	pvalue	NA	9
chr2:231046312_231217225	SP140	chr2	231046312	231217225	rs35540610	chr2:231121829	1.1447	RNU1-93P	ENSG00000201574	435	6.53044e-07	0.890084	2.81887e-08	0.038349	0.0715659	1	0.422989	CD8stim	eQTL	pvalue	NA	NA
chr18:56206955_56320360	ALPK2	chr18	56206955	56320360	rs4940730	chr18:56269737	1.0254		ENSG00000267040	151	0.0123152	0.904314	0.000159568	0.0116456	0.0715658	1	0.456954	CD8naive	eQTL	pvalue	NA	NA
chr1:157481253_157815203	FCRL3	chr1	157481253	157815203	rs2317231	chr1:157686337	1.1058	LRRC71	ENSG00000160838	636	0.000178538	0.880818	9.62808e-06	0.0474287	0.0715655	-1	0.468553	TH1	eQTL	pvalue	0.00904922	5
chr11:118462188_118773904	CXCR5	chr11	118462188	118773904	rs12365699	chr11:118743286	1.1546	ARCN1	ENSG00000095139	516	0.000124025	0.88277	6.4074e-06	0.0455344	0.0715655	1	0.434109	CD8stim	eQTL	pvalue	0.999851	1
chr19:10258259_10897760	TYK2	chr19	10258259	10897760	rs34536443	chr19:10463118	1.3037	ZNF812P	ENSG00000224689	753	0.000102044	0.867588	7.15225e-06	0.0607378	0.0715648	-1	0.528552	CD8stim	eQTL	pvalue	NA	10
chr11:118462188_118773904	CXCR5	chr11	118462188	118773904	rs12365699	chr11:118743286	1.1546	CXCR5	ENSG00000160683	507	0.000123913	0.879851	6.83407e-06	0.0484541	0.0715645	-1	0.516765	TREGnaive	eQTL	pvalue	0.160254	3
chr19:18164862_18409068	MPV17L2	chr19	18164862	18409068	rs4808760	chr19:18301979	0.8741	JUND	ENSG00000130522	481	7.10421e-08	0.891287	2.96672e-09	0.0371486	0.0715643	-1	0.334719	TH2	eQTL	pvalue	0.560887	5
chr7:149128286_149433143	ZNF746	chr7	149128286	149433143	rs354033	chr7:149289464	1.114	RNY3	ENSG00000202354	455	0.000705976	0.882672	3.60662e-05	0.0450216	0.0715642	1	0.428571	M2	eQTL	pvalue	NA	NA
chr2:60958287_61741947	PUS10	chr2	60958287	61741947	rs1177228	chr2:61242410	1.1134		ENSG00000236498	848	0.00134175	0.86505	9.61971e-05	0.0619486	0.0715638	-1	0.248821	CD8stim	eQTL	pvalue	NA	NA
chr1:101213532_101663312	SLC30A7	chr1	101213532	101663312	rs11578655	chr1:101412902	0.8673	VCAM1	ENSG00000162692	673	6.49036e-10	0.877064	3.80692e-11	0.0513726	0.0715638	1	0.603269	TREGnaive	eQTL	pvalue	0.781503	2
chr11:118000454_118904452	PHLDB1	chr11	118000454	118904452	rs34026809	chr11:118480695	0.8643	USP2-AS1	ENSG00000245248	877	0.000120971	0.858987	9.7722e-06	0.0693188	0.0715635	1	0.497149	monocytes	eQTL	pvalue	NA	NA
chr1:2407781_2779397	PRXL2B	chr1	2407781	2779397	rs6670198	chr1:2520527	0.865	NA	ENSG00000269753	307	1.14295e-11	0.901769	3.38914e-13	0.0266682	0.0715628	1	0.814332	THSTAR	eQTL	pvalue	NA	NA
chr8:129120060_129270866	MYC	chr8	129120060	129270866	rs7819665	chr8:129177769	0.893	NA	ENSG00000247844	296	0.00291943	0.898244	8.85895e-05	0.0271855	0.0715624	-1	0.472973	THSTAR	eQTL	pvalue	NA	NA
chr2:43313584_43361560	ZFP36L2	chr2	43313584	43361560	rs12478539	chr2:43355324	1.1311	RN7SKP66	ENSG00000252490	152	6.73044e-06	0.915698	9.4114e-08	0.012733	0.0715624	1	0.875	TFH	eQTL	pvalue	NA	NA
chr19:10744807_11274530	SMARCA4	chr19	10744807	11274530	rs12609500	chr19:11173928	1.0997	HNRNPA1P10	ENSG00000214223	745	0.0236638	0.844021	0.00165881	0.0590937	0.0715623	-1	0.689933	TREGnaive	eQTL	pvalue	NA	NA
chr15:79125587_79260741	RASGRF1	chr15	79125587	79260741	rs62013236	chr15:79247482	1.1334	ACSBG1	ENSG00000103740	327	0.0536608	0.849078	0.00153187	0.0241673	0.0715623	1	0.724771	CD4naive	eQTL	pvalue	0.0067003	4
chr11:118462188_118773904	CXCR5	chr11	118462188	118773904	rs12365699	chr11:118743286	1.1546	VPS11	ENSG00000160695	508	0.000120692	0.884421	5.99927e-06	0.0438904	0.0715622	-1	0.755906	THSTAR	eQTL	pvalue	0.223659	3
chr17:43279320_43781083	MAP3K14	chr17	43279320	43781083	rs7222450	chr17:43407670	1.1034	GPATCH8	ENSG00000186566	432	0.00793953	0.88631	0.000304176	0.0338843	0.0715622	1	0.685185	NK	eQTL	pvalue	0.999495	1
chr16:85964563_86021505	IRF8	chr16	85964563	86021505	rs35703946	chr16:86021505	1.1883	ZDHHC7	ENSG00000153786	208	0.0123353	0.896707	0.000264164	0.0191316	0.071562	-1	0.370192	TH1	eQTL	pvalue	0.00507413	5
chr3:159485268_159713078	IL12A	chr3	159485268	159713078	rs1014486	chr3:159691112	1.1108	PPM1L	ENSG00000163590	402	0.000256357	0.88977	1.10845e-05	0.0384008	0.0715616	1	0.669154	CD4stim	eQTL	pvalue	0.570549	3
chr1:160698276_160925186	SLAMF7	chr1	160698276	160925186	rs983494	chr1:160703965	1.1061	NIT1	ENSG00000158793	387	0.0728452	0.805018	0.00420274	0.0463732	0.0715612	1	0.790698	TFH	eQTL	pvalue	0.000861525	7
chr11:65354926_66061233	TSGA10IP	chr11	65354926	66061233	rs531612	chr11:65705432	0.9155	PPP2R5B	ENSG00000068971	483	0.0897017	0.795799	0.00435693	0.0385815	0.0715612	1	0.347826	Bnaive	eQTL	pvalue	0.932459	2
chr16:29841225_30438138	TBX6	chr16	29841225	30438138	rs3809627	chr16:30103160	0.9076	STX1B	ENSG00000099365	176	0.0211713	0.892216	0.000350546	0.0147014	0.0715608	1	0.647727	TFH	eQTL	pvalue	0.944475	2
chr19:16444965_16814328	EPS15L1	chr19	16444965	16814328	rs58166386	chr19:16559421	1.095	TPM4	ENSG00000167460	373	0.0157502	0.883579	0.000511064	0.028599	0.0715604	1	0.286863	M2	eQTL	pvalue	0.109402	3
chr5:133827615_134321836	JADE2	chr5	133827615	134321836	rs2084007	chr5:133891282	1.0826		ENSG00000250564	293	0.118315	0.785462	0.00323803	0.0214249	0.0715603	1	0.215017	TH17	eQTL	pvalue	NA	NA
chr6:135188731_135538639	MYB	chr6	135188731	135538639	rs2327586	chr6:135495226	1.1113	NA	ENSG00000222121	308	0.000664738	0.903464	1.79265e-05	0.0242929	0.0715603	-1	0.175325	M2	eQTL	pvalue	NA	NA
chr19:10744807_11274530	SMARCA4	chr19	10744807	11274530	rs12609500	chr19:11173928	1.0997	RGL3	ENSG00000205517	778	0.0235712	0.841312	0.00173409	0.0618224	0.0715602	-1	0.48072	M2	eQTL	pvalue	4.36379e-21	8
chr20:44594575_44782428	CD40	chr20	44594575	44782428	rs6032662	chr20:44734310	1.1432	PCIF1	ENSG00000100982	319	3.80071e-08	0.896419	1.36068e-09	0.0320207	0.0715598	1	0.454545	M2	eQTL	pvalue	0.999962	1
chr7:149128286_149433143	ZNF746	chr7	149128286	149433143	rs354033	chr7:149289464	1.114	LRRC61	ENSG00000127399	465	0.000710115	0.887847	3.19314e-05	0.0398518	0.0715594	-1	0.275269	THSTAR	eQTL	pvalue	0.00519555	8
chr11:118447156_118807735	CXCR5	chr11	118447156	118807735	rs6589706	chr11:118747813	1.088	FXYD2	ENSG00000137731	436	0.000228976	0.891832	9.35645e-06	0.0363707	0.071559	1	0.711009	monocytes	eQTL	pvalue	0.698944	7
chr16:79108045_79129738	WWOX	chr16	79108045	79129738	rs12925972	chr16:79111297	1.0992		ENSG00000260694	27	0.0512261	0.875292	0.000110344	0.00181387	0.0715581	-1	0.703704	CD4naive	eQTL	pvalue	NA	NA
chr19:18164862_18409068	MPV17L2	chr19	18164862	18409068	rs4808760	chr19:18301979	0.8741		ENSG00000268938	481	7.06499e-08	0.886367	3.35938e-09	0.0420749	0.0715579	-1	0.320166	THSTAR	eQTL	pvalue	NA	NA
chr19:18164862_18409068	MPV17L2	chr19	18164862	18409068	rs4808760	chr19:18301979	0.8741	JAK3	ENSG00000105639	481	7.10636e-08	0.891557	2.94571e-09	0.0368851	0.0715578	-1	0.66736	CD8stim	eQTL	pvalue	0.995864	3
chr5:176525029_176837504	RGS14	chr5	176525029	176837504	rs67111717	chr5:176790162	1.1003	ZNF346-IT1	ENSG00000251666	263	0.0391248	0.866552	0.000986537	0.0217787	0.0715576	-1	0.171103	TREG_MEM	eQTL	pvalue	NA	NA
chr2:43313584_43361560	ZFP36L2	chr2	43313584	43361560	rs12478539	chr2:43355324	1.1311	RNU6-1048P	ENSG00000200924	152	6.73748e-06	0.916655	8.71115e-08	0.0117802	0.0715575	-1	0.539474	TFH	eQTL	pvalue	NA	NA
chr10:6038478_6185310	IL2RA	chr10	6038478	6185310	rs11256593	chr10:6117322	1.2048	FBH1	ENSG00000134452	410	1.27535e-20	0.89188	5.23859e-22	0.036563	0.0715572	-1	0.441463	TFH	eQTL	pvalue	NA	3
chr17:34665281_34997201	ZNHIT3	chr17	34665281	34997201	rs4796224	chr17:34842521	0.9181	NA	ENSG00000129277	242	0.015633	0.893568	0.000332089	0.0189104	0.0715565	1	0.743802	TH2	eQTL	pvalue	NA	8
chr10:5989954_6190329	IL2RA	chr10	5989954	6190329	rs12722559	chr10:6070273	1.2494	ANKRD16	ENSG00000134461	481	1.26836e-20	0.886991	5.93773e-22	0.0414522	0.0715563	1	0.438669	CD4naive	eQTL	pvalue	2.5777e-06	8
chr9:100551768_100895720	TRIM14	chr9	100551768	100895720	rs7855251	chr9:100868189	1.1164		ENSG00000231521	442	0.0340776	0.859952	0.00131447	0.0330994	0.0715563	-1	0.864253	CD8naive	eQTL	pvalue	NA	NA
chr12:123192738_124002762	PITPNM2	chr12	123192738	124002762	rs7975763	chr12:123604053	0.886		ENSG00000269980	1098	0.000323831	0.842132	3.30802e-05	0.0859544	0.0715562	1	0.380692	CD8naive	eQTL	pvalue	NA	NA
chr15:79125587_79260741	RASGRF1	chr15	79125587	79260741	rs62013236	chr15:79247482	1.1334	DNAJA4	ENSG00000140403	327	0.0536338	0.848649	0.00155934	0.0246019	0.0715558	-1	0.556575	TH2	eQTL	pvalue	3.56777e-05	4
chr1:92652691_93519650	EVI5	chr1	92652691	93519650	rs139504223	chr1:93152635	0.8655		ENSG00000207022	1122	3.14477e-10	0.846666	3.0402e-11	0.0817795	0.0715547	-1	0.22549	Bnaive	eQTL	pvalue	NA	NA
chr16:85964563_86021505	IRF8	chr16	85964563	86021505	rs35703946	chr16:86021505	1.1883	FOXF1	ENSG00000103241	208	0.0123276	0.896149	0.00027194	0.0196969	0.0715542	-1	0.293269	monocytes	eQTL	pvalue	0.909444	2
chr7:149128286_149433143	ZNF746	chr7	149128286	149433143	rs354033	chr7:149289464	1.114	EZH2	ENSG00000106462	460	0.000712961	0.891406	2.90893e-05	0.0362984	0.0715538	1	0.795652	CD4stim	eQTL	pvalue	0.99999	1
chr22:50935082_51045816	ODF3B	chr22	50935082	51045816	rs140522	chr22:50971266	0.8953		ENSG00000272940	230	0.000155008	0.90994	3.13785e-06	0.0183485	0.0715538	-1	0.347826	M2	eQTL	pvalue	NA	NA
chr6:137679234_138285603	TNFAIP3	chr6	137679234	138285603	rs17780048	chr6:138179146	1.254		ENSG00000225391	1181	5.25165e-07	0.836358	5.78687e-08	0.092088	0.0715533	-1	0.563082	THSTAR	eQTL	pvalue	NA	NA
chr1:92652691_93519650	EVI5	chr1	92652691	93519650	rs139504223	chr1:93152635	0.8655	RPAP2	ENSG00000122484	1133	3.13903e-10	0.845448	3.0843e-11	0.0829992	0.0715526	-1	0.194175	CD8naive	eQTL	pvalue	0.00208553	5
chr19:18164862_18409068	MPV17L2	chr19	18164862	18409068	rs4808760	chr19:18301979	0.8741	RPL18A	ENSG00000105640	481	7.08619e-08	0.889026	3.14786e-09	0.0394212	0.0715524	-1	0.465696	TREGnaive	eQTL	pvalue	0.963491	1
chr11:118000454_118904452	PHLDB1	chr11	118000454	118904452	rs34026809	chr11:118480695	0.8643	ARCN1	ENSG00000095139	1377	0.000116269	0.825664	1.44654e-05	0.102653	0.0715522	1	0.390704	TREG_MEM	eQTL	pvalue	0.999851	1
chr6:127955546_128297436	PTPRK	chr6	127955546	128297436	rs802730	chr6:128280104	1.1211	SOGA3	ENSG00000214338	478	0.000110621	0.889981	4.77585e-06	0.0383518	0.0715521	-1	0.263598	CD4stim	eQTL	pvalue	NA	2
chr19:18164862_18409068	MPV17L2	chr19	18164862	18409068	rs4808760	chr19:18301979	0.8741		ENSG00000268056	216	0.000306173	0.910235	6.04548e-06	0.0179013	0.0715518	1	0.314815	TREGnaive	eQTL	pvalue	NA	NA
chr16:29841225_30438138	TBX6	chr16	29841225	30438138	rs3809627	chr16:30103160	0.9076	RNF40	ENSG00000103549	310	0.00903627	0.891708	0.000278643	0.0274253	0.0715517	-1	0.0387097	M2	eQTL	pvalue	0.999995	1
chr6:137679234_138285603	TNFAIP3	chr6	137679234	138285603	rs17780048	chr6:138179146	1.254	NA	ENSG00000216097	1181	5.20125e-07	0.828331	6.29101e-08	0.100117	0.0715516	-1	0.397968	THSTAR	eQTL	pvalue	NA	NA
chr11:118000454_118904452	PHLDB1	chr11	118000454	118904452	rs34026809	chr11:118480695	0.8643	PHLDB1	ENSG00000019144	1377	0.000115845	0.822653	1.48896e-05	0.105665	0.0715512	-1	0.479303	TFH	eQTL	pvalue	0.81858	2
chr11:118617158_118947933	BCL9L	chr11	118617158	118947933	rs149114341	chr11:118783424	1.3559	NLRX1	ENSG00000160703	469	0.000146644	0.89385	5.6631e-06	0.0344471	0.071551	-1	0.398721	CD8stim	eQTL	pvalue	9.83506e-22	9
chr11:118617158_118947933	BCL9L	chr11	118617158	118947933	rs149114341	chr11:118783424	1.3559		ENSG00000254428	469	0.000145061	0.884197	7.24674e-06	0.0441	0.0715506	-1	0.311301	TH2	eQTL	pvalue	NA	NA
chr19:6615889_6693163	TNFSF14	chr19	6615889	6693163	rs1077667	chr19:6668972	1.164	C3	ENSG00000125730	261	9.77446e-07	0.90763	2.24968e-08	0.0208183	0.0715505	-1	0.126437	TREG_MEM	eQTL	pvalue	0.99959	2
chr15:79125587_79260741	RASGRF1	chr15	79125587	79260741	rs62013236	chr15:79247482	1.1334	CIB2	ENSG00000136425	327	0.0536685	0.8492	0.00152489	0.0240569	0.0715502	-1	0.214067	CD4naive	eQTL	pvalue	0.000468493	7
chr8:128763162_128873806	MYC	chr8	128763162	128873806	rs6990534	chr8:128814091	0.8984	CASC8	ENSG00000246228	102	0.00254422	0.91822	2.14348e-05	0.00766435	0.0715501	1	0.676471	TREG_MEM	eQTL	pvalue	NA	NA
chr19:18164862_18409068	MPV17L2	chr19	18164862	18409068	rs4808760	chr19:18301979	0.8741	CERS1	ENSG00000223802	481	7.03165e-08	0.882184	3.69342e-09	0.0462657	0.07155	-1	0.528067	TREG_MEM	eQTL	pvalue	0.045457	4
chr1:101212872_101621089	EXTL2	chr1	101212872	101621089	rs74449127	chr1:101290432	1.2177	LRRC39	ENSG00000122477	591	6.43713e-10	0.869929	4.33561e-11	0.0585209	0.0715499	1	0.56176	CD4naive	eQTL	pvalue	0.0397075	5
chr10:6038478_6185310	IL2RA	chr10	6038478	6185310	rs11256593	chr10:6117322	1.2048	NA	ENSG00000227821	410	1.28044e-20	0.89544	4.73066e-22	0.033011	0.0715492	-1	0.326829	TH17	eQTL	pvalue	NA	NA
chr7:49883749_50304782	SPATA48	chr7	49883749	50304782	rs10230723	chr7:50239880	1.1073		ENSG00000228005	672	0.066418	0.813936	0.00363408	0.0444632	0.071549	-1	0.520833	monocytes	eQTL	pvalue	NA	NA
chr11:118462188_118773904	CXCR5	chr11	118462188	118773904	rs12365699	chr11:118743286	1.1546		ENSG00000254528	433	0.000210422	0.889561	9.16427e-06	0.0386704	0.071549	1	0.658199	M2	eQTL	pvalue	NA	NA
chr1:160698276_160925186	SLAMF7	chr1	160698276	160925186	rs983494	chr1:160703965	1.1061		ENSG00000234425	386	0.0746602	0.82507	0.00238926	0.0263321	0.0715487	1	0.595855	monocytes	eQTL	pvalue	NA	NA
chr17:43279320_43781083	MAP3K14	chr17	43279320	43781083	rs7222450	chr17:43407670	1.1034	RN7SL819P	ENSG00000264251	764	0.00774231	0.864916	0.000495644	0.0552982	0.071548	-1	0.399215	Bnaive	eQTL	pvalue	NA	NA
chr1:92450091_93431324	GFI1	chr1	92450091	93431324	rs58394161	chr1:92939959	0.8425		ENSG00000229067	603	1.51807e-08	0.877882	8.75707e-10	0.0505696	0.071548	1	0.741294	CD4naive	eQTL	pvalue	NA	NA
chr11:118617158_118947933	BCL9L	chr11	118617158	118947933	rs149114341	chr11:118783424	1.3559	MCAM	ENSG00000076706	469	0.000145897	0.889293	6.41126e-06	0.0390074	0.0715476	-1	0.226013	TH17	eQTL	pvalue	0.0547531	4
chr11:118447156_118807735	CXCR5	chr11	118447156	118807735	rs6589706	chr11:118747813	1.088	DPAGT1	ENSG00000172269	548	0.000124941	0.887168	5.80579e-06	0.0411536	0.0715476	-1	0.372263	TREG_MEM	eQTL	pvalue	0.000187518	7
chr1:85416840_86010196	BCL10	chr1	85416840	86010196	rs35486093	chr1:85729820	0.8357		ENSG00000223254	1232	1.12827e-05	0.807301	1.69401e-06	0.121138	0.0715473	1	0.691558	NK	eQTL	pvalue	NA	NA
chr1:160613956_160649926	CD48	chr1	160613956	160649926	rs6427540	chr1:160634588	1.1225	MPZ	ENSG00000158887	60	0.423486	0.499039	0.00275406	0.00317386	0.0715473	1	0.85	NK	eQTL	pvalue	0.691716	4
chr20:62214158_62483911	SLC2A4RG	chr20	62214158	62483911	rs6742	chr20:62374441	1.1727	TPD52L2	ENSG00000101150	617	0.0411104	0.830803	0.00266922	0.0538708	0.0715469	-1	0.374392	TH1	eQTL	pvalue	0.595605	6
chr6:135188731_135538639	MYB	chr6	135188731	135538639	rs2327586	chr6:135495226	1.1113	LINC00271	ENSG00000231028	480	0.000654922	0.890162	2.77236e-05	0.03761	0.0715454	1	0.845833	Bnaive	eQTL	pvalue	NA	NA
chr6:6992891_7245458	RREB1	chr6	6992891	7245458	rs12211604	chr6:7100029	0.9111		ENSG00000234115	401	0.052293	0.844868	0.0018282	0.0294656	0.0715452	1	0.633416	CD8stim	eQTL	pvalue	NA	NA
chr1:92450091_93431324	GFI1	chr1	92450091	93431324	rs58394161	chr1:92939959	0.8425		ENSG00000207022	1141	3.14435e-10	0.846549	3.04493e-11	0.0819066	0.0715449	-1	0.224365	Bnaive	eQTL	pvalue	NA	NA
chr16:85964563_86021505	IRF8	chr16	85964563	86021505	rs35703946	chr16:86021505	1.1883		ENSG00000270020	208	0.0123863	0.900416	0.000213378	0.0154398	0.0715448	-1	0.442308	M2	eQTL	pvalue	NA	NA
chr1:92450091_93431324	GFI1	chr1	92450091	93431324	rs58394161	chr1:92939959	0.8425	MTND3P21	ENSG00000235794	52	1.69479e-05	0.924592	7.18054e-08	0.00384581	0.0715447	-1	0.653846	TH2	eQTL	pvalue	NA	NA
chr19:18164862_18409068	MPV17L2	chr19	18164862	18409068	rs4808760	chr19:18301979	0.8741	COMP	ENSG00000105664	481	7.07356e-08	0.887442	3.27479e-09	0.0410136	0.0715445	1	0.611227	THSTAR	eQTL	pvalue	NA	5
chr20:44594575_44782428	CD40	chr20	44594575	44782428	rs6032662	chr20:44734310	1.1432	SLC12A5	ENSG00000124140	319	3.79029e-08	0.89396	1.4656e-09	0.0344954	0.0715442	-1	0.554859	CD4naive	eQTL	pvalue	0.999987	1
chr22:22017142_22349088	MAPK1	chr22	22017142	22349088	rs9610458	chr22:22205353	1.121	LZTR1	ENSG00000099949	624	8.94151e-07	0.881356	4.78552e-08	0.0470989	0.0715438	1	0.461538	THSTAR	eQTL	pvalue	3.38323e-52	10
chr17:57475896_58223430	VMP1	chr17	57475896	58223430	rs2150879	chr17:57859210	1.1091		ENSG00000252534	378	2.02796e-05	0.898574	6.75532e-07	0.0298608	0.0715438	1	0.600529	TH1	eQTL	pvalue	NA	NA
chr19:47540310_47753426	SAE1	chr19	47540310	47753426	rs11083862	chr19:47638539	1.106	AP2S1	ENSG00000042753	93	0.0014545	0.919793	1.1495e-05	0.00719764	0.0715438	1	0.55914	TH2	eQTL	pvalue	0.919496	3
chr1:120135045_120341256	PHGDH	chr1	120135045	120341256	rs483180	chr1:120267505	0.8974	NA	ENSG00000238679	310	0.000446936	0.89598	1.60049e-05	0.0320137	0.0715432	1	0.722581	TFH	eQTL	pvalue	NA	NA
chr1:120135045_120341256	PHGDH	chr1	120135045	120341256	rs483180	chr1:120267505	0.8974	GAPDHP74	ENSG00000232780	310	0.000446936	0.89598	1.60049e-05	0.0320137	0.0715432	1	0.722581	TFH	eQTL	pvalue	NA	NA
chr11:118447156_118807735	CXCR5	chr11	118447156	118807735	rs6589706	chr11:118747813	1.088		ENSG00000245869	546	0.000124544	0.88435	6.20339e-06	0.0439769	0.0715422	-1	0.501832	M2	eQTL	pvalue	NA	NA
chr1:92929865_93512762	DIPK1A	chr1	92929865	93512762	rs1415069	chr1:93426869	0.9313	BRDT	ENSG00000137948	744	3.23464e-10	0.871183	2.12922e-11	0.0572746	0.0715422	1	0.907258	THSTAR	eQTL	pvalue	2.47163e-06	4
chr2:43313584_43361560	ZFP36L2	chr2	43313584	43361560	rs12478539	chr2:43355324	1.1311	RNU6-958P	ENSG00000252804	152	6.73661e-06	0.916538	8.80923e-08	0.0119137	0.0715416	1	0.546053	NK	eQTL	pvalue	NA	NA
chr16:29841225_30438138	TBX6	chr16	29841225	30438138	rs3809627	chr16:30103160	0.9076	ZNF668	ENSG00000167394	111	0.0216653	0.897832	0.000212836	0.00874862	0.0715416	-1	0.252252	M2	eQTL	pvalue	0.268892	3
chr11:118000454_118904452	PHLDB1	chr11	118000454	118904452	rs34026809	chr11:118480695	0.8643	TREHP1	ENSG00000255239	1376	0.000116066	0.824229	1.46691e-05	0.104099	0.0715415	-1	0.624273	CD4naive	eQTL	pvalue	NA	NA
chr12:123192738_124002762	PITPNM2	chr12	123192738	124002762	rs7975763	chr12:123604053	0.886		ENSG00000269997	743	0.000337654	0.872505	2.15424e-05	0.0555945	0.0715413	-1	0.35397	TH2	eQTL	pvalue	NA	NA
chr1:2407781_2779397	PRXL2B	chr1	2407781	2779397	rs6670198	chr1:2520527	0.865		ENSG00000238260	139	2.94037e-11	0.917707	3.46769e-13	0.0107513	0.0715413	1	0.705036	TH2	eQTL	pvalue	NA	NA
chr5:176525029_176837504	RGS14	chr5	176525029	176837504	rs67111717	chr5:176790162	1.1003		ENSG00000239393	263	0.0388859	0.861262	0.00122611	0.0270849	0.0715413	1	0.821293	TH2	eQTL	pvalue	NA	NA
chr4:87502391_88275366	AFF1	chr4	87502391	88275366	rs2705616	chr4:87862396	0.9207	HSP90AB3P	ENSG00000183199	710	0.0754337	0.801389	0.00444849	0.0471881	0.0715403	-1	0.492958	Bnaive	eQTL	pvalue	NA	NA
chr20:52714307_52811728	CYP24A1	chr20	52714307	52811728	rs2585447	chr20:52744437	0.9327		ENSG00000259723	265	6.28272e-05	0.907649	1.441e-06	0.0207463	0.0715403	-1	0.592453	NK	eQTL	pvalue	NA	NA
chr19:10423338_10625953	KEAP1	chr19	10423338	10625953	rs28834106	chr19:10592144	1.1381	C19orf38	ENSG00000214212	263	0.000106371	0.904369	2.8291e-06	0.0239815	0.0715402	-1	0.422053	THSTAR	eQTL	pvalue	NA	6
chr14:75945376_76028941	BATF	chr14	75945376	76028941	rs34695601	chr14:76014298	1.1157	HIF1AP1	ENSG00000258978	136	0.0138041	0.903386	0.000170703	0.0110999	0.0715397	-1	0.426471	TH2	eQTL	pvalue	NA	NA
chr19:16444965_16814328	EPS15L1	chr19	16444965	16814328	rs58166386	chr19:16559421	1.095	BABAM1	ENSG00000105393	401	0.0156572	0.878417	0.000603435	0.0337829	0.0715397	-1	0.274314	TREG_MEM	eQTL	pvalue	0.729376	2
chr7:37359204_37459644	ELMO1	chr7	37359204	37459644	rs60600003	chr7:37382465	0.8747	EPDR1	ENSG00000086289	268	0.126466	0.779424	0.00316101	0.0194101	0.0715394	1	0.541045	TREG_MEM	eQTL	pvalue	0.029388	6
chr20:44594575_44782428	CD40	chr20	44594575	44782428	rs6032662	chr20:44734310	1.1432	MMP9	ENSG00000100985	319	3.82719e-08	0.902663	1.09682e-09	0.0257976	0.0715391	-1	0.724138	CD4naive	eQTL	pvalue	2.7877e-08	7
chr1:65155172_65679037	JAK1	chr1	65155172	65679037	rs72922276	chr1:65429319	1.1413	RAVER2	ENSG00000162437	825	0.205273	0.652064	0.0170463	0.0540772	0.0715391	1	0.442424	TREG_MEM	eQTL	pvalue	1.85996e-06	5
chr17:43279320_43781083	MAP3K14	chr17	43279320	43781083	rs7222450	chr17:43407670	1.1034		ENSG00000262881	770	0.00751924	0.839993	0.000718822	0.0802298	0.0715389	-1	0.116883	CD8naive	eQTL	pvalue	NA	NA
chr11:65354926_66061233	TSGA10IP	chr11	65354926	66061233	rs531612	chr11:65705432	0.9155	SLC25A45	ENSG00000162241	949	0.00335007	0.85299	0.000282423	0.0718386	0.0715386	1	0.586934	CD8naive	eQTL	pvalue	7.2017e-07	8
chr11:118000454_118904452	PHLDB1	chr11	118000454	118904452	rs34026809	chr11:118480695	0.8643		ENSG00000254873	1377	0.000116205	0.825213	1.45309e-05	0.103118	0.0715386	-1	0.384168	TREG_MEM	eQTL	pvalue	NA	10
chr1:200671993_201056749	INAVA	chr1	200671993	201056749	rs59655222	chr1:200875897	1.1311		ENSG00000249007	147	0.000156304	0.916683	1.99363e-06	0.0116206	0.0715379	1	0.598639	TFH	eQTL	pvalue	NA	NA
chr2:112423188_113109590	MERTK	chr2	112423188	113109590	rs57116599	chr2:112770799	0.8869	RTRAFP1	ENSG00000225496	1013	0.000270934	0.836283	2.97893e-05	0.0918783	0.0715378	-1	0.503455	TH2	eQTL	pvalue	NA	NA
chr17:34665281_34997201	ZNHIT3	chr17	34665281	34997201	rs4796224	chr17:34842521	0.9181	NA	ENSG00000267479	233	0.0156391	0.893913	0.000326383	0.0185842	0.0715373	1	0.626609	NK	eQTL	pvalue	NA	NA
chr1:200671993_201056749	INAVA	chr1	200671993	201056749	rs59655222	chr1:200875897	1.1311	RNPEP	ENSG00000176393	213	4.48072e-05	0.910949	8.62759e-07	0.0174687	0.071537	-1	0.661972	THSTAR	eQTL	pvalue	4.80666e-11	8
chr20:44594575_44782428	CD40	chr20	44594575	44782428	rs6032662	chr20:44734310	1.1432	ZSWIM1	ENSG00000168612	319	3.83447e-08	0.90438	1.02411e-09	0.0240828	0.071537	-1	0.677116	TFH	eQTL	pvalue	8.44135e-05	9
chr17:73033162_73583027	GRB2	chr17	73033162	73583027	rs9900529	chr17:73335776	1.0994	SLC9A3R1	ENSG00000109062	953	0.0254263	0.830299	0.0021634	0.0705747	0.071537	-1	0.330535	M2	eQTL	pvalue	6.35974e-05	7
chr6:127955546_128297436	PTPRK	chr6	127955546	128297436	rs802730	chr6:128280104	1.1211	NA	ENSG00000228972	477	0.000110818	0.891572	4.58003e-06	0.0367764	0.0715367	-1	0.498952	TH2	eQTL	pvalue	NA	NA
chr2:60958287_61741947	PUS10	chr2	60958287	61741947	rs1177228	chr2:61242410	1.1134		ENSG00000271889	1064	0.00130136	0.85075	0.000116815	0.0762951	0.0715364	1	0.416353	Bnaive	eQTL	pvalue	NA	NA
chr4:121992040_122147741	TNIP3	chr4	121992040	122147741	rs17051321	chr4:122119449	0.9097	KIAA1109	ENSG00000138688	100	0.0158987	0.905282	0.000126928	0.00715585	0.0715364	1	0.85	CD8stim	eQTL	pvalue	3.91298e-08	2
chr2:68537842_68865032	PLEK	chr2	68537842	68865032	rs12622670	chr2:68646536	1.1127		ENSG00000203395	702	3.71585e-05	0.870075	2.49498e-06	0.0583491	0.0715363	-1	0.428775	TH2	eQTL	pvalue	NA	NA
chr1:160162872_160430469	VANGL2	chr1	160162872	160430469	rs3737798	chr1:160389984	1.0911	FCRL6	ENSG00000181036	278	0.0419989	0.861478	0.0011649	0.0238228	0.0715359	1	0.151079	TREGnaive	eQTL	pvalue	5.08221e-14	10
chr7:37359204_37459644	ELMO1	chr7	37359204	37459644	rs60600003	chr7:37382465	0.8747	AOAH	ENSG00000136250	264	0.128136	0.776876	0.00333059	0.0201216	0.0715359	1	0.333333	M2	eQTL	pvalue	6.14602e-11	6
chr6:127955546_128297436	PTPRK	chr6	127955546	128297436	rs802730	chr6:128280104	1.1211	RNA5SP217	ENSG00000251768	477	0.000110507	0.889064	4.89185e-06	0.0392851	0.0715357	1	0.503145	TH17	eQTL	pvalue	NA	NA
chr19:45110119_45187302	PVR	chr19	45110119	45187302	rs7260482	chr19:45143942	0.9152	PLAUR	ENSG00000011422	113	0.184543	0.733322	0.00214562	0.00845457	0.0715355	-1	0.141593	TREGnaive	eQTL	pvalue	0.306585	5
chr19:10258259_10897760	TYK2	chr19	10258259	10897760	rs34536443	chr19:10463118	1.3037		ENSG00000267303	884	0.00010112	0.859736	8.07923e-06	0.0686193	0.0715354	-1	0.595023	CD4naive	eQTL	pvalue	NA	NA
chr19:18164862_18409068	MPV17L2	chr19	18164862	18409068	rs4808760	chr19:18301979	0.8741		ENSG00000269480	279	7.70378e-08	0.904732	2.02696e-09	0.0237331	0.0715352	-1	0.229391	TREGnaive	eQTL	pvalue	NA	NA
chr1:92652691_93519650	EVI5	chr1	92652691	93519650	rs139504223	chr1:93152635	0.8655	CCDC18	ENSG00000122483	1128	3.13902e-10	0.845445	3.08507e-11	0.0830201	0.0715352	1	0.719858	TH1	eQTL	pvalue	NA	6
chr1:92450091_93431324	GFI1	chr1	92450091	93431324	rs58394161	chr1:92939959	0.8425	CCNJP2	ENSG00000223896	1151	3.10934e-10	0.837448	3.38201e-11	0.0910171	0.0715347	-1	0.420504	TREGnaive	eQTL	pvalue	NA	NA
chr1:92929865_93512762	DIPK1A	chr1	92929865	93512762	rs1415069	chr1:93426869	0.9313	HMGB3P9	ENSG00000229992	900	3.17548e-10	0.855264	2.72052e-11	0.0732014	0.0715347	1	0.638889	THSTAR	eQTL	pvalue	NA	NA
chr22:50935082_51045816	ODF3B	chr22	50935082	51045816	rs140522	chr22:50971266	0.8953	CHKB-DT	ENSG00000205559	226	0.000154571	0.907376	3.5779e-06	0.0209318	0.0715342	-1	0.517699	Bnaive	eQTL	pvalue	NA	NA
chr7:149128286_149433143	ZNF746	chr7	149128286	149433143	rs354033	chr7:149289464	1.114		ENSG00000244560	465	0.000709711	0.887342	3.23555e-05	0.040382	0.0715341	-1	0.337634	CD8stim	eQTL	pvalue	NA	NA
chr15:79125587_79260741	RASGRF1	chr15	79125587	79260741	rs62013236	chr15:79247482	1.1334	ADAMTS7	ENSG00000136378	327	0.0537053	0.849781	0.00148908	0.0234903	0.071534	1	0.64526	TFH	eQTL	pvalue	2.98949e-07	4
chr7:149128286_149433143	ZNF746	chr7	149128286	149433143	rs354033	chr7:149289464	1.114		ENSG00000239719	465	0.000706901	0.883829	3.51655e-05	0.0438954	0.0715337	-1	0.660215	THSTAR	eQTL	pvalue	NA	NA
chr19:47540310_47753426	SAE1	chr19	47540310	47753426	rs11083862	chr19:47638539	1.106	STRN4	ENSG00000090372	92	0.00145481	0.919984	1.12083e-05	0.00701633	0.0715337	-1	0.532609	Bnaive	eQTL	pvalue	0.999575	2
chr19:16444965_16814328	EPS15L1	chr19	16444965	16814328	rs58166386	chr19:16559421	1.095	CALR3	ENSG00000269058	400	0.0156988	0.880745	0.000562043	0.0314607	0.071533	-1	0.4325	CD8stim	eQTL	pvalue	8.79344e-08	7
chr15:79125587_79260741	RASGRF1	chr15	79125587	79260741	rs62013236	chr15:79247482	1.1334	MINAR1	ENSG00000169330	327	0.0532079	0.84191	0.00198658	0.0313623	0.0715328	-1	0.440367	CD4naive	eQTL	pvalue	NA	4
chr19:18164862_18409068	MPV17L2	chr19	18164862	18409068	rs4808760	chr19:18301979	0.8741	PIK3R2	ENSG00000105647	481	7.09335e-08	0.889925	3.07791e-09	0.0385436	0.0715316	1	0.656965	CD8naive	eQTL	pvalue	0.939627	3
chr19:18164862_18409068	MPV17L2	chr19	18164862	18409068	rs4808760	chr19:18301979	0.8741	COLGALT1	ENSG00000130309	481	7.11678e-08	0.892864	2.8436e-09	0.035604	0.0715316	1	0.686071	CD4naive	eQTL	pvalue	0.00373036	5
chr1:92652691_93519650	EVI5	chr1	92652691	93519650	rs139504223	chr1:93152635	0.8655	NA	ENSG00000069712	1133	3.12882e-10	0.842699	3.18716e-11	0.0857696	0.0715316	-1	0.496911	TH2	eQTL	pvalue	NA	2
chr18:56304778_56462884	MALT1	chr18	56304778	56462884	rs9955954	chr18:56348044	0.8958	CPLX4	ENSG00000166569	325	0.000907773	0.901688	2.60933e-05	0.0258469	0.0715308	-1	0.326154	Bnaive	eQTL	pvalue	0.00218942	9
chr22:37251477_37323988	CSF2RB	chr22	37251477	37323988	rs5756405	chr22:37310954	1.0706	APOL4	ENSG00000100336	168	0.422325	0.489001	0.00797782	0.00916581	0.0715303	-1	0.190476	Bnaive	eQTL	pvalue	9.93032e-05	9
chr4:106008586_106479425	PPA2	chr4	106008586	106479425	rs2726479	chr4:106255589	0.9238	RN7SL89P	ENSG00000243383	985	0.0406074	0.805334	0.00396501	0.0785633	0.0715302	-1	0.53401	Bnaive	eQTL	pvalue	NA	NA
chr11:65354926_66061233	TSGA10IP	chr11	65354926	66061233	rs531612	chr11:65705432	0.9155	CST6	ENSG00000175315	949	0.00333713	0.849694	0.000295402	0.0751433	0.0715301	1	0.384615	CD4naive	eQTL	pvalue	0.723125	6
chr7:37359204_37459644	ELMO1	chr7	37359204	37459644	rs60600003	chr7:37382465	0.8747	KIAA0895	ENSG00000164542	142	0.129427	0.781271	0.00253597	0.0152366	0.07153	1	0.408451	Bnaive	eQTL	pvalue	0.00114572	6
chr16:11193828_11521191	RMI2	chr16	11193828	11521191	rs146566517	chr16:11353879	0.469	MTND4P34	ENSG00000262322	1056	2.23335e-18	0.840886	2.32811e-19	0.0875847	0.0715294	-1	0.387311	M2	eQTL	pvalue	NA	NA
chr19:18164862_18409068	MPV17L2	chr19	18164862	18409068	rs4808760	chr19:18301979	0.8741	TMEM59L	ENSG00000105696	481	7.08189e-08	0.888486	3.19274e-09	0.0399843	0.0715292	-1	0.609148	THSTAR	eQTL	pvalue	0.0151008	5
chr19:16444965_16814328	EPS15L1	chr19	16444965	16814328	rs58166386	chr19:16559421	1.095		ENSG00000269578	403	0.0156138	0.875979	0.000647062	0.0362306	0.0715292	1	0.709677	CD4stim	eQTL	pvalue	NA	NA
chr15:79125587_79260741	RASGRF1	chr15	79125587	79260741	rs62013236	chr15:79247482	1.1334		ENSG00000259562	326	0.0536336	0.848642	0.00156135	0.0246336	0.0715292	-1	0.331288	monocytes	eQTL	pvalue	NA	NA
chr11:118447156_118807735	CXCR5	chr11	118447156	118807735	rs6589706	chr11:118747813	1.088	TRAPPC4	ENSG00000196655	549	0.000120175	0.880648	6.51853e-06	0.0476965	0.071529	-1	0.673953	THSTAR	eQTL	pvalue	0.0013237	8
chr18:56304778_56462884	MALT1	chr18	56304778	56462884	rs9955954	chr18:56348044	0.8958	CPLX4	ENSG00000166569	325	0.000907718	0.901634	2.61509e-05	0.0259041	0.071528	1	0.606154	TH17	eQTL	pvalue	0.00218942	9
chr8:128763162_128873806	MYC	chr8	128763162	128873806	rs6990534	chr8:128814091	0.8984	CASC8	ENSG00000246228	99	0.00254193	0.917393	2.37878e-05	0.00851359	0.0715275	1	0.808081	TH1	eQTL	pvalue	NA	NA
chr11:65354926_66061233	TSGA10IP	chr11	65354926	66061233	rs531612	chr11:65705432	0.9155	CST6	ENSG00000175315	953	0.00322834	0.824606	0.00039274	0.100245	0.0715274	1	0.745016	TH1	eQTL	pvalue	0.723125	6
chr6:137679234_138285603	TNFAIP3	chr6	137679234	138285603	rs17780048	chr6:138179146	1.254	TNFAIP3	ENSG00000118503	1186	5.22815e-07	0.832616	6.02349e-08	0.0958564	0.0715274	-1	0.34317	TH17	eQTL	pvalue	0.999667	1
chr11:118447156_118807735	CXCR5	chr11	118447156	118807735	rs6589706	chr11:118747813	1.088	TREHP1	ENSG00000255239	557	0.000123753	0.880853	6.68189e-06	0.0474891	0.0715274	-1	0.468582	CD8stim	eQTL	pvalue	NA	NA
chr17:40264534_40782389	STAT3	chr17	40264534	40782389	rs1026916	chr17:40529835	0.8784	KRT32	ENSG00000108759	328	7.75092e-09	0.884512	3.85851e-10	0.0439606	0.0715272	1	0.765244	TH1	eQTL	pvalue	1.20906e-15	10
chr2:112425029_112642886	ANAPC1	chr2	112425029	112642886	rs71252597	chr2:112492986	0.8024	NT5DC4	ENSG00000144130	151	0.0201124	0.897684	0.000235526	0.0104408	0.0715269	1	0.735099	CD4naive	eQTL	pvalue	NA	6
chr5:35728440_36153781	IL7R	chr5	35728440	36153781	rs10063294	chr5:35877505	0.9057	KRT18P31	ENSG00000249850	483	0.000409943	0.888528	1.82651e-05	0.0395171	0.0715269	-1	0.362319	CD4naive	eQTL	pvalue	NA	NA
chr19:6615889_6693163	TNFSF14	chr19	6615889	6693163	rs1077667	chr19:6668972	1.164	RPL36	ENSG00000130255	210	9.64492e-07	0.895601	3.54764e-08	0.0328709	0.0715268	1	0.571429	M2	eQTL	pvalue	0.623122	5
chr6:137407099_137466087	IL22RA2	chr6	137407099	137466087	rs62420820	chr6:137438057	1.1471		ENSG00000272189	103	7.15838e-08	0.920219	6.47846e-10	0.00825661	0.0715242	-1	0.446602	NK	eQTL	pvalue	NA	NA
chr7:2392233_2478020	CHST12	chr7	2392233	2478020	rs55858457	chr7:2443302	0.8931		ENSG00000231892	136	0.00361379	0.9121	5.06495e-05	0.0127121	0.0715236	1	0.661765	TH2	eQTL	pvalue	NA	NA
chr19:10258259_10897760	TYK2	chr19	10258259	10897760	rs34536443	chr19:10463118	1.3037		ENSG00000267490	782	0.000101134	0.859854	8.06683e-06	0.0685137	0.0715227	-1	0.368286	CD4naive	eQTL	pvalue	NA	NA
chr3:101645933_101805935	ZPLD1	chr3	101645933	101805935	rs4325907	chr3:101749022	0.9055	LINC02085	ENSG00000214407	361	0.000343269	0.895235	1.26375e-05	0.0328868	0.0715225	-1	0.407202	NK	eQTL	pvalue	NA	NA
chr11:65354926_66061233	TSGA10IP	chr11	65354926	66061233	rs531612	chr11:65705432	0.9155	YIF1A	ENSG00000174851	953	0.00335386	0.856668	0.000267237	0.0681881	0.0715225	1	0.706191	TH1	eQTL	pvalue	2.08232e-09	9
chr1:92929865_93512762	DIPK1A	chr1	92929865	93512762	rs1415069	chr1:93426869	0.9313	MIR760	ENSG00000211575	267	2.31031e-06	0.908178	5.18181e-08	0.020298	0.0715215	-1	0.217228	NK	eQTL	pvalue	NA	NA
chr12:123192738_124002762	PITPNM2	chr12	123192738	124002762	rs7975763	chr12:123604053	0.886	MIR4304	ENSG00000265526	1092	0.000305744	0.795096	5.11809e-05	0.133026	0.0715212	-1	0.338828	Bnaive	eQTL	pvalue	NA	NA
chr17:34665281_34997201	ZNHIT3	chr17	34665281	34997201	rs4796224	chr17:34842521	0.9181	NA	ENSG00000141150	243	0.0156153	0.892563	0.000350288	0.0199507	0.071521	1	0.547325	THSTAR	eQTL	pvalue	NA	7
chr22:22017142_22349088	MAPK1	chr22	22017142	22349088	rs9610458	chr22:22205353	1.121	TOP3B	ENSG00000100038	646	8.88075e-07	0.875369	5.39521e-08	0.0531087	0.0715209	-1	0.475232	NK	eQTL	pvalue	0.114528	3
chr13:99570862_100512004	UBAC2	chr13	99570862	100512004	rs77654077	chr13:100026952	1.7768	RPL7L1P12	ENSG00000231981	1789	0.0116582	0.771619	0.00216223	0.143039	0.0715208	-1	0.605925	Bnaive	eQTL	pvalue	NA	NA
chr18:56206955_56320360	ALPK2	chr18	56206955	56320360	rs4940730	chr18:56269737	1.0254	RPL9P31	ENSG00000239659	175	0.0122854	0.902145	0.000189708	0.0138592	0.0715207	-1	0.514286	monocytes	eQTL	pvalue	NA	NA
chr16:11193828_11521191	RMI2	chr16	11193828	11521191	rs146566517	chr16:11353879	0.469		ENSG00000212228	1053	2.192e-18	0.825316	2.74187e-19	0.103164	0.0715205	-1	0.283001	NK	eQTL	pvalue	NA	NA
chr19:49738081_49925208	CD37	chr19	49738081	49925208	rs1465697	chr19:49837246	0.8831	FUZ	ENSG00000010361	349	7.5366e-06	0.899664	2.41926e-07	0.0288078	0.0715204	-1	0.212034	TREG_MEM	eQTL	pvalue	0.00208816	5
chr2:60958287_61741947	PUS10	chr2	60958287	61741947	rs1177228	chr2:61242410	1.1134	XPO1	ENSG00000082898	1065	0.00117647	0.770923	0.000238391	0.156142	0.0715203	1	0.219718	TH2	eQTL	pvalue	1	1
chr7:37359204_37459644	ELMO1	chr7	37359204	37459644	rs60600003	chr7:37382465	0.8747	RNU6-565P	ENSG00000222869	268	0.126358	0.77876	0.0032714	0.0200905	0.0715196	1	0.615672	TREG_MEM	eQTL	pvalue	NA	NA
chr16:85964563_86021505	IRF8	chr16	85964563	86021505	rs35703946	chr16:86021505	1.1883		ENSG00000270124	209	0.0122826	0.892872	0.000317492	0.0230083	0.0715193	1	0.799043	TH17	eQTL	pvalue	NA	NA
chr4:121992040_122147741	TNIP3	chr4	121992040	122147741	rs17051321	chr4:122119449	0.9097	BBS7	ENSG00000138686	179	0.012689	0.899775	0.000223732	0.0157933	0.0715189	1	0.804469	CD4naive	eQTL	pvalue	0.00117875	4
chr1:120135045_120341256	PHGDH	chr1	120135045	120341256	rs483180	chr1:120267505	0.8974	NOTCH2P1	ENSG00000226446	310	0.000447318	0.896745	1.56358e-05	0.0312738	0.0715185	1	0.709677	TFH	eQTL	pvalue	NA	NA
chr5:118401568_118973394	TNFAIP8	chr5	118401568	118973394	rs32658	chr5:118703662	0.9376		ENSG00000250928	908	0.151064	0.694623	0.0148022	0.0679921	0.0715184	1	0.635463	CD8stim	eQTL	pvalue	NA	NA
chr11:118462188_118773904	CXCR5	chr11	118462188	118773904	rs12365699	chr11:118743286	1.1546	CENATAC-DT	ENSG00000255121	507	0.000124891	0.886795	5.8626e-06	0.0415562	0.0715183	-1	0.435897	TH17	eQTL	pvalue	NA	NA
chr18:56304778_56462884	MALT1	chr18	56304778	56462884	rs9955954	chr18:56348044	0.8958	ATP8B1	ENSG00000081923	325	0.000906949	0.90087	2.69303e-05	0.0266783	0.0715179	-1	0.332308	TREGnaive	eQTL	pvalue	3.66504e-07	3
chr6:159323833_159522796	TAGAP	chr6	159323833	159522796	rs1738074	chr6:159465977	0.8925	AMZ2P2	ENSG00000219249	441	3.59008e-06	0.893953	1.38942e-07	0.0345258	0.0715179	-1	0.213152	THSTAR	eQTL	pvalue	NA	NA
chr5:133418739_133782153	TCF7	chr5	133418739	133782153	rs244656	chr5:133449827	1.1168		ENSG00000271737	439	0.206788	0.67592	0.0107401	0.0350342	0.0715172	1	0.822323	TREG_MEM	eQTL	pvalue	NA	NA
chr12:9445978_9939813	CLECL1	chr12	9445978	9939813	rs7977720	chr12:9866349	0.903	KLRC3	ENSG00000205810	569	4.56546e-05	0.884791	2.25567e-06	0.0436437	0.0715169	1	0.316344	NK	eQTL	pvalue	0.204479	9
chr1:101212872_101621089	EXTL2	chr1	101212872	101621089	rs74449127	chr1:101290432	1.2177	NA	ENSG00000260940	590	6.5367e-10	0.883326	3.34698e-11	0.0451574	0.0715167	-1	0.0610169	CD4stim	eQTL	pvalue	NA	NA
chr2:65536082_65713102	SPRED2	chr2	65536082	65713102	rs13385171	chr2:65661843	1.0724	LINC02576	ENSG00000232613	360	0.460473	0.430638	0.0193485	0.0180233	0.0715166	-1	0.483333	TH2	eQTL	pvalue	NA	NA
chr19:6615889_6693163	TNFSF14	chr19	6615889	6693163	rs1077667	chr19:6668972	1.164	ARHGEF18	ENSG00000104880	263	9.69582e-07	0.900328	3.03973e-08	0.0281546	0.0715163	1	0.505703	CD4naive	eQTL	pvalue	0.908368	3
chr11:118617158_118947933	BCL9L	chr11	118617158	118947933	rs149114341	chr11:118783424	1.3559	TTC36	ENSG00000172425	464	0.000146321	0.891881	5.99187e-06	0.0364511	0.0715153	1	0.5625	monocytes	eQTL	pvalue	0.507039	9
chr11:65354926_66061233	TSGA10IP	chr11	65354926	66061233	rs531612	chr11:65705432	0.9155		ENSG00000230835	445	0.0903002	0.794726	0.0044415	0.0390178	0.0715149	-1	0.435955	NK	eQTL	pvalue	NA	NA
chr11:60760530_60835043	CD6	chr11	60760530	60835043	rs4939490	chr11:60793651	1.1464		ENSG00000257052	168	1.58514e-09	0.915287	2.29812e-11	0.0131982	0.0715146	-1	0.321429	Bnaive	eQTL	pvalue	NA	NA
chr12:123192738_124002762	PITPNM2	chr12	123192738	124002762	rs7975763	chr12:123604053	0.886	HCAR1	ENSG00000196917	1092	0.000320875	0.834444	3.6053e-05	0.0936852	0.0715135	-1	0.334249	Bnaive	eQTL	pvalue	0.140999	9
chr11:46876450_47860184	MYBPC3	chr11	46876450	47860184	rs2269434	chr11:47360412	0.9175	MTCH2	ENSG00000109919	1109	0.0268159	0.822853	0.00248978	0.076328	0.0715135	-1	0.232642	TH2	eQTL	pvalue	0.166788	3
chr2:43313584_43361560	ZFP36L2	chr2	43313584	43361560	rs12478539	chr2:43355324	1.1311	LRPPRC	ENSG00000138095	152	6.73579e-06	0.916426	8.91242e-08	0.0120541	0.0715133	-1	0.440789	TH17	eQTL	pvalue	0.000433778	3
chr1:160162872_160430469	VANGL2	chr1	160162872	160430469	rs3737798	chr1:160389984	1.0911		ENSG00000268154	278	0.0421935	0.865469	0.000971375	0.0198532	0.0715129	1	0.359712	THSTAR	eQTL	pvalue	NA	NA
chr6:6992891_7245458	RREB1	chr6	6992891	7245458	rs12211604	chr6:7100029	0.9111	SNRNP48	ENSG00000168566	401	0.052174	0.842946	0.00194908	0.0314186	0.0715128	1	0.593516	CD4naive	eQTL	pvalue	7.93004e-05	7
chr15:79125587_79260741	RASGRF1	chr15	79125587	79260741	rs62013236	chr15:79247482	1.1334	RNU6-667P	ENSG00000252995	327	0.0536488	0.848888	0.00154683	0.024404	0.0715128	1	0.792049	TH17	eQTL	pvalue	NA	NA
chr16:11031156_11498745	RMI2	chr16	11031156	11498745	rs34947566	chr16:11412926	1.1412	LITAF	ENSG00000189067	1302	1.11404e-18	0.829696	1.32744e-19	0.0987911	0.0715128	-1	0.31874	CD4stim	eQTL	pvalue	0.313932	8
chr11:118447156_118807735	CXCR5	chr11	118447156	118807735	rs6589706	chr11:118747813	1.088	NA	ENSG00000268192	546	0.000124682	0.885329	6.06976e-06	0.043028	0.0715122	-1	0.551282	monocytes	eQTL	pvalue	NA	10
chr5:176525029_176837504	RGS14	chr5	176525029	176837504	rs67111717	chr5:176790162	1.1003	UNC5A	ENSG00000113763	230	0.0393102	0.870636	0.000804115	0.0177379	0.0715121	1	0.226087	Bnaive	eQTL	pvalue	0.99626	1
chr16:11031156_11498745	RMI2	chr16	11031156	11498745	rs34947566	chr16:11412926	1.1412		ENSG00000260488	1209	1.11118e-18	0.827539	1.35645e-19	0.100949	0.0715119	1	0.656741	CD4naive	eQTL	pvalue	NA	NA
chr19:49738081_49925208	CD37	chr19	49738081	49925208	rs1465697	chr19:49837246	0.8831	NA	ENSG00000264835	349	7.53797e-06	0.899828	2.40625e-07	0.0286526	0.0715117	1	0.464183	TREGnaive	eQTL	pvalue	NA	NA
chr10:80999869_81071087	ZMIZ1	chr10	80999869	81071087	rs1250551	chr10:81059335	0.8907		ENSG00000235426	104	6.53813e-06	0.92019	5.94193e-08	0.00829129	0.0715117	1	0.365385	CD8naive	eQTL	pvalue	NA	NA
chr16:1041953_1105201	SOX8	chr16	1041953	1105201	rs405343	chr16:1067832	0.8884	DDX11L10	ENSG00000233614	25	0.0833808	0.843134	0.000184068	0.00178976	0.0715116	-1	0.56	NK	eQTL	pvalue	NA	NA
chr19:18164862_18409068	MPV17L2	chr19	18164862	18409068	rs4808760	chr19:18301979	0.8741	UNC13A	ENSG00000130477	481	7.11069e-08	0.8921	2.90612e-09	0.0363884	0.0715113	1	0.463617	CD8naive	eQTL	pvalue	0.999987	1
chr18:56304778_56462884	MALT1	chr18	56304778	56462884	rs9955954	chr18:56348044	0.8958		ENSG00000267476	325	0.000905678	0.899608	2.82079e-05	0.0279473	0.0715111	-1	0.501538	Bnaive	eQTL	pvalue	NA	NA
chr19:10744807_11274530	SMARCA4	chr19	10744807	11274530	rs12609500	chr19:11173928	1.0997	ZNF878	ENSG00000257446	292	0.0304589	0.874696	0.000787604	0.0225463	0.0715109	1	0.369863	TH2	eQTL	pvalue	1.4898e-07	8
chr2:112423188_113109590	MERTK	chr2	112423188	113109590	rs57116599	chr2:112770799	0.8869	EEF1E1P1	ENSG00000236307	986	0.000277188	0.855589	2.35436e-05	0.0725996	0.0715108	-1	0.351927	monocytes	eQTL	pvalue	NA	NA
chr1:200671993_201056749	INAVA	chr1	200671993	201056749	rs59655222	chr1:200875897	1.1311	TNNT2	ENSG00000118194	770	2.82331e-06	0.86705	2.00286e-07	0.0614369	0.0715105	1	0.502597	TFH	eQTL	pvalue	0.0128528	4
chr11:118462188_118773904	CXCR5	chr11	118462188	118773904	rs12365699	chr11:118743286	1.1546	PHLDB1	ENSG00000019144	508	0.000121491	0.890271	5.20798e-06	0.038092	0.0715103	1	0.600394	THSTAR	eQTL	pvalue	0.81858	2
chr11:60760530_60835043	CD6	chr11	60760530	60835043	rs4939490	chr11:60793651	1.1464	MYRF	ENSG00000124920	174	1.58235e-09	0.913676	2.57786e-11	0.0148135	0.0715103	1	0.385057	CD8naive	eQTL	pvalue	0.999848	1
chr19:49738081_49925208	CD37	chr19	49738081	49925208	rs1465697	chr19:49837246	0.8831	SLC6A16	ENSG00000063127	349	7.50663e-06	0.896086	2.71987e-07	0.0323963	0.0715095	-1	0.767908	CD4stim	eQTL	pvalue	4.4764e-11	7
chr2:112425029_112642886	ANAPC1	chr2	112425029	112642886	rs71252597	chr2:112492986	0.8024		ENSG00000236555	307	0.00096622	0.90184	2.7565e-05	0.0256569	0.0715094	-1	0.309446	CD8naive	eQTL	pvalue	NA	NA
chr7:149128286_149433143	ZNF746	chr7	149128286	149433143	rs354033	chr7:149289464	1.114		ENSG00000213209	231	0.000742809	0.909756	1.47374e-05	0.0179781	0.0715088	-1	0.398268	TH2	eQTL	pvalue	NA	NA
chr3:27682041_27839134	EOMES	chr3	27682041	27839134	rs13327021	chr3:27783015	0.8912		ENSG00000271943	261	1.46029e-05	0.904769	3.83789e-07	0.0237073	0.0715087	-1	0.475096	TH1	eQTL	pvalue	NA	NA
chr5:118401568_118973394	TNFAIP8	chr5	118401568	118973394	rs32658	chr5:118703662	0.9376	LAMTOR3P2	ENSG00000248979	908	0.153816	0.707278	0.0120519	0.0553456	0.0715087	-1	0.551762	CD8naive	eQTL	pvalue	NA	NA
chr11:118462188_118773904	CXCR5	chr11	118462188	118773904	rs12365699	chr11:118743286	1.1546	UPK2	ENSG00000110375	508	0.000121592	0.891009	5.1075e-06	0.0373557	0.0715083	1	0.580709	THSTAR	eQTL	pvalue	2.80119e-06	10
chr11:118462188_118773904	CXCR5	chr11	118462188	118773904	rs12365699	chr11:118743286	1.1546	TREHP1	ENSG00000255239	507	0.000124831	0.886368	5.92409e-06	0.0419928	0.0715083	-1	0.599606	CD4stim	eQTL	pvalue	NA	NA
chr19:6615889_6693163	TNFSF14	chr19	6615889	6693163	rs1077667	chr19:6668972	1.164	VAV1	ENSG00000141968	261	9.78841e-07	0.908925	2.11474e-08	0.0195654	0.0715082	1	0.869732	NK	eQTL	pvalue	0.999993	1
chr19:18164862_18409068	MPV17L2	chr19	18164862	18409068	rs4808760	chr19:18301979	0.8741	FCHO1	ENSG00000130475	479	7.09624e-08	0.890288	3.05086e-09	0.0382043	0.0715079	-1	0.325678	TH1	eQTL	pvalue	0.998993	1
chr17:73033162_73583027	GRB2	chr17	73033162	73583027	rs9900529	chr17:73335776	1.0994	MRPL58	ENSG00000167862	918	0.0254291	0.830366	0.00216224	0.0705347	0.0715075	-1	0.346405	TH1	eQTL	pvalue	NA	8
chr1:160162872_160430469	VANGL2	chr1	160162872	160430469	rs3737798	chr1:160389984	1.0911	SLAMF8	ENSG00000158714	273	0.0417035	0.855402	0.00146244	0.0299253	0.0715071	-1	0.208791	M2	eQTL	pvalue	1.70506e-06	7
chr4:106008586_106479425	PPA2	chr4	106008586	106479425	rs2726479	chr4:106255589	0.9238		ENSG00000250740	1012	0.0406188	0.805603	0.00395246	0.0783186	0.071507	1	0.381423	TREGnaive	eQTL	pvalue	NA	NA
chr5:118401568_118973394	TNFAIP8	chr5	118401568	118973394	rs32658	chr5:118703662	0.9376		ENSG00000213663	908	0.152945	0.703273	0.0129232	0.0593521	0.0715069	-1	0.307269	CD8stim	eQTL	pvalue	NA	NA
chr11:65354926_66061233	TSGA10IP	chr11	65354926	66061233	rs531612	chr11:65705432	0.9155	SNX15	ENSG00000110025	639	0.00340581	0.867004	0.000227555	0.0578562	0.0715068	1	0.521127	TH17	eQTL	pvalue	0.000705751	6
chr14:69165341_69314956	ZFP36L1	chr14	69165341	69314956	rs12434551	chr14:69253364	1.1095		ENSG00000240210	336	8.26359e-05	0.898897	2.71948e-06	0.0295104	0.0715068	-1	0.357143	THSTAR	eQTL	pvalue	NA	NA
chr22:50935082_51045816	ODF3B	chr22	50935082	51045816	rs140522	chr22:50971266	0.8953	NA	ENSG00000130489	235	0.000154379	0.906246	3.77501e-06	0.0220889	0.0715067	1	0.791489	THSTAR	eQTL	pvalue	NA	10
chr19:45110119_45187302	PVR	chr19	45110119	45187302	rs7260482	chr19:45143942	0.9152	RNU6-611P	ENSG00000207003	115	0.183976	0.733722	0.00217859	0.00861701	0.0715064	-1	0.313043	M2	eQTL	pvalue	NA	NA
chr6:137407099_137466087	IL22RA2	chr6	137407099	137466087	rs62420820	chr6:137438057	1.1471	BTF3L4P3	ENSG00000213108	103	7.15765e-08	0.920125	6.56552e-10	0.00836855	0.0715064	1	0.223301	monocytes	eQTL	pvalue	NA	NA
chr1:2407781_2779397	PRXL2B	chr1	2407781	2779397	rs6670198	chr1:2520527	0.865	FAAP20	ENSG00000162585	308	1.14528e-11	0.903607	3.16333e-13	0.0248866	0.0715063	1	0.782468	TREGnaive	eQTL	pvalue	NA	5
chr7:138679553_138742981	ZC3HAV1	chr7	138679553	138742981	rs10271373	chr7:138729795	0.9316	LUC7L2	ENSG00000146963	85	0.528806	0.388708	0.00636946	0.00461048	0.0715063	1	0.976471	TH1	eQTL	pvalue	0.590288	3
chr1:160698276_160925186	SLAMF7	chr1	160698276	160925186	rs983494	chr1:160703965	1.1061	FCGR2A	ENSG00000143226	386	0.0737888	0.815439	0.00326422	0.0360014	0.0715062	1	0.88601	M2	eQTL	pvalue	0.000150862	8
chr16:79635140_79656999	MAF	chr16	79635140	79656999	rs6564681	chr16:79652720	0.9099	MAFTRR	ENSG00000261390	37	0.0521006	0.873351	0.00017527	0.00286651	0.0715061	1	0.513514	TREG_MEM	eQTL	pvalue	NA	NA
chr11:118617158_118947933	BCL9L	chr11	118617158	118947933	rs149114341	chr11:118783424	1.3559	HINFP	ENSG00000172273	464	0.000145718	0.888206	6.59643e-06	0.0401362	0.0715055	-1	0.422414	NK	eQTL	pvalue	0.979629	3
chr3:121334409_121729409	IQCB1	chr3	121334409	121729409	rs2331964	chr3:121542898	1.1042	PARP14	ENSG00000173193	752	7.73926e-05	0.842957	7.85206e-06	0.0854529	0.0715045	1	0.739362	TREGnaive	eQTL	pvalue	0.0129607	2
chr19:16444965_16814328	EPS15L1	chr19	16444965	16814328	rs58166386	chr19:16559421	1.095	TMEM221	ENSG00000188051	327	0.037753	0.863479	0.00114508	0.0261187	0.0715043	-1	0.171254	TH17	eQTL	pvalue	NA	10
chr11:65354926_66061233	TSGA10IP	chr11	65354926	66061233	rs531612	chr11:65705432	0.9155	FAU	ENSG00000149806	756	0.00341495	0.869455	0.000217909	0.0554085	0.071504	-1	0.59127	CD8naive	eQTL	pvalue	0.768145	3
chr11:65354926_66061233	TSGA10IP	chr11	65354926	66061233	rs531612	chr11:65705432	0.9155	MUS81	ENSG00000172732	941	0.00334297	0.851178	0.000289679	0.0736856	0.071504	-1	0.442083	Bnaive	eQTL	pvalue	1.57726e-06	6
chr15:90831146_91201561	ZNF774	chr15	90831146	91201561	rs6496663	chr15:90887584	0.9043	ANPEP	ENSG00000166825	929	0.00644076	0.84607	0.000574611	0.0754104	0.0715038	1	0.562971	TH2	eQTL	pvalue	0.000244242	4
chr19:49738081_49925208	CD37	chr19	49738081	49925208	rs1465697	chr19:49837246	0.8831	IL4I1	ENSG00000104951	349	7.53088e-06	0.898981	2.47791e-07	0.029508	0.0715034	-1	0.13467	TFH	eQTL	pvalue	0.262058	5
chr10:94171083_94501355	HHEX	chr10	94171083	94501355	rs1112718	chr10:94479107	1.1114	MARCHF5	ENSG00000198060	502	9.80421e-05	0.883752	4.96061e-06	0.0446434	0.071502	1	0.673307	TH2	eQTL	pvalue	NA	2
chr6:137407099_137466087	IL22RA2	chr6	137407099	137466087	rs62420820	chr6:137438057	1.1471	RNA5SP219	ENSG00000212242	103	7.16255e-08	0.920755	6.07905e-10	0.00774319	0.0715019	-1	0.466019	CD4naive	eQTL	pvalue	NA	NA
chr1:101213532_101663312	SLC30A7	chr1	101213532	101663312	rs11578655	chr1:101412902	0.8673	BCAS2P2	ENSG00000234332	673	6.49358e-10	0.877499	3.7793e-11	0.0509995	0.0715018	-1	0.526003	TH17	eQTL	pvalue	NA	NA
chr1:2407781_2779397	PRXL2B	chr1	2407781	2779397	rs6670198	chr1:2520527	0.865	SLC35E2B	ENSG00000189339	214	1.47591e-11	0.913262	2.47382e-13	0.015236	0.0715017	1	0.836449	TFH	eQTL	pvalue	0.621002	6
chr16:29841225_30438138	TBX6	chr16	29841225	30438138	rs3809627	chr16:30103160	0.9076	HSD3B7	ENSG00000099377	210	0.0210343	0.889933	0.000406452	0.017125	0.0715015	-1	0.628571	TH17	eQTL	pvalue	4.64185e-06	8
chr1:92450091_93431324	GFI1	chr1	92450091	93431324	rs58394161	chr1:92939959	0.8425	RPAP2	ENSG00000122484	1151	3.1368e-10	0.844844	3.10864e-11	0.0836545	0.0715015	-1	0.221546	CD8naive	eQTL	pvalue	0.00208553	5
chr17:73033162_73583027	GRB2	chr17	73033162	73583027	rs9900529	chr17:73335776	1.0994	CD300LD	ENSG00000204345	970	0.0252921	0.825931	0.0022982	0.0749777	0.0715011	-1	0.297938	THSTAR	eQTL	pvalue	0.0462194	9
chr19:10744807_11274530	SMARCA4	chr19	10744807	11274530	rs12609500	chr19:11173928	1.0997	ELOF1	ENSG00000130165	782	0.0236754	0.845011	0.0016321	0.0581808	0.0715008	1	0.557545	TH17	eQTL	pvalue	0.403136	8
chr22:50935082_51045816	ODF3B	chr22	50935082	51045816	rs140522	chr22:50971266	0.8953	ADM2	ENSG00000128165	236	0.000154808	0.90877	3.34605e-06	0.0195708	0.0715007	-1	0.411017	CD4naive	eQTL	pvalue	0.0153	9
chr1:101213532_101663312	SLC30A7	chr1	101213532	101663312	rs11578655	chr1:101412902	0.8673		ENSG00000215871	665	6.43435e-10	0.869495	4.37165e-11	0.059004	0.0715006	1	0.619549	THSTAR	eQTL	pvalue	NA	NA
chr1:160698276_160925186	SLAMF7	chr1	160698276	160925186	rs983494	chr1:160703965	1.1061	FCGR3B	ENSG00000162747	392	0.0745233	0.823725	0.00251573	0.0277355	0.0715004	-1	0.520408	CD8stim	eQTL	pvalue	3.30211e-05	9
chr6:135591392_136145479	AHI1	chr6	135591392	136145479	rs4896153	chr6:135833463	0.8708		ENSG00000237596	642	3.38492e-08	0.834616	3.8105e-09	0.0938838	0.0714997	-1	0.448598	TREG_MEM	eQTL	pvalue	NA	NA
chr22:22017142_22349088	MAPK1	chr22	22017142	22349088	rs9610458	chr22:22205353	1.121	IGLL5	ENSG00000254709	245	6.02381e-06	0.908501	1.33039e-07	0.0199932	0.0714994	-1	0.571429	TREGnaive	eQTL	pvalue	NA	10
chr6:135591392_136145479	AHI1	chr6	135591392	136145479	rs4896153	chr6:135833463	0.8708		ENSG00000216613	530	3.71815e-08	0.88773	1.71061e-09	0.0407703	0.0714993	1	0.603774	monocytes	eQTL	pvalue	NA	NA
chr16:29841225_30438138	TBX6	chr16	29841225	30438138	rs3809627	chr16:30103160	0.9076	TAOK2	ENSG00000149930	311	0.00903086	0.891192	0.000284395	0.0279934	0.0714989	-1	0.0675241	CD8naive	eQTL	pvalue	0.998764	1
chr6:137876882_138124804	OLIG3	chr6	137876882	138124804	rs631204	chr6:137959455	1.1194	TNFAIP3	ENSG00000118503	481	5.56526e-07	0.886295	2.65471e-08	0.042206	0.0714988	1	0.517672	NK	eQTL	pvalue	0.999667	1
chr11:60760530_60835043	CD6	chr11	60760530	60835043	rs4939490	chr11:60793651	1.1464	FEN1	ENSG00000168496	168	1.58229e-09	0.913641	2.58604e-11	0.0148607	0.0714978	1	0.559524	monocytes	eQTL	pvalue	3.47774e-05	8
chr5:176525029_176837504	RGS14	chr5	176525029	176837504	rs67111717	chr5:176790162	1.1003	HK3	ENSG00000160883	263	0.0390619	0.865159	0.00105203	0.0232293	0.0714975	1	0.395437	CD4naive	eQTL	pvalue	1.15548e-14	7
chr16:29841225_30438138	TBX6	chr16	29841225	30438138	rs3809627	chr16:30103160	0.9076		ENSG00000261346	311	0.00908683	0.896716	0.000228441	0.0224717	0.0714974	1	0.299035	THSTAR	eQTL	pvalue	NA	NA
chr17:43279320_43781083	MAP3K14	chr17	43279320	43781083	rs7222450	chr17:43407670	1.1034	NMT1	ENSG00000136448	757	0.00751565	0.839584	0.000722866	0.0806808	0.0714971	-1	0.795244	M2	eQTL	pvalue	0.998501	1
chr10:6038478_6185310	IL2RA	chr10	6038478	6185310	rs11256593	chr10:6117322	1.2048		ENSG00000272764	393	1.27562e-20	0.892065	5.22072e-22	0.0364381	0.0714971	-1	0.470738	NK	eQTL	pvalue	NA	NA
chr19:10744807_11274530	SMARCA4	chr19	10744807	11274530	rs12609500	chr19:11173928	1.0997	ZNF627	ENSG00000198551	761	0.0232101	0.827069	0.00213725	0.0760874	0.0714967	1	0.730618	TH1	eQTL	pvalue	0.00564415	7
chr5:176525029_176837504	RGS14	chr5	176525029	176837504	rs67111717	chr5:176790162	1.1003	RAB24	ENSG00000169228	263	0.038761	0.858495	0.00135297	0.0298946	0.0714965	1	0.528517	TREG_MEM	eQTL	pvalue	0.725032	4
chr15:90831146_91201561	ZNF774	chr15	90831146	91201561	rs6496663	chr15:90887584	0.9043	RN7SL363P	ENSG00000241869	926	0.0064245	0.843934	0.000590932	0.0775544	0.0714961	1	0.808855	CD4stim	eQTL	pvalue	NA	NA
chr19:49738081_49925208	CD37	chr19	49738081	49925208	rs1465697	chr19:49837246	0.8831	FCGRT	ENSG00000104870	349	7.54604e-06	0.900791	2.32694e-07	0.0277058	0.0714959	-1	0.0515759	TH2	eQTL	pvalue	0.825587	4
chr8:129120060_129270866	MYC	chr8	129120060	129270866	rs7819665	chr8:129177769	0.893	MYC	ENSG00000136997	372	0.00291353	0.896432	9.46954e-05	0.0290643	0.0714959	-1	0.532258	Bnaive	eQTL	pvalue	NA	1
chr11:118617158_118947933	BCL9L	chr11	118617158	118947933	rs149114341	chr11:118783424	1.3559	ARCN1	ENSG00000095139	469	0.000146299	0.891745	6.01753e-06	0.0366075	0.0714956	1	0.554371	CD8naive	eQTL	pvalue	0.999851	1
chr12:57855180_58473351	OS9	chr12	57855180	58473351	rs701006	chr12:58106836	1.1206	ARHGAP9	ENSG00000123329	755	1.78807e-06	0.860191	1.42148e-07	0.0683118	0.0714956	1	0.729801	NK	eQTL	pvalue	2.89131e-09	5
chr19:10423338_10625953	KEAP1	chr19	10423338	10625953	rs28834106	chr19:10592144	1.1381		ENSG00000266950	270	0.000106392	0.90454	2.81423e-06	0.0238551	0.0714954	1	0.57037	NK	eQTL	pvalue	NA	NA
chr17:34665281_34997201	ZNHIT3	chr17	34665281	34997201	rs4796224	chr17:34842521	0.9181	AP2B1	ENSG00000006125	104	0.0209075	0.897045	0.000241965	0.0103101	0.0714951	1	0.365385	Bnaive	eQTL	pvalue	0.999667	1
chr3:28046063_28121275	CMC1	chr3	28046063	28121275	rs438613	chr3:28072086	1.148	AZI2	ENSG00000163512	113	1.76713e-11	0.91959	1.72685e-13	0.00891478	0.071495	1	0.716814	TFH	eQTL	pvalue	0.185309	4
chr11:118462188_118773904	CXCR5	chr11	118462188	118773904	rs12365699	chr11:118743286	1.1546	H2AX	ENSG00000188486	507	0.000125307	0.889746	5.4502e-06	0.0386279	0.071495	1	0.593688	TREGnaive	eQTL	pvalue	NA	9
chr5:118401568_118973394	TNFAIP8	chr5	118401568	118973394	rs32658	chr5:118703662	0.9376		ENSG00000250678	908	0.151879	0.69837	0.0139917	0.0642652	0.0714944	-1	0.384361	TREG_MEM	eQTL	pvalue	NA	NA
chr19:16444965_16814328	EPS15L1	chr19	16444965	16814328	rs58166386	chr19:16559421	1.095	GTPBP3	ENSG00000130299	373	0.0156828	0.879803	0.000579539	0.0324405	0.0714942	-1	0.22252	M2	eQTL	pvalue	0.0447521	7
chr6:137407099_137466087	IL22RA2	chr6	137407099	137466087	rs62420820	chr6:137438057	1.1471	SLC35D3	ENSG00000182747	103	7.16357e-08	0.920886	5.98275e-10	0.00761941	0.0714941	1	0.436893	M2	eQTL	pvalue	0.149614	5
chr20:52743876_52820330	CYP24A1	chr20	52743876	52820330	rs2248137	chr20:52789743	0.894		ENSG00000259723	275	6.27855e-05	0.907059	1.48506e-06	0.0213831	0.0714938	-1	0.669091	NK	eQTL	pvalue	NA	NA
chr16:79635140_79656999	MAF	chr16	79635140	79656999	rs6564681	chr16:79652720	0.9099		ENSG00000260816	37	0.0520326	0.872211	0.000244007	0.00401874	0.0714937	1	0.513514	TFH	eQTL	pvalue	NA	NA
chr11:118617158_118947933	BCL9L	chr11	118617158	118947933	rs149114341	chr11:118783424	1.3559	ABCG4	ENSG00000172350	464	0.000146249	0.891438	6.06827e-06	0.0369168	0.0714932	-1	0.549569	NK	eQTL	pvalue	0.000455417	5
chr9:100551768_100895720	TRIM14	chr9	100551768	100895720	rs7855251	chr9:100868189	1.1164		ENSG00000203279	442	0.0341455	0.861667	0.00124891	0.031445	0.0714931	-1	0.60181	TFH	eQTL	pvalue	NA	NA
chr5:35728440_36153781	IL7R	chr5	35728440	36153781	rs10063294	chr5:35877505	0.9057	MIR580	ENSG00000207756	786	7.47447e-05	0.855235	6.4029e-06	0.073191	0.0714929	-1	0.446565	Bnaive	eQTL	pvalue	NA	NA
chr14:75945376_76028941	BATF	chr14	75945376	76028941	rs34695601	chr14:76014298	1.1157	TMED10	ENSG00000170348	136	0.013795	0.902794	0.000180459	0.0117384	0.0714918	-1	0.676471	CD8naive	eQTL	pvalue	0.718151	3
chr11:118000454_118904452	PHLDB1	chr11	118000454	118904452	rs34026809	chr11:118480695	0.8643		ENSG00000254854	438	0.000126146	0.895712	4.61045e-06	0.0326656	0.0714916	1	0.652968	M2	eQTL	pvalue	NA	NA
chr1:160613956_160649926	CD48	chr1	160613956	160649926	rs6427540	chr1:160634588	1.1225		ENSG00000233691	60	0.423598	0.499172	0.00266726	0.00307164	0.0714915	-1	0.183333	CD4stim	eQTL	pvalue	NA	NA
chr19:6615889_6693163	TNFSF14	chr19	6615889	6693163	rs1077667	chr19:6668972	1.164	NA	ENSG00000263995	261	9.7964e-07	0.909667	2.03663e-08	0.0188402	0.0714915	1	0.463602	TREGnaive	eQTL	pvalue	NA	NA
chr16:29841225_30438138	TBX6	chr16	29841225	30438138	rs3809627	chr16:30103160	0.9076	PRRT2	ENSG00000167371	312	0.00900958	0.895688	0.000237834	0.0235728	0.0714914	1	0.75	TH1	eQTL	pvalue	0.301736	3
chr19:10423338_10625953	KEAP1	chr19	10423338	10625953	rs28834106	chr19:10592144	1.1381	COL5A3	ENSG00000080573	254	0.000106825	0.908225	2.38128e-06	0.0201742	0.0714914	1	0.555118	TH1	eQTL	pvalue	7.11903e-07	4
chr2:231046312_231217225	SP140	chr2	231046312	231217225	rs35540610	chr2:231121829	1.1447	FBXO36	ENSG00000153832	435	6.52732e-07	0.889659	2.85565e-08	0.0388504	0.0714903	1	0.386207	monocytes	eQTL	pvalue	3.22841e-06	9
chr19:10744807_11274530	SMARCA4	chr19	10744807	11274530	rs12609500	chr19:11173928	1.0997		ENSG00000213303	782	0.0233226	0.832418	0.00198521	0.0707837	0.0714903	-1	0.159847	TFH	eQTL	pvalue	NA	NA
chr19:49738081_49925208	CD37	chr19	49738081	49925208	rs1465697	chr19:49837246	0.8831	MAMSTR	ENSG00000176909	349	7.56219e-06	0.902718	2.16592e-07	0.0257837	0.0714902	1	0.787966	TH2	eQTL	pvalue	0.00123326	5
chr19:49738081_49925208	CD37	chr19	49738081	49925208	rs1465697	chr19:49837246	0.8831	PNKP	ENSG00000039650	351	7.57041e-06	0.903711	2.08285e-07	0.0247923	0.0714894	-1	0.632479	TH1	eQTL	pvalue	2.88445e-07	7
chr14:75945376_76028941	BATF	chr14	75945376	76028941	rs34695601	chr14:76014298	1.1157	IFT43	ENSG00000119650	136	0.0138137	0.904015	0.000161853	0.0105208	0.0714891	1	0.5	CD8naive	eQTL	pvalue	4.37842e-07	9
chr1:92929865_93512762	DIPK1A	chr1	92929865	93512762	rs1415069	chr1:93426869	0.9313	GAPDHP46	ENSG00000224678	901	3.18343e-10	0.857406	2.64267e-11	0.0711046	0.0714891	1	0.470588	CD8naive	eQTL	pvalue	NA	NA
chr19:16444965_16814328	EPS15L1	chr19	16444965	16814328	rs58166386	chr19:16559421	1.095	ANO8	ENSG00000074855	401	0.0156362	0.877238	0.00062533	0.0350113	0.071489	1	0.371571	TH2	eQTL	pvalue	0.992936	2
chr2:60958287_61741947	PUS10	chr2	60958287	61741947	rs1177228	chr2:61242410	1.1134		ENSG00000233953	1039	0.00128594	0.842643	0.000128992	0.0844536	0.0714886	1	0.473532	TFH	eQTL	pvalue	NA	NA
chr16:79108045_79129738	WWOX	chr16	79108045	79129738	rs12925972	chr16:79111297	1.0992		ENSG00000260479	28	0.0510483	0.875344	0.000120718	0.00199852	0.0714886	-1	0.392857	TH1	eQTL	pvalue	NA	NA
chr15:79125587_79260741	RASGRF1	chr15	79125587	79260741	rs62013236	chr15:79247482	1.1334	NA	ENSG00000261712	326	0.0537046	0.849765	0.00149284	0.0235497	0.0714884	-1	0.389571	Bnaive	eQTL	pvalue	NA	NA
chr11:60760530_60835043	CD6	chr11	60760530	60835043	rs4939490	chr11:60793651	1.1464	PPP1R32	ENSG00000162148	174	1.58467e-09	0.915012	2.35036e-11	0.0134999	0.0714882	1	0.58046	TH2	eQTL	pvalue	2.68242e-07	8
chr3:159485268_159713078	IL12A	chr3	159485268	159713078	rs1014486	chr3:159691112	1.1108	KPNA4	ENSG00000186432	402	0.000258499	0.897205	8.96348e-06	0.0310392	0.0714879	-1	0.492537	TREGnaive	eQTL	pvalue	0.998181	1
chr17:43279320_43781083	MAP3K14	chr17	43279320	43781083	rs7222450	chr17:43407670	1.1034		ENSG00000224505	770	0.0076603	0.855751	0.000578215	0.0645223	0.0714877	1	0.203896	TFH	eQTL	pvalue	NA	NA
chr19:10423338_10625953	KEAP1	chr19	10423338	10625953	rs28834106	chr19:10592144	1.1381	ZNF561-AS1	ENSG00000267106	268	0.000106638	0.906635	2.56881e-06	0.0217685	0.0714876	-1	0.570896	TFH	eQTL	pvalue	NA	10
chr16:85964563_86021505	IRF8	chr16	85964563	86021505	rs35703946	chr16:86021505	1.1883		ENSG00000269898	208	0.0123813	0.900051	0.000219175	0.0158612	0.0714875	-1	0.519231	Bnaive	eQTL	pvalue	NA	NA
chr12:9445978_9939813	CLECL1	chr12	9445978	9939813	rs7977720	chr12:9866349	0.903	CLEC9A	ENSG00000197992	818	4.43458e-05	0.859477	3.56317e-06	0.0689873	0.0714875	1	0.473105	TH2	eQTL	pvalue	2.45378e-05	7
chr19:16444965_16814328	EPS15L1	chr19	16444965	16814328	rs58166386	chr19:16559421	1.095	CYP4F23P	ENSG00000269516	241	0.0160754	0.892816	0.00034831	0.0192734	0.0714874	1	0.551867	TFH	eQTL	pvalue	NA	NA
chr3:169388322_169601046	LRRIQ4	chr3	169388322	169601046	rs10936602	chr3:169536637	1.1145		ENSG00000200118	174	0.00128502	0.914069	1.85728e-05	0.0131399	0.0714873	1	0.408046	THSTAR	eQTL	pvalue	NA	NA
chr2:68537842_68865032	PLEK	chr2	68537842	68865032	rs12622670	chr2:68646536	1.1127	ETAA1	ENSG00000143971	263	0.000214457	0.901142	6.47843e-06	0.0271506	0.0714869	1	0.452471	TREG_MEM	eQTL	pvalue	0.975315	3
chr11:118462188_118773904	CXCR5	chr11	118462188	118773904	rs12365699	chr11:118743286	1.1546	TREH	ENSG00000118094	507	0.000124819	0.886287	5.93859e-06	0.0420958	0.0714868	1	0.761341	TH17	eQTL	pvalue	1.40029e-14	6
chr19:6615889_6693163	TNFSF14	chr19	6615889	6693163	rs1077667	chr19:6668972	1.164	CAMSAP3	ENSG00000076826	61	9.90608e-07	0.919852	9.40294e-09	0.00865983	0.0714867	1	0.754098	TH1	eQTL	pvalue	0.999944	1
chr19:47540310_47753426	SAE1	chr19	47540310	47753426	rs11083862	chr19:47638539	1.106	NA	ENSG00000264280	93	0.00145389	0.919407	1.21948e-05	0.00764022	0.0714864	-1	0.172043	TREGnaive	eQTL	pvalue	NA	NA
chr16:11031156_11498745	RMI2	chr16	11031156	11498745	rs34947566	chr16:11412926	1.1412	SNN	ENSG00000184602	1303	1.10058e-18	0.81967	1.46242e-19	0.108844	0.0714863	-1	0.309286	TH2	eQTL	pvalue	0.0202491	9
chr7:3099256_3199823	CARD11	chr7	3099256	3199823	rs10951042	chr7:3139417	1.0817	NA	ENSG00000175873	238	0.181507	0.726835	0.0040451	0.0161269	0.0714861	1	0.718487	CD4naive	eQTL	pvalue	NA	NA
chr11:118447156_118807735	CXCR5	chr11	118447156	118807735	rs6589706	chr11:118747813	1.088	SCN2B	ENSG00000149575	548	0.000124648	0.885088	6.10741e-06	0.0432954	0.0714856	-1	0.534672	CD4naive	eQTL	pvalue	0.133477	8
chr11:118462188_118773904	CXCR5	chr11	118462188	118773904	rs12365699	chr11:118743286	1.1546		ENSG00000254909	507	0.000125534	0.89136	5.22431e-06	0.037024	0.0714853	1	0.325444	CD4stim	eQTL	pvalue	NA	NA
chr6:137407099_137466087	IL22RA2	chr6	137407099	137466087	rs62420820	chr6:137438057	1.1471	LINC02865	ENSG00000229922	103	7.13717e-08	0.917492	8.63087e-10	0.0110236	0.0714844	1	0.76699	TH1	eQTL	pvalue	NA	NA
chr19:10423338_10625953	KEAP1	chr19	10423338	10625953	rs28834106	chr19:10592144	1.1381	DOCK6	ENSG00000130158	264	0.000106151	0.902498	3.05576e-06	0.0259086	0.0714844	1	0.507576	M2	eQTL	pvalue	2.8309e-19	4
chr5:40288878_40610506	TTC33	chr5	40288878	40610506	rs6880809	chr5:40429250	0.973	RPL37	ENSG00000145592	735	1.7482e-12	0.866337	1.25615e-13	0.0621782	0.0714843	1	0.760544	CD8naive	eQTL	pvalue	0.577671	6
chr17:73033162_73583027	GRB2	chr17	73033162	73583027	rs9900529	chr17:73335776	1.0994	FADS6	ENSG00000172782	946	0.0253118	0.826552	0.00227972	0.0743722	0.0714843	1	0.386892	NK	eQTL	pvalue	2.48053e-07	9
chr12:123192738_124002762	PITPNM2	chr12	123192738	124002762	rs7975763	chr12:123604053	0.886	RILPL2	ENSG00000150977	1098	0.000324539	0.843972	3.24004e-05	0.0841867	0.0714841	-1	0.518215	TREG_MEM	eQTL	pvalue	0.0608722	7
chr2:43313584_43361560	ZFP36L2	chr2	43313584	43361560	rs12478539	chr2:43355324	1.1311	LINC02580	ENSG00000230587	152	6.73897e-06	0.916858	8.616e-08	0.0116509	0.0714838	-1	0.342105	NK	eQTL	pvalue	NA	NA
chr19:10744807_11274530	SMARCA4	chr19	10744807	11274530	rs12609500	chr19:11173928	1.0997	ZNF844	ENSG00000223547	261	0.0465032	0.859825	0.00114215	0.0210464	0.0714837	-1	0.367816	NK	eQTL	pvalue	1.00623e-05	10
chr1:160162872_160430469	VANGL2	chr1	160162872	160430469	rs3737798	chr1:160389984	1.0911	F11R	ENSG00000158769	271	0.0420879	0.863291	0.00107888	0.0220582	0.0714836	1	0.594096	monocytes	eQTL	pvalue	5.54288e-05	6
chr1:92450091_93431324	GFI1	chr1	92450091	93431324	rs58394161	chr1:92939959	0.8425	RNA5SP53	ENSG00000212601	738	3.22262e-10	0.867508	2.26903e-11	0.0610091	0.0714833	-1	0.271003	TH2	eQTL	pvalue	NA	NA
chr14:52228101_52368559	GNG2	chr14	52228101	52368559	rs11852059	chr14:52306091	0.908		ENSG00000258711	366	0.0697044	0.827336	0.00245138	0.0290245	0.0714833	-1	0.612022	CD4stim	eQTL	pvalue	NA	NA
chr11:118447156_118807735	CXCR5	chr11	118447156	118807735	rs6589706	chr11:118747813	1.088	RN7SL688P	ENSG00000239726	546	0.000124958	0.887286	5.79829e-06	0.0411005	0.071483	-1	0.509158	monocytes	eQTL	pvalue	NA	NA
chr13:99570862_100512004	UBAC2	chr13	99570862	100512004	rs77654077	chr13:100026952	1.7768	STK24-AS1	ENSG00000224418	1340	0.0123581	0.817831	0.00146477	0.0968631	0.0714829	-1	0.582836	TREG_MEM	eQTL	pvalue	NA	NA
chr11:46876450_47860184	MYBPC3	chr11	46876450	47860184	rs2269434	chr11:47360412	0.9175		ENSG00000271350	1094	0.0264708	0.812252	0.00283623	0.086958	0.0714829	1	0.784278	monocytes	eQTL	pvalue	NA	NA
chr10:94171083_94501355	HHEX	chr10	94171083	94501355	rs1112718	chr10:94479107	1.1114	PDE6C	ENSG00000095464	221	0.000101118	0.910437	2.00456e-06	0.017977	0.0714828	1	0.837104	TH2	eQTL	pvalue	7.425e-08	5
chr11:118617158_118947933	BCL9L	chr11	118617158	118947933	rs149114341	chr11:118783424	1.3559		ENSG00000255384	470	0.000145845	0.888979	6.47342e-06	0.0393864	0.0714824	-1	0.421277	TH1	eQTL	pvalue	NA	9
chr22:22017142_22349088	MAPK1	chr22	22017142	22349088	rs9610458	chr22:22205353	1.121		ENSG00000272954	648	8.859e-07	0.873226	5.61662e-08	0.0552912	0.0714822	1	0.612654	monocytes	eQTL	pvalue	NA	NA
chr2:112423188_113109590	MERTK	chr2	112423188	113109590	rs57116599	chr2:112770799	0.8869		ENSG00000270190	893	0.000279502	0.86273	2.12392e-05	0.065487	0.0714821	1	0.586786	TREGnaive	eQTL	pvalue	NA	NA
chr2:112425029_112642886	ANAPC1	chr2	112425029	112642886	rs71252597	chr2:112492986	0.8024		ENSG00000243389	296	0.000537511	0.901656	1.57264e-05	0.026309	0.0714819	1	0.614865	TH1	eQTL	pvalue	NA	NA
chr14:103015542_103459588	TRAF3	chr14	103015542	103459588	rs12588969	chr14:103230758	0.9148	RPL23AP11	ENSG00000230988	442	0.000242522	0.891111	1.01313e-05	0.0371546	0.0714818	-1	0.30543	TFH	eQTL	pvalue	NA	NA
chr10:6038478_6185310	IL2RA	chr10	6038478	6185310	rs11256593	chr10:6117322	1.2048	FBH1	ENSG00000134452	410	1.28149e-20	0.89617	4.63591e-22	0.0323484	0.0714817	1	0.592683	TH17	eQTL	pvalue	NA	3
chr5:40288878_40610506	TTC33	chr5	40288878	40610506	rs6880809	chr5:40429250	0.973		ENSG00000212567	734	1.72804e-12	0.856344	1.45787e-13	0.0721746	0.0714815	1	0.516349	CD4stim	eQTL	pvalue	NA	NA
chr1:160162872_160430469	VANGL2	chr1	160162872	160430469	rs3737798	chr1:160389984	1.0911	CASQ1	ENSG00000143318	273	0.0418705	0.858828	0.00129661	0.0265239	0.0714814	-1	0.421245	M2	eQTL	pvalue	1.03907e-09	9
chr2:43313584_43361560	ZFP36L2	chr2	43313584	43361560	rs12478539	chr2:43355324	1.1311	FTOP1	ENSG00000226491	152	6.71908e-06	0.914153	1.06065e-07	0.014359	0.0714812	-1	0.434211	TH17	eQTL	pvalue	NA	NA
chr6:137679234_138285603	TNFAIP3	chr6	137679234	138285603	rs17780048	chr6:138179146	1.254	CCDC28A	ENSG00000024862	200	0.0646839	0.847756	0.0011449	0.0149337	0.0714811	1	0.535	CD4naive	eQTL	pvalue	1.49778e-05	9
chr3:121369811_122211421	CD86	chr3	121369811	122211421	rs75937181	chr3:121783015	1.2386	RNU4-62P	ENSG00000222057	1757	7.62317e-08	0.80727	1.14565e-08	0.121249	0.0714808	-1	0.326124	Bnaive	eQTL	pvalue	NA	NA
chr11:118462188_118773904	CXCR5	chr11	118462188	118773904	rs12365699	chr11:118743286	1.1546	CCDC153	ENSG00000248712	507	0.000125546	0.891445	5.21301e-06	0.0369437	0.0714807	1	0.477318	TH2	eQTL	pvalue	0.154453	7
chr8:129120060_129270866	MYC	chr8	129120060	129270866	rs7819665	chr8:129177769	0.893	NA	ENSG00000253929	374	0.00291289	0.896236	9.53811e-05	0.0292753	0.0714807	-1	0.558824	TH2	eQTL	pvalue	NA	NA
chr16:11193828_11521191	RMI2	chr16	11193828	11521191	rs146566517	chr16:11353879	0.469	SNX29	ENSG00000048471	1053	2.20612e-18	0.830634	2.60173e-19	0.0978871	0.0714792	-1	0.582146	NK	eQTL	pvalue	1.78493e-06	4
chr6:6992891_7245458	RREB1	chr6	6992891	7245458	rs12211604	chr6:7100029	0.9111	BTF3P7	ENSG00000219986	401	0.0521789	0.843025	0.00194613	0.031371	0.071479	1	0.598504	TH2	eQTL	pvalue	NA	NA
chr18:56304778_56462884	MALT1	chr18	56304778	56462884	rs9955954	chr18:56348044	0.8958	NEDD4L	ENSG00000049759	325	0.000905494	0.899425	2.84242e-05	0.0281622	0.0714789	1	0.664615	TH17	eQTL	pvalue	0.999967	1
chr16:11020235_11325215	CLEC16A	chr16	11020235	11325215	rs6498163	chr16:11213951	0.8293	SNN	ENSG00000184602	633	1.17619e-18	0.875979	7.0645e-20	0.0525422	0.0714784	-1	0.257504	TFH	eQTL	pvalue	0.0202491	9
chr22:50935082_51045816	ODF3B	chr22	50935082	51045816	rs140522	chr22:50971266	0.8953	ACR	ENSG00000100312	236	0.000154383	0.906276	3.7749e-06	0.0220883	0.071478	1	0.542373	TREG_MEM	eQTL	pvalue	0.0154599	5
chr16:85964563_86021505	IRF8	chr16	85964563	86021505	rs35703946	chr16:86021505	1.1883	FOXL1	ENSG00000176678	208	0.0123747	0.899566	0.000225974	0.0163556	0.0714778	1	0.360577	NK	eQTL	pvalue	0.0639302	7
chr19:45110119_45187302	PVR	chr19	45110119	45187302	rs7260482	chr19:45143942	0.9152	NA	ENSG00000267545	115	0.183737	0.732768	0.00242339	0.0095933	0.0714777	1	0.643478	M2	eQTL	pvalue	NA	NA
chr6:159323833_159522796	TAGAP	chr6	159323833	159522796	rs1738074	chr6:159465977	0.8925	SYTL3	ENSG00000164674	440	3.58196e-06	0.891931	1.47222e-07	0.0365878	0.0714776	-1	0.195455	CD4stim	eQTL	pvalue	2.13951e-17	7
chr5:39923355_40842116	TTC33	chr5	39923355	40842116	rs11749040	chr5:40396425	0.8214		ENSG00000248120	1954	1.57028e-12	0.778166	3.03552e-13	0.150356	0.0714776	-1	0.469806	TH2	eQTL	pvalue	NA	NA
chr14:52228101_52368559	GNG2	chr14	52228101	52368559	rs11852059	chr14:52306091	0.908	ERO1A	ENSG00000197930	370	0.0699432	0.830176	0.00221259	0.0261905	0.0714774	1	0.424324	CD8stim	eQTL	pvalue	NA	2
chr1:101212872_101621089	EXTL2	chr1	101212872	101621089	rs74449127	chr1:101290432	1.2177	LINC01307	ENSG00000231671	590	6.48249e-10	0.876	3.89207e-11	0.0525234	0.0714771	1	0.911864	TREG_MEM	eQTL	pvalue	NA	NA
chr1:120135045_120341256	PHGDH	chr1	120135045	120341256	rs483180	chr1:120267505	0.8974	HSD3B2	ENSG00000203859	310	0.000451248	0.904625	1.17259e-05	0.0234356	0.0714765	1	0.645161	CD8naive	eQTL	pvalue	1.21147e-06	9
chr12:123192738_124002762	PITPNM2	chr12	123192738	124002762	rs7975763	chr12:123604053	0.886		ENSG00000270061	743	0.000337769	0.872803	2.14523e-05	0.0553618	0.071476	1	0.834455	TREG_MEM	eQTL	pvalue	NA	NA
chr4:108824655_109111753	LEF1	chr4	108824655	109111753	rs9992763	chr4:109058718	0.9139	CYP2U1	ENSG00000155016	360	0.00306341	0.890268	0.000120929	0.035072	0.071476	1	0.533333	CD8stim	eQTL	pvalue	0.081783	4
chr2:231046312_231217225	SP140	chr2	231046312	231217225	rs35540610	chr2:231121829	1.1447	RPS28P4	ENSG00000237039	206	2.65058e-06	0.903323	7.41491e-08	0.0251987	0.0714758	1	0.524272	CD8stim	eQTL	pvalue	NA	NA
chr14:103015542_103459588	TRAF3	chr14	103015542	103459588	rs12588969	chr14:103230758	0.9148		ENSG00000240624	445	0.000243215	0.893656	9.4403e-06	0.0346155	0.0714755	-1	0.822472	TH1	eQTL	pvalue	NA	NA
chr19:18164862_18409068	MPV17L2	chr19	18164862	18409068	rs4808760	chr19:18301979	0.8741	GDF15	ENSG00000130513	481	7.10769e-08	0.891724	2.93904e-09	0.0368014	0.071475	1	0.426195	TFH	eQTL	pvalue	0.000282487	10
chr3:71421370_71686082	FOXP1 - AC097634.4	chr3	71421370	71686082	rs9878602	chr3:71535338	1.0872	CCDC137P	ENSG00000242609	328	0.0140568	0.883513	0.000485904	0.030469	0.071475	1	0.841463	CD8stim	eQTL	pvalue	NA	NA
chr19:10744807_11274530	SMARCA4	chr19	10744807	11274530	rs12609500	chr19:11173928	1.0997		ENSG00000267387	587	0.0244774	0.858121	0.00127569	0.0446513	0.0714749	1	0.396934	CD8naive	eQTL	pvalue	NA	NA
chr7:37359204_37459644	ELMO1	chr7	37359204	37459644	rs60600003	chr7:37382465	0.8747	TRGV5P	ENSG00000228668	211	0.263304	0.647992	0.00499875	0.0122304	0.0714746	-1	0.369668	M2	eQTL	pvalue	NA	NA
chr2:60958287_61741947	PUS10	chr2	60958287	61741947	rs1177228	chr2:61242410	1.1134		ENSG00000229831	903	0.00131248	0.860029	0.000102482	0.0670816	0.0714743	-1	0.318937	THSTAR	eQTL	pvalue	NA	NA
chr19:16444965_16814328	EPS15L1	chr19	16444965	16814328	rs58166386	chr19:16559421	1.095	MED26	ENSG00000105085	401	0.0156158	0.876093	0.000645997	0.0361709	0.0714739	-1	0.339152	TFH	eQTL	pvalue	0.94855	2
chr16:29841225_30438138	TBX6	chr16	29841225	30438138	rs3809627	chr16:30103160	0.9076		ENSG00000261840	311	0.0090782	0.895865	0.0002373	0.023346	0.0714739	-1	0.630225	TREG_MEM	eQTL	pvalue	NA	NA
chr3:28046063_28121275	CMC1	chr3	28046063	28121275	rs438613	chr3:28072086	1.148		ENSG00000238912	113	1.76799e-11	0.920038	1.64495e-13	0.00848861	0.0714737	1	0.504425	NK	eQTL	pvalue	NA	NA
chr5:118401568_118973394	TNFAIP8	chr5	118401568	118973394	rs32658	chr5:118703662	0.9376	NA	ENSG00000266587	908	0.152166	0.699688	0.0137088	0.0629641	0.0714731	-1	0.314978	TREG_MEM	eQTL	pvalue	NA	NA
chr16:29841225_30438138	TBX6	chr16	29841225	30438138	rs3809627	chr16:30103160	0.9076	CA5AP1	ENSG00000260133	310	0.00907304	0.895337	0.000242662	0.0238747	0.0714729	-1	0.154839	M2	eQTL	pvalue	NA	NA
chr16:11020235_11325362	CLEC16A	chr16	11020235	11325362	rs2286974	chr16:11114512	0.8477	SNN	ENSG00000184602	634	1.17609e-18	0.87591	7.07454e-20	0.052617	0.0714728	-1	0.257098	TFH	eQTL	pvalue	0.0202491	9
chr20:62214158_62483911	SLC2A4RG	chr20	62214158	62483911	rs6742	chr20:62374441	1.1727		ENSG00000260416	617	0.041028	0.829137	0.00275515	0.0556075	0.0714722	-1	0.554295	TH1	eQTL	pvalue	NA	NA
chr11:118000454_118904452	PHLDB1	chr11	118000454	118904452	rs34026809	chr11:118480695	0.8643	TMPRSS4	ENSG00000137648	1386	0.000114274	0.813463	1.61561e-05	0.114936	0.0714712	-1	0.463203	CD8stim	eQTL	pvalue	1.19754e-08	6
chr19:10744807_11274530	SMARCA4	chr19	10744807	11274530	rs12609500	chr19:11173928	1.0997	RNA5SP464	ENSG00000252060	388	0.024848	0.868594	0.000977809	0.0341091	0.0714708	1	0.32732	CD4stim	eQTL	pvalue	NA	NA
chr1:120135045_120341256	PHGDH	chr1	120135045	120341256	rs483180	chr1:120267505	0.8974	NOTCH2P1	ENSG00000226446	307	0.000450619	0.903362	1.23585e-05	0.0247038	0.0714708	-1	0.641694	THSTAR	eQTL	pvalue	NA	NA
chr11:118462188_118773904	CXCR5	chr11	118462188	118773904	rs12365699	chr11:118743286	1.1546	FXYD6	ENSG00000137726	500	0.000125652	0.892237	5.10269e-06	0.036162	0.0714707	-1	0.738	CD8stim	eQTL	pvalue	0.829814	4
chr6:36345180_36612323	ETV7	chr6	36345180	36612323	rs1076928	chr6:36348689	0.9266		ENSG00000246982	437	0.147058	0.748472	0.00543066	0.0275686	0.0714706	-1	0.141876	M2	eQTL	pvalue	NA	NA
chr11:118617158_118947933	BCL9L	chr11	118617158	118947933	rs149114341	chr11:118783424	1.3559	RNU6-262P	ENSG00000222249	470	0.000145304	0.885678	7.01692e-06	0.0426992	0.0714703	1	0.419149	TH1	eQTL	pvalue	NA	NA
chr1:120135045_120341256	PHGDH	chr1	120135045	120341256	rs483180	chr1:120267505	0.8974	HSD3BP4	ENSG00000203855	310	0.000448057	0.898227	1.49205e-05	0.0298399	0.0714702	1	0.66129	TREGnaive	eQTL	pvalue	NA	NA
chr19:49738081_49925208	CD37	chr19	49738081	49925208	rs1465697	chr19:49837246	0.8831	NA	ENSG00000264213	33	0.00225154	0.924005	5.70039e-06	0.00226791	0.07147	1	0.666667	TH17	eQTL	pvalue	NA	NA
chr1:92652691_93519650	EVI5	chr1	92652691	93519650	rs139504223	chr1:93152635	0.8655		ENSG00000233129	192	1.37012e-05	0.911519	2.56568e-07	0.0169976	0.0714698	-1	0.46875	NK	eQTL	pvalue	NA	NA
chr12:57855180_58473351	OS9	chr12	57855180	58473351	rs701006	chr12:58106836	1.1206	RN7SKP65	ENSG00000222210	762	1.81576e-06	0.873511	1.14514e-07	0.0550179	0.0714696	1	0.628609	CD8naive	eQTL	pvalue	NA	NA
chr19:10744807_11274530	SMARCA4	chr19	10744807	11274530	rs12609500	chr19:11173928	1.0997	ICAM3	ENSG00000076662	782	0.0235969	0.842212	0.00171138	0.0610104	0.0714696	1	0.547315	TREGnaive	eQTL	pvalue	2.07708e-22	10
chr22:22017142_22349088	MAPK1	chr22	22017142	22349088	rs9610458	chr22:22205353	1.121	GGTLC2	ENSG00000100121	649	8.90196e-07	0.87746	5.18832e-08	0.0510695	0.0714695	1	0.579353	CD8naive	eQTL	pvalue	0.000421522	9
chr19:10423338_10625953	KEAP1	chr19	10423338	10625953	rs28834106	chr19:10592144	1.1381		ENSG00000267490	270	0.000106572	0.906075	2.63681e-06	0.0223466	0.0714693	-1	0.459259	NK	eQTL	pvalue	NA	NA
chr19:10423338_10625953	KEAP1	chr19	10423338	10625953	rs28834106	chr19:10592144	1.1381	RGL3	ENSG00000205517	105	0.000109335	0.91877	1.15691e-06	0.00965033	0.0714692	1	0.933333	THSTAR	eQTL	pvalue	4.36379e-21	8
chr19:18164862_18409068	MPV17L2	chr19	18164862	18409068	rs4808760	chr19:18301979	0.8741	SLC27A1	ENSG00000130304	481	7.07323e-08	0.887401	3.28404e-09	0.0411297	0.0714691	1	0.482328	CD8stim	eQTL	pvalue	0.000340154	7
chr17:40264534_40782389	STAT3	chr17	40264534	40782389	rs1026916	chr17:40529835	0.8784	TUBG2	ENSG00000037042	493	7.7259e-09	0.881576	4.12123e-10	0.0469545	0.0714691	1	0.732252	Bnaive	eQTL	pvalue	0.00431002	5
chr18:56304778_56462884	MALT1	chr18	56304778	56462884	rs9955954	chr18:56348044	0.8958	ALPK2	ENSG00000198796	325	0.000907263	0.901182	2.6665e-05	0.0264148	0.071469	-1	0.492308	CD4stim	eQTL	pvalue	3.56147e-13	5
chr5:118401568_118973394	TNFAIP8	chr5	118401568	118973394	rs32658	chr5:118703662	0.9376		ENSG00000250928	908	0.152001	0.698929	0.0138747	0.0637273	0.0714684	1	0.479075	TH17	eQTL	pvalue	NA	NA
chr5:176525029_176837504	RGS14	chr5	176525029	176837504	rs67111717	chr5:176790162	1.1003		ENSG00000247679	264	0.039193	0.868064	0.000922124	0.0203521	0.0714684	-1	0.318182	THSTAR	eQTL	pvalue	NA	NA
chr19:18164862_18409068	MPV17L2	chr19	18164862	18409068	rs4808760	chr19:18301979	0.8741	ARMC6	ENSG00000105676	480	7.08834e-08	0.889296	3.13304e-09	0.0392354	0.0714683	-1	0.3125	CD4stim	eQTL	pvalue	7.24408e-07	7
chr16:29841225_30438138	TBX6	chr16	29841225	30438138	rs3809627	chr16:30103160	0.9076	NPIPB10P	ENSG00000196796	172	0.0156012	0.900548	0.000212083	0.0121706	0.0714681	-1	0.284884	TH1	eQTL	pvalue	NA	10
chr10:6038478_6185310	IL2RA	chr10	6038478	6185310	rs11256593	chr10:6117322	1.2048	SDCBPP1	ENSG00000226705	410	1.27599e-20	0.892324	5.18786e-22	0.0362083	0.071468	1	0.504878	CD8stim	eQTL	pvalue	NA	NA
chr11:118447156_118807735	CXCR5	chr11	118447156	118807735	rs6589706	chr11:118747813	1.088	HYOU1	ENSG00000149428	557	0.000123421	0.878495	7.02147e-06	0.0499063	0.071468	1	0.701975	CD8stim	eQTL	pvalue	0.999779	2
chr4:87502391_88275366	AFF1	chr4	87502391	88275366	rs2705616	chr4:87862396	0.9207	HSD17B13	ENSG00000170509	1159	0.0575501	0.717536	0.0113987	0.142047	0.0714679	1	0.540121	CD8naive	eQTL	pvalue	0.00195743	7
chr2:43313584_43361560	ZFP36L2	chr2	43313584	43361560	rs12478539	chr2:43355324	1.1311		ENSG00000215263	146	6.74339e-06	0.91746	8.18607e-08	0.0110659	0.0714677	-1	0.575342	THSTAR	eQTL	pvalue	NA	NA
chr5:176525029_176837504	RGS14	chr5	176525029	176837504	rs67111717	chr5:176790162	1.1003		ENSG00000247679	262	0.03916	0.867331	0.000955262	0.0210861	0.0714676	1	0.629771	CD4stim	eQTL	pvalue	NA	NA
chr19:10744807_11274530	SMARCA4	chr19	10744807	11274530	rs12609500	chr19:11173928	1.0997		ENSG00000213304	782	0.0235892	0.841934	0.00171926	0.0612915	0.0714664	-1	0.29156	CD8naive	eQTL	pvalue	NA	NA
chr10:75154043_75706194	PLAU	chr10	75154043	75706194	rs17741873	chr10:75653800	1.0931	PLA2G12B	ENSG00000138308	519	0.414286	0.447762	0.0319861	0.0344992	0.0714662	1	0.791908	CD8naive	eQTL	pvalue	0.059869	7
chr1:160698276_160925186	SLAMF7	chr1	160698276	160925186	rs983494	chr1:160703965	1.1061	SLAMF6	ENSG00000162739	390	0.0742259	0.82063	0.0027994	0.0308783	0.071466	1	0.882051	TH1	eQTL	pvalue	0.35688	4
chr16:11020235_11325215	CLEC16A	chr16	11020235	11325215	rs6498163	chr16:11213951	0.8293		ENSG00000261560	633	1.17551e-18	0.875476	7.13378e-20	0.0530582	0.0714659	1	0.575039	CD8naive	eQTL	pvalue	NA	NA
chr19:6615889_6693163	TNFSF14	chr19	6615889	6693163	rs1077667	chr19:6668972	1.164	GTF2F1	ENSG00000125651	261	9.78722e-07	0.908815	2.13115e-08	0.0197178	0.0714658	1	0.816092	NK	eQTL	pvalue	0.0287353	5
chr18:56206955_56320360	ALPK2	chr18	56206955	56320360	rs4940730	chr18:56269737	1.0254	MRPL37P1	ENSG00000266946	175	0.012282	0.901895	0.000193852	0.0141635	0.0714657	1	0.525714	NK	eQTL	pvalue	NA	NA
chr15:79125587_79260741	RASGRF1	chr15	79125587	79260741	rs62013236	chr15:79247482	1.1334		ENSG00000177699	326	0.0537055	0.849778	0.00149333	0.0235574	0.0714653	1	0.41411	Bnaive	eQTL	pvalue	NA	NA
chr19:18164862_18409068	MPV17L2	chr19	18164862	18409068	rs4808760	chr19:18301979	0.8741	JAK3	ENSG00000105639	474	7.10244e-08	0.891065	2.99229e-09	0.0374696	0.0714653	-1	0.451477	monocytes	eQTL	pvalue	0.995864	3
chr19:6615889_6693163	TNFSF14	chr19	6615889	6693163	rs1077667	chr19:6668972	1.164		ENSG00000267299	261	9.77829e-07	0.907986	2.22052e-08	0.0205477	0.071465	-1	0.651341	TH2	eQTL	pvalue	NA	NA
chr16:11193828_11521191	RMI2	chr16	11193828	11521191	rs146566517	chr16:11353879	0.469		ENSG00000262999	1055	2.25561e-18	0.849266	2.10725e-19	0.0792693	0.0714649	-1	0.662559	TREGnaive	eQTL	pvalue	NA	NA
chr6:90804863_91086379	BACH2	chr6	90804863	91086379	rs72928038	chr6:90976768	0.8517	GABRR2	ENSG00000111886	204	3.40841e-05	0.91297	5.82496e-07	0.0155311	0.0714647	1	0.637255	monocytes	eQTL	pvalue	4.52032e-07	5
chr1:2407781_2779397	PRXL2B	chr1	2407781	2779397	rs6670198	chr1:2520527	0.865	FAAP20	ENSG00000162585	307	1.14761e-11	0.905447	2.93541e-13	0.0230884	0.0714643	1	0.723127	M2	eQTL	pvalue	NA	5
chr19:10423338_10625953	KEAP1	chr19	10423338	10625953	rs28834106	chr19:10592144	1.1381	SNORD105	ENSG00000209645	268	0.000106166	0.902626	3.04308e-06	0.0258008	0.0714636	-1	0.212687	CD8stim	eQTL	pvalue	NA	NA
chr10:80999869_81071087	ZMIZ1	chr10	80999869	81071087	rs1250551	chr10:81059335	0.8907		ENSG00000235426	104	6.53274e-06	0.919431	6.51549e-08	0.00909858	0.0714635	-1	0.548077	TREG_MEM	eQTL	pvalue	NA	NA
chr2:68537842_68865032	PLEK	chr2	68537842	68865032	rs12622670	chr2:68646536	1.1127	APLF	ENSG00000169621	702	3.70152e-05	0.866719	2.64146e-06	0.0617788	0.0714627	-1	0.542735	TFH	eQTL	pvalue	1.1361e-17	9
chr19:10744807_11274530	SMARCA4	chr19	10744807	11274530	rs12609500	chr19:11173928	1.0997	NA	ENSG00000238349	761	0.0237682	0.846956	0.00158009	0.0562336	0.0714626	-1	0.495401	TH1	eQTL	pvalue	NA	NA
chr17:34665281_34997201	ZNHIT3	chr17	34665281	34997201	rs4796224	chr17:34842521	0.9181	NA	ENSG00000172653	232	0.015629	0.893341	0.000337681	0.01923	0.0714625	-1	0.474138	Bnaive	eQTL	pvalue	NA	7
chr1:92929865_93512762	DIPK1A	chr1	92929865	93512762	rs1415069	chr1:93426869	0.9313	MTCO2P21	ENSG00000236689	180	1.371e-05	0.912253	2.45601e-07	0.0162706	0.0714625	1	0.638889	CD8stim	eQTL	pvalue	NA	NA
chr3:169388322_169601046	LRRIQ4	chr3	169388322	169601046	rs10936602	chr3:169536637	1.1145	ACTRT3	ENSG00000184378	174	0.00128037	0.910763	2.32563e-05	0.0164714	0.0714624	1	0.614943	TH2	eQTL	pvalue	0.000670124	9
chr19:47540310_47753426	SAE1	chr19	47540310	47753426	rs11083862	chr19:47638539	1.106		ENSG00000267922	47	0.233381	0.691013	0.00106447	0.00308031	0.0714619	-1	0.595745	TH17	eQTL	pvalue	NA	NA
chr11:118447156_118807735	CXCR5	chr11	118447156	118807735	rs6589706	chr11:118747813	1.088	CCDC153	ENSG00000248712	549	0.000120958	0.886388	5.7444e-06	0.0420237	0.0714619	1	0.75592	THSTAR	eQTL	pvalue	0.154453	7
chr11:118617158_118947933	BCL9L	chr11	118617158	118947933	rs149114341	chr11:118783424	1.3559	SCN4B	ENSG00000177098	469	0.000146187	0.891063	6.13496e-06	0.0373233	0.0714617	1	0.430704	TREGnaive	eQTL	pvalue	0.00153523	10
chr19:10423338_10625953	KEAP1	chr19	10423338	10625953	rs28834106	chr19:10592144	1.1381	ZNF812P	ENSG00000224689	268	0.000106602	0.906327	2.60807e-06	0.0221023	0.0714615	1	0.529851	TH17	eQTL	pvalue	NA	10
chr1:85416840_86010196	BCL10	chr1	85416840	86010196	rs35486093	chr1:85729820	0.8357	DDAH1	ENSG00000153904	1227	1.10142e-05	0.788092	1.96367e-06	0.140433	0.0714614	1	0.544417	M2	eQTL	pvalue	0.168277	6
chr11:46876450_47860184	MYBPC3	chr11	46876450	47860184	rs2269434	chr11:47360412	0.9175	LINC02489	ENSG00000255007	443	0.0548899	0.832729	0.00253487	0.0383848	0.0714613	1	0.731377	TH1	eQTL	pvalue	NA	NA
chr15:90831146_91201561	ZNF774	chr15	90831146	91201561	rs6496663	chr15:90887584	0.9043	LINC01585	ENSG00000245479	929	0.00646194	0.851874	0.000529059	0.0696741	0.0714612	-1	0.618945	TH1	eQTL	pvalue	NA	NA
chr14:75945376_76028941	BATF	chr14	75945376	76028941	rs34695601	chr14:76014298	1.1157	EIF2B2	ENSG00000119718	136	0.0137683	0.901043	0.000207677	0.0135197	0.0714611	1	0.433824	TH17	eQTL	pvalue	0.000428256	9
chr16:11020235_11325362	CLEC16A	chr16	11020235	11325362	rs2286974	chr16:11114512	0.8477		ENSG00000261560	634	1.17543e-18	0.875415	7.14266e-20	0.0531244	0.0714609	1	0.574132	CD8naive	eQTL	pvalue	NA	NA
chr19:10258259_10897760	TYK2	chr19	10258259	10897760	rs34536443	chr19:10463118	1.3037	S1PR2	ENSG00000267534	884	9.97161e-05	0.847801	9.49177e-06	0.080629	0.0714608	-1	0.46267	CD4naive	eQTL	pvalue	0.127343	6
chr15:90831146_91201561	ZNF774	chr15	90831146	91201561	rs6496663	chr15:90887584	0.9043	IDH2	ENSG00000182054	926	0.00647183	0.850152	0.000543872	0.0713726	0.0714599	1	0.468683	Bnaive	eQTL	pvalue	0.376558	2
chr2:112423188_113109590	MERTK	chr2	112423188	113109590	rs57116599	chr2:112770799	0.8869		ENSG00000236555	1013	0.000276467	0.853364	2.42808e-05	0.0748755	0.0714597	1	0.602172	TH17	eQTL	pvalue	NA	NA
chr1:120135045_120341256	PHGDH	chr1	120135045	120341256	rs483180	chr1:120267505	0.8974	RPL22P6	ENSG00000268993	307	0.000451345	0.904819	1.16377e-05	0.0232589	0.0714595	-1	0.739414	THSTAR	eQTL	pvalue	NA	NA
chr11:118447156_118807735	CXCR5	chr11	118447156	118807735	rs6589706	chr11:118747813	1.088	KMT2A	ENSG00000118058	547	0.00012504	0.88787	5.71935e-06	0.0405399	0.0714592	-1	0.420475	NK	eQTL	pvalue	1	1
chr8:129120060_129270866	MYC	chr8	129120060	129270866	rs7819665	chr8:129177769	0.893	LINC00824	ENSG00000254275	374	0.00287602	0.884893	0.000132315	0.040639	0.0714592	-1	0.363636	CD4naive	eQTL	pvalue	NA	NA
chr6:135188731_135538639	MYB	chr6	135188731	135538639	rs2327586	chr6:135495226	1.1113	PDE7B	ENSG00000171408	480	0.000654672	0.889822	2.80367e-05	0.0380357	0.0714591	1	0.460417	TREG_MEM	eQTL	pvalue	0.946452	2
chr2:43313584_43361560	ZFP36L2	chr2	43313584	43361560	rs12478539	chr2:43355324	1.1311	FTOP1	ENSG00000226491	144	6.74083e-06	0.917112	8.44868e-08	0.0114232	0.0714581	1	0.194444	TH1	eQTL	pvalue	NA	NA
chr5:39923355_40842116	TTC33	chr5	39923355	40842116	rs11749040	chr5:40396425	0.8214	LINC02104	ENSG00000271334	1465	1.63675e-12	0.811105	2.37122e-13	0.117437	0.071458	1	0.441638	monocytes	eQTL	pvalue	NA	NA
chr3:101645933_101805935	ZPLD1	chr3	101645933	101805935	rs4325907	chr3:101749022	0.9055		ENSG00000241280	354	0.000345277	0.900472	1.06545e-05	0.0277151	0.0714569	-1	0.559322	CD8stim	eQTL	pvalue	NA	NA
chr11:118000454_118904452	PHLDB1	chr11	118000454	118904452	rs34026809	chr11:118480695	0.8643	DDX6	ENSG00000110367	1377	0.000115168	0.817848	1.55796e-05	0.110565	0.0714569	1	0.505447	TREGnaive	eQTL	pvalue	0.998986	1
chr14:75945376_76028941	BATF	chr14	75945376	76028941	rs34695601	chr14:76014298	1.1157		ENSG00000259103	133	0.0137912	0.902544	0.000184813	0.0120233	0.0714564	-1	0.353383	CD4stim	eQTL	pvalue	NA	NA
chr15:79125587_79260741	RASGRF1	chr15	79125587	79260741	rs62013236	chr15:79247482	1.1334	ACSBG1	ENSG00000103740	325	0.053656	0.848979	0.00154435	0.0243643	0.0714563	-1	0.387692	CD8stim	eQTL	pvalue	0.0067003	4
chr19:45110119_45187302	PVR	chr19	45110119	45187302	rs7260482	chr19:45143942	0.9152	CEACAM19	ENSG00000186567	115	0.1843	0.735013	0.00186494	0.00736616	0.0714561	1	0.834783	Bnaive	eQTL	pvalue	5.77651e-07	9
chr1:85416840_86010196	BCL10	chr1	85416840	86010196	rs35486093	chr1:85729820	0.8357		ENSG00000223653	1230	1.12063e-05	0.801836	1.77166e-06	0.126695	0.071456	1	0.446341	CD8naive	eQTL	pvalue	NA	NA
chr1:2407781_2779397	PRXL2B	chr1	2407781	2779397	rs6670198	chr1:2520527	0.865		ENSG00000272088	310	1.14305e-11	0.901842	3.39338e-13	0.0267017	0.0714559	1	0.0870968	CD4naive	eQTL	pvalue	NA	NA
chr19:10423338_10625953	KEAP1	chr19	10423338	10625953	rs28834106	chr19:10592144	1.1381	NA	ENSG00000266352	264	0.000106743	0.907526	2.46772e-06	0.0209091	0.0714559	-1	0.348485	M2	eQTL	pvalue	NA	NA
chr16:29841225_30438138	TBX6	chr16	29841225	30438138	rs3809627	chr16:30103160	0.9076		ENSG00000261444	311	0.00908143	0.896183	0.000234257	0.0230457	0.0714559	-1	0.369775	CD4naive	eQTL	pvalue	NA	NA
chr1:200671993_201056749	INAVA	chr1	200671993	201056749	rs59655222	chr1:200875897	1.1311	ZNF281	ENSG00000162702	764	2.83325e-06	0.870102	1.90525e-07	0.0584393	0.0714556	1	0.484293	monocytes	eQTL	pvalue	0.951672	1
chr7:149128286_149433143	ZNF746	chr7	149128286	149433143	rs354033	chr7:149289464	1.114	ZNF425	ENSG00000204947	465	0.000712642	0.891007	2.94873e-05	0.0367961	0.0714548	-1	0.380645	CD8naive	eQTL	pvalue	3.18873e-14	9
chr19:6615889_6693163	TNFSF14	chr19	6615889	6693163	rs1077667	chr19:6668972	1.164	ZNF557	ENSG00000130544	261	9.78869e-07	0.908951	2.11775e-08	0.0195934	0.0714542	1	0.291188	TFH	eQTL	pvalue	1.5077e-06	6
chr11:118447156_118807735	CXCR5	chr11	118447156	118807735	rs6589706	chr11:118747813	1.088	ARCN1	ENSG00000095139	546	0.000125058	0.888001	5.70162e-06	0.0404141	0.0714542	-1	0.31685	monocytes	eQTL	pvalue	0.999851	1
chr19:49738081_49925208	CD37	chr19	49738081	49925208	rs1465697	chr19:49837246	0.8831	CD37	ENSG00000104894	349	7.51975e-06	0.897652	2.59336e-07	0.0308862	0.071454	-1	0.401146	CD8naive	eQTL	pvalue	0.00640181	6
chr19:49738081_49925208	CD37	chr19	49738081	49925208	rs1465697	chr19:49837246	0.8831	NA	ENSG00000269814	349	7.46182e-06	0.890737	3.17269e-07	0.0378018	0.0714538	1	0.836676	M2	eQTL	pvalue	NA	NA
chr7:149128286_149433143	ZNF746	chr7	149128286	149433143	rs354033	chr7:149289464	1.114	NA	ENSG00000252557	460	0.000713754	0.892397	2.83764e-05	0.0354071	0.0714535	1	0.704348	TH1	eQTL	pvalue	NA	NA
chr19:10258259_10897760	TYK2	chr19	10258259	10897760	rs34536443	chr19:10463118	1.3037		ENSG00000267273	422	0.000105136	0.892663	4.22183e-06	0.0357741	0.0714534	1	0.440758	CD4naive	eQTL	pvalue	NA	NA
chr22:22017142_22349088	MAPK1	chr22	22017142	22349088	rs9610458	chr22:22205353	1.121	PI4KA	ENSG00000241973	388	1.13159e-06	0.897517	3.92104e-08	0.0310283	0.0714533	-1	0.546392	TH1	eQTL	pvalue	0.000804073	3
chr18:56206955_56320360	ALPK2	chr18	56206955	56320360	rs4940730	chr18:56269737	1.0254		ENSG00000267257	175	0.0122364	0.898547	0.000239607	0.0175234	0.0714532	1	0.628571	NK	eQTL	pvalue	NA	NA
chr16:29841225_30438138	TBX6	chr16	29841225	30438138	rs3809627	chr16:30103160	0.9076		ENSG00000235560	311	0.00904917	0.893	0.000266548	0.0262323	0.0714521	1	0.475884	CD4stim	eQTL	pvalue	NA	NA
chr11:65354926_66061233	TSGA10IP	chr11	65354926	66061233	rs531612	chr11:65705432	0.9155	CCDC85B	ENSG00000175602	943	0.00334117	0.850725	0.000291659	0.0741904	0.0714519	1	0.632025	M2	eQTL	pvalue	0.49138	7
chr12:57855180_58473351	OS9	chr12	57855180	58473351	rs701006	chr12:58106836	1.1206		ENSG00000245651	762	1.81072e-06	0.871087	1.19588e-07	0.057459	0.0714517	-1	0.225722	TH2	eQTL	pvalue	NA	NA
chr2:43313584_43361560	ZFP36L2	chr2	43313584	43361560	rs12478539	chr2:43355324	1.1311	RN7SKP66	ENSG00000252490	152	6.7402e-06	0.917027	8.51605e-08	0.0115149	0.0714515	-1	0.111842	CD4naive	eQTL	pvalue	NA	NA
chr11:118447156_118807735	CXCR5	chr11	118447156	118807735	rs6589706	chr11:118747813	1.088		ENSG00000255176	548	0.000124978	0.887429	5.78258e-06	0.0409889	0.0714515	-1	0.226277	TH17	eQTL	pvalue	NA	NA
chr14:103015542_103459588	TRAF3	chr14	103015542	103459588	rs12588969	chr14:103230758	0.9148	SNORA28	ENSG00000272533	442	0.00023992	0.881549	1.27419e-05	0.0467468	0.0714514	1	0.395928	TH17	eQTL	pvalue	NA	NA
chr19:49738081_49925208	CD37	chr19	49738081	49925208	rs1465697	chr19:49837246	0.8831	PRMT1	ENSG00000126457	348	7.56614e-06	0.90319	2.12971e-07	0.0253515	0.0714511	-1	0.793103	Bnaive	eQTL	pvalue	0.993588	1
chr22:50935082_51045816	ODF3B	chr22	50935082	51045816	rs140522	chr22:50971266	0.8953	ZBED4	ENSG00000100426	226	0.000154925	0.909454	3.23804e-06	0.0189368	0.0714507	1	0.597345	monocytes	eQTL	pvalue	0.989507	2
chr22:50935082_51045816	ODF3B	chr22	50935082	51045816	rs140522	chr22:50971266	0.8953	RABL2B	ENSG00000079974	235	0.000154514	0.907042	3.64908e-06	0.0213497	0.0714506	-1	0.340426	THSTAR	eQTL	pvalue	0.765589	9
chr11:118617158_118947933	BCL9L	chr11	118617158	118947933	rs149114341	chr11:118783424	1.3559	TMPRSS4	ENSG00000137648	464	0.000145652	0.887802	6.67169e-06	0.0405949	0.0714506	1	0.551724	monocytes	eQTL	pvalue	1.19754e-08	6
chr19:49738081_49925208	CD37	chr19	49738081	49925208	rs1465697	chr19:49837246	0.8831	GFY	ENSG00000261949	349	7.57125e-06	0.9038	2.0787e-07	0.0247425	0.0714499	1	0.13467	CD8stim	eQTL	pvalue	NA	3
chr10:80999869_81071087	ZMIZ1	chr10	80999869	81071087	rs1250551	chr10:81059335	0.8907	ZMIZ1-AS1	ENSG00000224596	100	6.5428e-06	0.920848	5.5188e-08	0.00769583	0.0714499	-1	0.53	Bnaive	eQTL	pvalue	NA	NA
chr3:100568229_101346033	IMPG2	chr3	100568229	101346033	rs111430408	chr3:100848597	1.1813	TRMT10C	ENSG00000174173	1762	0.129744	0.649808	0.0248103	0.124188	0.0714497	-1	0.472758	THSTAR	eQTL	pvalue	1.05912e-05	7
chr11:118617158_118947933	BCL9L	chr11	118617158	118947933	rs149114341	chr11:118783424	1.3559	NLRX1	ENSG00000160703	469	0.000146375	0.89221	5.9487e-06	0.036188	0.0714496	-1	0.373134	CD4naive	eQTL	pvalue	9.83506e-22	9
chr16:11193828_11521191	RMI2	chr16	11193828	11521191	rs146566517	chr16:11353879	0.469		ENSG00000262999	1055	2.26785e-18	0.853874	1.98526e-19	0.0746764	0.0714496	1	0.469194	THSTAR	eQTL	pvalue	NA	NA
chr1:92929865_93512762	DIPK1A	chr1	92929865	93512762	rs1415069	chr1:93426869	0.9313	BCAR3	ENSG00000137936	268	2.7638e-06	0.908345	6.16866e-08	0.0202023	0.0714495	-1	0.309701	M2	eQTL	pvalue	0.91678	2
chr11:14376802_15361047	PDE3B	chr11	14376802	15361047	.	chr11:14868316	0.7068		ENSG00000254583	141	0.053084	0.866027	0.000549312	0.00889019	0.0714492	0	0	TH1	eQTL	pvalue	NA	NA
chr1:101212872_101621089	EXTL2	chr1	101212872	101621089	rs74449127	chr1:101290432	1.2177	SLC30A7	ENSG00000162695	590	6.54161e-10	0.883989	3.30292e-11	0.044562	0.0714486	1	0.338983	TREG_MEM	eQTL	pvalue	0.028992	6
chr22:50935082_51045816	ODF3B	chr22	50935082	51045816	rs140522	chr22:50971266	0.8953	MAPK12	ENSG00000188130	236	0.000154816	0.908817	3.34707e-06	0.0195768	0.0714481	-1	0.283898	TREG_MEM	eQTL	pvalue	0.0136201	6
chr12:9445978_9939813	CLECL1	chr12	9445978	9939813	rs7977720	chr12:9866349	0.903		ENSG00000257105	818	4.45193e-05	0.86284	3.39173e-06	0.0656645	0.071448	-1	0.55868	CD8stim	eQTL	pvalue	NA	NA
chr16:11020235_11325215	CLEC16A	chr16	11020235	11325215	rs6498163	chr16:11213951	0.8293	MTCYBP33	ENSG00000263241	632	1.17421e-18	0.874505	7.26653e-20	0.0540469	0.0714478	1	0.552215	CD4stim	eQTL	pvalue	NA	NA
chr10:94171083_94501355	HHEX	chr10	94171083	94501355	rs1112718	chr10:94479107	1.1114	FFAR4	ENSG00000186188	316	0.000100298	0.903165	2.81583e-06	0.0252845	0.0714474	1	0.481013	M2	eQTL	pvalue	0.00557249	8
chr19:18164862_18409068	MPV17L2	chr19	18164862	18409068	rs4808760	chr19:18301979	0.8741	ANKLE1	ENSG00000160117	444	6.95048e-08	0.872	4.51338e-09	0.056553	0.0714473	1	0.581081	TH17	eQTL	pvalue	8.12215e-14	8
chr19:10744807_11274530	SMARCA4	chr19	10744807	11274530	rs12609500	chr19:11173928	1.0997	ANGPTL6	ENSG00000130812	604	0.0239584	0.854308	0.00137373	0.048913	0.0714469	1	0.347682	THSTAR	eQTL	pvalue	2.76981e-08	7
chr11:65354926_66061233	TSGA10IP	chr11	65354926	66061233	rs531612	chr11:65705432	0.9155	NPAS4	ENSG00000174576	949	0.00334691	0.855722	0.000270987	0.0692132	0.0714466	1	0.519494	CD8stim	eQTL	pvalue	0.424264	2
chr2:43313584_43361560	ZFP36L2	chr2	43313584	43361560	rs12478539	chr2:43355324	1.1311	COX7A2L	ENSG00000115944	146	6.73224e-06	0.915943	9.3164e-08	0.0126038	0.0714465	1	0.739726	THSTAR	eQTL	pvalue	0.000410249	10
chr16:79635140_79656999	MAF	chr16	79635140	79656999	rs6564681	chr16:79652720	0.9099		ENSG00000260816	37	0.0520728	0.872885	0.000206451	0.00338924	0.0714464	1	0.675676	CD4stim	eQTL	pvalue	NA	NA
chr20:44594575_44782428	CD40	chr20	44594575	44782428	rs6032662	chr20:44734310	1.1432	FTLP1	ENSG00000235525	319	3.82297e-08	0.901668	1.14295e-09	0.0268856	0.071446	-1	0.39185	CD4naive	eQTL	pvalue	NA	NA
chr19:10423338_10625953	KEAP1	chr19	10423338	10625953	rs28834106	chr19:10592144	1.1381	LDLR	ENSG00000130164	268	0.000106744	0.90754	2.46724e-06	0.020905	0.0714455	-1	0.44403	CD8naive	eQTL	pvalue	2.59266e-16	7
chr19:49738081_49925208	CD37	chr19	49738081	49925208	rs1465697	chr19:49837246	0.8831	VRK3	ENSG00000105053	349	7.57325e-06	0.904038	2.05908e-07	0.0245084	0.0714454	-1	0.0687679	THSTAR	eQTL	pvalue	1.57414e-06	7
chr22:22017142_22349088	MAPK1	chr22	22017142	22349088	rs9610458	chr22:22205353	1.121	IGLV5-37	ENSG00000211654	648	8.88729e-07	0.876015	5.33745e-08	0.0525394	0.071445	-1	0.541667	Bnaive	eQTL	pvalue	NA	NA
chr19:6615889_6693163	TNFSF14	chr19	6615889	6693163	rs1077667	chr19:6668972	1.164	C3	ENSG00000125730	261	9.76635e-07	0.906877	2.34211e-08	0.0216768	0.0714448	-1	0.383142	monocytes	eQTL	pvalue	0.99959	2
chr12:57855180_58473351	OS9	chr12	57855180	58473351	rs701006	chr12:58106836	1.1206	NAB2	ENSG00000166886	762	1.80419e-06	0.867946	1.26133e-07	0.0606075	0.0714443	1	0.514436	TREG_MEM	eQTL	pvalue	0.987535	3
chr19:10423338_10625953	KEAP1	chr19	10423338	10625953	rs28834106	chr19:10592144	1.1381	SWSAP1	ENSG00000173928	174	0.000107322	0.912002	1.94363e-06	0.0164452	0.0714439	-1	0.275862	NK	eQTL	pvalue	0.00013467	9
chr7:37359204_37459644	ELMO1	chr7	37359204	37459644	rs60600003	chr7:37382465	0.8747	TRGV8	ENSG00000211696	239	0.126563	0.772686	0.00413483	0.0251724	0.0714438	1	0.493724	TH1	eQTL	pvalue	NA	NA
chr12:123192738_124002762	PITPNM2	chr12	123192738	124002762	rs7975763	chr12:123604053	0.886		ENSG00000255856	375	0.0419131	0.855105	0.00147696	0.0300613	0.0714432	-1	0.253333	M2	eQTL	pvalue	NA	NA
chr16:11020235_11325215	CLEC16A	chr16	11020235	11325215	rs6498163	chr16:11213951	0.8293	MTND3P13	ENSG00000263196	632	1.17463e-18	0.874818	7.22528e-20	0.0537397	0.0714426	-1	0.401899	CD4stim	eQTL	pvalue	NA	NA
chr16:11020235_11325362	CLEC16A	chr16	11020235	11325362	rs2286974	chr16:11114512	0.8477	MTCYBP33	ENSG00000263241	633	1.17412e-18	0.874441	7.27586e-20	0.0541164	0.0714426	1	0.552923	CD4stim	eQTL	pvalue	NA	NA
chr17:57475896_58223430	VMP1	chr17	57475896	58223430	rs2150879	chr17:57859210	1.1091	RPL12P38	ENSG00000213228	697	1.95507e-05	0.859335	1.57602e-06	0.0692011	0.0714423	1	0.190818	TH2	eQTL	pvalue	NA	NA
chr19:16444965_16814328	EPS15L1	chr19	16444965	16814328	rs58166386	chr19:16559421	1.095	USHBP1	ENSG00000130307	401	0.0157071	0.881213	0.000555296	0.0310823	0.0714422	-1	0.23192	TH17	eQTL	pvalue	3.27844e-13	7
chr2:43313584_43361560	ZFP36L2	chr2	43313584	43361560	rs12478539	chr2:43355324	1.1311	RNU6-1048P	ENSG00000200924	150	6.73082e-06	0.915747	9.46359e-08	0.012804	0.0714422	1	0.533333	CD4stim	eQTL	pvalue	NA	NA
chr18:56206955_56320360	ALPK2	chr18	56206955	56320360	rs4940730	chr18:56269737	1.0254	RSL24D1P11	ENSG00000231544	175	0.0122771	0.901531	0.000199124	0.0145507	0.0714417	1	0.588571	CD8naive	eQTL	pvalue	NA	NA
chr18:56304778_56462884	MALT1	chr18	56304778	56462884	rs9955954	chr18:56348044	0.8958	SEC11C	ENSG00000166562	325	0.000907202	0.901121	2.67544e-05	0.0265037	0.0714416	1	0.316923	monocytes	eQTL	pvalue	0.694288	3
chr7:37359204_37459644	ELMO1	chr7	37359204	37459644	rs60600003	chr7:37382465	0.8747	STARD3NL	ENSG00000010270	268	0.126639	0.780492	0.00300137	0.0184264	0.0714413	-1	0.328358	TREGnaive	eQTL	pvalue	0.00554583	5
chr14:103015542_103459588	TRAF3	chr14	103015542	103459588	rs12588969	chr14:103230758	0.9148	AMN	ENSG00000166126	442	0.000242143	0.889719	1.05213e-05	0.0385874	0.0714411	1	0.38914	CD4naive	eQTL	pvalue	0.0923578	5
chr18:56206955_56320360	ALPK2	chr18	56206955	56320360	rs4940730	chr18:56269737	1.0254	RPL9P31	ENSG00000239659	175	0.0122721	0.901165	0.00020412	0.0149175	0.0714409	1	0.571429	CD4naive	eQTL	pvalue	NA	NA
chr11:118617158_118947933	BCL9L	chr11	118617158	118947933	rs149114341	chr11:118783424	1.3559		ENSG00000255176	469	0.000146539	0.893209	5.78625e-06	0.0351979	0.0714408	-1	0.279318	TH17	eQTL	pvalue	NA	NA
chr1:157481253_157815203	FCRL3	chr1	157481253	157815203	rs2317231	chr1:157686337	1.1058	ARHGEF11	ENSG00000132694	636	0.000178039	0.87836	1.01516e-05	0.0500116	0.0714406	-1	0.143082	TREG_MEM	eQTL	pvalue	0.999945	1
chr11:118462188_118773904	CXCR5	chr11	118462188	118773904	rs12365699	chr11:118743286	1.1546	FXYD2	ENSG00000137731	415	0.000229481	0.8938	8.88142e-06	0.0345206	0.0714406	1	0.53253	TREGnaive	eQTL	pvalue	0.698944	7
chr18:56304778_56462884	MALT1	chr18	56304778	56462884	rs9955954	chr18:56348044	0.8958		ENSG00000267476	324	0.000903861	0.897802	3.00966e-05	0.0298234	0.0714404	-1	0.475309	CD4naive	eQTL	pvalue	NA	NA
chr19:49738081_49925208	CD37	chr19	49738081	49925208	rs1465697	chr19:49837246	0.8831	FCGRT	ENSG00000104870	349	7.56702e-06	0.903295	2.1218e-07	0.0252571	0.0714402	-1	0.510029	CD4naive	eQTL	pvalue	0.825587	4
chr19:10744807_11274530	SMARCA4	chr19	10744807	11274530	rs12609500	chr19:11173928	1.0997	CDC37	ENSG00000105401	782	0.0236036	0.842448	0.00170558	0.0608032	0.07144	-1	0.538363	TREGnaive	eQTL	pvalue	0.962358	2
chr7:2392233_2478020	CHST12	chr7	2392233	2478020	rs55858457	chr7:2443302	0.8931	SDK1	ENSG00000146555	136	0.00361086	0.911361	5.3908e-05	0.0135346	0.0714399	1	0.338235	CD4naive	eQTL	pvalue	0.005016	2
chr2:231046312_231217225	SP140	chr2	231046312	231217225	rs35540610	chr2:231121829	1.1447	RNU7-9P	ENSG00000238782	435	6.58424e-07	0.897416	2.29019e-08	0.0311434	0.0714396	0	0	CD4naive	eQTL	pvalue	NA	NA
chr2:231046312_231217225	SP140	chr2	231046312	231217225	rs35540610	chr2:231121829	1.1447		ENSG00000235993	435	6.58424e-07	0.897416	2.29019e-08	0.0311434	0.0714396	0	0	CD4naive	eQTL	pvalue	NA	NA
chr2:231046312_231217225	SP140	chr2	231046312	231217225	rs35540610	chr2:231121829	1.1447	DNER	ENSG00000187957	435	6.58424e-07	0.897416	2.29019e-08	0.0311434	0.0714396	0	0	CD4naive	eQTL	pvalue	0.785502	3
chr2:231046312_231217225	SP140	chr2	231046312	231217225	rs35540610	chr2:231121829	1.1447	RNU6-451P	ENSG00000199791	435	6.58424e-07	0.897416	2.29019e-08	0.0311434	0.0714396	0	0	CD4naive	eQTL	pvalue	NA	NA
chr2:231046312_231217225	SP140	chr2	231046312	231217225	rs35540610	chr2:231121829	1.1447		ENSG00000270891	435	6.58424e-07	0.897416	2.29019e-08	0.0311434	0.0714396	0	0	CD4naive	eQTL	pvalue	NA	NA
chr2:231046312_231217225	SP140	chr2	231046312	231217225	rs35540610	chr2:231121829	1.1447		ENSG00000230385	435	6.58424e-07	0.897416	2.29019e-08	0.0311434	0.0714396	0	0	CD4naive	eQTL	pvalue	NA	NA
chr2:231046312_231217225	SP140	chr2	231046312	231217225	rs35540610	chr2:231121829	1.1447	SPATA3	ENSG00000173699	435	6.58424e-07	0.897416	2.29019e-08	0.0311434	0.0714396	0	0	CD4naive	eQTL	pvalue	NA	9
chr2:231046312_231217225	SP140	chr2	231046312	231217225	rs35540610	chr2:231121829	1.1447	RNU7-9P	ENSG00000238782	435	6.58424e-07	0.897416	2.29019e-08	0.0311434	0.0714396	0	0	CD8stim	eQTL	pvalue	NA	NA
chr2:231046312_231217225	SP140	chr2	231046312	231217225	rs35540610	chr2:231121829	1.1447	RNU6-1027P	ENSG00000206725	435	6.58424e-07	0.897416	2.29019e-08	0.0311434	0.0714396	0	0	CD8stim	eQTL	pvalue	NA	NA
chr2:231046312_231217225	SP140	chr2	231046312	231217225	rs35540610	chr2:231121829	1.1447	RNY4P19	ENSG00000199400	435	6.58424e-07	0.897416	2.29019e-08	0.0311434	0.0714396	0	0	CD8stim	eQTL	pvalue	NA	NA
chr2:231046312_231217225	SP140	chr2	231046312	231217225	rs35540610	chr2:231121829	1.1447	RNU6-451P	ENSG00000199791	435	6.58424e-07	0.897416	2.29019e-08	0.0311434	0.0714396	0	0	CD8stim	eQTL	pvalue	NA	NA
chr2:231046312_231217225	SP140	chr2	231046312	231217225	rs35540610	chr2:231121829	1.1447		ENSG00000230385	435	6.58424e-07	0.897416	2.29019e-08	0.0311434	0.0714396	0	0	CD8stim	eQTL	pvalue	NA	NA
chr19:10744807_11274530	SMARCA4	chr19	10744807	11274530	rs12609500	chr19:11173928	1.0997		ENSG00000267646	570	0.02414	0.860131	0.00121103	0.0430786	0.0714395	-1	0.370175	NK	eQTL	pvalue	NA	NA
chr1:157481253_157815203	FCRL3	chr1	157481253	157815203	rs2317231	chr1:157686337	1.1058	PRCC	ENSG00000143294	547	0.000181746	0.880779	9.83478e-06	0.04759	0.0714393	-1	0.276051	CD4naive	eQTL	pvalue	0.921293	2
chr2:231046312_231217225	SP140	chr2	231046312	231217225	rs35540610	chr2:231121829	1.1447	RNU7-9P	ENSG00000238782	435	6.58421e-07	0.897413	2.29049e-08	0.0311474	0.0714393	0	0	Bnaive	eQTL	pvalue	NA	NA
chr2:231046312_231217225	SP140	chr2	231046312	231217225	rs35540610	chr2:231121829	1.1447		ENSG00000235993	435	6.58421e-07	0.897413	2.29049e-08	0.0311474	0.0714393	0	0	Bnaive	eQTL	pvalue	NA	NA
chr2:231046312_231217225	SP140	chr2	231046312	231217225	rs35540610	chr2:231121829	1.1447	DNER	ENSG00000187957	435	6.58421e-07	0.897413	2.29049e-08	0.0311474	0.0714393	0	0	Bnaive	eQTL	pvalue	0.785502	3
chr2:231046312_231217225	SP140	chr2	231046312	231217225	rs35540610	chr2:231121829	1.1447	RNU6-1027P	ENSG00000206725	435	6.58421e-07	0.897413	2.29049e-08	0.0311474	0.0714393	0	0	Bnaive	eQTL	pvalue	NA	NA
chr2:231046312_231217225	SP140	chr2	231046312	231217225	rs35540610	chr2:231121829	1.1447		ENSG00000270891	435	6.58421e-07	0.897413	2.29049e-08	0.0311474	0.0714393	0	0	Bnaive	eQTL	pvalue	NA	NA
chr2:231046312_231217225	SP140	chr2	231046312	231217225	rs35540610	chr2:231121829	1.1447		ENSG00000230385	435	6.58421e-07	0.897413	2.29049e-08	0.0311474	0.0714393	0	0	Bnaive	eQTL	pvalue	NA	NA
chr2:231046312_231217225	SP140	chr2	231046312	231217225	rs35540610	chr2:231121829	1.1447	SPATA3-AS1	ENSG00000238062	435	6.58421e-07	0.897413	2.29049e-08	0.0311474	0.0714393	0	0	Bnaive	eQTL	pvalue	NA	NA
chr2:231046312_231217225	SP140	chr2	231046312	231217225	rs35540610	chr2:231121829	1.1447	SPATA3	ENSG00000173699	435	6.58421e-07	0.897413	2.29049e-08	0.0311474	0.0714393	0	0	Bnaive	eQTL	pvalue	NA	9
chr2:231046312_231217225	SP140	chr2	231046312	231217225	rs35540610	chr2:231121829	1.1447		ENSG00000261829	435	6.58421e-07	0.897413	2.29049e-08	0.0311474	0.0714393	0	0	Bnaive	eQTL	pvalue	NA	NA
chr2:231046312_231217225	SP140	chr2	231046312	231217225	rs35540610	chr2:231121829	1.1447	RNU7-9P	ENSG00000238782	435	6.58421e-07	0.897413	2.29049e-08	0.0311474	0.0714393	0	0	monocytes	eQTL	pvalue	NA	NA
chr2:231046312_231217225	SP140	chr2	231046312	231217225	rs35540610	chr2:231121829	1.1447		ENSG00000235993	435	6.58421e-07	0.897413	2.29049e-08	0.0311474	0.0714393	0	0	monocytes	eQTL	pvalue	NA	NA
chr2:231046312_231217225	SP140	chr2	231046312	231217225	rs35540610	chr2:231121829	1.1447	RNU6-1027P	ENSG00000206725	435	6.58421e-07	0.897413	2.29049e-08	0.0311474	0.0714393	0	0	monocytes	eQTL	pvalue	NA	NA
chr2:231046312_231217225	SP140	chr2	231046312	231217225	rs35540610	chr2:231121829	1.1447	RNU6-451P	ENSG00000199791	435	6.58421e-07	0.897413	2.29049e-08	0.0311474	0.0714393	0	0	monocytes	eQTL	pvalue	NA	NA
chr2:231046312_231217225	SP140	chr2	231046312	231217225	rs35540610	chr2:231121829	1.1447		ENSG00000270891	435	6.58421e-07	0.897413	2.29049e-08	0.0311474	0.0714393	0	0	monocytes	eQTL	pvalue	NA	NA
chr2:231046312_231217225	SP140	chr2	231046312	231217225	rs35540610	chr2:231121829	1.1447	GCSIR	ENSG00000232520	435	6.58421e-07	0.897413	2.29049e-08	0.0311474	0.0714393	0	0	monocytes	eQTL	pvalue	NA	NA
chr2:231046312_231217225	SP140	chr2	231046312	231217225	rs35540610	chr2:231121829	1.1447		ENSG00000230385	435	6.58421e-07	0.897413	2.29049e-08	0.0311474	0.0714393	0	0	monocytes	eQTL	pvalue	NA	NA
chr2:231046312_231217225	SP140	chr2	231046312	231217225	rs35540610	chr2:231121829	1.1447	SPATA3	ENSG00000173699	435	6.58421e-07	0.897413	2.29049e-08	0.0311474	0.0714393	0	0	monocytes	eQTL	pvalue	NA	9
chr2:231046312_231217225	SP140	chr2	231046312	231217225	rs35540610	chr2:231121829	1.1447	C2orf72	ENSG00000204128	435	6.58421e-07	0.897413	2.29049e-08	0.0311474	0.0714393	0	0	monocytes	eQTL	pvalue	NA	9
chr2:231046312_231217225	SP140	chr2	231046312	231217225	rs35540610	chr2:231121829	1.1447		ENSG00000261829	435	6.58421e-07	0.897413	2.29049e-08	0.0311474	0.0714393	0	0	monocytes	eQTL	pvalue	NA	NA
chr2:231046312_231217225	SP140	chr2	231046312	231217225	rs35540610	chr2:231121829	1.1447	RNU7-9P	ENSG00000238782	435	6.58421e-07	0.897413	2.29049e-08	0.0311474	0.0714393	0	0	M2	eQTL	pvalue	NA	NA
chr2:231046312_231217225	SP140	chr2	231046312	231217225	rs35540610	chr2:231121829	1.1447	RNU6-964P	ENSG00000252333	435	6.58421e-07	0.897413	2.29049e-08	0.0311474	0.0714393	0	0	M2	eQTL	pvalue	NA	NA
chr2:231046312_231217225	SP140	chr2	231046312	231217225	rs35540610	chr2:231121829	1.1447	RNU6-1027P	ENSG00000206725	435	6.58421e-07	0.897413	2.29049e-08	0.0311474	0.0714393	0	0	M2	eQTL	pvalue	NA	NA
chr2:231046312_231217225	SP140	chr2	231046312	231217225	rs35540610	chr2:231121829	1.1447	RNU6-451P	ENSG00000199791	435	6.58421e-07	0.897413	2.29049e-08	0.0311474	0.0714393	0	0	M2	eQTL	pvalue	NA	NA
chr2:231046312_231217225	SP140	chr2	231046312	231217225	rs35540610	chr2:231121829	1.1447		ENSG00000270891	435	6.58421e-07	0.897413	2.29049e-08	0.0311474	0.0714393	0	0	M2	eQTL	pvalue	NA	NA
chr2:231046312_231217225	SP140	chr2	231046312	231217225	rs35540610	chr2:231121829	1.1447		ENSG00000230385	435	6.58421e-07	0.897413	2.29049e-08	0.0311474	0.0714393	0	0	M2	eQTL	pvalue	NA	NA
chr2:231046312_231217225	SP140	chr2	231046312	231217225	rs35540610	chr2:231121829	1.1447	SPATA3	ENSG00000173699	435	6.58421e-07	0.897413	2.29049e-08	0.0311474	0.0714393	0	0	M2	eQTL	pvalue	NA	9
chr2:231046312_231217225	SP140	chr2	231046312	231217225	rs35540610	chr2:231121829	1.1447	C2orf72	ENSG00000204128	435	6.58421e-07	0.897413	2.29049e-08	0.0311474	0.0714393	0	0	M2	eQTL	pvalue	NA	9
chr2:231046312_231217225	SP140	chr2	231046312	231217225	rs35540610	chr2:231121829	1.1447		ENSG00000261829	435	6.58421e-07	0.897413	2.29049e-08	0.0311474	0.0714393	0	0	M2	eQTL	pvalue	NA	NA
chr19:10423338_10625953	KEAP1	chr19	10423338	10625953	rs28834106	chr19:10592144	1.1381	NA	ENSG00000226104	268	0.000105705	0.898702	3.50755e-06	0.0297497	0.0714391	1	0.772388	CD8stim	eQTL	pvalue	NA	10
chr7:149128286_149433143	ZNF746	chr7	149128286	149433143	rs354033	chr7:149289464	1.114		ENSG00000213209	231	0.000740926	0.907449	1.66777e-05	0.0203546	0.0714391	1	0.47619	NK	eQTL	pvalue	NA	NA
chr12:123192738_124002762	PITPNM2	chr12	123192738	124002762	rs7975763	chr12:123604053	0.886	C12orf65	ENSG00000130921	1100	0.000320864	0.838437	3.4381e-05	0.0897683	0.071439	1	0.764545	CD4stim	eQTL	pvalue	0.172329	5
chr17:34665281_34997201	ZNHIT3	chr17	34665281	34997201	rs4796224	chr17:34842521	0.9181	NA	ENSG00000267566	233	0.0156573	0.894959	0.000309782	0.0176354	0.0714386	1	0.635193	M2	eQTL	pvalue	NA	NA
chr19:10744807_11274530	SMARCA4	chr19	10744807	11274530	rs12609500	chr19:11173928	1.0997	TSPAN16	ENSG00000130167	776	0.0236976	0.845802	0.00161163	0.0574501	0.0714384	-1	0.364691	NK	eQTL	pvalue	0.000252238	8
chr1:160698276_160925186	SLAMF7	chr1	160698276	160925186	rs983494	chr1:160703965	1.1061		ENSG00000235226	25	0.078392	0.847814	0.000205471	0.00215074	0.0714382	-1	0.32	CD8naive	eQTL	pvalue	NA	NA
chr11:118462188_118773904	CXCR5	chr11	118462188	118773904	rs12365699	chr11:118743286	1.1546	VPS11-DT	ENSG00000272186	507	0.000123685	0.878233	7.07975e-06	0.0501987	0.071438	1	0.719921	CD8naive	eQTL	pvalue	NA	NA
chr19:10423338_10625953	KEAP1	chr19	10423338	10625953	rs28834106	chr19:10592144	1.1381	PPAN	ENSG00000130810	270	0.000106204	0.902944	3.00872e-06	0.0255087	0.0714376	-1	0.248148	NK	eQTL	pvalue	1.16704e-08	7
chr5:176525029_176837504	RGS14	chr5	176525029	176837504	rs67111717	chr5:176790162	1.1003		ENSG00000170089	262	0.0390743	0.865434	0.00104222	0.023012	0.0714374	1	0.370229	CD4stim	eQTL	pvalue	NA	NA
chr1:92450091_93431324	GFI1	chr1	92450091	93431324	rs58394161	chr1:92939959	0.8425		ENSG00000260464	133	2.90206e-06	0.918994	3.04346e-08	0.00956625	0.0714372	-1	0.488722	CD4naive	eQTL	pvalue	NA	NA
chr19:18164862_18409068	MPV17L2	chr19	18164862	18409068	rs4808760	chr19:18301979	0.8741	MAST3	ENSG00000099308	476	7.11043e-08	0.892068	2.91459e-09	0.0364947	0.0714372	-1	0.443277	M2	eQTL	pvalue	0.998925	1
chr17:34665281_34997201	ZNHIT3	chr17	34665281	34997201	rs4796224	chr17:34842521	0.9181	NA	ENSG00000267596	233	0.0156387	0.893895	0.00032843	0.0187013	0.0714369	1	0.914163	NK	eQTL	pvalue	NA	7
chr16:11020235_11325362	CLEC16A	chr16	11020235	11325362	rs2286974	chr16:11114512	0.8477	MTND3P13	ENSG00000263196	633	1.17453e-18	0.874746	7.23576e-20	0.0538177	0.0714367	-1	0.402844	CD4stim	eQTL	pvalue	NA	NA
chr11:118000454_118904452	PHLDB1	chr11	118000454	118904452	rs34026809	chr11:118480695	0.8643	NA	ENSG00000263889	1386	0.000115162	0.819781	1.52733e-05	0.108652	0.0714365	-1	0.529582	CD8stim	eQTL	pvalue	NA	NA
chr14:103015542_103459588	TRAF3	chr14	103015542	103459588	rs12588969	chr14:103230758	0.9148	NA	ENSG00000211990	442	0.000243209	0.893636	9.45639e-06	0.0346746	0.0714364	1	0.701357	CD8naive	eQTL	pvalue	NA	NA
chr2:60958287_61741947	PUS10	chr2	60958287	61741947	rs1177228	chr2:61242410	1.1134		ENSG00000229839	568	0.0196691	0.868573	0.000894468	0.0394276	0.0714363	-1	0.389085	THSTAR	eQTL	pvalue	NA	NA
chr11:118447156_118807735	CXCR5	chr11	118447156	118807735	rs6589706	chr11:118747813	1.088	DSCAML1	ENSG00000177103	421	0.000297799	0.897205	1.03301e-05	0.0310509	0.0714363	1	0.332542	TFH	eQTL	pvalue	0.999999	1
chr3:169388322_169601046	LRRIQ4	chr3	169388322	169601046	rs10936602	chr3:169536637	1.1145	RNU4-38P	ENSG00000201342	174	0.00128406	0.913385	1.96064e-05	0.0138752	0.0714362	1	0.793103	Bnaive	eQTL	pvalue	NA	NA
chr19:6615889_6693163	TNFSF14	chr19	6615889	6693163	rs1077667	chr19:6668972	1.164	DUS3L	ENSG00000141994	261	9.44461e-07	0.877001	5.56048e-08	0.0515617	0.0714361	1	0.636015	monocytes	eQTL	pvalue	2.4468e-09	6
chr17:57475896_58223430	VMP1	chr17	57475896	58223430	rs2150879	chr17:57859210	1.1091	KRT18P61	ENSG00000267083	304	2.57778e-05	0.904869	6.76292e-07	0.0236682	0.0714358	-1	0.105263	NK	eQTL	pvalue	NA	NA
chr20:44594575_44782428	CD40	chr20	44594575	44782428	rs6032662	chr20:44734310	1.1432	HSPD1P21	ENSG00000229900	319	3.82807e-08	0.902871	1.0924e-09	0.0256934	0.0714357	-1	0.730408	CD4stim	eQTL	pvalue	NA	NA
chr6:137679234_138285603	TNFAIP3	chr6	137679234	138285603	rs17780048	chr6:138179146	1.254	MAP3K5	ENSG00000197442	988	5.32159e-07	0.84749	5.09534e-08	0.0810745	0.071435	-1	0.591093	M2	eQTL	pvalue	0.995108	2
chr17:34665281_34997201	ZNHIT3	chr17	34665281	34997201	rs4796224	chr17:34842521	0.9181	NA	ENSG00000154768	243	0.0156485	0.894459	0.000318591	0.0181391	0.0714348	-1	0.246914	TH1	eQTL	pvalue	NA	10
chr1:120135045_120341256	PHGDH	chr1	120135045	120341256	rs483180	chr1:120267505	0.8974	NOTCH2	ENSG00000134250	310	0.000448625	0.899365	1.43707e-05	0.0287378	0.0714341	-1	0.416129	TREG_MEM	eQTL	pvalue	1	1
chr2:231046312_231217225	SP140	chr2	231046312	231217225	rs35540610	chr2:231121829	1.1447	RNU7-9P	ENSG00000238782	436	6.58369e-07	0.897342	2.29609e-08	0.0312237	0.0714336	0	0	CD8naive	eQTL	pvalue	NA	NA
chr2:231046312_231217225	SP140	chr2	231046312	231217225	rs35540610	chr2:231121829	1.1447		ENSG00000235993	436	6.58369e-07	0.897342	2.29609e-08	0.0312237	0.0714336	0	0	CD8naive	eQTL	pvalue	NA	NA
chr2:231046312_231217225	SP140	chr2	231046312	231217225	rs35540610	chr2:231121829	1.1447	RNU6-1027P	ENSG00000206725	436	6.58369e-07	0.897342	2.29609e-08	0.0312237	0.0714336	0	0	CD8naive	eQTL	pvalue	NA	NA
chr2:231046312_231217225	SP140	chr2	231046312	231217225	rs35540610	chr2:231121829	1.1447	RNU6-451P	ENSG00000199791	436	6.58369e-07	0.897342	2.29609e-08	0.0312237	0.0714336	0	0	CD8naive	eQTL	pvalue	NA	NA
chr2:231046312_231217225	SP140	chr2	231046312	231217225	rs35540610	chr2:231121829	1.1447		ENSG00000270891	436	6.58369e-07	0.897342	2.29609e-08	0.0312237	0.0714336	0	0	CD8naive	eQTL	pvalue	NA	NA
chr2:231046312_231217225	SP140	chr2	231046312	231217225	rs35540610	chr2:231121829	1.1447		ENSG00000230385	436	6.58369e-07	0.897342	2.29609e-08	0.0312237	0.0714336	0	0	CD8naive	eQTL	pvalue	NA	NA
chr2:231046312_231217225	SP140	chr2	231046312	231217225	rs35540610	chr2:231121829	1.1447	C2orf72	ENSG00000204128	436	6.58369e-07	0.897342	2.29609e-08	0.0312237	0.0714336	0	0	CD8naive	eQTL	pvalue	NA	9
chr2:231046312_231217225	SP140	chr2	231046312	231217225	rs35540610	chr2:231121829	1.1447	RNU7-9P	ENSG00000238782	436	6.58369e-07	0.897342	2.29609e-08	0.0312237	0.0714336	0	0	TH17	eQTL	pvalue	NA	NA
chr2:231046312_231217225	SP140	chr2	231046312	231217225	rs35540610	chr2:231121829	1.1447		ENSG00000235993	436	6.58369e-07	0.897342	2.29609e-08	0.0312237	0.0714336	0	0	TH17	eQTL	pvalue	NA	NA
chr2:231046312_231217225	SP140	chr2	231046312	231217225	rs35540610	chr2:231121829	1.1447	RNU6-1027P	ENSG00000206725	436	6.58369e-07	0.897342	2.29609e-08	0.0312237	0.0714336	0	0	TH17	eQTL	pvalue	NA	NA
chr2:231046312_231217225	SP140	chr2	231046312	231217225	rs35540610	chr2:231121829	1.1447	RNU6-451P	ENSG00000199791	436	6.58369e-07	0.897342	2.29609e-08	0.0312237	0.0714336	0	0	TH17	eQTL	pvalue	NA	NA
chr2:231046312_231217225	SP140	chr2	231046312	231217225	rs35540610	chr2:231121829	1.1447		ENSG00000270891	436	6.58369e-07	0.897342	2.29609e-08	0.0312237	0.0714336	0	0	TH17	eQTL	pvalue	NA	NA
