## Supplementary material for "Cell-type specific cis-eQTLs in eight brain cell-types identifies novel risk genes for human brain disorders": Table S6 (part 17 of 41)

### Sheet: Dice (continued)
locus	locus_name_gene	chr	start_bp37	end_bp37	GWAS_snp	GWAS_snp_pos	OR	symbol	ensembl	nsnps	PP.H0.abf	PP.H1.abf	PP.H2.abf	PP.H3.abf	PP.H4.abf	direction	prop_pos_direction	tissue	type	coloc_method	pLI	oe_lof_upper_bin
chr2:231046312_231217225	SP140	chr2	231046312	231217225	rs35540610	chr2:231121829	1.1447		ENSG00000230385	436	6.58369e-07	0.897342	2.29609e-08	0.0312237	0.0714336	0	0	TH17	eQTL	pvalue	NA	NA
chr2:231046312_231217225	SP140	chr2	231046312	231217225	rs35540610	chr2:231121829	1.1447	C2orf72	ENSG00000204128	436	6.58369e-07	0.897342	2.29609e-08	0.0312237	0.0714336	0	0	TH17	eQTL	pvalue	NA	9
chr2:231046312_231217225	SP140	chr2	231046312	231217225	rs35540610	chr2:231121829	1.1447	RNU7-9P	ENSG00000238782	436	6.58369e-07	0.897342	2.29609e-08	0.0312237	0.0714336	0	0	THSTAR	eQTL	pvalue	NA	NA
chr2:231046312_231217225	SP140	chr2	231046312	231217225	rs35540610	chr2:231121829	1.1447		ENSG00000235993	436	6.58369e-07	0.897342	2.29609e-08	0.0312237	0.0714336	0	0	THSTAR	eQTL	pvalue	NA	NA
chr2:231046312_231217225	SP140	chr2	231046312	231217225	rs35540610	chr2:231121829	1.1447	RNU6-1027P	ENSG00000206725	436	6.58369e-07	0.897342	2.29609e-08	0.0312237	0.0714336	0	0	THSTAR	eQTL	pvalue	NA	NA
chr2:231046312_231217225	SP140	chr2	231046312	231217225	rs35540610	chr2:231121829	1.1447	RNU6-451P	ENSG00000199791	436	6.58369e-07	0.897342	2.29609e-08	0.0312237	0.0714336	0	0	THSTAR	eQTL	pvalue	NA	NA
chr2:231046312_231217225	SP140	chr2	231046312	231217225	rs35540610	chr2:231121829	1.1447		ENSG00000230385	436	6.58369e-07	0.897342	2.29609e-08	0.0312237	0.0714336	0	0	THSTAR	eQTL	pvalue	NA	NA
chr2:231046312_231217225	SP140	chr2	231046312	231217225	rs35540610	chr2:231121829	1.1447	C2orf72	ENSG00000204128	436	6.58369e-07	0.897342	2.29609e-08	0.0312237	0.0714336	0	0	THSTAR	eQTL	pvalue	NA	9
chr2:231046312_231217225	SP140	chr2	231046312	231217225	rs35540610	chr2:231121829	1.1447	RNU7-9P	ENSG00000238782	436	6.58369e-07	0.897342	2.29609e-08	0.0312237	0.0714336	0	0	TH2	eQTL	pvalue	NA	NA
chr2:231046312_231217225	SP140	chr2	231046312	231217225	rs35540610	chr2:231121829	1.1447		ENSG00000235993	436	6.58369e-07	0.897342	2.29609e-08	0.0312237	0.0714336	0	0	TH2	eQTL	pvalue	NA	NA
chr2:231046312_231217225	SP140	chr2	231046312	231217225	rs35540610	chr2:231121829	1.1447	DNER	ENSG00000187957	436	6.58369e-07	0.897342	2.29609e-08	0.0312237	0.0714336	0	0	TH2	eQTL	pvalue	0.785502	3
chr2:231046312_231217225	SP140	chr2	231046312	231217225	rs35540610	chr2:231121829	1.1447	RNU6-1027P	ENSG00000206725	436	6.58369e-07	0.897342	2.29609e-08	0.0312237	0.0714336	0	0	TH2	eQTL	pvalue	NA	NA
chr2:231046312_231217225	SP140	chr2	231046312	231217225	rs35540610	chr2:231121829	1.1447	RNU6-451P	ENSG00000199791	436	6.58369e-07	0.897342	2.29609e-08	0.0312237	0.0714336	0	0	TH2	eQTL	pvalue	NA	NA
chr2:231046312_231217225	SP140	chr2	231046312	231217225	rs35540610	chr2:231121829	1.1447		ENSG00000230385	436	6.58369e-07	0.897342	2.29609e-08	0.0312237	0.0714336	0	0	TH2	eQTL	pvalue	NA	NA
chr2:231046312_231217225	SP140	chr2	231046312	231217225	rs35540610	chr2:231121829	1.1447	RNU7-9P	ENSG00000238782	436	6.58369e-07	0.897342	2.29609e-08	0.0312237	0.0714336	0	0	TREGnaive	eQTL	pvalue	NA	NA
chr2:231046312_231217225	SP140	chr2	231046312	231217225	rs35540610	chr2:231121829	1.1447		ENSG00000235993	436	6.58369e-07	0.897342	2.29609e-08	0.0312237	0.0714336	0	0	TREGnaive	eQTL	pvalue	NA	NA
chr2:231046312_231217225	SP140	chr2	231046312	231217225	rs35540610	chr2:231121829	1.1447	RNU6-1027P	ENSG00000206725	436	6.58369e-07	0.897342	2.29609e-08	0.0312237	0.0714336	0	0	TREGnaive	eQTL	pvalue	NA	NA
chr2:231046312_231217225	SP140	chr2	231046312	231217225	rs35540610	chr2:231121829	1.1447	RNU6-451P	ENSG00000199791	436	6.58369e-07	0.897342	2.29609e-08	0.0312237	0.0714336	0	0	TREGnaive	eQTL	pvalue	NA	NA
chr2:231046312_231217225	SP140	chr2	231046312	231217225	rs35540610	chr2:231121829	1.1447		ENSG00000270891	436	6.58369e-07	0.897342	2.29609e-08	0.0312237	0.0714336	0	0	TREGnaive	eQTL	pvalue	NA	NA
chr2:231046312_231217225	SP140	chr2	231046312	231217225	rs35540610	chr2:231121829	1.1447		ENSG00000230385	436	6.58369e-07	0.897342	2.29609e-08	0.0312237	0.0714336	0	0	TREGnaive	eQTL	pvalue	NA	NA
chr2:231046312_231217225	SP140	chr2	231046312	231217225	rs35540610	chr2:231121829	1.1447		ENSG00000261829	436	6.58369e-07	0.897342	2.29609e-08	0.0312237	0.0714336	0	0	TREGnaive	eQTL	pvalue	NA	NA
chr2:231046312_231217225	SP140	chr2	231046312	231217225	rs35540610	chr2:231121829	1.1447	RNU7-9P	ENSG00000238782	436	6.58369e-07	0.897342	2.29609e-08	0.0312237	0.0714336	0	0	CD4stim	eQTL	pvalue	NA	NA
chr2:231046312_231217225	SP140	chr2	231046312	231217225	rs35540610	chr2:231121829	1.1447		ENSG00000235993	436	6.58369e-07	0.897342	2.29609e-08	0.0312237	0.0714336	0	0	CD4stim	eQTL	pvalue	NA	NA
chr2:231046312_231217225	SP140	chr2	231046312	231217225	rs35540610	chr2:231121829	1.1447	RNU6-1027P	ENSG00000206725	436	6.58369e-07	0.897342	2.29609e-08	0.0312237	0.0714336	0	0	CD4stim	eQTL	pvalue	NA	NA
chr2:231046312_231217225	SP140	chr2	231046312	231217225	rs35540610	chr2:231121829	1.1447	RNU6-451P	ENSG00000199791	436	6.58369e-07	0.897342	2.29609e-08	0.0312237	0.0714336	0	0	CD4stim	eQTL	pvalue	NA	NA
chr2:231046312_231217225	SP140	chr2	231046312	231217225	rs35540610	chr2:231121829	1.1447		ENSG00000270891	436	6.58369e-07	0.897342	2.29609e-08	0.0312237	0.0714336	0	0	CD4stim	eQTL	pvalue	NA	NA
chr2:231046312_231217225	SP140	chr2	231046312	231217225	rs35540610	chr2:231121829	1.1447		ENSG00000230385	436	6.58369e-07	0.897342	2.29609e-08	0.0312237	0.0714336	0	0	CD4stim	eQTL	pvalue	NA	NA
chr2:231046312_231217225	SP140	chr2	231046312	231217225	rs35540610	chr2:231121829	1.1447	SPATA3	ENSG00000173699	436	6.58369e-07	0.897342	2.29609e-08	0.0312237	0.0714336	0	0	CD4stim	eQTL	pvalue	NA	9
chr2:231046312_231217225	SP140	chr2	231046312	231217225	rs35540610	chr2:231121829	1.1447	RNU7-9P	ENSG00000238782	436	6.58369e-07	0.897342	2.29609e-08	0.0312237	0.0714336	0	0	NK	eQTL	pvalue	NA	NA
chr2:231046312_231217225	SP140	chr2	231046312	231217225	rs35540610	chr2:231121829	1.1447		ENSG00000235993	436	6.58369e-07	0.897342	2.29609e-08	0.0312237	0.0714336	0	0	NK	eQTL	pvalue	NA	NA
chr2:231046312_231217225	SP140	chr2	231046312	231217225	rs35540610	chr2:231121829	1.1447	RNU6-451P	ENSG00000199791	436	6.58369e-07	0.897342	2.29609e-08	0.0312237	0.0714336	0	0	NK	eQTL	pvalue	NA	NA
chr2:231046312_231217225	SP140	chr2	231046312	231217225	rs35540610	chr2:231121829	1.1447	GCSIR	ENSG00000232520	436	6.58369e-07	0.897342	2.29609e-08	0.0312237	0.0714336	0	0	NK	eQTL	pvalue	NA	NA
chr2:231046312_231217225	SP140	chr2	231046312	231217225	rs35540610	chr2:231121829	1.1447		ENSG00000230385	436	6.58369e-07	0.897342	2.29609e-08	0.0312237	0.0714336	0	0	NK	eQTL	pvalue	NA	NA
chr2:231046312_231217225	SP140	chr2	231046312	231217225	rs35540610	chr2:231121829	1.1447	SPATA3	ENSG00000173699	436	6.58369e-07	0.897342	2.29609e-08	0.0312237	0.0714336	0	0	NK	eQTL	pvalue	NA	9
chr2:231046312_231217225	SP140	chr2	231046312	231217225	rs35540610	chr2:231121829	1.1447	RNU7-9P	ENSG00000238782	436	6.58369e-07	0.897342	2.29609e-08	0.0312237	0.0714336	0	0	TFH	eQTL	pvalue	NA	NA
chr2:231046312_231217225	SP140	chr2	231046312	231217225	rs35540610	chr2:231121829	1.1447	RNU6-964P	ENSG00000252333	436	6.58369e-07	0.897342	2.29609e-08	0.0312237	0.0714336	0	0	TFH	eQTL	pvalue	NA	NA
chr2:231046312_231217225	SP140	chr2	231046312	231217225	rs35540610	chr2:231121829	1.1447	RNU6-1027P	ENSG00000206725	436	6.58369e-07	0.897342	2.29609e-08	0.0312237	0.0714336	0	0	TFH	eQTL	pvalue	NA	NA
chr2:231046312_231217225	SP140	chr2	231046312	231217225	rs35540610	chr2:231121829	1.1447	RNU6-451P	ENSG00000199791	436	6.58369e-07	0.897342	2.29609e-08	0.0312237	0.0714336	0	0	TFH	eQTL	pvalue	NA	NA
chr2:231046312_231217225	SP140	chr2	231046312	231217225	rs35540610	chr2:231121829	1.1447		ENSG00000270891	436	6.58369e-07	0.897342	2.29609e-08	0.0312237	0.0714336	0	0	TFH	eQTL	pvalue	NA	NA
chr2:231046312_231217225	SP140	chr2	231046312	231217225	rs35540610	chr2:231121829	1.1447		ENSG00000230385	436	6.58369e-07	0.897342	2.29609e-08	0.0312237	0.0714336	0	0	TFH	eQTL	pvalue	NA	NA
chr2:231046312_231217225	SP140	chr2	231046312	231217225	rs35540610	chr2:231121829	1.1447	RNU7-9P	ENSG00000238782	436	6.58369e-07	0.897342	2.29609e-08	0.0312237	0.0714336	0	0	TH1	eQTL	pvalue	NA	NA
chr2:231046312_231217225	SP140	chr2	231046312	231217225	rs35540610	chr2:231121829	1.1447		ENSG00000235993	436	6.58369e-07	0.897342	2.29609e-08	0.0312237	0.0714336	0	0	TH1	eQTL	pvalue	NA	NA
chr2:231046312_231217225	SP140	chr2	231046312	231217225	rs35540610	chr2:231121829	1.1447	RNU6-964P	ENSG00000252333	436	6.58369e-07	0.897342	2.29609e-08	0.0312237	0.0714336	0	0	TH1	eQTL	pvalue	NA	NA
chr2:231046312_231217225	SP140	chr2	231046312	231217225	rs35540610	chr2:231121829	1.1447	RNU6-1027P	ENSG00000206725	436	6.58369e-07	0.897342	2.29609e-08	0.0312237	0.0714336	0	0	TH1	eQTL	pvalue	NA	NA
chr2:231046312_231217225	SP140	chr2	231046312	231217225	rs35540610	chr2:231121829	1.1447	RNU6-451P	ENSG00000199791	436	6.58369e-07	0.897342	2.29609e-08	0.0312237	0.0714336	0	0	TH1	eQTL	pvalue	NA	NA
chr2:231046312_231217225	SP140	chr2	231046312	231217225	rs35540610	chr2:231121829	1.1447		ENSG00000230385	436	6.58369e-07	0.897342	2.29609e-08	0.0312237	0.0714336	0	0	TH1	eQTL	pvalue	NA	NA
chr2:231046312_231217225	SP140	chr2	231046312	231217225	rs35540610	chr2:231121829	1.1447		ENSG00000261829	436	6.58369e-07	0.897342	2.29609e-08	0.0312237	0.0714336	0	0	TH1	eQTL	pvalue	NA	NA
chr2:231046312_231217225	SP140	chr2	231046312	231217225	rs35540610	chr2:231121829	1.1447	RNU7-9P	ENSG00000238782	436	6.58369e-07	0.897342	2.29609e-08	0.0312237	0.0714336	0	0	TREG_MEM	eQTL	pvalue	NA	NA
chr2:231046312_231217225	SP140	chr2	231046312	231217225	rs35540610	chr2:231121829	1.1447	RNU6-1027P	ENSG00000206725	436	6.58369e-07	0.897342	2.29609e-08	0.0312237	0.0714336	0	0	TREG_MEM	eQTL	pvalue	NA	NA
chr2:231046312_231217225	SP140	chr2	231046312	231217225	rs35540610	chr2:231121829	1.1447	RNY4P19	ENSG00000199400	436	6.58369e-07	0.897342	2.29609e-08	0.0312237	0.0714336	0	0	TREG_MEM	eQTL	pvalue	NA	NA
chr2:231046312_231217225	SP140	chr2	231046312	231217225	rs35540610	chr2:231121829	1.1447		ENSG00000230385	436	6.58369e-07	0.897342	2.29609e-08	0.0312237	0.0714336	0	0	TREG_MEM	eQTL	pvalue	NA	NA
chr6:127955546_128297436	PTPRK	chr6	127955546	128297436	rs802730	chr6:128280104	1.1211	SOGA3	ENSG00000214338	477	0.000110748	0.891005	4.6633e-06	0.0374464	0.0714334	-1	0.406709	TFH	eQTL	pvalue	NA	2
chr11:118447156_118807735	CXCR5	chr11	118447156	118807735	rs6589706	chr11:118747813	1.088	HSPE1P18	ENSG00000255163	546	0.000124897	0.886855	5.86605e-06	0.0415816	0.0714328	-1	0.351648	M2	eQTL	pvalue	NA	NA
chr1:92450091_93431324	GFI1	chr1	92450091	93431324	rs58394161	chr1:92939959	0.8425	NA	ENSG00000069712	1151	3.12449e-10	0.84153	3.23426e-11	0.0870379	0.0714324	-1	0.468288	TH2	eQTL	pvalue	NA	2
chr1:92929865_93512762	DIPK1A	chr1	92929865	93512762	rs1415069	chr1:93426869	0.9313	RN7SL653P	ENSG00000239794	609	3.27304e-10	0.880805	1.77751e-11	0.047763	0.0714322	-1	0.402299	TH1	eQTL	pvalue	NA	NA
chr14:103015542_103459588	TRAF3	chr14	103015542	103459588	rs12588969	chr14:103230758	0.9148	ZFYVE21	ENSG00000100711	231	0.000247611	0.909807	5.05665e-06	0.0185084	0.0714319	-1	0.818182	monocytes	eQTL	pvalue	0.713443	4
chr16:29841225_30438138	TBX6	chr16	29841225	30438138	rs3809627	chr16:30103160	0.9076		ENSG00000257506	311	0.00908446	0.896482	0.000231462	0.0227699	0.0714318	-1	0.382637	CD4naive	eQTL	pvalue	NA	NA
chr11:118447156_118807735	CXCR5	chr11	118447156	118807735	rs6589706	chr11:118747813	1.088		ENSG00000254528	455	0.000210077	0.888102	9.53715e-06	0.0402469	0.0714316	1	0.630769	M2	eQTL	pvalue	NA	NA
chr7:37359204_37459644	ELMO1	chr7	37359204	37459644	rs60600003	chr7:37382465	0.8747		ENSG00000225314	264	0.128287	0.777793	0.00319424	0.019295	0.0714315	-1	0.666667	NK	eQTL	pvalue	NA	NA
chr19:10744807_11274530	SMARCA4	chr19	10744807	11274530	rs12609500	chr19:11173928	1.0997	LDLR	ENSG00000130164	776	0.0235597	0.840877	0.00174982	0.0623823	0.071431	1	0.604381	NK	eQTL	pvalue	2.59266e-16	7
chr5:39923355_40842116	TTC33	chr5	39923355	40842116	rs11749040	chr5:40396425	0.8214		ENSG00000199552	2045	1.57729e-12	0.781641	2.96634e-13	0.146928	0.071431	-1	0.433741	TREG_MEM	eQTL	pvalue	NA	NA
chr11:118617158_118947933	BCL9L	chr11	118617158	118947933	rs149114341	chr11:118783424	1.3559		ENSG00000254909	467	0.000145363	0.886039	6.96418e-06	0.0423778	0.0714305	1	0.222698	CD4stim	eQTL	pvalue	NA	NA
chr5:40288878_40610506	TTC33	chr5	40288878	40610506	rs6880809	chr5:40429250	0.973	SNORD72	ENSG00000212296	735	1.70109e-12	0.842992	1.72835e-13	0.0855784	0.0714301	1	0.740136	TFH	eQTL	pvalue	NA	NA
chr11:46876450_47860184	MYBPC3	chr11	46876450	47860184	rs2269434	chr11:47360412	0.9175	AMBRA1	ENSG00000110497	848	0.0264074	0.808451	0.00296647	0.0907456	0.07143	-1	0.400943	CD8stim	eQTL	pvalue	0.999972	1
chr16:29841225_30438138	TBX6	chr16	29841225	30438138	rs3809627	chr16:30103160	0.9076	NA	ENSG00000268863	209	0.021073	0.891531	0.000370334	0.0155962	0.0714297	1	0.45933	monocytes	eQTL	pvalue	NA	9
chr11:118617158_118947933	BCL9L	chr11	118617158	118947933	rs149114341	chr11:118783424	1.3559	NA	ENSG00000263889	464	0.000146423	0.8925	5.90443e-06	0.0359182	0.0714293	1	0.396552	M2	eQTL	pvalue	NA	NA
chr19:16444965_16814328	EPS15L1	chr19	16444965	16814328	rs58166386	chr19:16559421	1.095	RPL23AP2	ENSG00000225067	270	0.0159129	0.88968	0.000405024	0.0225731	0.0714292	-1	0.418519	TFH	eQTL	pvalue	NA	NA
chr17:40264534_40782389	STAT3	chr17	40264534	40782389	rs1026916	chr17:40529835	0.8784	CCR10	ENSG00000184451	494	7.8117e-09	0.891448	3.25936e-10	0.0371234	0.0714284	1	0.647773	TH1	eQTL	pvalue	0.00620605	8
chr7:37359204_37459644	ELMO1	chr7	37359204	37459644	rs60600003	chr7:37382465	0.8747	GPR141	ENSG00000187037	267	0.126513	0.779708	0.00313033	0.0192211	0.0714282	1	0.573034	THSTAR	eQTL	pvalue	1.5323e-05	10
chr20:44594575_44782428	CD40	chr20	44594575	44782428	rs6032662	chr20:44734310	1.1432	ZNF840P	ENSG00000184617	318	3.80161e-08	0.896631	1.35729e-09	0.031941	0.0714281	-1	0.207547	THSTAR	eQTL	pvalue	NA	NA
chr11:118000454_118904452	PHLDB1	chr11	118000454	118904452	rs34026809	chr11:118480695	0.8643		ENSG00000254428	1368	0.000113287	0.804494	1.74641e-05	0.123947	0.071428	1	0.52193	Bnaive	eQTL	pvalue	NA	NA
chr7:2392233_2478020	CHST12	chr7	2392233	2478020	rs55858457	chr7:2443302	0.8931	CHST12	ENSG00000136213	136	0.00362255	0.914309	4.22733e-05	0.0105981	0.0714279	-1	0.522059	TFH	eQTL	pvalue	0.000240663	8
chr18:56206955_56320360	ALPK2	chr18	56206955	56320360	rs4940730	chr18:56269737	1.0254		ENSG00000267000	175	0.0122664	0.900748	0.000209985	0.0153482	0.0714278	1	0.497143	Bnaive	eQTL	pvalue	NA	NA
chr16:85964563_86021505	IRF8	chr16	85964563	86021505	rs35703946	chr16:86021505	1.1883	EMC8	ENSG00000131148	209	0.0123575	0.898322	0.000243772	0.0176494	0.0714277	1	0.401914	CD8stim	eQTL	pvalue	0.259008	3
chr18:56206955_56320360	ALPK2	chr18	56206955	56320360	rs4940730	chr18:56269737	1.0254	GRP	ENSG00000134443	175	0.0122913	0.902574	0.00018512	0.0135223	0.0714274	1	0.348571	CD4stim	eQTL	pvalue	2.14419e-06	9
chr2:112425029_112642886	ANAPC1	chr2	112425029	112642886	rs71252597	chr2:112492986	0.8024	MIR4435-2	ENSG00000266139	296	0.000539947	0.905743	1.33223e-05	0.0222763	0.071427	-1	0.398649	TH1	eQTL	pvalue	NA	NA
chr17:45312813_45874509	NPEPPS	chr17	45312813	45874509	rs11079784	chr17:45702280	1.1131		ENSG00000264451	554	1.5467e-06	0.879796	8.58746e-08	0.0487759	0.0714269	-1	0.341155	M2	eQTL	pvalue	NA	NA
chr19:6615889_6693163	TNFSF14	chr19	6615889	6693163	rs1077667	chr19:6668972	1.164	NA	ENSG00000263264	261	9.69503e-07	0.900254	3.0573e-08	0.0283178	0.0714268	-1	0.521073	TFH	eQTL	pvalue	NA	NA
chr19:10744807_11274530	SMARCA4	chr19	10744807	11274530	rs12609500	chr19:11173928	1.0997	LDLR	ENSG00000130164	782	0.0235696	0.841237	0.00173987	0.0620273	0.0714265	1	0.574169	TH17	eQTL	pvalue	2.59266e-16	7
chr19:6615889_6693163	TNFSF14	chr19	6615889	6693163	rs1077667	chr19:6668972	1.164	PRR22	ENSG00000212123	261	9.7437e-07	0.904774	2.57059e-08	0.0237984	0.0714264	1	0.559387	TH17	eQTL	pvalue	0.0206406	9
chr19:10423338_10625953	KEAP1	chr19	10423338	10625953	rs28834106	chr19:10592144	1.1381	YIPF2	ENSG00000130733	254	0.000106824	0.908219	2.38979e-06	0.0202465	0.0714254	-1	0.346457	TH1	eQTL	pvalue	0.00109917	8
chr11:118617158_118947933	BCL9L	chr11	118617158	118947933	rs149114341	chr11:118783424	1.3559		ENSG00000254528	154	0.000265966	0.917432	3.17316e-06	0.0108742	0.0714249	0	0	THSTAR	eQTL	pvalue	NA	NA
chr12:123192738_124002762	PITPNM2	chr12	123192738	124002762	rs7975763	chr12:123604053	0.886	LRRC43	ENSG00000158113	478	0.000485638	0.888288	2.17875e-05	0.0397804	0.0714239	-1	0.702929	monocytes	eQTL	pvalue	6.70342e-14	7
chr1:2407781_2779397	PRXL2B	chr1	2407781	2779397	rs6670198	chr1:2520527	0.865	NA	ENSG00000271847	308	1.1436e-11	0.902276	3.34247e-13	0.0263001	0.0714239	1	0.772727	TREG_MEM	eQTL	pvalue	NA	NA
chr19:47540310_47753426	SAE1	chr19	47540310	47753426	rs11083862	chr19:47638539	1.106	BICRA	ENSG00000063169	93	0.00145401	0.919478	1.21809e-05	0.00763148	0.0714239	1	0.623656	CD4stim	eQTL	pvalue	NA	2
chr17:43279320_43781083	MAP3K14	chr17	43279320	43781083	rs7222450	chr17:43407670	1.1034	DBF4B	ENSG00000161692	757	0.0077609	0.86698	0.000478277	0.0533575	0.0714236	-1	0.17041	M2	eQTL	pvalue	4.43214e-08	7
chr3:121334409_121729409	IQCB1	chr3	121334409	121729409	rs2331964	chr3:121542898	1.1042	FAM162A	ENSG00000114023	876	7.56225e-05	0.823746	9.62258e-06	0.104746	0.071423	1	0.696347	THSTAR	eQTL	pvalue	0.000629842	9
chr12:123192738_124002762	PITPNM2	chr12	123192738	124002762	rs7975763	chr12:123604053	0.886	B3GNT4	ENSG00000176383	551	0.000388673	0.88228	2.02467e-05	0.0458882	0.071423	1	0.544465	CD4stim	eQTL	pvalue	3.9367e-06	9
chr19:6615889_6693163	TNFSF14	chr19	6615889	6693163	rs1077667	chr19:6668972	1.164	PEX11G	ENSG00000104883	261	9.73763e-07	0.90421	2.63167e-08	0.0243656	0.071423	1	0.609195	TH2	eQTL	pvalue	0.000252773	9
chr6:159323833_159522796	TAGAP	chr6	159323833	159522796	rs1738074	chr6:159465977	0.8925	ACAT2	ENSG00000120437	441	3.58252e-06	0.89207	1.46885e-07	0.0365039	0.0714224	-1	0.866213	CD8naive	eQTL	pvalue	1.26454e-05	7
chr19:6615889_6693163	TNFSF14	chr19	6615889	6693163	rs1077667	chr19:6668972	1.164		ENSG00000267299	261	9.7711e-07	0.907319	2.29703e-08	0.0212582	0.0714222	-1	0.283525	CD8stim	eQTL	pvalue	NA	NA
chr3:101645933_101805935	ZPLD1	chr3	101645933	101805935	rs4325907	chr3:101749022	0.9055		ENSG00000201554	358	0.000345554	0.901192	1.03916e-05	0.0270296	0.0714219	1	0.706704	Bnaive	eQTL	pvalue	NA	NA
chr3:121369811_122211421	CD86	chr3	121369811	122211421	rs75937181	chr3:121783015	1.2386	HSPBAP1	ENSG00000169087	1480	7.58277e-08	0.802689	1.18992e-08	0.125889	0.0714216	-1	0.259459	TFH	eQTL	pvalue	9.97538e-07	7
chr6:127955546_128297436	PTPRK	chr6	127955546	128297436	rs802730	chr6:128280104	1.1211	MESTP1	ENSG00000220884	70	0.000114921	0.922994	6.89842e-07	0.00546907	0.0714213	-1	0.642857	TH2	eQTL	pvalue	NA	NA
chr14:75945376_76028941	BATF	chr14	75945376	76028941	rs34695601	chr14:76014298	1.1157	TGFB3-AS1	ENSG00000258876	134	0.0138	0.903119	0.000176561	0.0114833	0.0714211	-1	0.328358	THSTAR	eQTL	pvalue	NA	NA
chr17:34665281_34997201	ZNHIT3	chr17	34665281	34997201	rs4796224	chr17:34842521	0.9181	NA	ENSG00000267613	242	0.0155664	0.889763	0.000400977	0.0228481	0.0714211	1	0.561983	CD8stim	eQTL	pvalue	NA	NA
chr2:231046312_231217225	SP140	chr2	231046312	231217225	rs35540610	chr2:231121829	1.1447	DNER	ENSG00000187957	436	6.54099e-07	0.891522	2.72406e-08	0.0370569	0.0714208	1	0.389908	THSTAR	eQTL	pvalue	0.785502	3
chr2:231046312_231217225	SP140	chr2	231046312	231217225	rs35540610	chr2:231121829	1.1447		ENSG00000270891	436	6.54099e-07	0.891522	2.72406e-08	0.0370569	0.0714208	1	0.389908	THSTAR	eQTL	pvalue	NA	NA
chr15:79125587_79260741	RASGRF1	chr15	79125587	79260741	rs62013236	chr15:79247482	1.1334		ENSG00000259548	325	0.0536476	0.848861	0.00155402	0.0245176	0.0714194	1	0.510769	TREGnaive	eQTL	pvalue	NA	NA
chr19:49738081_49925208	CD37	chr19	49738081	49925208	rs1465697	chr19:49837246	0.8831		ENSG00000204666	349	7.5699e-06	0.903639	2.09477e-07	0.0249344	0.0714189	1	0.661891	THSTAR	eQTL	pvalue	NA	NA
chr18:56304778_56462884	MALT1	chr18	56304778	56462884	rs9955954	chr18:56348044	0.8958		ENSG00000267000	325	0.00090905	0.902957	2.49292e-05	0.0246907	0.0714183	-1	0.572308	THSTAR	eQTL	pvalue	NA	NA
chr3:71421370_71686082	FOXP1 - AC097634.4	chr3	71421370	71686082	rs9878602	chr3:71535338	1.0872	FOXP1-AS1	ENSG00000244203	329	0.0141128	0.887035	0.000430756	0.0270029	0.0714182	1	0.68997	TREG_MEM	eQTL	pvalue	NA	NA
chr19:49738081_49925208	CD37	chr19	49738081	49925208	rs1465697	chr19:49837246	0.8831	DBP	ENSG00000105516	351	7.56865e-06	0.9035	2.10651e-07	0.0250748	0.0714179	-1	0.498575	TH1	eQTL	pvalue	0.820194	5
chr19:6615889_6693163	TNFSF14	chr19	6615889	6693163	rs1077667	chr19:6668972	1.164		ENSG00000268845	261	9.73739e-07	0.904188	2.63465e-08	0.0243932	0.0714178	1	0.582375	CD4stim	eQTL	pvalue	NA	NA
chr15:90831146_91201561	ZNF774	chr15	90831146	91201561	rs6496663	chr15:90887584	0.9043	MIR5094	ENSG00000264966	929	0.00635698	0.835065	0.000659038	0.0865011	0.0714177	-1	0.555436	THSTAR	eQTL	pvalue	NA	NA
chr16:85964563_86021505	IRF8	chr16	85964563	86021505	rs35703946	chr16:86021505	1.1883	GSE1	ENSG00000131149	209	0.0123613	0.898594	0.000240157	0.0173866	0.0714175	-1	0.497608	TREG_MEM	eQTL	pvalue	NA	1
chr19:49738081_49925208	CD37	chr19	49738081	49925208	rs1465697	chr19:49837246	0.8831	NUP62	ENSG00000213024	349	7.55029e-06	0.901298	2.29104e-07	0.0272773	0.0714173	-1	0.389685	M2	eQTL	pvalue	0.804394	2
chr10:6038478_6185310	IL2RA	chr10	6038478	6185310	rs11256593	chr10:6117322	1.2048	ARL4AP3	ENSG00000228291	393	1.28076e-20	0.895664	4.71752e-22	0.0329192	0.0714167	-1	0.475827	NK	eQTL	pvalue	NA	NA
chr6:90804863_91086379	BACH2	chr6	90804863	91086379	rs72928038	chr6:90976768	0.8517	MAP3K7	ENSG00000135341	290	3.35134e-05	0.897683	1.15499e-06	0.0308661	0.0714163	1	0.57931	TH2	eQTL	pvalue	0.998336	1
chr1:101213532_101663312	SLC30A7	chr1	101213532	101663312	rs11578655	chr1:101412902	0.8673	RPSAP19	ENSG00000183298	565	6.51969e-10	0.879892	3.61316e-11	0.0486915	0.0714162	1	0.902655	TH17	eQTL	pvalue	NA	NA
chr17:34665281_34997201	ZNHIT3	chr17	34665281	34997201	rs4796224	chr17:34842521	0.9181	NA	ENSG00000267657	242	0.0156112	0.892325	0.000356258	0.020292	0.071416	-1	0.590909	CD4naive	eQTL	pvalue	NA	NA
chr17:43279320_43781083	MAP3K14	chr17	43279320	43781083	rs7222450	chr17:43407670	1.1034	GRN	ENSG00000030582	148	0.00812832	0.907307	0.000117382	0.0130311	0.0714158	1	0.445946	TH1	eQTL	pvalue	0.0602784	3
chr15:90831146_91201561	ZNF774	chr15	90831146	91201561	rs6496663	chr15:90887584	0.9043		ENSG00000259561	924	0.00640635	0.841549	0.000609701	0.0800199	0.0714151	-1	0.388528	M2	eQTL	pvalue	NA	NA
chr18:56304778_56462884	MALT1	chr18	56304778	56462884	rs9955954	chr18:56348044	0.8958	ATP8B1	ENSG00000081923	325	0.000905364	0.899296	2.86184e-05	0.0283552	0.0714149	-1	0.596923	TFH	eQTL	pvalue	3.66504e-07	3
chr19:6615889_6693163	TNFSF14	chr19	6615889	6693163	rs1077667	chr19:6668972	1.164	MLLT1	ENSG00000130382	261	9.66764e-07	0.897711	3.33254e-08	0.0308737	0.0714142	1	0.521073	TREGnaive	eQTL	pvalue	0.991457	2
chr11:118447156_118807735	CXCR5	chr11	118447156	118807735	rs6589706	chr11:118747813	1.088	RNU6-376P	ENSG00000207462	548	0.000122777	0.871803	7.9885e-06	0.0566525	0.0714142	1	0.638686	TFH	eQTL	pvalue	NA	NA
chr12:123192738_124002762	PITPNM2	chr12	123192738	124002762	rs7975763	chr12:123604053	0.886	RPL27P12	ENSG00000239215	1049	0.000326983	0.850328	2.99832e-05	0.0779006	0.071414	1	0.592946	THSTAR	eQTL	pvalue	NA	NA
chr6:159323833_159522796	TAGAP	chr6	159323833	159522796	rs1738074	chr6:159465977	0.8925	TCP1	ENSG00000120438	438	3.58379e-06	0.892386	1.45654e-07	0.0361972	0.0714134	-1	0.159817	NK	eQTL	pvalue	0.989086	1
chr6:137407099_137466087	IL22RA2	chr6	137407099	137466087	rs62420820	chr6:137438057	1.1471	NA	ENSG00000216097	103	7.16327e-08	0.920848	6.07584e-10	0.00773916	0.0714128	1	0.475728	CD4stim	eQTL	pvalue	NA	NA
chr5:133418739_133782153	TCF7	chr5	133418739	133782153	rs244656	chr5:133449827	1.1168	PPP2CA-DT	ENSG00000270177	439	0.209197	0.683795	0.00835529	0.0272392	0.0714128	1	0.801822	M2	eQTL	pvalue	NA	NA
chr19:47540310_47753426	SAE1	chr19	47540310	47753426	rs11083862	chr19:47638539	1.106	BICRA	ENSG00000063169	93	0.00145439	0.919721	1.1816e-05	0.00740071	0.0714123	-1	0.580645	TH17	eQTL	pvalue	NA	2
chr19:10258259_10897760	TYK2	chr19	10258259	10897760	rs34536443	chr19:10463118	1.3037	LDLR	ENSG00000130164	875	9.98814e-05	0.849207	9.33212e-06	0.0792717	0.0714122	1	0.432	Bnaive	eQTL	pvalue	2.59266e-16	7
chr5:118401568_118973394	TNFAIP8	chr5	118401568	118973394	rs32658	chr5:118703662	0.9376	LINC02208	ENSG00000250891	702	0.155059	0.711891	0.0110372	0.0506014	0.0714117	-1	0.433048	TH2	eQTL	pvalue	NA	NA
chr4:121992040_122147741	TNIP3	chr4	121992040	122147741	rs17051321	chr4:122119449	0.9097	BBS7	ENSG00000138686	179	0.0126961	0.900282	0.000218076	0.0153924	0.0714115	1	0.675978	TREG_MEM	eQTL	pvalue	0.00117875	4
chr16:29841225_30438138	TBX6	chr16	29841225	30438138	rs3809627	chr16:30103160	0.9076		ENSG00000260113	310	0.0090507	0.893133	0.000265615	0.0261398	0.071411	1	0.190323	NK	eQTL	pvalue	NA	NA
chr19:10423338_10625953	KEAP1	chr19	10423338	10625953	rs28834106	chr19:10592144	1.1381	NA	ENSG00000263493	264	0.000106755	0.907632	2.46055e-06	0.0208482	0.0714105	1	0.386364	monocytes	eQTL	pvalue	NA	NA
chr1:157481253_157815203	FCRL3	chr1	157481253	157815203	rs2317231	chr1:157686337	1.1058		ENSG00000237588	446	0.00209656	0.885522	9.6943e-05	0.0408744	0.0714101	1	0.802691	CD8stim	eQTL	pvalue	NA	NA
chr16:11193828_11521191	RMI2	chr16	11193828	11521191	rs146566517	chr16:11353879	0.469		ENSG00000199668	1055	2.18325e-18	0.822022	2.83232e-19	0.106569	0.0714093	1	0.416114	CD4stim	eQTL	pvalue	NA	NA
chr11:65354926_66061233	TSGA10IP	chr11	65354926	66061233	rs531612	chr11:65705432	0.9155	SLC25A45	ENSG00000162241	949	0.00335125	0.853289	0.000281756	0.071669	0.0714087	1	0.42255	TREGnaive	eQTL	pvalue	7.2017e-07	8
chr19:10423338_10625953	KEAP1	chr19	10423338	10625953	rs28834106	chr19:10592144	1.1381	NA	ENSG00000175898	270	0.000106713	0.907271	2.5032e-06	0.0212108	0.0714087	-1	0.392593	NK	eQTL	pvalue	NA	NA
chr17:34665281_34997201	ZNHIT3	chr17	34665281	34997201	rs4796224	chr17:34842521	0.9181	NA	ENSG00000129270	231	0.0155774	0.890378	0.000390446	0.0222459	0.0714086	1	0.454545	CD4stim	eQTL	pvalue	NA	10
chr22:22017142_22349088	MAPK1	chr22	22017142	22349088	rs9610458	chr22:22205353	1.121	SLC7A4	ENSG00000099960	648	8.89278e-07	0.876556	5.28626e-08	0.0520349	0.0714085	1	0.762346	Bnaive	eQTL	pvalue	0.000100466	7
chr6:137407099_137466087	IL22RA2	chr6	137407099	137466087	rs62420820	chr6:137438057	1.1471	RPSAP42	ENSG00000219463	103	7.16237e-08	0.920731	6.16998e-10	0.00786018	0.0714084	-1	0.194175	CD8stim	eQTL	pvalue	NA	NA
chr16:85964563_86021505	IRF8	chr16	85964563	86021505	rs35703946	chr16:86021505	1.1883	GINS2	ENSG00000131153	209	0.0123684	0.899111	0.000233185	0.0168798	0.071408	-1	0.368421	CD4naive	eQTL	pvalue	6.07718e-09	10
chr1:160698276_160925186	SLAMF7	chr1	160698276	160925186	rs983494	chr1:160703965	1.1061	RRM2P2	ENSG00000236484	387	0.0746597	0.825069	0.00240105	0.0264628	0.0714076	-1	0.444444	TFH	eQTL	pvalue	NA	NA
chr5:118401568_118973394	TNFAIP8	chr5	118401568	118973394	rs32658	chr5:118703662	0.9376		ENSG00000234259	888	0.152869	0.702786	0.0130436	0.059894	0.0714076	-1	0.440315	monocytes	eQTL	pvalue	NA	NA
chr16:29841225_30438138	TBX6	chr16	29841225	30438138	rs3809627	chr16:30103160	0.9076	FBXL19	ENSG00000099364	263	0.0116738	0.89056	0.000341972	0.0260166	0.0714075	-1	0.34981	Bnaive	eQTL	pvalue	0.982522	1
chr20:44594575_44782428	CD40	chr20	44594575	44782428	rs6032662	chr20:44734310	1.1432	TNNC2	ENSG00000101470	319	3.82447e-08	0.902023	1.12956e-09	0.0265698	0.0714074	1	0.213166	TFH	eQTL	pvalue	0.54715	7
chr12:123192738_124002762	PITPNM2	chr12	123192738	124002762	rs7975763	chr12:123604053	0.886	RPL27P12	ENSG00000239215	1049	0.000324961	0.845071	3.20079e-05	0.0831659	0.0714065	1	0.459485	TREG_MEM	eQTL	pvalue	NA	NA
chr2:112425029_112642886	ANAPC1	chr2	112425029	112642886	rs71252597	chr2:112492986	0.8024	CKAP2L	ENSG00000169607	144	0.020131	0.89843	0.00022143	0.00981085	0.0714064	-1	0.694444	CD4naive	eQTL	pvalue	0.218394	4
chr19:49738081_49925208	CD37	chr19	49738081	49925208	rs1465697	chr19:49837246	0.8831	IRF3	ENSG00000126456	349	7.55998e-06	0.902455	2.19503e-07	0.0261313	0.0714064	-1	0.229226	CD4stim	eQTL	pvalue	0.00321742	6
chr10:80999869_81071087	ZMIZ1	chr10	80999869	81071087	rs1250551	chr10:81059335	0.8907	RPL22P18	ENSG00000230171	104	6.54023e-06	0.920486	5.80704e-08	0.00810154	0.0714063	-1	0.403846	TREGnaive	eQTL	pvalue	NA	NA
chr19:10423338_10625953	KEAP1	chr19	10423338	10625953	rs28834106	chr19:10592144	1.1381	NA	ENSG00000175898	254	0.00010681	0.908094	2.40676e-06	0.0203909	0.0714061	1	0.370079	TH1	eQTL	pvalue	NA	NA
chr6:90804863_91086379	BACH2	chr6	90804863	91086379	rs72928038	chr6:90976768	0.8517	BACH2	ENSG00000112182	290	3.355e-05	0.898665	1.11872e-06	0.0298943	0.0714055	-1	0.524138	monocytes	eQTL	pvalue	0.87404	1
chr3:101645933_101805935	ZPLD1	chr3	101645933	101805935	rs4325907	chr3:101749022	0.9055	ZBTB11	ENSG00000066422	350	0.000344096	0.89739	1.1856e-05	0.0308487	0.0714054	1	0.425714	THSTAR	eQTL	pvalue	0.269451	3
chr6:36345180_36612323	ETV7	chr6	36345180	36612323	rs1076928	chr6:36348689	0.9266	ETV7-AS1	ENSG00000224666	446	0.146842	0.748136	0.00552743	0.02809	0.0714054	-1	0.576233	CD8stim	eQTL	pvalue	NA	NA
chr19:10258259_10897760	TYK2	chr19	10258259	10897760	rs34536443	chr19:10463118	1.3037	NA	ENSG00000265379	863	0.0001009	0.85787	8.31405e-06	0.070616	0.0714047	-1	0.509849	CD4stim	eQTL	pvalue	NA	NA
chr10:6038478_6185310	IL2RA	chr10	6038478	6185310	rs11256593	chr10:6117322	1.2048	IL15RA	ENSG00000134470	412	1.27428e-20	0.891133	5.36721e-22	0.0374626	0.0714045	-1	0.458738	CD4stim	eQTL	pvalue	3.17111e-08	9
chr1:92929865_93512762	DIPK1A	chr1	92929865	93512762	rs1415069	chr1:93426869	0.9313	TGFBR3	ENSG00000069702	690	3.25393e-10	0.876028	1.95521e-11	0.0525671	0.0714044	1	0.552174	Bnaive	eQTL	pvalue	0.0110548	3
chr14:103199716_103463149	TRAF3	chr14	103199716	103463149	rs12147246	chr14:103265844	0.9054	ZFYVE21	ENSG00000100711	233	0.000247516	0.909457	5.15952e-06	0.0188864	0.0714043	-1	0.815451	monocytes	eQTL	pvalue	0.713443	4
chr19:16444965_16814328	EPS15L1	chr19	16444965	16814328	rs58166386	chr19:16559421	1.095	HAUS8	ENSG00000131351	401	0.0157041	0.881043	0.000558994	0.0312898	0.071404	1	0.588529	TREG_MEM	eQTL	pvalue	0.000726405	6
chr16:85964563_86021505	IRF8	chr16	85964563	86021505	rs35703946	chr16:86021505	1.1883	NA	ENSG00000262601	208	0.0122947	0.893755	0.000306908	0.022239	0.0714038	-1	0.432692	M2	eQTL	pvalue	NA	NA
chr19:49738081_49925208	CD37	chr19	49738081	49925208	rs1465697	chr19:49837246	0.8831	RPL18	ENSG00000063177	349	7.54963e-06	0.901219	2.29879e-07	0.0273699	0.0714033	-1	0.366762	M2	eQTL	pvalue	0.554781	2
chr5:141414305_141597351	NDFIP1	chr5	141414305	141597351	rs249677	chr5:141539339	0.9256		ENSG00000272070	379	0.138264	0.756479	0.00524246	0.0286114	0.0714033	-1	0.340369	TH17	eQTL	pvalue	NA	NA
chr22:50935082_51045816	ODF3B	chr22	50935082	51045816	rs140522	chr22:50971266	0.8953	IL17REL	ENSG00000188263	226	0.000154629	0.907715	3.54242e-06	0.0207236	0.0714033	1	0.765487	Bnaive	eQTL	pvalue	0.327459	4
chr11:14376802_15361047	PDE3B	chr11	14376802	15361047	.	chr11:14868316	0.7068		ENSG00000255401	152	0.0529316	0.865492	0.000590409	0.00958247	0.0714031	0	0	TH1	eQTL	pvalue	NA	NA
chr14:103199716_103463149	TRAF3	chr14	103199716	103463149	rs12147246	chr14:103265844	0.9054	RPL23AP11	ENSG00000230988	233	0.000247744	0.910296	4.93153e-06	0.0180487	0.0714031	-1	0.141631	monocytes	eQTL	pvalue	NA	NA
chr19:10258259_10897760	TYK2	chr19	10258259	10897760	rs34536443	chr19:10463118	1.3037		ENSG00000260112	444	0.00010459	0.889225	4.62651e-06	0.0392632	0.0714031	1	0.628378	TH2	eQTL	pvalue	NA	NA
chr3:28046063_28121275	CMC1	chr3	28046063	28121275	rs438613	chr3:28072086	1.148	LINC01980	ENSG00000225548	113	1.76785e-11	0.919967	1.67228e-13	0.00863093	0.0714023	-1	0.539823	THSTAR	eQTL	pvalue	NA	NA
chr19:10423338_10625953	KEAP1	chr19	10423338	10625953	rs28834106	chr19:10592144	1.1381	ZNF653	ENSG00000161914	14	0.081749	0.845752	0.000102991	0.000994118	0.0714018	1	0.928571	CD8stim	eQTL	pvalue	0.142112	4
chr19:49738081_49925208	CD37	chr19	49738081	49925208	rs1465697	chr19:49837246	0.8831	PIH1D1	ENSG00000104872	349	7.5542e-06	0.901765	2.25317e-07	0.0268253	0.0714018	-1	0.303725	TH2	eQTL	pvalue	0.0879513	6
chr11:118617158_118947933	BCL9L	chr11	118617158	118947933	rs149114341	chr11:118783424	1.3559		ENSG00000254528	153	0.000284755	0.917507	3.37503e-06	0.0108033	0.0714013	0	0	TH17	eQTL	pvalue	NA	NA
chr11:118617158_118947933	BCL9L	chr11	118617158	118947933	rs149114341	chr11:118783424	1.3559		ENSG00000254528	153	0.000284755	0.917507	3.37503e-06	0.0108033	0.0714013	0	0	TH2	eQTL	pvalue	NA	NA
chr11:118000454_118904452	PHLDB1	chr11	118000454	118904452	rs34026809	chr11:118480695	0.8643	USP2-AS1	ENSG00000245248	881	0.000120023	0.85226	1.07424e-05	0.076208	0.071401	1	0.53462	M2	eQTL	pvalue	NA	NA
chr14:75945376_76028941	BATF	chr14	75945376	76028941	rs34695601	chr14:76014298	1.1157	LINC01220	ENSG00000259687	136	0.013823	0.904625	0.000153856	0.00999747	0.0714005	-1	0.455882	TFH	eQTL	pvalue	NA	NA
chr7:3099256_3199823	CARD11	chr7	3099256	3199823	rs10951042	chr7:3139417	1.0817	LFNG	ENSG00000106003	237	0.180903	0.724411	0.00466736	0.0186187	0.0714005	1	0.729958	M2	eQTL	pvalue	0.424039	4
chr17:43279320_43781083	MAP3K14	chr17	43279320	43781083	rs7222450	chr17:43407670	1.1034		ENSG00000267505	757	0.00775709	0.866555	0.000482287	0.0538055	0.0714004	-1	0.741083	M2	eQTL	pvalue	NA	NA
chr1:92652691_93519650	EVI5	chr1	92652691	93519650	rs139504223	chr1:93152635	0.8655	PRKAR1AP1	ENSG00000233401	1133	3.13808e-10	0.845193	3.09941e-11	0.0834063	0.0714003	1	0.654016	TFH	eQTL	pvalue	NA	NA
chr16:29841225_30438138	TBX6	chr16	29841225	30438138	rs3809627	chr16:30103160	0.9076	KCTD13	ENSG00000174943	310	0.00905512	0.893568	0.000261311	0.025715	0.0714002	-1	0.4	Bnaive	eQTL	pvalue	0.791961	6
chr12:9445978_9939813	CLECL1	chr12	9445978	9939813	rs7977720	chr12:9866349	0.903	EIF2S3B	ENSG00000180574	541	4.50808e-05	0.873672	2.83544e-06	0.0548799	0.0713999	1	0.680222	monocytes	eQTL	pvalue	NA	8
chr11:118447156_118807735	CXCR5	chr11	118447156	118807735	rs6589706	chr11:118747813	1.088	CENATAC	ENSG00000186166	547	0.000124855	0.886556	5.91277e-06	0.0419134	0.0713999	-1	0.559415	NK	eQTL	pvalue	NA	8
chr19:10744807_11274530	SMARCA4	chr19	10744807	11274530	rs12609500	chr19:11173928	1.0997	P2RY11	ENSG00000244165	617	0.0240048	0.856582	0.0013108	0.0467031	0.0713996	-1	0.679092	CD8naive	eQTL	pvalue	9.07591e-08	10
chr19:49738081_49925208	CD37	chr19	49738081	49925208	rs1465697	chr19:49837246	0.8831		ENSG00000267898	349	7.51049e-06	0.896547	2.69051e-07	0.0320459	0.0713994	-1	0.418338	TH2	eQTL	pvalue	NA	NA
chr17:73033162_73583027	GRB2	chr17	73033162	73583027	rs9900529	chr17:73335776	1.0994		ENSG00000264270	969	0.0252397	0.824221	0.00235357	0.0767862	0.0713992	-1	0.389061	TH2	eQTL	pvalue	NA	NA
chr19:10423338_10625953	KEAP1	chr19	10423338	10625953	rs28834106	chr19:10592144	1.1381	SWSAP1	ENSG00000173928	171	0.000107515	0.91364	1.75607e-06	0.0148513	0.0713992	1	0.356725	CD8stim	eQTL	pvalue	0.00013467	9
chr2:60958287_61741947	PUS10	chr2	60958287	61741947	rs1177228	chr2:61242410	1.1134	RN7SL51P	ENSG00000239958	383	0.0407697	0.854708	0.00151132	0.0316123	0.071399	1	0.882507	TFH	eQTL	pvalue	NA	NA
chr11:118617158_118947933	BCL9L	chr11	118617158	118947933	rs149114341	chr11:118783424	1.3559		ENSG00000254844	118	0.000458245	0.919871	4.15428e-06	0.00826782	0.0713985	0	0	Bnaive	eQTL	pvalue	NA	NA
chr11:118617158_118947933	BCL9L	chr11	118617158	118947933	rs149114341	chr11:118783424	1.3559		ENSG00000254844	118	0.000458245	0.919871	4.15428e-06	0.00826782	0.0713985	0	0	M2	eQTL	pvalue	NA	NA
chr11:118617158_118947933	BCL9L	chr11	118617158	118947933	rs149114341	chr11:118783424	1.3559		ENSG00000254844	118	0.000458245	0.919871	4.15428e-06	0.00826782	0.0713985	0	0	NK	eQTL	pvalue	NA	NA
chr14:52228101_52368559	GNG2	chr14	52228101	52368559	rs11852059	chr14:52306091	0.908	ERO1A	ENSG00000197930	366	0.0700328	0.831235	0.0021296	0.0252053	0.0713976	1	0.63388	CD4stim	eQTL	pvalue	NA	2
chr19:49738081_49925208	CD37	chr19	49738081	49925208	rs1465697	chr19:49837246	0.8831	C19orf73	ENSG00000221916	349	7.40654e-06	0.884138	3.73015e-07	0.0444564	0.0713973	-1	0.148997	CD4stim	eQTL	pvalue	0.484013	10
chr6:137876882_138124804	OLIG3	chr6	137876882	138124804	rs631204	chr6:137959455	1.1194	ARFGEF3	ENSG00000112379	477	5.58079e-07	0.888769	2.50574e-08	0.0398337	0.0713971	-1	0.368973	M2	eQTL	pvalue	NA	1
chr22:22017142_22349088	MAPK1	chr22	22017142	22349088	rs9610458	chr22:22205353	1.121	POM121L7P	ENSG00000239511	648	8.88588e-07	0.875875	5.35649e-08	0.0527272	0.0713965	1	0.598765	Bnaive	eQTL	pvalue	NA	NA
chr5:176525029_176837504	RGS14	chr5	176525029	176837504	rs67111717	chr5:176790162	1.1003	FAM193B	ENSG00000146067	263	0.0392048	0.868324	0.000913527	0.0201618	0.0713955	-1	0.558935	TREG_MEM	eQTL	pvalue	0.92371	2
chr19:10423338_10625953	KEAP1	chr19	10423338	10625953	rs28834106	chr19:10592144	1.1381		ENSG00000266936	264	0.000105681	0.898498	3.53665e-06	0.0299972	0.0713954	-1	0.333333	M2	eQTL	pvalue	NA	NA
chr16:11031156_11498745	RMI2	chr16	11031156	11498745	rs34947566	chr16:11412926	1.1412	RSL1D1-DT	ENSG00000263307	1300	1.1203e-18	0.834359	1.2664e-19	0.0942454	0.0713952	-1	0.581538	Bnaive	eQTL	pvalue	NA	NA
chr6:137407099_137466087	IL22RA2	chr6	137407099	137466087	rs62420820	chr6:137438057	1.1471		ENSG00000225391	103	7.16096e-08	0.92055	6.32165e-10	0.00805517	0.0713946	1	0.563107	NK	eQTL	pvalue	NA	NA
chr3:169388322_169601046	LRRIQ4	chr3	169388322	169601046	rs10936602	chr3:169536637	1.1145		ENSG00000242578	174	0.0012859	0.914694	1.78251e-05	0.0126081	0.0713942	1	0.609195	TREG_MEM	eQTL	pvalue	NA	NA
chr7:149128286_149433143	ZNF746	chr7	149128286	149433143	rs354033	chr7:149289464	1.114		ENSG00000271664	455	0.000713869	0.89254	2.83097e-05	0.0353238	0.0713939	1	0.668132	Bnaive	eQTL	pvalue	NA	NA
chr11:118000454_118904452	PHLDB1	chr11	118000454	118904452	rs34026809	chr11:118480695	0.8643	BCL9L	ENSG00000186174	1376	0.000115798	0.822454	1.49375e-05	0.106022	0.0713938	1	0.4375	TH1	eQTL	pvalue	0.998125	1
chr16:11193828_11521191	RMI2	chr16	11193828	11521191	rs146566517	chr16:11353879	0.469		ENSG00000263033	1053	2.24067e-18	0.843642	2.25851e-19	0.0849644	0.0713935	1	0.309592	NK	eQTL	pvalue	NA	NA
chr19:10423338_10625953	KEAP1	chr19	10423338	10625953	rs28834106	chr19:10592144	1.1381	COL5A3	ENSG00000080573	264	0.000105844	0.899883	3.37395e-06	0.0286139	0.0713935	1	0.594697	M2	eQTL	pvalue	7.11903e-07	4
chr1:92652691_93519650	EVI5	chr1	92652691	93519650	rs139504223	chr1:93152635	0.8655	MIR760	ENSG00000211575	290	2.30618e-06	0.906552	5.62808e-08	0.0220524	0.0713934	-1	0.213793	NK	eQTL	pvalue	NA	NA
chr15:79125587_79260741	RASGRF1	chr15	79125587	79260741	rs62013236	chr15:79247482	1.1334		ENSG00000259770	52	0.0597718	0.864707	0.000271519	0.00385662	0.0713932	1	0.692308	NK	eQTL	pvalue	NA	NA
chr7:149128286_149433143	ZNF746	chr7	149128286	149433143	rs354033	chr7:149289464	1.114		ENSG00000228151	465	0.000711498	0.889576	3.06807e-05	0.0382883	0.0713931	1	0.744086	TH2	eQTL	pvalue	NA	NA
chr6:90804863_91086379	BACH2	chr6	90804863	91086379	rs72928038	chr6:90976768	0.8517	RN7SKP110	ENSG00000222078	290	3.37632e-05	0.904375	9.06046e-07	0.0241978	0.0713929	-1	0.282759	Bnaive	eQTL	pvalue	NA	NA
chr19:18164862_18409068	MPV17L2	chr19	18164862	18409068	rs4808760	chr19:18301979	0.8741	LRRC25	ENSG00000175489	474	7.08926e-08	0.889411	3.12988e-09	0.0391958	0.0713929	1	0.316456	monocytes	eQTL	pvalue	0.943472	2
chr19:49738081_49925208	CD37	chr19	49738081	49925208	rs1465697	chr19:49837246	0.8831	NA	ENSG00000268000	351	7.51195e-06	0.896732	2.67564e-07	0.0318688	0.0713916	1	0.501425	TH1	eQTL	pvalue	NA	10
chr14:103199716_103463149	TRAF3	chr14	103199716	103463149	rs12147246	chr14:103265844	0.9054	RPSAP5	ENSG00000243904	236	0.000247461	0.909257	5.21743e-06	0.0190993	0.0713914	-1	0.165254	NK	eQTL	pvalue	NA	NA
chr17:57475896_58223430	VMP1	chr17	57475896	58223430	rs2150879	chr17:57859210	1.1091	RNU6-623P	ENSG00000200013	464	2.02381e-05	0.889533	8.90164e-07	0.0390543	0.0713911	1	0.609914	THSTAR	eQTL	pvalue	NA	NA
chr11:118447156_118807735	CXCR5	chr11	118447156	118807735	rs6589706	chr11:118747813	1.088	NA	ENSG00000264523	548	0.00012488	0.886738	5.8884e-06	0.0417404	0.071391	-1	0.434307	TREGnaive	eQTL	pvalue	NA	NA
chr11:46876450_47860184	MYBPC3	chr11	46876450	47860184	rs2269434	chr11:47360412	0.9175		ENSG00000254639	379	0.129554	0.769401	0.00428399	0.0253706	0.0713909	1	0.459103	CD8stim	eQTL	pvalue	NA	NA
chr11:118617158_118947933	BCL9L	chr11	118617158	118947933	rs149114341	chr11:118783424	1.3559		ENSG00000254909	464	0.000145452	0.88658	6.88197e-06	0.0418767	0.0713906	-1	0.528017	M2	eQTL	pvalue	NA	NA
chr12:57855180_58473351	OS9	chr12	57855180	58473351	rs701006	chr12:58106836	1.1206	ARHGAP9	ENSG00000123329	760	1.80095e-06	0.866388	1.29485e-07	0.0622204	0.0713899	1	0.551316	CD4naive	eQTL	pvalue	2.89131e-09	5
chr5:35728440_36153781	IL7R	chr5	35728440	36153781	rs10063294	chr5:35877505	0.9057	SPEF2	ENSG00000152582	785	7.55822e-05	0.864817	5.57453e-06	0.0637128	0.071389	-1	0.253503	TREGnaive	eQTL	pvalue	2.02916e-16	4
chr19:10744807_11274530	SMARCA4	chr19	10744807	11274530	rs12609500	chr19:11173928	1.0997	ZNF763	ENSG00000197054	459	0.0246022	0.861878	0.00117125	0.0409604	0.0713884	-1	0.599129	TREGnaive	eQTL	pvalue	0.000236873	9
chr6:127955546_128297436	PTPRK	chr6	127955546	128297436	rs802730	chr6:128280104	1.1211		ENSG00000220694	477	0.000110097	0.885772	5.31938e-06	0.0427249	0.0713879	1	0.318658	TFH	eQTL	pvalue	NA	NA
chr19:47540310_47753426	SAE1	chr19	47540310	47753426	rs11083862	chr19:47638539	1.106	PTGIR	ENSG00000160013	93	0.00145422	0.919612	1.20262e-05	0.00753366	0.0713876	1	0.526882	CD4naive	eQTL	pvalue	0.0013602	9
chr16:29841225_30438138	TBX6	chr16	29841225	30438138	rs3809627	chr16:30103160	0.9076	MVP	ENSG00000013364	311	0.00905069	0.89315	0.000265683	0.026147	0.0713869	-1	0.205788	TH2	eQTL	pvalue	0.00744852	4
chr19:10258259_10897760	TYK2	chr19	10258259	10897760	rs34536443	chr19:10463118	1.3037	RAVER1	ENSG00000161847	883	0.00010095	0.858295	8.26626e-06	0.0702096	0.0713865	1	0.689694	CD8stim	eQTL	pvalue	0.98234	2
chr17:45312813_45874509	NPEPPS	chr17	45312813	45874509	rs11079784	chr17:45702280	1.1131		ENSG00000206734	1146	1.41189e-06	0.826475	1.74606e-07	0.102137	0.0713861	-1	0.677138	TH17	eQTL	pvalue	NA	NA
chr19:49738081_49925208	CD37	chr19	49738081	49925208	rs1465697	chr19:49837246	0.8831	NR1H2	ENSG00000131408	192	7.73176e-06	0.915086	1.14835e-07	0.0135198	0.071386	-1	0.588542	CD8naive	eQTL	pvalue	0.821873	3
chr11:118617158_118947933	BCL9L	chr11	118617158	118947933	rs149114341	chr11:118783424	1.3559	KMT2A	ENSG00000118058	464	0.00014589	0.889255	6.44405e-06	0.0392074	0.0713852	1	0.405172	NK	eQTL	pvalue	1	1
chr11:118617158_118947933	BCL9L	chr11	118617158	118947933	rs149114341	chr11:118783424	1.3559	NA	ENSG00000263889	469	0.000145273	0.885489	7.06185e-06	0.0429731	0.0713851	1	0.400853	TREG_MEM	eQTL	pvalue	NA	NA
chr3:121334409_121729409	IQCB1	chr3	121334409	121729409	rs2331964	chr3:121542898	1.1042	RPL7AP11	ENSG00000242445	873	7.87209e-05	0.857496	6.52768e-06	0.0710337	0.071385	1	0.633448	Bnaive	eQTL	pvalue	NA	NA
chr11:118447156_118807735	CXCR5	chr11	118447156	118807735	rs6589706	chr11:118747813	1.088	HINFP	ENSG00000172273	547	0.000124086	0.881096	6.68384e-06	0.0473886	0.0713846	-1	0.305302	NK	eQTL	pvalue	0.979629	3
chr10:5989954_6190329	IL2RA	chr10	5989954	6190329	rs12722559	chr10:6070273	1.2494	NRBF2P5	ENSG00000270427	504	1.26795e-20	0.886707	6.00303e-22	0.041909	0.0713843	-1	0.40873	CD4stim	eQTL	pvalue	NA	NA
chr5:176525029_176837504	RGS14	chr5	176525029	176837504	rs67111717	chr5:176790162	1.1003		ENSG00000249684	264	0.0391009	0.866024	0.0010179	0.0224736	0.0713841	-1	0.208333	THSTAR	eQTL	pvalue	NA	NA
chr5:176525029_176837504	RGS14	chr5	176525029	176837504	rs67111717	chr5:176790162	1.1003	PHYKPL	ENSG00000175309	145	0.0405644	0.876165	0.000529134	0.0113576	0.071384	-1	0.448276	THSTAR	eQTL	pvalue	1.72749e-10	8
chr1:92652691_93519650	EVI5	chr1	92652691	93519650	rs139504223	chr1:93152635	0.8655	BRDT	ENSG00000137948	950	3.16817e-10	0.853279	2.79987e-11	0.0753373	0.0713836	1	0.677895	TH1	eQTL	pvalue	2.47163e-06	4
chr7:149128286_149433143	ZNF746	chr7	149128286	149433143	rs354033	chr7:149289464	1.114	NA	ENSG00000252557	465	0.000713477	0.89205	2.871e-05	0.0358243	0.0713835	1	0.615054	TREG_MEM	eQTL	pvalue	NA	NA
chr3:121369811_122211421	CD86	chr3	121369811	122211421	rs75937181	chr3:121783015	1.2386	KPNA1	ENSG00000114030	1760	7.55963e-08	0.800541	1.21011e-08	0.128076	0.0713834	1	0.534091	TFH	eQTL	pvalue	0.993001	1
chr17:34665281_34997201	ZNHIT3	chr17	34665281	34997201	rs4796224	chr17:34842521	0.9181	NA	ENSG00000266911	232	0.0156501	0.894547	0.000317938	0.0181017	0.0713834	-1	0.668103	monocytes	eQTL	pvalue	NA	NA
chr12:57855180_58473351	OS9	chr12	57855180	58473351	rs701006	chr12:58106836	1.1206	GLI1	ENSG00000111087	762	1.80887e-06	0.8702	1.21575e-07	0.0584149	0.0713832	-1	0.61811	CD8stim	eQTL	pvalue	1.9483e-06	6
chr1:92929865_93512762	DIPK1A	chr1	92929865	93512762	rs1415069	chr1:93426869	0.9313	CHCHD2P5	ENSG00000223490	191	1.37315e-05	0.913781	2.23797e-07	0.0148215	0.0713832	1	0.329843	CD8naive	eQTL	pvalue	NA	NA
chr19:49738081_49925208	CD37	chr19	49738081	49925208	rs1465697	chr19:49837246	0.8831	CARD8-AS1	ENSG00000268001	31	0.039922	0.886437	0.000100362	0.00215707	0.0713831	-1	0.387097	THSTAR	eQTL	pvalue	NA	NA
chr20:44594575_44782428	CD40	chr20	44594575	44782428	rs6032662	chr20:44734310	1.1432	SYS1-DBNDD2	ENSG00000254806	315	3.83234e-08	0.903878	1.05193e-09	0.024739	0.0713826	1	0.390476	Bnaive	eQTL	pvalue	NA	NA
chr1:160698276_160925186	SLAMF7	chr1	160698276	160925186	rs983494	chr1:160703965	1.1061	NCSTN	ENSG00000162736	387	0.0742881	0.820963	0.00277469	0.0305919	0.0713823	1	0.232558	TH17	eQTL	pvalue	0.999982	1
chr15:79125587_79260741	RASGRF1	chr15	79125587	79260741	rs62013236	chr15:79247482	1.1334		ENSG00000259322	326	0.0532549	0.842649	0.00194885	0.0307652	0.0713822	-1	0.340491	M2	eQTL	pvalue	NA	NA
chr15:90831146_91201561	ZNF774	chr15	90831146	91201561	rs6496663	chr15:90887584	0.9043	RHCG	ENSG00000140519	528	0.00674703	0.882937	0.000295801	0.0386381	0.0713818	-1	0.458333	TREG_MEM	eQTL	pvalue	4.9079e-06	4
chr1:160698276_160925186	SLAMF7	chr1	160698276	160925186	rs983494	chr1:160703965	1.1061	NIT1	ENSG00000158793	386	0.0739229	0.816922	0.00314036	0.0346328	0.0713817	1	0.601036	M2	eQTL	pvalue	0.000861525	7
chr13:99570862_100512004	UBAC2	chr13	99570862	100512004	rs77654077	chr13:100026952	1.7768	CALM2P4	ENSG00000233662	1498	0.0121879	0.806616	0.00163565	0.108179	0.0713813	1	0.508678	CD4naive	eQTL	pvalue	NA	NA
chr5:176525029_176837504	RGS14	chr5	176525029	176837504	rs67111717	chr5:176790162	1.1003	RMND5B	ENSG00000145916	196	0.0394542	0.871621	0.000762804	0.0167805	0.071381	1	0.556122	NK	eQTL	pvalue	6.92213e-08	8
chr11:118462188_118773904	CXCR5	chr11	118462188	118773904	rs12365699	chr11:118743286	1.1546		ENSG00000254428	507	0.000124235	0.882134	6.5384e-06	0.0463548	0.0713808	-1	0.601578	TREG_MEM	eQTL	pvalue	NA	NA
chr3:101645933_101805935	ZPLD1	chr3	101645933	101805935	rs4325907	chr3:101749022	0.9055		ENSG00000241280	352	0.000345747	0.901697	1.02139e-05	0.0265661	0.0713807	-1	0.528409	TH17	eQTL	pvalue	NA	NA
chr3:121334409_121729409	IQCB1	chr3	121334409	121729409	rs2331964	chr3:121542898	1.1042	ILDR1	ENSG00000145103	873	7.84534e-05	0.854582	6.79564e-06	0.0739526	0.0713806	1	0.747995	monocytes	eQTL	pvalue	7.93588e-07	6
chr11:118462188_118773904	CXCR5	chr11	118462188	118773904	rs12365699	chr11:118743286	1.1546	THY1	ENSG00000154096	507	0.000123345	0.875817	7.42804e-06	0.0526718	0.0713803	-1	0.613412	TH2	eQTL	pvalue	0.164135	7
chr15:90831146_91201561	ZNF774	chr15	90831146	91201561	rs6496663	chr15:90887584	0.9043		ENSG00000200677	928	0.00618078	0.811919	0.000835526	0.109685	0.0713801	-1	0.709052	NK	eQTL	pvalue	NA	NA
chr5:40288878_40610506	TTC33	chr5	40288878	40610506	rs6880809	chr5:40429250	0.973	CARD6	ENSG00000132357	731	1.7305e-12	0.857564	1.43531e-13	0.0710565	0.0713794	1	0.846785	NK	eQTL	pvalue	1.45631e-16	8
chr19:10423338_10625953	KEAP1	chr19	10423338	10625953	rs28834106	chr19:10592144	1.1381	ICAM3	ENSG00000076662	268	0.000106812	0.908116	2.40731e-06	0.0203956	0.0713793	-1	0.302239	TH17	eQTL	pvalue	2.07708e-22	10
chr8:128763162_128873806	MYC	chr8	128763162	128873806	rs6990534	chr8:128814091	0.8984	NA	ENSG00000253929	102	0.00254325	0.917869	2.288e-05	0.00818612	0.0713792	1	0.735294	CD8naive	eQTL	pvalue	NA	NA
chr19:10423338_10625953	KEAP1	chr19	10423338	10625953	rs28834106	chr19:10592144	1.1381	S1PR2	ENSG00000267534	264	0.000106594	0.906264	2.62518e-06	0.0222479	0.071379	1	0.348485	M2	eQTL	pvalue	0.127343	6
chr11:118447156_118807735	CXCR5	chr11	118447156	118807735	rs6589706	chr11:118747813	1.088	H2AX	ENSG00000188486	548	0.000124194	0.881864	6.57657e-06	0.0466268	0.0713789	-1	0.711679	CD4naive	eQTL	pvalue	NA	9
chr3:159485268_159713078	IL12A	chr3	159485268	159713078	rs1014486	chr3:159691112	1.1108	MIR15B	ENSG00000207779	402	0.000258426	0.896954	9.06748e-06	0.0314003	0.0713783	-1	0.291045	TREG_MEM	eQTL	pvalue	NA	NA
chr17:45312813_45874509	NPEPPS	chr17	45312813	45874509	rs11079784	chr17:45702280	1.1131	SP2	ENSG00000167182	1133	1.43324e-06	0.838973	1.53269e-07	0.0896475	0.0713782	1	0.566637	Bnaive	eQTL	pvalue	0.969394	1
chr6:127955546_128297436	PTPRK	chr6	127955546	128297436	rs802730	chr6:128280104	1.1211		ENSG00000224733	477	0.000110677	0.890434	4.74115e-06	0.0380728	0.0713782	1	0.232704	TH17	eQTL	pvalue	NA	NA
chr10:5989954_6190329	IL2RA	chr10	5989954	6190329	rs12722559	chr10:6070273	1.2494		ENSG00000251922	502	1.25866e-20	0.880205	6.93357e-22	0.0484165	0.0713781	1	0.452191	TH2	eQTL	pvalue	NA	NA
chr19:49738081_49925208	CD37	chr19	49738081	49925208	rs1465697	chr19:49837246	0.8831	GRWD1	ENSG00000105447	349	7.56231e-06	0.902733	2.17412e-07	0.0258816	0.0713779	-1	0.366762	TREG_MEM	eQTL	pvalue	0.337779	5
chr5:118401568_118973394	TNFAIP8	chr5	118401568	118973394	rs32658	chr5:118703662	0.9376	LINC02216	ENSG00000249551	724	0.1552	0.712714	0.0108686	0.0498397	0.0713778	1	0.401934	TH17	eQTL	pvalue	NA	NA
chr7:37359204_37459644	ELMO1	chr7	37359204	37459644	rs60600003	chr7:37382465	0.8747	TRGJP2	ENSG00000211688	264	0.127693	0.774191	0.00379591	0.0229429	0.0713772	-1	0.356061	M2	eQTL	pvalue	NA	NA
chr1:92652691_93519650	EVI5	chr1	92652691	93519650	rs139504223	chr1:93152635	0.8655	BTBD8	ENSG00000189195	1133	3.13536e-10	0.844459	3.12755e-11	0.0841641	0.071377	1	0.602824	TFH	eQTL	pvalue	1.30362e-06	7
chr6:159323833_159522796	TAGAP	chr6	159323833	159522796	rs1738074	chr6:159465977	0.8925	TMEM181	ENSG00000146433	441	3.56606e-06	0.887971	1.63532e-07	0.0406491	0.0713762	-1	0.818594	CD8stim	eQTL	pvalue	0.468987	3
chr17:37869878_38507250	NR1D1	chr17	37869878	38507250	rs883871	chr17:38252660	0.9009	STAC2	ENSG00000141750	537	0.278782	0.606749	0.013589	0.0295042	0.0713762	-1	0.66108	CD8stim	eQTL	pvalue	1.6604e-05	6
chr15:79125587_79260741	RASGRF1	chr15	79125587	79260741	rs62013236	chr15:79247482	1.1334		ENSG00000259555	327	0.0536027	0.848158	0.00160104	0.025262	0.0713762	1	0.379205	CD4stim	eQTL	pvalue	NA	NA
chr1:92929865_93512762	DIPK1A	chr1	92929865	93512762	rs1415069	chr1:93426869	0.9313	CCNJP2	ENSG00000223896	901	3.18532e-10	0.857914	2.62802e-11	0.0707101	0.0713756	1	0.422863	CD8naive	eQTL	pvalue	NA	NA
chr11:46876450_47860184	MYBPC3	chr11	46876450	47860184	rs2269434	chr11:47360412	0.9175	NA	ENSG00000252447	1098	0.0262069	0.804158	0.00310339	0.0951562	0.0713755	1	0.491803	M2	eQTL	pvalue	NA	NA
chr19:45110119_45187302	PVR	chr19	45110119	45187302	rs7260482	chr19:45143942	0.9152	ZNF284	ENSG00000186026	115	0.183677	0.732526	0.00250471	0.00991772	0.0713754	1	0.608696	TREG_MEM	eQTL	pvalue	7.90018e-09	9
chr19:18164862_18409068	MPV17L2	chr19	18164862	18409068	rs4808760	chr19:18301979	0.8741	CCDC124	ENSG00000007080	481	7.09356e-08	0.889952	3.08824e-09	0.0386734	0.071375	-1	0.370062	TH2	eQTL	pvalue	0.316957	5
chr1:160162872_160430469	VANGL2	chr1	160162872	160430469	rs3737798	chr1:160389984	1.0911	NA	ENSG00000263548	261	0.0516128	0.856141	0.00119076	0.0196807	0.0713748	1	0.869732	CD8naive	eQTL	pvalue	NA	NA
chr11:118462188_118773904	CXCR5	chr11	118462188	118773904	rs12365699	chr11:118743286	1.1546		ENSG00000254873	507	0.000125084	0.888168	5.68942e-06	0.0403266	0.0713744	-1	0.510848	CD4stim	eQTL	pvalue	NA	10
chr19:6615889_6693163	TNFSF14	chr19	6615889	6693163	rs1077667	chr19:6668972	1.164	PSPN	ENSG00000125650	261	9.76388e-07	0.906648	2.37439e-08	0.0219766	0.0713743	1	0.532567	CD4stim	eQTL	pvalue	0.00774141	9
chr5:176525029_176837504	RGS14	chr5	176525029	176837504	rs67111717	chr5:176790162	1.1003	FAM193B-DT	ENSG00000272459	263	0.0392172	0.868599	0.000902026	0.0199071	0.0713742	-1	0.39924	TREG_MEM	eQTL	pvalue	NA	NA
chr18:56304778_56462884	MALT1	chr18	56304778	56462884	rs9955954	chr18:56348044	0.8958	LMAN1	ENSG00000074695	325	0.000908496	0.902407	2.55275e-05	0.0252851	0.0713739	1	0.381538	CD8naive	eQTL	pvalue	0.48607	3
chr17:40264534_40782389	STAT3	chr17	40264534	40782389	rs1026916	chr17:40529835	0.8784	HSD17B1-AS1	ENSG00000266962	494	7.77703e-09	0.887411	3.61823e-10	0.041215	0.0713738	1	0.807692	CD4naive	eQTL	pvalue	NA	NA
chr5:118401568_118973394	TNFAIP8	chr5	118401568	118973394	rs32658	chr5:118703662	0.9376	FAM170A	ENSG00000164334	908	0.153839	0.707383	0.0120531	0.0553512	0.0713736	-1	0.312775	CD4stim	eQTL	pvalue	NA	NA
chr11:118000454_118904452	PHLDB1	chr11	118000454	118904452	rs34026809	chr11:118480695	0.8643	RPS25	ENSG00000118181	1377	0.000111853	0.794304	1.89068e-05	0.134192	0.071373	1	0.589688	TH17	eQTL	pvalue	0.809687	3
chr19:47540310_47753426	SAE1	chr19	47540310	47753426	rs11083862	chr19:47638539	1.106	DACT3-AS1	ENSG00000245598	93	0.00145516	0.920209	1.11058e-05	0.00695168	0.0713727	-1	0.311828	TH17	eQTL	pvalue	NA	NA
chr2:43313584_43361560	ZFP36L2	chr2	43313584	43361560	rs12478539	chr2:43355324	1.1311		ENSG00000229695	152	6.74049e-06	0.917065	8.54596e-08	0.0115557	0.0713725	-1	0.552632	TH2	eQTL	pvalue	NA	NA
chr17:73033162_73583027	GRB2	chr17	73033162	73583027	rs9900529	chr17:73335776	1.0994		ENSG00000263786	969	0.0253984	0.829403	0.0021957	0.0716306	0.0713725	-1	0.363261	CD8naive	eQTL	pvalue	NA	NA
chr16:29841225_30438138	TBX6	chr16	29841225	30438138	rs3809627	chr16:30103160	0.9076	SPNS1	ENSG00000169682	89	0.0160581	0.903788	0.000154544	0.00862669	0.0713724	-1	0.0337079	monocytes	eQTL	pvalue	0.258447	4
chr6:137876882_138124804	OLIG3	chr6	137876882	138124804	rs631204	chr6:137959455	1.1194	BTF3L4P3	ENSG00000213108	486	5.52613e-07	0.880064	3.0539e-08	0.0485636	0.0713723	1	0.611111	THSTAR	eQTL	pvalue	NA	NA
chr1:120135045_120341256	PHGDH	chr1	120135045	120341256	rs483180	chr1:120267505	0.8974	RPL6P2	ENSG00000227056	307	0.000449749	0.901619	1.32773e-05	0.0265458	0.0713722	-1	0.654723	THSTAR	eQTL	pvalue	NA	NA
chr17:45312813_45874509	NPEPPS	chr17	45312813	45874509	rs11079784	chr17:45702280	1.1131	RPL9P28	ENSG00000242067	228	8.11153e-05	0.9105	1.61395e-06	0.0180448	0.0713719	-1	0.307018	TFH	eQTL	pvalue	NA	NA
chr19:49738081_49925208	CD37	chr19	49738081	49925208	rs1465697	chr19:49837246	0.8831	DBP	ENSG00000105516	349	7.56787e-06	0.903397	2.11898e-07	0.0252235	0.0713718	-1	0.269341	CD8naive	eQTL	pvalue	0.820194	5
chr1:92929865_93512762	DIPK1A	chr1	92929865	93512762	rs1415069	chr1:93426869	0.9313		ENSG00000260464	270	2.76117e-06	0.907482	6.45521e-08	0.0211442	0.0713714	-1	0.318519	CD4naive	eQTL	pvalue	NA	NA
chr16:11020235_11325215	CLEC16A	chr16	11020235	11325215	rs6498163	chr16:11213951	0.8293	MTND6P33	ENSG00000262107	633	1.17534e-18	0.87535	7.16339e-20	0.0532788	0.0713714	-1	0.399684	CD8naive	eQTL	pvalue	NA	NA
chr22:37251477_37323988	CSF2RB	chr22	37251477	37323988	rs5756405	chr22:37310954	1.0706	MTCYBP34	ENSG00000237129	168	0.422743	0.489484	0.00763373	0.00876755	0.0713714	1	0.77381	CD8naive	eQTL	pvalue	NA	NA
chr19:16444965_16814328	EPS15L1	chr19	16444965	16814328	rs58166386	chr19:16559421	1.095		ENSG00000269481	350	0.0218713	0.875373	0.000766785	0.0306184	0.0713704	-1	0.425714	TREGnaive	eQTL	pvalue	NA	NA
chr6:127955546_128297436	PTPRK	chr6	127955546	128297436	rs802730	chr6:128280104	1.1211	KIAA0408	ENSG00000189367	477	0.000111034	0.89331	4.38462e-06	0.0352044	0.0713704	-1	0.184486	TREG_MEM	eQTL	pvalue	1.95786e-06	5
chr1:160698276_160925186	SLAMF7	chr1	160698276	160925186	rs983494	chr1:160703965	1.1061	NA	ENSG00000263548	386	0.0748412	0.82707	0.00222302	0.0244952	0.0713703	1	0.287565	M2	eQTL	pvalue	NA	NA
chr19:10423338_10625953	KEAP1	chr19	10423338	10625953	rs28834106	chr19:10592144	1.1381	SWSAP1	ENSG00000173928	171	0.000107553	0.913965	1.72127e-06	0.0145556	0.0713701	-1	0.795322	TH2	eQTL	pvalue	0.00013467	9
chr7:149128286_149433143	ZNF746	chr7	149128286	149433143	rs354033	chr7:149289464	1.114	RPL32P17	ENSG00000213210	140	0.00175134	0.916271	2.03718e-05	0.0105868	0.0713701	1	0.635714	monocytes	eQTL	pvalue	NA	NA
chr1:157481253_157815203	FCRL3	chr1	157481253	157815203	rs2317231	chr1:157686337	1.1058	NTRK1	ENSG00000198400	621	0.000178526	0.879942	9.85437e-06	0.0485002	0.0713695	1	0.336554	TREGnaive	eQTL	pvalue	0.000424899	4
chr22:50935082_51045816	ODF3B	chr22	50935082	51045816	rs140522	chr22:50971266	0.8953	KLHDC7B	ENSG00000130487	213	0.000155098	0.910468	3.07921e-06	0.0180045	0.0713691	-1	0.464789	TH1	eQTL	pvalue	0.000573067	9
chr16:29841225_30438138	TBX6	chr16	29841225	30438138	rs3809627	chr16:30103160	0.9076	ZNF771	ENSG00000179965	311	0.00902923	0.891032	0.000287319	0.0282821	0.071369	-1	0.344051	CD8naive	eQTL	pvalue	0.295813	6
chr7:2392233_2478020	CHST12	chr7	2392233	2478020	rs55858457	chr7:2443302	0.8931		ENSG00000176349	138	0.00361069	0.911316	5.43657e-05	0.0136502	0.071369	1	0.565217	TH1	eQTL	pvalue	NA	10
chr11:118447156_118807735	CXCR5	chr11	118447156	118807735	rs6589706	chr11:118747813	1.088	TMPRSS13	ENSG00000137747	542	0.000124458	0.883739	6.31384e-06	0.0447612	0.0713689	-1	0.51476	monocytes	eQTL	pvalue	6.08623e-05	5
chr22:22017142_22349088	MAPK1	chr22	22017142	22349088	rs9610458	chr22:22205353	1.121	IGLV3-1	ENSG00000211673	248	5.26167e-06	0.907294	1.24123e-07	0.0213318	0.0713683	-1	0.330645	TH1	eQTL	pvalue	NA	NA
chr17:40264534_40782389	STAT3	chr17	40264534	40782389	rs1026916	chr17:40529835	0.8784	KRT31	ENSG00000094796	197	8.009e-09	0.91388	1.29905e-10	0.0147517	0.0713683	-1	0.64467	monocytes	eQTL	pvalue	0.928538	4
chr18:56304778_56462884	MALT1	chr18	56304778	56462884	rs9955954	chr18:56348044	0.8958	CPLX4	ENSG00000166569	325	0.000906954	0.900875	2.70757e-05	0.0268228	0.0713679	1	0.710769	NK	eQTL	pvalue	0.00218942	9
chr14:103015542_103459588	TRAF3	chr14	103015542	103459588	rs12588969	chr14:103230758	0.9148	WDR20	ENSG00000140153	442	0.000243016	0.892926	9.66839e-06	0.0354537	0.0713674	-1	0.40724	CD4naive	eQTL	pvalue	0.939273	2
chr16:11020235_11325362	CLEC16A	chr16	11020235	11325362	rs2286974	chr16:11114512	0.8477	MTND6P33	ENSG00000262107	634	1.17526e-18	0.875289	7.17222e-20	0.0533446	0.0713665	-1	0.399054	CD8naive	eQTL	pvalue	NA	NA
chr19:49738081_49925208	CD37	chr19	49738081	49925208	rs1465697	chr19:49837246	0.8831	FLT3LG	ENSG00000090554	349	7.53962e-06	0.900024	2.40203e-07	0.0286023	0.071366	-1	0.421203	CD4stim	eQTL	pvalue	0.950829	2
chr19:49738081_49925208	CD37	chr19	49738081	49925208	rs1465697	chr19:49837246	0.8831		ENSG00000267898	348	7.55286e-06	0.901605	2.26959e-07	0.0270214	0.0713658	-1	0.847701	NK	eQTL	pvalue	NA	NA
chr7:37359204_37459644	ELMO1	chr7	37359204	37459644	rs60600003	chr7:37382465	0.8747	NECAP1P1	ENSG00000178503	264	0.127832	0.775034	0.0036585	0.0221098	0.0713655	-1	0.420455	M2	eQTL	pvalue	NA	NA
chr2:112425029_112642886	ANAPC1	chr2	112425029	112642886	rs71252597	chr2:112492986	0.8024	ACOXL-AS1	ENSG00000204581	307	0.000963778	0.899561	3.01603e-05	0.0280793	0.0713653	1	0.62215	TREGnaive	eQTL	pvalue	NA	NA
chr15:90831146_91201561	ZNF774	chr15	90831146	91201561	rs6496663	chr15:90887584	0.9043		ENSG00000259615	726	0.00660124	0.867102	0.00041558	0.0545169	0.0713648	-1	0.498623	CD8stim	eQTL	pvalue	NA	NA
chr6:137407099_137466087	IL22RA2	chr6	137407099	137466087	rs62420820	chr6:137438057	1.1471	NA	ENSG00000216097	103	7.16208e-08	0.920694	6.23362e-10	0.00794203	0.0713639	1	0.378641	CD8stim	eQTL	pvalue	NA	NA
chr8:129120060_129270866	MYC	chr8	129120060	129270866	rs7819665	chr8:129177769	0.893	RNU4-25P	ENSG00000222501	372	0.00289889	0.891928	0.000109759	0.0336992	0.0713637	-1	0.521505	Bnaive	eQTL	pvalue	NA	NA
chr21:34666160_35187100	IFNGR2	chr21	34666160	35187100	rs9808753	chr21:34787312	1.0846	IFNAR1	ENSG00000142166	598	0.529298	0.276299	0.080887	0.0421524	0.0713637	-1	0.302676	CD8stim	eQTL	pvalue	0.00062033	7
chr10:5989954_6190329	IL2RA	chr10	5989954	6190329	rs12722559	chr10:6070273	1.2494	LINC00707	ENSG00000238266	502	1.26785e-20	0.886635	6.01633e-22	0.0420021	0.0713634	-1	0.458167	TH2	eQTL	pvalue	NA	NA
chr22:22017142_22349088	MAPK1	chr22	22017142	22349088	rs9610458	chr22:22205353	1.121	IGLC7	ENSG00000211685	178	1.24163e-05	0.914038	1.99105e-07	0.0145859	0.0713633	-1	0.174157	TH1	eQTL	pvalue	NA	NA
chr12:9445978_9939813	CLECL1	chr12	9445978	9939813	rs7977720	chr12:9866349	0.903	RIMKLB	ENSG00000166532	479	0.000458469	0.88956	1.993e-05	0.0385986	0.071363	1	0.643006	CD8naive	eQTL	pvalue	0.911253	3
chr16:29841225_30438138	TBX6	chr16	29841225	30438138	rs3809627	chr16:30103160	0.9076	MVP	ENSG00000013364	310	0.00901753	0.88986	0.000299266	0.0294605	0.0713629	-1	0.406452	Bnaive	eQTL	pvalue	0.00744852	4
chr19:49738081_49925208	CD37	chr19	49738081	49925208	rs1465697	chr19:49837246	0.8831		ENSG00000260366	349	7.5671e-06	0.903305	2.12743e-07	0.0253244	0.0713629	1	0.575931	CD8naive	eQTL	pvalue	NA	NA
chr6:36345180_36612323	ETV7	chr6	36345180	36612323	rs1076928	chr6:36348689	0.9266		ENSG00000212579	446	0.145942	0.743554	0.00643366	0.0327071	0.0713625	-1	0.352018	TH17	eQTL	pvalue	NA	NA
chr6:36345180_36612323	ETV7	chr6	36345180	36612323	rs1076928	chr6:36348689	0.9266	ARMC12	ENSG00000157343	437	0.146528	0.745773	0.00597874	0.0303582	0.0713618	1	0.800915	M2	eQTL	pvalue	0.000270202	6
chr4:108824655_109111753	LEF1	chr4	108824655	109111753	rs9992763	chr4:109058718	0.9139	OSTC	ENSG00000198856	359	0.00316396	0.895483	0.000105847	0.0298861	0.0713615	1	0.657382	TREGnaive	eQTL	pvalue	0.608152	6
chr14:75945376_76028941	BATF	chr14	75945376	76028941	rs34695601	chr14:76014298	1.1157		ENSG00000258439	136	0.0138154	0.904127	0.000162057	0.0105342	0.071361	-1	0.352941	CD4naive	eQTL	pvalue	NA	NA
chr14:75945376_76028941	BATF	chr14	75945376	76028941	rs34695601	chr14:76014298	1.1157	RPS6KL1	ENSG00000198208	136	0.0138001	0.903126	0.000177361	0.0115358	0.0713608	-1	0.382353	TREG_MEM	eQTL	pvalue	0.000674281	5
chr19:49738081_49925208	CD37	chr19	49738081	49925208	rs1465697	chr19:49837246	0.8831	TMEM143	ENSG00000161558	206	1.29575e-05	0.911057	2.50896e-07	0.0175694	0.0713606	-1	0.038835	NK	eQTL	pvalue	3.71458e-08	8
chr11:118617158_118947933	BCL9L	chr11	118617158	118947933	rs149114341	chr11:118783424	1.3559		ENSG00000245869	469	0.000145189	0.88498	7.14945e-06	0.0435071	0.0713606	-1	0.575693	TFH	eQTL	pvalue	NA	NA
chr11:118000454_118904452	PHLDB1	chr11	118000454	118904452	rs34026809	chr11:118480695	0.8643	CBL	ENSG00000110395	1245	0.000111419	0.816554	1.52866e-05	0.111959	0.0713606	1	0.414458	THSTAR	eQTL	pvalue	0.00678736	3
chr10:6038478_6185310	IL2RA	chr10	6038478	6185310	rs11256593	chr10:6117322	1.2048	LINC02656	ENSG00000212743	410	1.27676e-20	0.892867	5.12558e-22	0.0357729	0.0713605	-1	0.485366	TREGnaive	eQTL	pvalue	NA	NA
chr16:11020235_11325215	CLEC16A	chr16	11020235	11325215	rs6498163	chr16:11213951	0.8293	RSL1D1-DT	ENSG00000263307	633	1.18202e-18	0.880321	6.49739e-20	0.0483187	0.0713604	1	0.672986	CD8stim	eQTL	pvalue	NA	NA
chr16:11031156_11498745	RMI2	chr16	11031156	11498745	rs34947566	chr16:11412926	1.1412		ENSG00000175604	997	1.75744e-18	0.850166	1.62366e-19	0.0784735	0.0713604	-1	0.244734	TREG_MEM	eQTL	pvalue	NA	10
chr11:118462188_118773904	CXCR5	chr11	118462188	118773904	rs12365699	chr11:118743286	1.1546	JAML	ENSG00000160593	506	0.000125321	0.889849	5.45473e-06	0.0386603	0.0713597	1	0.407115	monocytes	eQTL	pvalue	NA	5
chr17:34665281_34997201	ZNHIT3	chr17	34665281	34997201	rs4796224	chr17:34842521	0.9181	NA	ENSG00000129270	242	0.0156313	0.893475	0.000337095	0.0191967	0.0713597	-1	0.590909	TREGnaive	eQTL	pvalue	NA	10
chr5:141414305_141597351	NDFIP1	chr5	141414305	141597351	rs249677	chr5:141539339	0.9256	PCDHB14	ENSG00000120327	378	0.138915	0.760031	0.00459967	0.0250943	0.0713592	-1	0.761905	CD4stim	eQTL	pvalue	9.05912e-09	9
chr6:127955546_128297436	PTPRK	chr6	127955546	128297436	rs802730	chr6:128280104	1.1211	ECHDC1	ENSG00000093144	477	0.000110938	0.892531	4.48281e-06	0.0359944	0.0713592	-1	0.660377	CD8stim	eQTL	pvalue	6.03175e-05	9
chr2:60958287_61741947	PUS10	chr2	60958287	61741947	rs1177228	chr2:61242410	1.1134	PAPOLG	ENSG00000115421	1062	0.00127116	0.832969	0.000143951	0.0942572	0.0713591	-1	0.477401	CD4stim	eQTL	pvalue	0.989888	1
chr19:18164862_18409068	MPV17L2	chr19	18164862	18409068	rs4808760	chr19:18301979	0.8741	NCAN	ENSG00000130287	194	1.13781e-06	0.912408	2.03306e-08	0.0162318	0.0713591	-1	0.742268	Bnaive	eQTL	pvalue	0.154547	2
chr4:103418185_104378012	SLC9B1	chr4	103418185	104378012	rs6533052	chr4:103911781	1.0668	MTND5P5	ENSG00000251149	602	0.179131	0.694704	0.0112495	0.0435564	0.0713589	1	0.998339	Bnaive	eQTL	pvalue	NA	NA
chr7:50247159_50346134	IKZF1	chr7	50247159	50346134	rs116877451	chr7:50328339	1.5893		ENSG00000231681	100	0.101505	0.819138	0.000889704	0.00710847	0.0713586	1	0.8	CD8stim	eQTL	pvalue	NA	NA
chr11:60760530_60835043	CD6	chr11	60760530	60835043	rs4939490	chr11:60793651	1.1464	SDHAF2	ENSG00000167985	174	1.57988e-09	0.91225	2.85114e-11	0.0163916	0.0713584	1	0.706897	TREGnaive	eQTL	pvalue	6.97874e-05	10
chr12:123192738_124002762	PITPNM2	chr12	123192738	124002762	rs7975763	chr12:123604053	0.886	SBNO1-AS1	ENSG00000256092	1098	0.000318051	0.827101	3.89363e-05	0.101184	0.0713582	-1	0.222222	TH2	eQTL	pvalue	NA	NA
chr16:29841225_30438138	TBX6	chr16	29841225	30438138	rs3809627	chr16:30103160	0.9076		ENSG00000260853	79	0.0161041	0.905093	0.000131392	0.00731321	0.0713581	-1	0.316456	TREGnaive	eQTL	pvalue	NA	NA
chr14:75945376_76028941	BATF	chr14	75945376	76028941	rs34695601	chr14:76014298	1.1157		ENSG00000242488	130	0.0138166	0.904201	0.000160984	0.010464	0.0713575	1	0.338462	monocytes	eQTL	pvalue	NA	NA
chr15:90831146_91201561	ZNF774	chr15	90831146	91201561	rs6496663	chr15:90887584	0.9043	VPS33B	ENSG00000184056	926	0.0064315	0.844853	0.000584983	0.0767731	0.0713575	1	0.340173	Bnaive	eQTL	pvalue	2.91337e-09	6
chr6:159323833_159522796	TAGAP	chr6	159323833	159522796	rs1738074	chr6:159465977	0.8925	AMZ2P2	ENSG00000219249	441	3.56511e-06	0.887734	1.64558e-07	0.0409045	0.0713573	-1	0.199546	CD8naive	eQTL	pvalue	NA	NA
chr11:118462188_118773904	CXCR5	chr11	118462188	118773904	rs12365699	chr11:118743286	1.1546	NLRX1	ENSG00000160703	507	0.000125468	0.890892	5.30831e-06	0.0376206	0.0713571	-1	0.416174	CD4naive	eQTL	pvalue	9.83506e-22	9
chr7:149128286_149433143	ZNF746	chr7	149128286	149433143	rs354033	chr7:149289464	1.114	RNU7-20P	ENSG00000251712	455	0.000706243	0.883006	3.59644e-05	0.0448944	0.0713571	1	0.457143	monocytes	eQTL	pvalue	NA	NA
chr19:16444965_16814328	EPS15L1	chr19	16444965	16814328	rs58166386	chr19:16559421	1.095	USHBP1	ENSG00000130307	401	0.0156072	0.87561	0.000656664	0.0367694	0.0713569	-1	0.209476	TREGnaive	eQTL	pvalue	3.27844e-13	7
chr19:10423338_10625953	KEAP1	chr19	10423338	10625953	rs28834106	chr19:10592144	1.1381	ZNF561-AS1	ENSG00000267106	268	0.000106672	0.906928	2.54971e-06	0.0216063	0.0713568	-1	0.227612	CD4naive	eQTL	pvalue	NA	10
chr17:45312813_45874509	NPEPPS	chr17	45312813	45874509	rs11079784	chr17:45702280	1.1131	HOXB4	ENSG00000182742	348	2.28871e-06	0.901328	6.95373e-08	0.0273135	0.0713564	-1	0.166667	TH1	eQTL	pvalue	0.119746	6
chr19:6615889_6693163	TNFSF14	chr19	6615889	6693163	rs1077667	chr19:6668972	1.164	TNFSF9	ENSG00000125657	261	9.79043e-07	0.909113	2.11089e-08	0.0195298	0.0713559	1	0.467433	CD4stim	eQTL	pvalue	0.0968269	7
chr6:135188731_135538639	MYB	chr6	135188731	135538639	rs2327586	chr6:135495226	1.1113	MYB-AS1	ENSG00000236703	480	0.000656567	0.892398	2.62184e-05	0.0355644	0.071355	-1	0.464583	TFH	eQTL	pvalue	NA	NA
chr1:92450091_93431324	GFI1	chr1	92450091	93431324	rs58394161	chr1:92939959	0.8425	PRKAR1AP1	ENSG00000233401	1151	3.1361e-10	0.844655	3.12108e-11	0.0839896	0.0713549	-1	0.65682	TFH	eQTL	pvalue	NA	NA
chr1:101212872_101621089	EXTL2	chr1	101212872	101621089	rs74449127	chr1:101290432	1.2177	RPSAP19	ENSG00000183298	480	6.59694e-10	0.890318	2.84517e-11	0.0383269	0.0713548	1	0.889583	TREGnaive	eQTL	pvalue	NA	NA
chr6:137407099_137466087	IL22RA2	chr6	137407099	137466087	rs62420820	chr6:137438057	1.1471	RPSAP42	ENSG00000219463	103	7.16226e-08	0.920718	6.22207e-10	0.0079272	0.0713546	1	0.456311	CD4stim	eQTL	pvalue	NA	NA
chr1:157481253_157815203	FCRL3	chr1	157481253	157815203	rs2317231	chr1:157686337	1.1058		ENSG00000236731	636	0.000178296	0.879624	9.91267e-06	0.0488329	0.0713546	-1	0.34434	CD8naive	eQTL	pvalue	NA	NA
chr5:39923355_40842116	TTC33	chr5	39923355	40842116	rs11749040	chr5:40396425	0.8214		ENSG00000212567	2045	1.56817e-12	0.777118	3.05915e-13	0.151527	0.0713546	1	0.377995	TFH	eQTL	pvalue	NA	NA
chr19:10423338_10625953	KEAP1	chr19	10423338	10625953	rs28834106	chr19:10592144	1.1381	PDE4A	ENSG00000065989	268	0.000105752	0.899102	3.47042e-06	0.0294341	0.0713545	-1	0.462687	TREGnaive	eQTL	pvalue	0.976418	2
chr16:11020235_11325362	CLEC16A	chr16	11020235	11325362	rs2286974	chr16:11114512	0.8477	RSL1D1-DT	ENSG00000263307	634	1.18191e-18	0.880243	6.50867e-20	0.0484027	0.0713541	1	0.673502	CD8stim	eQTL	pvalue	NA	NA
chr1:25270572_25305783	RUNX3	chr1	25270572	25305783	rs6672420	chr1:25291010	0.9316		ENSG00000236528	94	0.411088	0.507002	0.00475856	0.00579746	0.0713541	-1	0.191489	CD4naive	eQTL	pvalue	NA	NA
chr17:73033162_73583027	GRB2	chr17	73033162	73583027	rs9900529	chr17:73335776	1.0994	UBALD2	ENSG00000185262	671	0.0260103	0.848154	0.0016232	0.0528585	0.0713536	1	0.606557	TH1	eQTL	pvalue	0.262587	6
chr7:37359204_37459644	ELMO1	chr7	37359204	37459644	rs60600003	chr7:37382465	0.8747	NME8	ENSG00000086288	267	0.127894	0.774755	0.00369362	0.0223038	0.0713536	-1	0.441948	CD4stim	eQTL	pvalue	2.02525e-21	8
chr16:29841225_30438138	TBX6	chr16	29841225	30438138	rs3809627	chr16:30103160	0.9076	CORO1A-AS1	ENSG00000261416	311	0.00903581	0.891681	0.000280901	0.0276488	0.0713532	-1	0.163987	CD8naive	eQTL	pvalue	NA	NA
chr3:101645933_101805935	ZPLD1	chr3	101645933	101805935	rs4325907	chr3:101749022	0.9055		ENSG00000201554	352	0.000344893	0.89947	1.10786e-05	0.0288212	0.0713527	-1	0.5625	TH17	eQTL	pvalue	NA	NA
chr11:65354926_66061233	TSGA10IP	chr11	65354926	66061233	rs531612	chr11:65705432	0.9155		ENSG00000254867	941	0.00333101	0.848132	0.000302233	0.0768825	0.0713527	-1	0.5983	monocytes	eQTL	pvalue	NA	NA
chr14:52228101_52368559	GNG2	chr14	52228101	52368559	rs11852059	chr14:52306091	0.908	SETP2	ENSG00000258893	347	0.0724177	0.82983	0.00212469	0.0242754	0.0713522	1	0.564841	monocytes	eQTL	pvalue	NA	NA
chr11:118462188_118773904	CXCR5	chr11	118462188	118773904	rs12365699	chr11:118743286	1.1546		ENSG00000254590	516	0.000125126	0.89061	5.33586e-06	0.0379077	0.0713518	-1	0.78876	CD8stim	eQTL	pvalue	NA	NA
chr17:73033162_73583027	GRB2	chr17	73033162	73583027	rs9900529	chr17:73335776	1.0994		ENSG00000267342	946	0.0253789	0.828742	0.00221659	0.0723109	0.0713517	-1	0.603594	NK	eQTL	pvalue	NA	NA
chr14:52228101_52368559	GNG2	chr14	52228101	52368559	rs11852059	chr14:52306091	0.908	GNPNAT1	ENSG00000100522	302	0.0725199	0.830933	0.0020282	0.0231678	0.0713515	-1	0.572848	monocytes	eQTL	pvalue	0.00556741	7
chr19:49738081_49925208	CD37	chr19	49738081	49925208	rs1465697	chr19:49837246	0.8831	DBP	ENSG00000105516	349	7.55919e-06	0.902361	2.20751e-07	0.0262803	0.0713514	-1	0.249284	TFH	eQTL	pvalue	0.820194	5
chr19:6615889_6693163	TNFSF14	chr19	6615889	6693163	rs1077667	chr19:6668972	1.164	CD70	ENSG00000125726	261	9.77394e-07	0.907582	2.2763e-08	0.0210658	0.0713514	1	0.628352	TH2	eQTL	pvalue	0.0457522	9
chr11:118447156_118807735	CXCR5	chr11	118447156	118807735	rs6589706	chr11:118747813	1.088	CCDC153	ENSG00000248712	548	0.000125178	0.888851	5.59636e-06	0.0396667	0.0713513	-1	0.463504	TH17	eQTL	pvalue	0.154453	7
chr11:65354926_66061233	TSGA10IP	chr11	65354926	66061233	rs531612	chr11:65705432	0.9155		ENSG00000254756	953	0.00333357	0.851485	0.000288197	0.073542	0.0713509	1	0.6149	TH1	eQTL	pvalue	NA	NA
chr1:120135045_120341256	PHGDH	chr1	120135045	120341256	rs483180	chr1:120267505	0.8974	GAPDHP32	ENSG00000226443	310	0.000451082	0.904291	1.19552e-05	0.0238954	0.0713501	1	0.758065	CD8naive	eQTL	pvalue	NA	NA
chr11:118462188_118773904	CXCR5	chr11	118462188	118773904	rs12365699	chr11:118743286	1.1546	RNU6-376P	ENSG00000207462	506	0.000124313	0.882693	6.46405e-06	0.045827	0.0713487	1	0.644269	M2	eQTL	pvalue	NA	NA
chr6:36345180_36612323	ETV7	chr6	36345180	36612323	rs1076928	chr6:36348689	0.9266	MAPK13	ENSG00000156711	446	0.144707	0.73726	0.00767156	0.0390141	0.0713472	1	0.838565	CD4naive	eQTL	pvalue	5.4835e-07	7
chr19:10423338_10625953	KEAP1	chr19	10423338	10625953	rs28834106	chr19:10592144	1.1381	SNORD105B	ENSG00000238531	268	0.000106303	0.903784	2.9206e-06	0.0247596	0.0713471	-1	0.477612	TREG_MEM	eQTL	pvalue	NA	NA
chr9:100551768_100895720	TRIM14	chr9	100551768	100895720	rs7855251	chr9:100868189	1.1164	RNU6-798P	ENSG00000252721	442	0.0339739	0.857336	0.00142611	0.0359167	0.0713471	-1	0.427602	CD4naive	eQTL	pvalue	NA	NA
chr11:65354926_66061233	TSGA10IP	chr11	65354926	66061233	rs531612	chr11:65705432	0.9155	POLA2	ENSG00000014138	914	0.00336628	0.857114	0.00026698	0.0679064	0.0713467	-1	0.57221	CD8naive	eQTL	pvalue	0.000215959	4
chr6:137407099_137466087	IL22RA2	chr6	137407099	137466087	rs62420820	chr6:137438057	1.1471	NA	ENSG00000216097	103	7.1651e-08	0.921083	5.94546e-10	0.00757161	0.0713458	1	0.679612	TREGnaive	eQTL	pvalue	NA	NA
chr11:118617158_118947933	BCL9L	chr11	118617158	118947933	rs149114341	chr11:118783424	1.3559		ENSG00000255384	469	0.00014642	0.892485	5.92054e-06	0.0360165	0.0713457	-1	0.458422	CD8naive	eQTL	pvalue	NA	9
chr3:169388322_169601046	LRRIQ4	chr3	169388322	169601046	rs10936602	chr3:169536637	1.1145	LRRIQ4	ENSG00000188306	174	0.00128529	0.914262	1.85003e-05	0.0130885	0.0713455	-1	0.448276	M2	eQTL	pvalue	0.00168555	7
chr2:112423188_113109590	MERTK	chr2	112423188	113109590	rs57116599	chr2:112770799	0.8869	DBF4P2	ENSG00000271635	999	0.00027521	0.849484	2.5575e-05	0.0788703	0.0713454	-1	0.368368	NK	eQTL	pvalue	NA	NA
chr17:34665281_34997201	ZNHIT3	chr17	34665281	34997201	rs4796224	chr17:34842521	0.9181	NA	ENSG00000267086	242	0.0155952	0.891411	0.000373457	0.0212752	0.0713452	1	0.809917	CD8stim	eQTL	pvalue	NA	NA
chr19:10423338_10625953	KEAP1	chr19	10423338	10625953	rs28834106	chr19:10592144	1.1381	ELAVL3	ENSG00000196361	37	0.000116704	0.925447	3.98765e-07	0.00309081	0.071345	1	0.864865	monocytes	eQTL	pvalue	0.822603	3
chr6:137407099_137466087	IL22RA2	chr6	137407099	137466087	rs62420820	chr6:137438057	1.1471		ENSG00000213109	103	7.14243e-08	0.918168	8.21319e-10	0.0104868	0.071345	1	0.475728	M2	eQTL	pvalue	NA	NA
chr2:112425029_112642886	ANAPC1	chr2	112425029	112642886	rs71252597	chr2:112492986	0.8024		ENSG00000230958	301	0.000967629	0.903155	2.6332e-05	0.0245062	0.0713445	-1	0.282392	NK	eQTL	pvalue	NA	NA
chr19:47540310_47753426	SAE1	chr19	47540310	47753426	rs11083862	chr19:47638539	1.106	DHX34	ENSG00000134815	92	0.00145399	0.919469	1.23209e-05	0.0077201	0.0713444	-1	0.0978261	THSTAR	eQTL	pvalue	2.87825e-08	5
chr19:49738081_49925208	CD37	chr19	49738081	49925208	rs1465697	chr19:49837246	0.8831	RPL13A	ENSG00000142541	348	7.57288e-06	0.903994	2.07129e-07	0.0246542	0.0713439	1	0.295977	NK	eQTL	pvalue	0.633828	3
chr1:160162872_160430469	VANGL2	chr1	160162872	160430469	rs3737798	chr1:160389984	1.0911	ARHGAP30	ENSG00000186517	278	0.0418835	0.85911	0.00128924	0.0263734	0.0713438	1	0.776978	THSTAR	eQTL	pvalue	0.968958	1
chr22:50935082_51045816	ODF3B	chr22	50935082	51045816	rs140522	chr22:50971266	0.8953	MAPK11	ENSG00000185386	236	0.000154818	0.908828	3.36291e-06	0.0196699	0.0713438	-1	0.355932	TREGnaive	eQTL	pvalue	0.472037	5
chr5:118401568_118973394	TNFAIP8	chr5	118401568	118973394	rs32658	chr5:118703662	0.9376	DMXL1	ENSG00000172869	895	0.153706	0.706696	0.0122059	0.056048	0.0713437	1	0.332961	M2	eQTL	pvalue	0.999999	1
chr19:10423338_10625953	KEAP1	chr19	10423338	10625953	rs28834106	chr19:10592144	1.1381	RAVER1	ENSG00000161847	270	0.000106555	0.90593	2.66857e-06	0.0226168	0.0713436	-1	0.296296	NK	eQTL	pvalue	0.98234	2
chr19:16444965_16814328	EPS15L1	chr19	16444965	16814328	rs58166386	chr19:16559421	1.095	CYP4F24P	ENSG00000267594	400	0.0157087	0.881304	0.000555395	0.0310879	0.0713436	1	0.56	CD8stim	eQTL	pvalue	NA	NA
chr6:135188731_135538639	MYB	chr6	135188731	135538639	rs2327586	chr6:135495226	1.1113	SGK1	ENSG00000118515	480	0.000656224	0.891932	2.65699e-05	0.0360421	0.0713435	1	0.495833	CD4stim	eQTL	pvalue	0.986448	3
chr14:103015542_103459588	TRAF3	chr14	103015542	103459588	rs12588969	chr14:103230758	0.9148	NA	ENSG00000211990	442	0.000242838	0.89227	9.85344e-06	0.0361336	0.0713434	-1	0.669683	TREG_MEM	eQTL	pvalue	NA	NA
chr17:43279320_43781083	MAP3K14	chr17	43279320	43781083	rs7222450	chr17:43407670	1.1034	HIGD1B	ENSG00000131097	770	0.00769723	0.859877	0.000542566	0.06054	0.071343	1	0.868831	TH2	eQTL	pvalue	0.00234558	10
chr12:9445978_9939813	CLECL1	chr12	9445978	9939813	rs7977720	chr12:9866349	0.903		ENSG00000256626	826	4.44174e-05	0.860826	3.50123e-06	0.0677839	0.0713425	-1	0.507264	M2	eQTL	pvalue	NA	NA
chr18:56206955_56320360	ALPK2	chr18	56206955	56320360	rs4940730	chr18:56269737	1.0254		ENSG00000267579	175	0.0122841	0.902049	0.000193407	0.014131	0.0713423	-1	0.302857	TREG_MEM	eQTL	pvalue	NA	NA
chr12:57855180_58473351	OS9	chr12	57855180	58473351	rs701006	chr12:58106836	1.1206	AGAP2	ENSG00000135439	755	1.7965e-06	0.864245	1.34038e-07	0.0644106	0.0713421	1	0.843709	NK	eQTL	pvalue	0.999219	1
chr2:112423188_113109590	MERTK	chr2	112423188	113109590	rs57116599	chr2:112770799	0.8869	ACOXL-AS1	ENSG00000204581	755	0.000281994	0.870397	1.88014e-05	0.0579607	0.071342	-1	0.476821	CD8naive	eQTL	pvalue	NA	NA
chr5:133827615_134321836	JADE2	chr5	133827615	134321836	rs2084007	chr5:133891282	1.0826	MTND5P11	ENSG00000248923	283	0.117701	0.781252	0.00389872	0.0258068	0.0713418	-1	0.614841	TH1	eQTL	pvalue	NA	NA
chr6:36345180_36612323	ETV7	chr6	36345180	36612323	rs1076928	chr6:36348689	0.9266	RN7SL502P	ENSG00000240733	437	0.140179	0.713459	0.0123311	0.0626894	0.0713415	-1	0.750572	NK	eQTL	pvalue	NA	NA
chr18:56304778_56462884	MALT1	chr18	56304778	56462884	rs9955954	chr18:56348044	0.8958	NEDD4L	ENSG00000049759	325	0.000905901	0.899829	2.81559e-05	0.0278958	0.0713414	1	0.683077	monocytes	eQTL	pvalue	0.999967	1
chr15:90831146_91201561	ZNF774	chr15	90831146	91201561	rs6496663	chr15:90887584	0.9043	ZNF710-AS1	ENSG00000259291	929	0.00643577	0.845415	0.00058083	0.0762276	0.0713411	1	0.360603	CD4naive	eQTL	pvalue	NA	NA
chr11:118447156_118807735	CXCR5	chr11	118447156	118807735	rs6589706	chr11:118747813	1.088	RNU6-262P	ENSG00000222249	548	0.000124525	0.884215	6.2507e-06	0.044313	0.0713408	1	0.541971	TH2	eQTL	pvalue	NA	NA
chr3:101645933_101805935	ZPLD1	chr3	101645933	101805935	rs4325907	chr3:101749022	0.9055	IMPG2	ENSG00000081148	352	0.000345419	0.90084	1.05579e-05	0.0274633	0.0713407	-1	0.786932	TH2	eQTL	pvalue	1.47482e-08	4
chr11:118462188_118773904	CXCR5	chr11	118462188	118773904	rs12365699	chr11:118743286	1.1546	JAML	ENSG00000160593	507	0.000121445	0.862328	9.3333e-06	0.0662002	0.0713406	-1	0.319527	TREG_MEM	eQTL	pvalue	NA	5
chr20:44594575_44782428	CD40	chr20	44594575	44782428	rs6032662	chr20:44734310	1.1432	WFDC2	ENSG00000101443	319	3.81221e-08	0.899131	1.25501e-09	0.0295289	0.0713402	1	0.554859	CD4stim	eQTL	pvalue	0.634144	3
chr19:49738081_49925208	CD37	chr19	49738081	49925208	rs1465697	chr19:49837246	0.8831	RRAS	ENSG00000126458	349	7.55173e-06	0.90147	2.28303e-07	0.0271817	0.0713402	-1	0.126074	TREGnaive	eQTL	pvalue	0.287257	7
chr17:40264534_40782389	STAT3	chr17	40264534	40782389	rs1026916	chr17:40529835	0.8784	KRT33B	ENSG00000131738	171	1.31938e-08	0.916354	1.78208e-10	0.0123058	0.0713401	1	0.362573	THSTAR	eQTL	pvalue	2.39687e-06	9
chr12:57855180_58473351	OS9	chr12	57855180	58473351	rs701006	chr12:58106836	1.1206	RNU6-879P	ENSG00000201198	759	1.8192e-06	0.875168	1.11338e-07	0.0534906	0.07134	-1	0.57971	Bnaive	eQTL	pvalue	NA	NA
chr15:79125587_79260741	RASGRF1	chr15	79125587	79260741	rs62013236	chr15:79247482	1.1334	NA	ENSG00000268838	326	0.0536786	0.849353	0.00152764	0.0241005	0.0713398	1	0.429448	M2	eQTL	pvalue	NA	NA
chr7:149128286_149433143	ZNF746	chr7	149128286	149433143	rs354033	chr7:149289464	1.114	RNU7-20P	ENSG00000251712	465	0.000711973	0.890169	3.02491e-05	0.0377487	0.0713397	1	0.339785	CD8stim	eQTL	pvalue	NA	NA
chr4:87502391_88275366	AFF1	chr4	87502391	88275366	rs2705616	chr4:87862396	0.9207		ENSG00000255723	1159	0.0610349	0.760984	0.00792341	0.0987179	0.0713396	1	0.421915	TFH	eQTL	pvalue	NA	NA
chr18:56304778_56462884	MALT1	chr18	56304778	56462884	rs9955954	chr18:56348044	0.8958	NA	ENSG00000265200	325	0.000904533	0.89847	2.95263e-05	0.0292571	0.0713392	-1	0.381538	monocytes	eQTL	pvalue	NA	NA
chr5:118401568_118973394	TNFAIP8	chr5	118401568	118973394	rs32658	chr5:118703662	0.9376		ENSG00000251293	618	0.15768	0.723149	0.00857534	0.0392567	0.0713391	-1	0.501618	monocytes	eQTL	pvalue	NA	NA
chr19:49738081_49925208	CD37	chr19	49738081	49925208	rs1465697	chr19:49837246	0.8831	AKT1S1	ENSG00000204673	349	7.54347e-06	0.900484	2.3658e-07	0.0281698	0.0713389	-1	0.108883	CD8naive	eQTL	pvalue	0.476649	5
chr19:49738081_49925208	CD37	chr19	49738081	49925208	rs1465697	chr19:49837246	0.8831	TBC1D17	ENSG00000104946	349	7.5597e-06	0.902421	2.2035e-07	0.0262324	0.0713388	-1	0.0744986	CD4stim	eQTL	pvalue	1.12032e-12	7
chr17:34665281_34997201	ZNHIT3	chr17	34665281	34997201	rs4796224	chr17:34842521	0.9181	NA	ENSG00000266895	231	0.0156644	0.895352	0.000304611	0.0173397	0.0713388	-1	0.670996	CD4stim	eQTL	pvalue	NA	NA
chr16:29841225_30438138	TBX6	chr16	29841225	30438138	rs3809627	chr16:30103160	0.9076	NA	ENSG00000260114	311	0.00895132	0.883343	0.000365541	0.0360014	0.0713383	1	0.446945	TH2	eQTL	pvalue	NA	NA
chr11:118462188_118773904	CXCR5	chr11	118462188	118773904	rs12365699	chr11:118743286	1.1546	TMPRSS4	ENSG00000137648	506	0.000124758	0.885853	6.02066e-06	0.0426787	0.0713379	1	0.673913	monocytes	eQTL	pvalue	1.19754e-08	6
chr19:49738081_49925208	CD37	chr19	49738081	49925208	rs1465697	chr19:49837246	0.8831	SNRNP70	ENSG00000104852	348	7.56558e-06	0.903124	2.14471e-07	0.0255307	0.0713378	1	0.787356	Bnaive	eQTL	pvalue	0.993095	1
chr11:118447156_118807735	CXCR5	chr11	118447156	118807735	rs6589706	chr11:118747813	1.088	FXYD6	ENSG00000137726	522	0.000125418	0.890575	5.35535e-06	0.0379563	0.0713377	-1	0.745211	CD8stim	eQTL	pvalue	0.829814	4
chr19:18164862_18409068	MPV17L2	chr19	18164862	18409068	rs4808760	chr19:18301979	0.8741	BORCS8	ENSG00000254901	230	2.27834e-07	0.911615	4.27836e-09	0.0170473	0.0713373	1	0.3	CD8naive	eQTL	pvalue	NA	9
chr6:90804863_91086379	BACH2	chr6	90804863	91086379	rs72928038	chr6:90976768	0.8517	GABRR1	ENSG00000146276	102	0.00120188	0.919223	1.085e-05	0.00822701	0.0713373	1	0.421569	NK	eQTL	pvalue	2.12254e-07	7
chr11:118462188_118773904	CXCR5	chr11	118462188	118773904	rs12365699	chr11:118743286	1.1546	RNU6-376P	ENSG00000207462	507	0.000123758	0.87875	7.0211e-06	0.0497824	0.0713367	-1	0.530572	TH2	eQTL	pvalue	NA	NA
chr22:50935082_51045816	ODF3B	chr22	50935082	51045816	rs140522	chr22:50971266	0.8953		ENSG00000272836	226	0.000154808	0.908768	3.37447e-06	0.0197378	0.0713363	1	0.278761	Bnaive	eQTL	pvalue	NA	NA
chr11:118462188_118773904	CXCR5	chr11	118462188	118773904	rs12365699	chr11:118743286	1.1546	SCN4B	ENSG00000177098	507	0.000125068	0.888052	5.71122e-06	0.0404814	0.0713362	1	0.370809	TREGnaive	eQTL	pvalue	0.00153523	10
chr19:6615889_6693163	TNFSF14	chr19	6615889	6693163	rs1077667	chr19:6668972	1.164		ENSG00000269802	261	9.55874e-07	0.887599	4.42995e-08	0.041064	0.0713358	1	0.544061	TREG_MEM	eQTL	pvalue	NA	NA
chr6:159323833_159522796	TAGAP	chr6	159323833	159522796	rs1738074	chr6:159465977	0.8925	AIRN	ENSG00000268257	163	3.67396e-06	0.914838	5.57971e-08	0.0138225	0.0713355	-1	0.723926	TH1	eQTL	pvalue	NA	NA
chr1:160162872_160430469	VANGL2	chr1	160162872	160430469	rs3737798	chr1:160389984	1.0911	F11R	ENSG00000158769	278	0.0421227	0.864018	0.00105042	0.0214748	0.071334	1	0.258993	TFH	eQTL	pvalue	5.54288e-05	6
chr14:75945376_76028941	BATF	chr14	75945376	76028941	rs34695601	chr14:76014298	1.1157	RPS6KL1	ENSG00000198208	136	0.0137983	0.903011	0.000179516	0.0116768	0.0713339	1	0.352941	CD8naive	eQTL	pvalue	0.000674281	5
chr17:57475896_58223430	VMP1	chr17	57475896	58223430	rs2150879	chr17:57859210	1.1091	RN7SL716P	ENSG00000263558	659	1.98256e-05	0.871418	1.3036e-06	0.0572271	0.0713338	1	0.616085	Bnaive	eQTL	pvalue	NA	NA
chr5:6633447_6821401	TENT4A	chr5	6633447	6821401	rs34681760	chr5:6712834	1.0835	MED10	ENSG00000133398	333	0.251255	0.647983	0.00824231	0.0211854	0.0713337	1	0.687688	CD4naive	eQTL	pvalue	0.0397211	7
chr11:118617158_118947933	BCL9L	chr11	118617158	118947933	rs149114341	chr11:118783424	1.3559	UPK2	ENSG00000110375	469	0.000144616	0.881486	7.72705e-06	0.0470278	0.0713335	1	0.34968	TREGnaive	eQTL	pvalue	2.80119e-06	10
chr19:47540310_47753426	SAE1	chr19	47540310	47753426	rs11083862	chr19:47638539	1.106	MIR320E	ENSG00000211513	93	0.00145492	0.920054	1.14138e-05	0.0071465	0.0713331	-1	0.397849	M2	eQTL	pvalue	NA	NA
chr14:88217115_88715610	GPR65	chr14	88217115	88715610	rs116899835	chr14:88523488	1.3474	SHLD2P2	ENSG00000259096	1281	2.77324e-07	0.800823	4.42969e-08	0.127844	0.0713327	-1	0.446526	CD8naive	eQTL	pvalue	NA	NA
chr19:16444965_16814328	EPS15L1	chr19	16444965	16814328	rs58166386	chr19:16559421	1.095	TPM4	ENSG00000167460	401	0.0157093	0.881338	0.000554993	0.0310654	0.0713323	-1	0.553616	TFH	eQTL	pvalue	0.109402	3
chr5:133827615_134321836	JADE2	chr5	133827615	134321836	rs2084007	chr5:133891282	1.0826		ENSG00000270021	284	0.117869	0.782397	0.00372798	0.0246745	0.0713319	1	0.383803	NK	eQTL	pvalue	NA	NA
chr1:92652691_93519650	EVI5	chr1	92652691	93519650	rs139504223	chr1:93152635	0.8655	MTCO2P21	ENSG00000236689	203	1.3685e-05	0.910585	2.7263e-07	0.0180692	0.0713318	1	0.665025	CD8stim	eQTL	pvalue	NA	NA
chr11:118462188_118773904	CXCR5	chr11	118462188	118773904	rs12365699	chr11:118743286	1.1546		ENSG00000245869	507	0.000125485	0.891009	5.29534e-06	0.0375285	0.0713317	-1	0.319527	CD4stim	eQTL	pvalue	NA	NA
chr6:135591392_136145479	AHI1	chr6	135591392	136145479	rs4896153	chr6:135833463	0.8708	PDE7B	ENSG00000171408	647	3.38211e-08	0.865932	2.4531e-09	0.0627363	0.0713316	1	0.579598	TH1	eQTL	pvalue	0.946452	2
chr6:137407099_137466087	IL22RA2	chr6	137407099	137466087	rs62420820	chr6:137438057	1.1471	LINC02539	ENSG00000234956	103	7.15825e-08	0.920202	6.64149e-10	0.00846639	0.0713314	-1	0.446602	CD8stim	eQTL	pvalue	NA	NA
chr14:75945376_76028941	BATF	chr14	75945376	76028941	rs34695601	chr14:76014298	1.1157	NA	ENSG00000263880	129	0.013825	0.904753	0.000152937	0.00993738	0.0713313	1	0.604651	TH1	eQTL	pvalue	NA	NA
chr19:18164862_18409068	MPV17L2	chr19	18164862	18409068	rs4808760	chr19:18301979	0.8741		ENSG00000268056	216	0.00030692	0.912456	5.37252e-06	0.0159009	0.0713307	-1	0.564815	TH2	eQTL	pvalue	NA	NA
chr12:57855180_58473351	OS9	chr12	57855180	58473351	rs701006	chr12:58106836	1.1206	AGAP2-AS1	ENSG00000255737	762	1.81416e-06	0.872745	1.16394e-07	0.0559225	0.0713306	1	0.715223	TH17	eQTL	pvalue	0.0423449	6
chr11:46876450_47860184	MYBPC3	chr11	46876450	47860184	rs2269434	chr11:47360412	0.9175	LRP4	ENSG00000134569	1097	0.0267151	0.819752	0.00259662	0.0796058	0.0713302	1	0.332726	NK	eQTL	pvalue	0.100209	2
chr12:123192738_124002762	PITPNM2	chr12	123192738	124002762	rs7975763	chr12:123604053	0.886	ARL6IP4	ENSG00000182196	1108	0.000323058	0.840122	3.39401e-05	0.088191	0.07133	1	0.603791	NK	eQTL	pvalue	0.0112342	6
chr17:57475896_58223430	VMP1	chr17	57475896	58223430	rs2150879	chr17:57859210	1.1091	CLTC	ENSG00000141367	742	1.93561e-05	0.865953	1.40301e-06	0.0626967	0.0713294	1	0.597035	CD4naive	eQTL	pvalue	1	1
chr14:69165341_69314956	ZFP36L1	chr14	69165341	69314956	rs12434551	chr14:69253364	1.1095	ACTN1	ENSG00000072110	344	8.25188e-05	0.897623	2.8529e-06	0.030962	0.0713294	1	0.398256	monocytes	eQTL	pvalue	0.999931	1
chr1:92652691_93519650	EVI5	chr1	92652691	93519650	rs139504223	chr1:93152635	0.8655	BCAR3	ENSG00000137936	290	2.75915e-06	0.906815	6.67073e-08	0.0218526	0.0713292	-1	0.296552	M2	eQTL	pvalue	0.91678	2
chr2:68537842_68865032	PLEK	chr2	68537842	68865032	rs12622670	chr2:68646536	1.1127	PNO1	ENSG00000115946	704	3.73385e-05	0.874289	2.32384e-06	0.0543419	0.071329	1	0.571023	THSTAR	eQTL	pvalue	0.256534	4
chr11:118447156_118807735	CXCR5	chr11	118447156	118807735	rs6589706	chr11:118747813	1.088	NA	ENSG00000242712	548	0.00012277	0.871752	8.00765e-06	0.0567886	0.071329	-1	0.388686	TH2	eQTL	pvalue	NA	NA
chr17:34665281_34997201	ZNHIT3	chr17	34665281	34997201	rs4796224	chr17:34842521	0.9181	NA	ENSG00000129277	233	0.0155801	0.890545	0.000388892	0.0221573	0.0713289	-1	0.793991	NK	eQTL	pvalue	NA	8
chr2:112425029_112642886	ANAPC1	chr2	112425029	112642886	rs71252597	chr2:112492986	0.8024		ENSG00000230499	301	0.000969624	0.905017	2.43541e-05	0.0226601	0.0713289	1	0.392027	M2	eQTL	pvalue	NA	NA
chr7:37359204_37459644	ELMO1	chr7	37359204	37459644	rs60600003	chr7:37382465	0.8747	TRGJP2	ENSG00000211688	268	0.126197	0.777765	0.00345947	0.0212498	0.0713288	-1	0.432836	TH2	eQTL	pvalue	NA	NA
chr12:123192738_124002762	PITPNM2	chr12	123192738	124002762	rs7975763	chr12:123604053	0.886	HIP1R	ENSG00000130787	1098	0.000323559	0.841425	3.34397e-05	0.0868895	0.0713287	1	0.527322	TH17	eQTL	pvalue	1.44297e-06	5
chr18:56206955_56320360	ALPK2	chr18	56206955	56320360	rs4940730	chr18:56269737	1.0254	SEC11C	ENSG00000166562	175	0.0122908	0.902538	0.000186945	0.0136564	0.0713281	-1	0.422857	CD8stim	eQTL	pvalue	0.694288	3
chr15:79125587_79260741	RASGRF1	chr15	79125587	79260741	rs62013236	chr15:79247482	1.1334		ENSG00000261303	327	0.0535807	0.847809	0.00162594	0.025656	0.071328	1	0.2263	TREG_MEM	eQTL	pvalue	NA	NA
chr19:6615889_6693163	TNFSF14	chr19	6615889	6693163	rs1077667	chr19:6668972	1.164	CAMSAP3	ENSG00000076826	61	9.93902e-07	0.922911	6.27989e-09	0.00576001	0.071328	1	0.836066	NK	eQTL	pvalue	0.999944	1
chr3:71421370_71686082	FOXP1 - AC097634.4	chr3	71421370	71686082	rs9878602	chr3:71535338	1.0872		ENSG00000244345	111	0.183513	0.734716	0.00210147	0.00834215	0.0713278	1	0.810811	CD8stim	eQTL	pvalue	NA	NA
chr1:101213532_101663312	SLC30A7	chr1	101213532	101663312	rs11578655	chr1:101412902	0.8673	LRRC39	ENSG00000122477	629	6.4171e-10	0.867222	4.5524e-11	0.061451	0.0713272	1	0.538951	CD4naive	eQTL	pvalue	0.0397075	5
chr17:34665281_34997201	ZNHIT3	chr17	34665281	34997201	rs4796224	chr17:34842521	0.9181	NA	ENSG00000223255	242	0.0156524	0.894677	0.000316645	0.0180278	0.0713267	1	0.714876	CD4naive	eQTL	pvalue	NA	NA
chr2:43313584_43361560	ZFP36L2	chr2	43313584	43361560	rs12478539	chr2:43355324	1.1311	ABCG5	ENSG00000138075	152	6.73769e-06	0.916684	8.85952e-08	0.0119823	0.0713266	1	0.171053	NK	eQTL	pvalue	1.89797e-15	8
chr17:45312813_45874509	NPEPPS	chr17	45312813	45874509	rs11079784	chr17:45702280	1.1131		ENSG00000262879	1146	1.43935e-06	0.842551	1.47245e-07	0.0861211	0.0713262	1	0.74171	TREG_MEM	eQTL	pvalue	NA	NA
chr11:118617158_118947933	BCL9L	chr11	118617158	118947933	rs149114341	chr11:118783424	1.3559	SETP16	ENSG00000254621	467	0.000146595	0.893548	5.74949e-06	0.0349739	0.0713261	-1	0.351178	CD4stim	eQTL	pvalue	NA	NA
chr17:34665281_34997201	ZNHIT3	chr17	34665281	34997201	rs4796224	chr17:34842521	0.9181	NA	ENSG00000161572	242	0.0156103	0.892272	0.000358718	0.0204327	0.071326	-1	0.669421	CD8stim	eQTL	pvalue	NA	9
chr5:141414305_141597351	NDFIP1	chr5	141414305	141597351	rs249677	chr5:141539339	0.9256	PCDHGC4	ENSG00000242419	379	0.133585	0.730877	0.0099337	0.0542785	0.0713257	1	0.53562	CD4naive	eQTL	pvalue	0.93615	2
chr15:90831146_91201561	ZNF774	chr15	90831146	91201561	rs6496663	chr15:90887584	0.9043		ENSG00000261478	571	0.00665308	0.875169	0.000354026	0.0464985	0.0713249	1	0.71979	TH1	eQTL	pvalue	NA	NA
chr1:160162872_160430469	VANGL2	chr1	160162872	160430469	rs3737798	chr1:160389984	1.0911	PEA15	ENSG00000162734	278	0.0407263	0.835375	0.00244725	0.0501265	0.0713248	-1	0.341727	THSTAR	eQTL	pvalue	0.698679	3
chr16:29841225_30438138	TBX6	chr16	29841225	30438138	rs3809627	chr16:30103160	0.9076		ENSG00000261367	310	0.00903183	0.891271	0.000285351	0.0280874	0.0713247	-1	0.377419	M2	eQTL	pvalue	NA	NA
chr19:10423338_10625953	KEAP1	chr19	10423338	10625953	rs28834106	chr19:10592144	1.1381	NA	ENSG00000265379	264	0.000106511	0.905555	2.71492e-06	0.0230109	0.0713247	-1	0.265152	monocytes	eQTL	pvalue	NA	NA
chr10:6038478_6185310	IL2RA	chr10	6038478	6185310	rs11256593	chr10:6117322	1.2048	RBM17	ENSG00000134453	410	1.2739e-20	0.890868	5.41651e-22	0.0378075	0.0713243	-1	0.365854	TH2	eQTL	pvalue	0.998602	1
chr9:100551768_100895720	TRIM14	chr9	100551768	100895720	rs7855251	chr9:100868189	1.1164	ANKS6	ENSG00000165138	410	0.0342808	0.864848	0.00112925	0.0284179	0.0713238	-1	0.241463	TH1	eQTL	pvalue	0.000273308	4
chr2:231046312_231217225	SP140	chr2	231046312	231217225	rs35540610	chr2:231121829	1.1447	RNY4P19	ENSG00000199400	436	6.52868e-07	0.889845	2.85421e-08	0.0388309	0.0713237	1	0.394495	THSTAR	eQTL	pvalue	NA	NA
chr2:60958287_61741947	PUS10	chr2	60958287	61741947	rs1177228	chr2:61242410	1.1134	RPL31P30	ENSG00000230702	860	0.00133911	0.866991	9.31737e-05	0.0602528	0.0713236	1	0.623256	CD8naive	eQTL	pvalue	NA	NA
chr19:49738081_49925208	CD37	chr19	49738081	49925208	rs1465697	chr19:49837246	0.8831	FAM83E	ENSG00000105523	348	7.57277e-06	0.903981	2.07411e-07	0.0246879	0.0713233	1	0.591954	NK	eQTL	pvalue	6.61984e-06	9
chr5:133418739_133782153	TCF7	chr5	133418739	133782153	rs244656	chr5:133449827	1.1168	UBE2B	ENSG00000119048	439	0.207557	0.678433	0.0100167	0.03267	0.0713233	1	0.14123	CD8naive	eQTL	pvalue	0.320978	4
chr11:118447156_118807735	CXCR5	chr11	118447156	118807735	rs6589706	chr11:118747813	1.088	VPS11	ENSG00000160695	549	0.000120286	0.881463	6.43537e-06	0.0470873	0.071323	-1	0.717668	THSTAR	eQTL	pvalue	0.223659	3
chr1:160162872_160430469	VANGL2	chr1	160162872	160430469	rs3737798	chr1:160389984	1.0911	UFC1	ENSG00000143222	278	0.0421076	0.863707	0.00106611	0.0217967	0.0713229	-1	0.26259	TH17	eQTL	pvalue	0.0899542	5
chr13:99570862_100512004	UBAC2	chr13	99570862	100512004	rs77654077	chr13:100026952	1.7768	H2AZP3	ENSG00000218502	1804	0.0115678	0.76577	0.00225319	0.149086	0.0713228	1	0.644124	TH1	eQTL	pvalue	NA	NA
chr20:44594575_44782428	CD40	chr20	44594575	44782428	rs6032662	chr20:44734310	1.1432	KCNS1	ENSG00000124134	202	1.42733e-07	0.912076	2.60909e-09	0.0166009	0.0713228	-1	0.168317	TREG_MEM	eQTL	pvalue	0.362999	4
chr1:160698276_160925186	SLAMF7	chr1	160698276	160925186	rs983494	chr1:160703965	1.1061	UFC1	ENSG00000143222	387	0.0743654	0.821817	0.00270235	0.0297925	0.0713226	1	0.281654	TREGnaive	eQTL	pvalue	0.0899542	5
chr2:112425029_112642886	ANAPC1	chr2	112425029	112642886	rs71252597	chr2:112492986	0.8024	ZC3H8	ENSG00000144161	307	0.000960296	0.896311	3.36882e-05	0.0313723	0.0713223	1	0.677524	CD8naive	eQTL	pvalue	0.464854	3
chr5:133418739_133782153	TCF7	chr5	133418739	133782153	rs244656	chr5:133449827	1.1168		ENSG00000248559	439	0.209244	0.68395	0.00832933	0.0271544	0.0713222	-1	0.287016	NK	eQTL	pvalue	NA	NA
chr8:129120060_129270866	MYC	chr8	129120060	129270866	rs7819665	chr8:129177769	0.893		ENSG00000271509	374	0.00291414	0.896621	9.46412e-05	0.0290478	0.0713222	1	0.508021	CD8naive	eQTL	pvalue	NA	NA
chr11:65354926_66061233	TSGA10IP	chr11	65354926	66061233	rs531612	chr11:65705432	0.9155	SCYL1	ENSG00000142186	948	0.0033577	0.854932	0.000275643	0.0701125	0.0713218	1	0.60443	THSTAR	eQTL	pvalue	0.00778441	4
chr17:57475896_58223430	VMP1	chr17	57475896	58223430	rs2150879	chr17:57859210	1.1091	NA	ENSG00000263422	738	1.97058e-05	0.866154	1.42363e-06	0.0625032	0.0713215	-1	0.177507	Bnaive	eQTL	pvalue	NA	NA
chr11:118447156_118807735	CXCR5	chr11	118447156	118807735	rs6589706	chr11:118747813	1.088		ENSG00000222529	551	0.000124611	0.88496	6.14762e-06	0.0435879	0.0713215	-1	0.470054	TH1	eQTL	pvalue	NA	NA
chr8:129120060_129270866	MYC	chr8	129120060	129270866	rs7819665	chr8:129177769	0.893		ENSG00000271509	374	0.00290968	0.895247	9.91093e-05	0.0304226	0.0713213	-1	0.540107	THSTAR	eQTL	pvalue	NA	NA
chr11:118447156_118807735	CXCR5	chr11	118447156	118807735	rs6589706	chr11:118747813	1.088	FXYD2	ENSG00000137731	437	0.000229096	0.892303	9.29668e-06	0.0361381	0.0713209	1	0.556064	TREGnaive	eQTL	pvalue	0.698944	7
chr8:128763162_128873806	MYC	chr8	128763162	128873806	rs6990534	chr8:128814091	0.8984	CASC8	ENSG00000246228	100	0.00253267	0.914049	3.36245e-05	0.0120639	0.0713209	-1	0.09	M2	eQTL	pvalue	NA	NA
chr17:43279320_43781083	MAP3K14	chr17	43279320	43781083	rs7222450	chr17:43407670	1.1034	MAPT	ENSG00000186868	773	0.00773942	0.864591	0.000500569	0.0558486	0.0713209	1	0.86934	CD4naive	eQTL	pvalue	4.68265e-05	3
chr11:118617158_118947933	BCL9L	chr11	118617158	118947933	rs149114341	chr11:118783424	1.3559	SCN4B	ENSG00000177098	469	0.000146028	0.890092	6.31749e-06	0.0384361	0.07132	-1	0.289979	CD8stim	eQTL	pvalue	0.00153523	10
chr1:160162872_160430469	VANGL2	chr1	160162872	160430469	rs3737798	chr1:160389984	1.0911	DUSP23	ENSG00000158716	271	0.0421503	0.864573	0.00102405	0.0209336	0.0713193	-1	0.405904	Bnaive	eQTL	pvalue	0.0411468	9
chr19:49738081_49925208	CD37	chr19	49738081	49925208	rs1465697	chr19:49837246	0.8831	TEAD2	ENSG00000074219	349	7.53144e-06	0.899047	2.48775e-07	0.0296256	0.0713192	-1	0.432665	M2	eQTL	pvalue	0.00204732	5
chr4:121992040_122147741	TNIP3	chr4	121992040	122147741	rs17051321	chr4:122119449	0.9097	CCNA2	ENSG00000145386	179	0.012714	0.901547	0.000201527	0.0142189	0.0713186	-1	0.268156	THSTAR	eQTL	pvalue	0.994683	1
chr11:65354926_66061233	TSGA10IP	chr11	65354926	66061233	rs531612	chr11:65705432	0.9155	NA	ENSG00000267804	452	0.090757	0.798608	0.0040194	0.035297	0.0713183	1	0.559735	TH2	eQTL	pvalue	NA	NA
chr1:157481253_157815203	FCRL3	chr1	157481253	157815203	rs2317231	chr1:157686337	1.1058	SMU1P1	ENSG00000237842	638	0.000178711	0.881671	9.50512e-06	0.0468223	0.0713181	-1	0.507837	NK	eQTL	pvalue	NA	NA
chr11:118447156_118807735	CXCR5	chr11	118447156	118807735	rs6589706	chr11:118747813	1.088		ENSG00000254428	548	0.000124524	0.884208	6.25487e-06	0.0443427	0.0713181	-1	0.321168	TH17	eQTL	pvalue	NA	NA
chr11:118617158_118947933	BCL9L	chr11	118617158	118947933	rs149114341	chr11:118783424	1.3559	UPK2	ENSG00000110375	470	0.00014029	0.887012	6.57867e-06	0.0415236	0.0713172	-1	0.253191	THSTAR	eQTL	pvalue	2.80119e-06	10
chr19:16444965_16814328	EPS15L1	chr19	16444965	16814328	rs58166386	chr19:16559421	1.095		ENSG00000269481	350	0.0218399	0.874119	0.000799421	0.0319246	0.071317	1	0.68	CD8naive	eQTL	pvalue	NA	NA
chr19:47540310_47753426	SAE1	chr19	47540310	47753426	rs11083862	chr19:47638539	1.106	IGFL2-AS1	ENSG00000268621	88	0.00145843	0.919935	1.16513e-05	0.00727796	0.0713167	-1	0.386364	TH2	eQTL	pvalue	NA	NA
chr20:62214158_62483911	SLC2A4RG	chr20	62214158	62483911	rs6742	chr20:62374441	1.1727	SRMS	ENSG00000125508	617	0.04148	0.838271	0.00231054	0.0466226	0.0713161	-1	0.591572	TH1	eQTL	pvalue	5.1264e-12	9
chr19:10744807_11274530	SMARCA4	chr19	10744807	11274530	rs12609500	chr19:11173928	1.0997		ENSG00000267082	782	0.0233573	0.833657	0.00195525	0.0697144	0.071316	-1	0.755754	CD8naive	eQTL	pvalue	NA	NA
chr1:157481253_157815203	FCRL3	chr1	157481253	157815203	rs2317231	chr1:157686337	1.1058	SH2D2A	ENSG00000027869	621	0.000178266	0.878661	1.01251e-05	0.0498347	0.0713157	1	0.766506	CD4stim	eQTL	pvalue	8.43214e-05	7
chr15:79125587_79260741	RASGRF1	chr15	79125587	79260741	rs62013236	chr15:79247482	1.1334		ENSG00000259792	326	0.0537161	0.849947	0.00149156	0.0235296	0.0713157	-1	0.343558	Bnaive	eQTL	pvalue	NA	NA
chr11:65354926_66061233	TSGA10IP	chr11	65354926	66061233	rs531612	chr11:65705432	0.9155	PYGM	ENSG00000068976	260	0.114647	0.793236	0.00263587	0.0181661	0.071315	1	0.780769	TH1	eQTL	pvalue	2.61594e-08	5
chr11:60760530_60835043	CD6	chr11	60760530	60835043	rs4939490	chr11:60793651	1.1464		ENSG00000256591	174	1.58261e-09	0.913824	2.586e-11	0.0148607	0.0713149	1	0.672414	CD8stim	eQTL	pvalue	NA	9
chr2:231046312_231217225	SP140	chr2	231046312	231217225	rs35540610	chr2:231121829	1.1447		ENSG00000261829	435	6.53679e-07	0.890949	2.77383e-08	0.0377353	0.0713147	1	0.457471	CD8stim	eQTL	pvalue	NA	NA
chr7:49883749_50304782	SPATA48	chr7	49883749	50304782	rs10230723	chr7:50239880	1.1073	FIGNL1	ENSG00000132436	671	0.0661185	0.810086	0.00396559	0.0485153	0.0713144	-1	0.420268	CD8stim	eQTL	pvalue	0.000108679	5
chr19:10423338_10625953	KEAP1	chr19	10423338	10625953	rs28834106	chr19:10592144	1.1381		ENSG00000267303	268	0.000106316	0.903894	2.91152e-06	0.0246824	0.0713143	1	0.641791	TH17	eQTL	pvalue	NA	NA
chr11:118462188_118773904	CXCR5	chr11	118462188	118773904	rs12365699	chr11:118743286	1.1546	RNU6-376P	ENSG00000207462	507	0.000122812	0.872029	7.97079e-06	0.0565256	0.0713143	1	0.358974	TREGnaive	eQTL	pvalue	NA	NA
chr17:37471330_38219005	IKZF3	chr17	37471330	38219005	rs9909593	chr17:37970149	0.9311	NA	ENSG00000266753	836	0.2689	0.533849	0.0422096	0.0837278	0.0713143	1	0.696172	TREGnaive	eQTL	pvalue	NA	NA
chr11:118617158_118947933	BCL9L	chr11	118617158	118947933	rs149114341	chr11:118783424	1.3559	FXYD6-FXYD2	ENSG00000255245	209	0.000144923	0.913831	2.34384e-06	0.0147081	0.0713136	0	0	THSTAR	eQTL	pvalue	0.637759	3
chr19:10423338_10625953	KEAP1	chr19	10423338	10625953	rs28834106	chr19:10592144	1.1381	RGL3	ENSG00000205517	105	0.000109412	0.919412	1.09908e-06	0.00916452	0.0713134	1	0.657143	TH2	eQTL	pvalue	4.36379e-21	8
chr17:43279320_43781083	MAP3K14	chr17	43279320	43781083	rs7222450	chr17:43407670	1.1034	KIF18B	ENSG00000186185	770	0.00762947	0.852307	0.000610597	0.06814	0.0713133	-1	0.84026	TREG_MEM	eQTL	pvalue	8.30837e-05	3
chr17:37869878_38507250	NR1D1	chr17	37869878	38507250	rs883871	chr17:38252660	0.9009	THRA	ENSG00000126351	604	0.276712	0.602537	0.0155812	0.0338567	0.0713131	1	0.576159	CD8stim	eQTL	pvalue	0.167007	3
chr2:60958287_61741947	PUS10	chr2	60958287	61741947	rs1177228	chr2:61242410	1.1134	RPS24P7	ENSG00000227361	932	0.00130502	0.853126	0.000113525	0.0741428	0.0713127	1	0.432403	Bnaive	eQTL	pvalue	NA	NA
chr4:121992040_122147741	TNIP3	chr4	121992040	122147741	rs17051321	chr4:122119449	0.9097	TRPC3	ENSG00000138741	179	0.0127135	0.901511	0.000202124	0.0142613	0.0713121	-1	0.636872	TH17	eQTL	pvalue	0.000446956	4
chr19:49738081_49925208	CD37	chr19	49738081	49925208	rs1465697	chr19:49837246	0.8831	KCNJ14	ENSG00000182324	348	7.57013e-06	0.903666	2.10143e-07	0.0250141	0.0713118	-1	0.431034	Bnaive	eQTL	pvalue	8.51179e-05	9
chr15:90831146_91201561	ZNF774	chr15	90831146	91201561	rs6496663	chr15:90887584	0.9043	RNU6-1111P	ENSG00000212420	929	0.00646177	0.848831	0.000555047	0.0728407	0.0713118	1	0.730893	TFH	eQTL	pvalue	NA	NA
chr16:85964563_86021505	IRF8	chr16	85964563	86021505	rs35703946	chr16:86021505	1.1883		ENSG00000270020	209	0.012377	0.899735	0.000225896	0.0163501	0.0713118	1	0.334928	TREGnaive	eQTL	pvalue	NA	NA
chr19:49738081_49925208	CD37	chr19	49738081	49925208	rs1465697	chr19:49837246	0.8831		ENSG00000207073	351	7.55981e-06	0.902445	2.2038e-07	0.0262363	0.0713113	1	0.649573	TH1	eQTL	pvalue	NA	NA
chr6:137407099_137466087	IL22RA2	chr6	137407099	137466087	rs62420820	chr6:137438057	1.1471		ENSG00000220660	103	7.16651e-08	0.921264	5.83091e-10	0.0074244	0.0713112	1	0.524272	TREGnaive	eQTL	pvalue	NA	NA
chr7:149128286_149433143	ZNF746	chr7	149128286	149433143	rs354033	chr7:149289464	1.114		ENSG00000239719	465	0.000711036	0.888998	3.12086e-05	0.0389484	0.071311	-1	0.516129	TREGnaive	eQTL	pvalue	NA	NA
chr16:29841225_30438138	TBX6	chr16	29841225	30438138	rs3809627	chr16:30103160	0.9076	NPIPB12	ENSG00000169203	312	0.00890436	0.885228	0.000344848	0.0342118	0.071311	1	0.346154	TH1	eQTL	pvalue	NA	NA
chr1:157481253_157815203	FCRL3	chr1	157481253	157815203	rs2317231	chr1:157686337	1.1058	CYCSP52	ENSG00000235700	636	0.000178462	0.880443	9.75571e-06	0.0480586	0.0713107	-1	0.369497	TH2	eQTL	pvalue	NA	NA
chr9:100551768_100895720	TRIM14	chr9	100551768	100895720	rs7855251	chr9:100868189	1.1164	MIR1302-8	ENSG00000221269	441	0.034173	0.86237	0.00122806	0.0309192	0.0713101	1	0.732426	monocytes	eQTL	pvalue	NA	NA
chr6:135591392_136145479	AHI1	chr6	135591392	136145479	rs4896153	chr6:135833463	0.8708		ENSG00000201012	626	3.56533e-08	0.879101	2.01404e-09	0.0495887	0.0713101	1	0.905751	monocytes	eQTL	pvalue	NA	NA
chr12:9445978_9939813	CLECL1	chr12	9445978	9939813	rs7977720	chr12:9866349	0.903	BTG1P1	ENSG00000256720	826	4.45356e-05	0.863117	3.38469e-06	0.0655252	0.0713098	1	0.619855	M2	eQTL	pvalue	NA	NA
chr10:94171083_94501355	HHEX	chr10	94171083	94501355	rs1112718	chr10:94479107	1.1114		ENSG00000225118	502	9.86545e-05	0.889272	4.36953e-06	0.0393157	0.0713098	1	0.768924	TREGnaive	eQTL	pvalue	NA	NA
chr10:5989954_6190329	IL2RA	chr10	5989954	6190329	rs12722559	chr10:6070273	1.2494		ENSG00000232807	471	1.24551e-20	0.871011	8.25813e-22	0.0576795	0.0713098	1	0.66879	monocytes	eQTL	pvalue	NA	NA
chr11:118617158_118947933	BCL9L	chr11	118617158	118947933	rs149114341	chr11:118783424	1.3559	FXYD6-FXYD2	ENSG00000255245	208	0.000150354	0.9139	2.41991e-06	0.0146376	0.0713097	0	0	Bnaive	eQTL	pvalue	0.637759	3
chr11:118617158_118947933	BCL9L	chr11	118617158	118947933	rs149114341	chr11:118783424	1.3559	FXYD6-FXYD2	ENSG00000255245	208	0.000150354	0.9139	2.41991e-06	0.0146376	0.0713097	0	0	CD4naive	eQTL	pvalue	0.637759	3
chr11:118617158_118947933	BCL9L	chr11	118617158	118947933	rs149114341	chr11:118783424	1.3559	FXYD6-FXYD2	ENSG00000255245	208	0.000150354	0.9139	2.41991e-06	0.0146376	0.0713097	0	0	CD8naive	eQTL	pvalue	0.637759	3
chr11:118617158_118947933	BCL9L	chr11	118617158	118947933	rs149114341	chr11:118783424	1.3559	FXYD6-FXYD2	ENSG00000255245	208	0.000150354	0.9139	2.41991e-06	0.0146376	0.0713097	0	0	monocytes	eQTL	pvalue	0.637759	3
chr11:118617158_118947933	BCL9L	chr11	118617158	118947933	rs149114341	chr11:118783424	1.3559	FXYD6-FXYD2	ENSG00000255245	208	0.000150354	0.9139	2.41991e-06	0.0146376	0.0713097	0	0	TH17	eQTL	pvalue	0.637759	3
chr11:118617158_118947933	BCL9L	chr11	118617158	118947933	rs149114341	chr11:118783424	1.3559	FXYD6-FXYD2	ENSG00000255245	208	0.000150354	0.9139	2.41991e-06	0.0146376	0.0713097	0	0	TH2	eQTL	pvalue	0.637759	3
chr11:118617158_118947933	BCL9L	chr11	118617158	118947933	rs149114341	chr11:118783424	1.3559	FXYD6-FXYD2	ENSG00000255245	208	0.000150354	0.9139	2.41991e-06	0.0146376	0.0713097	0	0	TREGnaive	eQTL	pvalue	0.637759	3
chr11:118617158_118947933	BCL9L	chr11	118617158	118947933	rs149114341	chr11:118783424	1.3559	FXYD6-FXYD2	ENSG00000255245	208	0.000150354	0.9139	2.41991e-06	0.0146376	0.0713097	0	0	CD4stim	eQTL	pvalue	0.637759	3
chr11:118617158_118947933	BCL9L	chr11	118617158	118947933	rs149114341	chr11:118783424	1.3559	FXYD6-FXYD2	ENSG00000255245	208	0.000150354	0.9139	2.41991e-06	0.0146376	0.0713097	0	0	CD8stim	eQTL	pvalue	0.637759	3
chr11:118617158_118947933	BCL9L	chr11	118617158	118947933	rs149114341	chr11:118783424	1.3559	FXYD6-FXYD2	ENSG00000255245	208	0.000150354	0.9139	2.41991e-06	0.0146376	0.0713097	0	0	M2	eQTL	pvalue	0.637759	3
chr11:118617158_118947933	BCL9L	chr11	118617158	118947933	rs149114341	chr11:118783424	1.3559	FXYD6-FXYD2	ENSG00000255245	208	0.000150354	0.9139	2.41991e-06	0.0146376	0.0713097	0	0	NK	eQTL	pvalue	0.637759	3
chr11:118617158_118947933	BCL9L	chr11	118617158	118947933	rs149114341	chr11:118783424	1.3559	FXYD6-FXYD2	ENSG00000255245	208	0.000150354	0.9139	2.41991e-06	0.0146376	0.0713097	0	0	TFH	eQTL	pvalue	0.637759	3
chr11:118617158_118947933	BCL9L	chr11	118617158	118947933	rs149114341	chr11:118783424	1.3559	FXYD6-FXYD2	ENSG00000255245	208	0.000150354	0.9139	2.41991e-06	0.0146376	0.0713097	0	0	TREG_MEM	eQTL	pvalue	0.637759	3
chr20:62214158_62483911	SLC2A4RG	chr20	62214158	62483911	rs6742	chr20:62374441	1.1727	NA	ENSG00000215946	617	0.0412732	0.834091	0.0025177	0.050809	0.0713095	-1	0.528363	TH1	eQTL	pvalue	NA	NA
chr15:79125587_79260741	RASGRF1	chr15	79125587	79260741	rs62013236	chr15:79247482	1.1334	DNAJA4	ENSG00000140403	327	0.0536895	0.849531	0.00151821	0.0239514	0.0713095	1	0.250765	THSTAR	eQTL	pvalue	3.56777e-05	4
chr19:45110119_45187302	PVR	chr19	45110119	45187302	rs7260482	chr19:45143942	0.9152		ENSG00000267058	115	0.183967	0.733685	0.00222747	0.00881212	0.0713087	-1	0.417391	M2	eQTL	pvalue	NA	NA
chr20:44594575_44782428	CD40	chr20	44594575	44782428	rs6032662	chr20:44734310	1.1432	PIGT	ENSG00000124155	319	3.79247e-08	0.894475	1.45377e-09	0.0342166	0.0713085	1	0.476489	M2	eQTL	pvalue	4.6584e-12	6
chr11:65354926_66061233	TSGA10IP	chr11	65354926	66061233	rs531612	chr11:65705432	0.9155	TMEM151A	ENSG00000179292	953	0.00331162	0.845878	0.000310315	0.0791918	0.0713083	1	0.545645	TH1	eQTL	pvalue	0.788175	6
chr19:16444965_16814328	EPS15L1	chr19	16444965	16814328	rs58166386	chr19:16559421	1.095		ENSG00000269799	401	0.0157135	0.881574	0.00055123	0.0308543	0.0713074	-1	0.34414	TREGnaive	eQTL	pvalue	NA	NA
chr19:6615889_6693163	TNFSF14	chr19	6615889	6693163	rs1077667	chr19:6668972	1.164		ENSG00000269680	261	9.74235e-07	0.904649	2.59693e-08	0.0240431	0.0713072	1	0.45977	TH17	eQTL	pvalue	NA	NA
chr22:50935082_51045816	ODF3B	chr22	50935082	51045816	rs140522	chr22:50971266	0.8953		ENSG00000213279	39	0.004249	0.921574	1.34979e-05	0.00285627	0.0713068	-1	0.205128	TREG_MEM	eQTL	pvalue	NA	NA
chr1:2407781_2779397	PRXL2B	chr1	2407781	2779397	rs6670198	chr1:2520527	0.865	RN7SL574P	ENSG00000266075	81	1.35239e-10	0.921249	1.1033e-12	0.00744442	0.0713068	1	0.0864198	TH17	eQTL	pvalue	NA	NA
chr4:121992040_122147741	TNIP3	chr4	121992040	122147741	rs17051321	chr4:122119449	0.9097	SMIM43	ENSG00000164112	179	0.012719	0.901903	0.00019667	0.0138745	0.0713066	1	0.312849	TFH	eQTL	pvalue	NA	10
chr19:10744807_11274530	SMARCA4	chr19	10744807	11274530	rs12609500	chr19:11173928	1.0997	TMED1	ENSG00000099203	778	0.0236459	0.84398	0.00166626	0.0594016	0.0713062	-1	0.530848	M2	eQTL	pvalue	0.000162417	9
chr11:118462188_118773904	CXCR5	chr11	118462188	118773904	rs12365699	chr11:118743286	1.1546	DPAGT1	ENSG00000172269	507	0.000121451	0.862367	9.33273e-06	0.0661962	0.0713061	1	0.47929	TREGnaive	eQTL	pvalue	0.000187518	7
chr6:6992891_7245458	RREB1	chr6	6992891	7245458	rs12211604	chr6:7100029	0.9111	SNRNP48	ENSG00000168566	396	0.0520795	0.841363	0.00205901	0.0331928	0.0713057	1	0.628788	M2	eQTL	pvalue	7.93004e-05	7
chr19:10744807_11274530	SMARCA4	chr19	10744807	11274530	rs12609500	chr19:11173928	1.0997	GAPDHP76	ENSG00000249840	776	0.0237095	0.84487	0.0016429	0.0584722	0.0713053	-1	0.444588	monocytes	eQTL	pvalue	NA	NA
chr5:118401568_118973394	TNFAIP8	chr5	118401568	118973394	rs32658	chr5:118703662	0.9376		ENSG00000250678	888	0.152376	0.70052	0.0135549	0.0622447	0.0713049	-1	0.481982	monocytes	eQTL	pvalue	NA	NA
chr8:79005727_79716536	PKIA	chr8	79005727	79716536	rs28703878	chr8:79417222	0.8749	RNU6-1220P	ENSG00000252935	1243	0.000149055	0.832623	1.71817e-05	0.0959061	0.0713046	-1	0.60901	TH1	eQTL	pvalue	NA	NA
chr19:10423338_10625953	KEAP1	chr19	10423338	10625953	rs28834106	chr19:10592144	1.1381	ZNF560	ENSG00000198028	246	0.000106786	0.906668	2.58993e-06	0.0219186	0.0713045	-1	0.373984	CD4stim	eQTL	pvalue	7.36421e-10	7
chr11:118617158_118947933	BCL9L	chr11	118617158	118947933	rs149114341	chr11:118783424	1.3559	FXYD6-FXYD2	ENSG00000255245	209	0.000150343	0.91383	2.4323e-06	0.014713	0.0713043	0	0	TH1	eQTL	pvalue	0.637759	3
chr14:75945376_76028941	BATF	chr14	75945376	76028941	rs34695601	chr14:76014298	1.1157	FLVCR2	ENSG00000119686	136	0.0138193	0.904386	0.000158964	0.0103319	0.0713042	1	0.426471	TH17	eQTL	pvalue	0.000368276	6
chr15:90831146_91201561	ZNF774	chr15	90831146	91201561	rs6496663	chr15:90887584	0.9043	LINC00928	ENSG00000259218	615	0.00666441	0.874515	0.000359909	0.0471565	0.0713042	1	0.253659	CD8stim	eQTL	pvalue	NA	NA
chr10:5989954_6190329	IL2RA	chr10	5989954	6190329	rs12722559	chr10:6070273	1.2494		ENSG00000251922	502	1.26457e-20	0.884337	6.35336e-22	0.044359	0.0713035	1	0.667331	TFH	eQTL	pvalue	NA	NA
chr11:118617158_118947933	BCL9L	chr11	118617158	118947933	rs149114341	chr11:118783424	1.3559	MCAM	ENSG00000076706	469	0.000145746	0.888376	6.60158e-06	0.0401677	0.0713034	-1	0.371002	TH2	eQTL	pvalue	0.0547531	4
chr11:14376802_15361047	PDE3B	chr11	14376802	15361047	.	chr11:14868316	0.7068	RPL39P26	ENSG00000240454	320	0.0518611	0.852195	0.00141759	0.0232229	0.0713034	1	0.575	TH1	eQTL	pvalue	NA	NA
chr22:22017142_22349088	MAPK1	chr22	22017142	22349088	rs9610458	chr22:22205353	1.121	IGLV7-43	ENSG00000211652	649	8.89203e-07	0.876482	5.30445e-08	0.0522143	0.0713028	-1	0.577812	TREGnaive	eQTL	pvalue	NA	NA
chr14:103199716_103463149	TRAF3	chr14	103199716	103463149	rs12147246	chr14:103265844	0.9054		ENSG00000259088	80	0.000275821	0.921857	1.98492e-06	0.00656277	0.0713028	1	0.225	monocytes	eQTL	pvalue	NA	NA
chr2:60958287_61741947	PUS10	chr2	60958287	61741947	rs1177228	chr2:61242410	1.1134	MIR5192	ENSG00000266097	456	0.0247827	0.860446	0.00121895	0.0422501	0.0713025	-1	0.0899123	CD4stim	eQTL	pvalue	NA	NA
chr19:10744807_11274530	SMARCA4	chr19	10744807	11274530	rs12609500	chr19:11173928	1.0997		ENSG00000220949	626	0.0239648	0.85477	0.00136454	0.0485985	0.0713022	1	0.5623	CD4stim	eQTL	pvalue	NA	NA
chr11:118447156_118807735	CXCR5	chr11	118447156	118807735	rs6589706	chr11:118747813	1.088	CXCR5	ENSG00000160683	548	0.000123454	0.876609	7.32738e-06	0.0519583	0.0713016	-1	0.481752	TREGnaive	eQTL	pvalue	0.160254	3
chr14:103015542_103459588	TRAF3	chr14	103015542	103459588	rs12588969	chr14:103230758	0.9148	MOK	ENSG00000080823	445	0.000243871	0.896066	8.83186e-06	0.03238	0.0713009	1	0.604494	TH1	eQTL	pvalue	5.96438e-17	9
chr2:231046312_231217225	SP140	chr2	231046312	231217225	rs35540610	chr2:231121829	1.1447	LINC01907	ENSG00000226125	436	6.52185e-07	0.888913	2.92424e-08	0.0397854	0.0713004	-1	0.438073	CD8naive	eQTL	pvalue	NA	NA
chr5:118401568_118973394	TNFAIP8	chr5	118401568	118973394	rs32658	chr5:118703662	0.9376	NA	ENSG00000266587	895	0.153534	0.705906	0.0123856	0.056874	0.0713002	1	0.672626	M2	eQTL	pvalue	NA	NA
chr1:157481253_157815203	FCRL3	chr1	157481253	157815203	rs2317231	chr1:157686337	1.1058	ELL2P1	ENSG00000227295	636	0.000177818	0.877267	1.04016e-05	0.051245	0.0713001	-1	0.374214	TH17	eQTL	pvalue	NA	NA
chr19:10423338_10625953	KEAP1	chr19	10423338	10625953	rs28834106	chr19:10592144	1.1381	EIF3G	ENSG00000130811	268	0.000105879	0.900179	3.35016e-06	0.0284117	0.0713001	-1	0.731343	TFH	eQTL	pvalue	0.983422	2
chr14:69165341_69314956	ZFP36L1	chr14	69165341	69314956	rs12434551	chr14:69253364	1.1095	ERH	ENSG00000100632	336	8.29039e-05	0.901812	2.47072e-06	0.0268047	0.0712981	-1	0.458333	THSTAR	eQTL	pvalue	0.84606	3
chr12:57855180_58473351	OS9	chr12	57855180	58473351	rs701006	chr12:58106836	1.1206	NACA	ENSG00000196531	242	4.14249e-06	0.909094	8.9654e-08	0.0196038	0.0712981	-1	0.334711	CD8naive	eQTL	pvalue	0.0203382	4
chr11:118462188_118773904	CXCR5	chr11	118462188	118773904	rs12365699	chr11:118743286	1.1546		ENSG00000271751	511	0.000125383	0.890429	5.38098e-06	0.0381426	0.071298	-1	0.60274	TH1	eQTL	pvalue	NA	NA
chr14:103015542_103459588	TRAF3	chr14	103015542	103459588	rs12588969	chr14:103230758	0.9148	BAG5	ENSG00000166170	417	0.000242718	0.891831	9.9855e-06	0.0366189	0.0712978	1	0.501199	Bnaive	eQTL	pvalue	0.0432182	7
chr6:159323833_159522796	TAGAP	chr6	159323833	159522796	rs1738074	chr6:159465977	0.8925	SYTL3	ENSG00000164674	438	3.58941e-06	0.893785	1.40498e-07	0.0349135	0.0712976	-1	0.497717	TH1	eQTL	pvalue	2.13951e-17	7
chr20:44594575_44782428	CD40	chr20	44594575	44782428	rs6032662	chr20:44734310	1.1432	DBNDD2	ENSG00000244274	319	3.80954e-08	0.898502	1.2835e-09	0.0302008	0.0712976	-1	0.523511	TREG_MEM	eQTL	pvalue	0.0506089	6
chr20:44594575_44782428	CD40	chr20	44594575	44782428	rs6032662	chr20:44734310	1.1432	PIGT	ENSG00000124155	315	3.83189e-08	0.903773	1.06004e-09	0.0249302	0.0712972	1	0.603175	monocytes	eQTL	pvalue	4.6584e-12	6
chr19:10423338_10625953	KEAP1	chr19	10423338	10625953	rs28834106	chr19:10592144	1.1381	ZGLP1	ENSG00000220201	268	0.000106539	0.905791	2.69043e-06	0.0228027	0.071297	1	0.462687	TFH	eQTL	pvalue	0.437505	4
chr8:128763162_128873806	MYC	chr8	128763162	128873806	rs6990534	chr8:128814091	0.8984	RNU4-25P	ENSG00000222501	101	0.00254618	0.918972	2.00495e-05	0.00716499	0.0712967	1	0.485149	CD8stim	eQTL	pvalue	NA	NA
chr1:85416840_86010196	BCL10	chr1	85416840	86010196	rs35486093	chr1:85729820	0.8357	MCOLN2	ENSG00000153898	1230	1.12446e-05	0.804576	1.73559e-06	0.124114	0.0712967	1	0.486179	TREGnaive	eQTL	pvalue	1.3227e-10	7
chr11:118617158_118947933	BCL9L	chr11	118617158	118947933	rs149114341	chr11:118783424	1.3559	CCDC153	ENSG00000248712	469	0.000144676	0.881853	7.67293e-06	0.046698	0.0712966	-1	0.432836	CD8stim	eQTL	pvalue	0.154453	7
chr4:121992040_122147741	TNIP3	chr4	121992040	122147741	rs17051321	chr4:122119449	0.9097	SETP12	ENSG00000251609	179	0.0127259	0.902393	0.000189913	0.0133954	0.0712962	-1	0.687151	CD4stim	eQTL	pvalue	NA	NA
chr7:49883749_50304782	SPATA48	chr7	49883749	50304782	rs10230723	chr7:50239880	1.1073	ZPBP	ENSG00000042813	671	0.0663159	0.812505	0.00376954	0.0461133	0.0712962	-1	0.260805	TFH	eQTL	pvalue	0.159636	5
chr10:80999869_81071087	ZMIZ1	chr10	80999869	81071087	rs1250551	chr10:81059335	0.8907		ENSG00000229543	94	6.54944e-06	0.921055	5.48528e-08	0.00764271	0.0712958	-1	0.414894	TH17	eQTL	pvalue	NA	NA
chr19:10423338_10625953	KEAP1	chr19	10423338	10625953	rs28834106	chr19:10592144	1.1381	SNORD105B	ENSG00000238531	268	0.000106689	0.907066	2.54063e-06	0.0215291	0.0712957	-1	0.380597	TFH	eQTL	pvalue	NA	NA
chr11:118000454_118904452	PHLDB1	chr11	118000454	118904452	rs34026809	chr11:118480695	0.8643	SCN4B	ENSG00000177098	1377	0.000115618	0.821041	1.51526e-05	0.107533	0.0712956	1	0.580247	TREG_MEM	eQTL	pvalue	0.00153523	10
chr19:10423338_10625953	KEAP1	chr19	10423338	10625953	rs28834106	chr19:10592144	1.1381	ILF3-DT	ENSG00000267100	268	0.000106611	0.906408	2.61808e-06	0.0221876	0.0712952	-1	0.36194	CD8naive	eQTL	pvalue	NA	NA
chr13:99570862_100512004	UBAC2	chr13	99570862	100512004	rs77654077	chr13:100026952	1.7768	NA	ENSG00000212197	1789	0.0119392	0.790216	0.00188461	0.124665	0.0712951	1	0.524874	Bnaive	eQTL	pvalue	NA	NA
chr1:101213532_101663312	SLC30A7	chr1	101213532	101663312	rs11578655	chr1:101412902	0.8673		ENSG00000224685	673	6.51025e-10	0.879752	3.62783e-11	0.0489528	0.071295	1	0.389302	CD8stim	eQTL	pvalue	NA	NA
chr6:159323833_159522796	TAGAP	chr6	159323833	159522796	rs1738074	chr6:159465977	0.8925	SYTL3	ENSG00000164674	441	3.57613e-06	0.890477	1.53794e-07	0.0382244	0.0712946	-1	0.117914	TH17	eQTL	pvalue	2.13951e-17	7
chr20:44594575_44782428	CD40	chr20	44594575	44782428	rs6032662	chr20:44734310	1.1432	DNTTIP1	ENSG00000101457	319	3.82333e-08	0.901754	1.14572e-09	0.0269512	0.0712943	1	0.595611	CD4naive	eQTL	pvalue	0.431437	2
chr3:159485268_159713078	IL12A	chr3	159485268	159713078	rs1014486	chr3:159691112	1.1108	IQCJ-SCHIP1-AS1	ENSG00000241211	402	0.000258483	0.897151	9.03491e-06	0.0312873	0.0712942	-1	0.39801	TREG_MEM	eQTL	pvalue	NA	NA
chr1:2407781_2779397	PRXL2B	chr1	2407781	2779397	rs6670198	chr1:2520527	0.865		ENSG00000229393	308	1.14727e-11	0.905173	2.99171e-13	0.0235328	0.0712938	-1	0.808442	CD8stim	eQTL	pvalue	NA	NA
chr15:79125587_79260741	RASGRF1	chr15	79125587	79260741	rs62013236	chr15:79247482	1.1334	TFDP1P3	ENSG00000259493	327	0.0537337	0.850231	0.00147494	0.0232667	0.0712937	-1	0.544343	CD4stim	eQTL	pvalue	NA	NA
chr2:112425029_112642886	ANAPC1	chr2	112425029	112642886	rs71252597	chr2:112492986	0.8024		ENSG00000270190	307	0.000969786	0.905168	2.42297e-05	0.022544	0.0712936	-1	0.397394	CD4stim	eQTL	pvalue	NA	NA
chr20:44594575_44782428	CD40	chr20	44594575	44782428	rs6032662	chr20:44734310	1.1432	RPL5P2	ENSG00000237068	315	3.82632e-08	0.902459	1.11589e-09	0.0262477	0.0712935	-1	0.419048	Bnaive	eQTL	pvalue	NA	NA
chr19:10744807_11274530	SMARCA4	chr19	10744807	11274530	rs12609500	chr19:11173928	1.0997	EIF3G	ENSG00000130811	649	0.0238285	0.850342	0.00148852	0.0530478	0.071293	-1	0.72265	NK	eQTL	pvalue	0.983422	2
chr11:118462188_118773904	CXCR5	chr11	118462188	118773904	rs12365699	chr11:118743286	1.1546	HYOU1	ENSG00000149428	507	0.000125096	0.888248	5.68976e-06	0.0403292	0.0712925	-1	0.530572	NK	eQTL	pvalue	0.999779	2
chr4:47709959_48262356	TXK	chr4	47709959	48262356	rs6837324	chr4:48127262	0.9173	COMMD8	ENSG00000169019	1196	0.0163036	0.811127	0.00199695	0.0992795	0.0712924	-1	0.298495	TH17	eQTL	pvalue	9.08075e-07	10
chr10:80999869_81071087	ZMIZ1	chr10	80999869	81071087	rs1250551	chr10:81059335	0.8907	TMEM254	ENSG00000133678	104	6.5365e-06	0.919961	6.26057e-08	0.00873997	0.0712919	1	0.336538	CD8naive	eQTL	pvalue	0.00506595	9
chr11:118462188_118773904	CXCR5	chr11	118462188	118773904	rs12365699	chr11:118743286	1.1546	CD3E	ENSG00000198851	507	0.000125178	0.888836	5.60704e-06	0.0397418	0.0712919	1	0.447732	NK	eQTL	pvalue	0.302673	6
chr19:10423338_10625953	KEAP1	chr19	10423338	10625953	rs28834106	chr19:10592144	1.1381		ENSG00000267082	254	0.000106966	0.909423	2.26386e-06	0.019176	0.0712916	1	0.53937	TH1	eQTL	pvalue	NA	NA
chr1:120135045_120341256	PHGDH	chr1	120135045	120341256	rs483180	chr1:120267505	0.8974	GAPDHP23	ENSG00000235595	310	0.00044646	0.895025	1.66068e-05	0.0332205	0.0712911	1	0.435484	CD4stim	eQTL	pvalue	NA	NA
chr19:16444965_16814328	EPS15L1	chr19	16444965	16814328	rs58166386	chr19:16559421	1.095		ENSG00000269765	197	0.0162865	0.895483	0.000303863	0.0166361	0.0712908	-1	0.720812	THSTAR	eQTL	pvalue	NA	NA
chr2:43313584_43361560	ZFP36L2	chr2	43313584	43361560	rs12478539	chr2:43355324	1.1311		ENSG00000224739	152	6.73681e-06	0.916565	8.97385e-08	0.0121379	0.0712907	-1	0.592105	CD4naive	eQTL	pvalue	NA	NA
chr3:100568229_101346033	IMPG2	chr3	100568229	101346033	rs111430408	chr3:100848597	1.1813	NA	ENSG00000273488	1131	0.135297	0.669654	0.0208136	0.102946	0.0712897	-1	0.618921	CD4stim	eQTL	pvalue	NA	NA
chr15:79125587_79260741	RASGRF1	chr15	79125587	79260741	rs62013236	chr15:79247482	1.1334	HNRNPCP3	ENSG00000259419	327	0.0537051	0.849777	0.00150384	0.023724	0.0712896	-1	0.547401	TREGnaive	eQTL	pvalue	NA	NA
chr1:2407781_2779397	PRXL2B	chr1	2407781	2779397	rs6670198	chr1:2520527	0.865		ENSG00000272161	307	1.14717e-11	0.905099	3.00178e-13	0.0236122	0.071289	-1	0.218241	Bnaive	eQTL	pvalue	NA	NA
chr19:10258259_10897760	TYK2	chr19	10258259	10897760	rs34536443	chr19:10463118	1.3037		ENSG00000260112	444	0.000104081	0.884899	5.14874e-06	0.0437033	0.0712886	-1	0.470721	TH17	eQTL	pvalue	NA	NA
chr11:65354926_66061233	TSGA10IP	chr11	65354926	66061233	rs531612	chr11:65705432	0.9155	SLC29A2	ENSG00000174669	949	0.00335199	0.853478	0.000281485	0.0716001	0.0712886	-1	0.383562	TREGnaive	eQTL	pvalue	1.32365e-08	8
chr11:118462188_118773904	CXCR5	chr11	118462188	118773904	rs12365699	chr11:118743286	1.1546	USP2-AS1	ENSG00000245248	516	0.000124964	0.889456	5.50689e-06	0.0391251	0.0712886	1	0.49031	CD8stim	eQTL	pvalue	NA	NA
chr19:18164862_18409068	MPV17L2	chr19	18164862	18409068	rs4808760	chr19:18301979	0.8741	CCDC194	ENSG00000269720	481	7.09492e-08	0.890122	3.08157e-09	0.0385897	0.0712884	1	0.453222	TREGnaive	eQTL	pvalue	NA	NA
chr19:6615889_6693163	TNFSF14	chr19	6615889	6693163	rs1077667	chr19:6668972	1.164	ADGRE1	ENSG00000174837	261	9.76043e-07	0.906327	2.41825e-08	0.0223839	0.0712878	1	0.750958	NK	eQTL	pvalue	NA	7
chr19:49738081_49925208	CD37	chr19	49738081	49925208	rs1465697	chr19:49837246	0.8831		ENSG00000204666	349	7.55334e-06	0.901662	2.27133e-07	0.0270421	0.0712877	-1	0.297994	CD4stim	eQTL	pvalue	NA	NA
chr11:118462188_118773904	CXCR5	chr11	118462188	118773904	rs12365699	chr11:118743286	1.1546	MCAM	ENSG00000076706	507	0.00012526	0.889412	5.52654e-06	0.0391702	0.0712874	-1	0.189349	TH17	eQTL	pvalue	0.0547531	4
chr19:49738081_49925208	CD37	chr19	49738081	49925208	rs1465697	chr19:49837246	0.8831	C19orf73	ENSG00000221916	349	7.53327e-06	0.899267	2.4721e-07	0.0294388	0.0712867	-1	0.375358	CD4naive	eQTL	pvalue	0.484013	10
chr19:10258259_10897760	TYK2	chr19	10258259	10897760	rs34536443	chr19:10463118	1.3037	KEAP1	ENSG00000079999	883	0.000101296	0.861234	7.93225e-06	0.0673699	0.0712866	-1	0.513024	TH2	eQTL	pvalue	0.251629	4
chr5:141414305_141597351	NDFIP1	chr5	141414305	141597351	rs249677	chr5:141539339	0.9256	ARHGAP26-AS1	ENSG00000226272	379	0.137232	0.750833	0.0062924	0.0343561	0.0712862	1	0.620053	TREG_MEM	eQTL	pvalue	NA	NA
chr2:231046312_231217225	SP140	chr2	231046312	231217225	rs35540610	chr2:231121829	1.1447	RNY4P19	ENSG00000199400	436	6.54615e-07	0.892226	2.68228e-08	0.0364875	0.071286	1	0.635321	TH1	eQTL	pvalue	NA	NA
chr7:149128286_149433143	ZNF746	chr7	149128286	149433143	rs354033	chr7:149289464	1.114	RN7SL521P	ENSG00000240877	455	0.000711616	0.889723	3.0649e-05	0.0382487	0.0712859	1	0.492308	monocytes	eQTL	pvalue	NA	NA
chr6:135591392_136145479	AHI1	chr6	135591392	136145479	rs4896153	chr6:135833463	0.8708	ALDH8A1	ENSG00000118514	630	3.57135e-08	0.880586	1.95483e-09	0.0481288	0.0712857	1	0.649206	NK	eQTL	pvalue	9.45631e-06	8
chr15:90831146_91201561	ZNF774	chr15	90831146	91201561	rs6496663	chr15:90887584	0.9043	HDDC3	ENSG00000184508	929	0.00646971	0.849873	0.000547313	0.0718247	0.0712854	1	0.428418	CD8stim	eQTL	pvalue	0.0718306	9
chr11:65354926_66061233	TSGA10IP	chr11	65354926	66061233	rs531612	chr11:65705432	0.9155	B4GAT1	ENSG00000174684	949	0.00333813	0.849948	0.000295361	0.075133	0.071285	-1	0.605901	TFH	eQTL	pvalue	NA	5
chr19:18164862_18409068	MPV17L2	chr19	18164862	18409068	rs4808760	chr19:18301979	0.8741	ANO8	ENSG00000074855	481	7.1072e-08	0.891662	2.95905e-09	0.0370526	0.071285	-1	0.295218	TREG_MEM	eQTL	pvalue	0.992936	2
chr3:28046063_28121275	CMC1	chr3	28046063	28121275	rs438613	chr3:28072086	1.148	RNU6-342P	ENSG00000207251	113	1.76806e-11	0.920074	1.67445e-13	0.00864233	0.0712838	1	0.504425	NK	eQTL	pvalue	NA	NA
chr22:22017142_22349088	MAPK1	chr22	22017142	22349088	rs9610458	chr22:22205353	1.121	IGLJ6	ENSG00000211682	194	9.6535e-06	0.910528	1.9349e-07	0.0181789	0.0712834	1	0.412371	CD8stim	eQTL	pvalue	NA	NA
chr19:49738081_49925208	CD37	chr19	49738081	49925208	rs1465697	chr19:49837246	0.8831	NA	ENSG00000269423	349	7.5109e-06	0.896596	2.69612e-07	0.032113	0.0712834	-1	0.412607	TH2	eQTL	pvalue	NA	NA
chr19:10744807_11274530	SMARCA4	chr19	10744807	11274530	rs12609500	chr19:11173928	1.0997	RAB3D	ENSG00000105514	776	0.0236005	0.842335	0.00171301	0.0610686	0.0712832	1	0.641753	NK	eQTL	pvalue	0.00142628	9
chr11:118462188_118773904	CXCR5	chr11	118462188	118773904	rs12365699	chr11:118743286	1.1546	SCN4B	ENSG00000177098	507	0.000122677	0.871075	8.10963e-06	0.0575115	0.0712831	-1	0.593688	TFH	eQTL	pvalue	0.00153523	10
chr1:160698276_160925186	SLAMF7	chr1	160698276	160925186	rs983494	chr1:160703965	1.1061	CFAP126	ENSG00000188931	386	0.0739181	0.816869	0.00315338	0.0347767	0.071283	1	0.733161	Bnaive	eQTL	pvalue	NA	9
chr17:45312813_45874509	NPEPPS	chr17	45312813	45874509	rs11079784	chr17:45702280	1.1131		ENSG00000272763	278	1.02321e-05	0.899941	3.27864e-07	0.0287653	0.0712827	1	0.478417	TH17	eQTL	pvalue	NA	NA
chr11:118447156_118807735	CXCR5	chr11	118447156	118807735	rs6589706	chr11:118747813	1.088	CENATAC-DT	ENSG00000255121	548	0.000124477	0.883871	6.30734e-06	0.0447152	0.0712827	-1	0.452555	TH17	eQTL	pvalue	NA	NA
chr19:16444965_16814328	EPS15L1	chr19	16444965	16814328	rs58166386	chr19:16559421	1.095		ENSG00000267373	401	0.0155136	0.870356	0.000751616	0.0420965	0.0712826	-1	0.286783	TH17	eQTL	pvalue	NA	NA
chr7:37359204_37459644	ELMO1	chr7	37359204	37459644	rs60600003	chr7:37382465	0.8747	ELMO1-AS1	ENSG00000224101	264	0.128061	0.776423	0.0034412	0.0207925	0.0712822	-1	0.473485	M2	eQTL	pvalue	NA	NA
chr12:57855180_58473351	OS9	chr12	57855180	58473351	rs701006	chr12:58106836	1.1206	RN7SL809P	ENSG00000241217	173	2.0256e-05	0.915427	2.9522e-07	0.0132706	0.0712822	1	0.427746	CD4stim	eQTL	pvalue	NA	NA
chr11:118447156_118807735	CXCR5	chr11	118447156	118807735	rs6589706	chr11:118747813	1.088	PHLDB1	ENSG00000019144	549	0.000121099	0.887419	5.62818e-06	0.0411722	0.0712816	1	0.570128	THSTAR	eQTL	pvalue	0.81858	2
chr11:118462188_118773904	CXCR5	chr11	118462188	118773904	rs12365699	chr11:118743286	1.1546	CD3E	ENSG00000198851	511	0.000125495	0.89122	5.27193e-06	0.0373682	0.0712806	-1	0.436399	TH1	eQTL	pvalue	0.302673	6
chr11:118462188_118773904	CXCR5	chr11	118462188	118773904	rs12365699	chr11:118743286	1.1546	NA	ENSG00000242712	507	0.000124988	0.887485	5.79885e-06	0.0411037	0.0712804	-1	0.698225	CD4stim	eQTL	pvalue	NA	NA
chr5:118401568_118973394	TNFAIP8	chr5	118401568	118973394	rs32658	chr5:118703662	0.9376	NA	ENSG00000266587	908	0.153523	0.70593	0.0123859	0.0568818	0.0712795	1	0.448238	CD4stim	eQTL	pvalue	NA	NA
chr11:118447156_118807735	CXCR5	chr11	118447156	118807735	rs6589706	chr11:118747813	1.088	TREHP1	ENSG00000255239	548	0.000124428	0.883528	6.35609e-06	0.0450614	0.0712795	1	0.593066	CD4stim	eQTL	pvalue	NA	NA
chr19:6615889_6693163	TNFSF14	chr19	6615889	6693163	rs1077667	chr19:6668972	1.164		ENSG00000267952	261	9.74487e-07	0.904883	2.57471e-08	0.0238368	0.0712794	-1	0.521073	CD4stim	eQTL	pvalue	NA	9
chr8:79005727_79716536	PKIA	chr8	79005727	79716536	rs28703878	chr8:79417222	0.8749		ENSG00000260398	1210	0.000149517	0.832314	1.73015e-05	0.0962405	0.0712792	1	0.582645	monocytes	eQTL	pvalue	NA	NA
chr11:118617158_118947933	BCL9L	chr11	118617158	118947933	rs149114341	chr11:118783424	1.3559	CXCR5	ENSG00000160683	469	0.000145774	0.888545	6.57797e-06	0.0400238	0.071279	-1	0.496802	TFH	eQTL	pvalue	0.160254	3
chr16:79108045_79129738	WWOX	chr16	79108045	79129738	rs12925972	chr16:79111297	1.0992	NA	ENSG00000268977	27	0.0512375	0.875487	0.000114377	0.00188306	0.071278	-1	0.777778	CD8naive	eQTL	pvalue	NA	NA
chr1:85416840_86010196	BCL10	chr1	85416840	86010196	rs35486093	chr1:85729820	0.8357		ENSG00000232622	1230	1.12568e-05	0.805448	1.72367e-06	0.123261	0.0712777	1	0.453659	CD8naive	eQTL	pvalue	NA	NA
chr12:123192738_124002762	PITPNM2	chr12	123192738	124002762	rs7975763	chr12:123604053	0.886	TMED2-DT	ENSG00000247373	1092	0.000325168	0.845609	3.18504e-05	0.0827565	0.0712771	-1	0.540293	monocytes	eQTL	pvalue	NA	NA
chr19:49738081_49925208	CD37	chr19	49738081	49925208	rs1465697	chr19:49837246	0.8831	RPS11	ENSG00000142534	348	7.55972e-06	0.902424	2.20843e-07	0.0262914	0.071277	1	0.396552	Bnaive	eQTL	pvalue	0.913345	2
chr5:40288878_40610506	TTC33	chr5	40288878	40610506	rs6880809	chr5:40429250	0.973	LINC00603	ENSG00000250048	731	1.73226e-12	0.858435	1.41981e-13	0.0702888	0.0712766	1	0.288646	Bnaive	eQTL	pvalue	NA	NA
chr17:57475896_58223430	VMP1	chr17	57475896	58223430	rs2150879	chr17:57859210	1.1091		ENSG00000267295	741	1.94768e-05	0.871354	1.28351e-06	0.0573502	0.0712753	-1	0.292848	M2	eQTL	pvalue	NA	NA
chr20:62214158_62483911	SLC2A4RG	chr20	62214158	62483911	rs6742	chr20:62374441	1.1727	NPBWR2	ENSG00000125522	633	0.0397514	0.835366	0.00243829	0.0511687	0.0712752	1	0.605055	Bnaive	eQTL	pvalue	0.00222433	10
chr14:75945376_76028941	BATF	chr14	75945376	76028941	rs34695601	chr14:76014298	1.1157	NEK9	ENSG00000119638	136	0.0138168	0.904221	0.000161919	0.0105253	0.0712747	-1	0.463235	TREG_MEM	eQTL	pvalue	1.19202e-06	5
chr2:112425029_112642886	ANAPC1	chr2	112425029	112642886	rs71252597	chr2:112492986	0.8024	DBF4P2	ENSG00000271635	301	0.000967165	0.902722	2.68715e-05	0.0250098	0.071274	-1	0.30897	M2	eQTL	pvalue	NA	NA
chr14:103199716_103463149	TRAF3	chr14	103199716	103463149	rs12147246	chr14:103265844	0.9054	ANKRD9	ENSG00000156381	239	0.000247505	0.90942	5.20499e-06	0.0190537	0.0712735	-1	0.585774	CD4naive	eQTL	pvalue	0.180354	7
chr3:101645933_101805935	ZPLD1	chr3	101645933	101805935	rs4325907	chr3:101749022	0.9055	ZBTB11	ENSG00000066422	361	0.000344422	0.89824	1.1581e-05	0.0301316	0.0712726	-1	0.33795	NK	eQTL	pvalue	0.269451	3
chr1:160162872_160430469	VANGL2	chr1	160162872	160430469	rs3737798	chr1:160389984	1.0911	ATP1A4	ENSG00000132681	278	0.0421183	0.863926	0.00105778	0.0216259	0.0712723	1	0.28777	CD8naive	eQTL	pvalue	1.89733e-11	6
chr11:118462188_118773904	CXCR5	chr11	118462188	118773904	rs12365699	chr11:118743286	1.1546		ENSG00000255384	507	0.000125736	0.892797	5.05195e-06	0.0358004	0.0712721	1	0.481262	TREG_MEM	eQTL	pvalue	NA	9
chr14:75945376_76028941	BATF	chr14	75945376	76028941	rs34695601	chr14:76014298	1.1157	DLST	ENSG00000119689	136	0.013822	0.904559	0.00015681	0.0101909	0.0712718	-1	0.198529	TREG_MEM	eQTL	pvalue	0.950394	3
chr5:176525029_176837504	RGS14	chr5	176525029	176837504	rs67111717	chr5:176790162	1.1003	ZNF346	ENSG00000113761	263	0.0389341	0.862329	0.00118957	0.0262759	0.0712714	1	0.43346	CD8naive	eQTL	pvalue	0.782526	4
chr20:44594575_44782428	CD40	chr20	44594575	44782428	rs6032662	chr20:44734310	1.1432	SDC4	ENSG00000124145	319	3.8302e-08	0.903375	1.07798e-09	0.0253536	0.0712714	1	0.60815	TREG_MEM	eQTL	pvalue	0.0118035	7
chr6:135188731_135538639	MYB	chr6	135188731	135538639	rs2327586	chr6:135495226	1.1113	RNA5SP218	ENSG00000200058	481	0.000651968	0.886146	3.08792e-05	0.0418994	0.0712713	1	0.467775	CD8stim	eQTL	pvalue	NA	NA
chr11:118617158_118947933	BCL9L	chr11	118617158	118947933	rs149114341	chr11:118783424	1.3559	JAML	ENSG00000160593	464	0.000146247	0.891428	6.10633e-06	0.037149	0.0712711	1	0.564655	monocytes	eQTL	pvalue	NA	5
chr6:137407099_137466087	IL22RA2	chr6	137407099	137466087	rs62420820	chr6:137438057	1.1471	IL22RA2	ENSG00000164485	103	7.16666e-08	0.921283	5.84804e-10	0.00744646	0.0712705	1	0.699029	TREGnaive	eQTL	pvalue	1.20925e-09	10
chr17:43279320_43781083	MAP3K14	chr17	43279320	43781083	rs7222450	chr17:43407670	1.1034	FMNL1-DT	ENSG00000267121	770	0.0074213	0.829052	0.000819143	0.0914372	0.0712704	1	0.888312	TH2	eQTL	pvalue	NA	NA
chr16:11193828_11521191	RMI2	chr16	11193828	11521191	rs146566517	chr16:11353879	0.469	NA	ENSG00000265731	1064	2.24677e-18	0.845938	2.20081e-19	0.0827922	0.0712703	1	0.440789	TH1	eQTL	pvalue	NA	NA
chr1:160162872_160430469	VANGL2	chr1	160162872	160430469	rs3737798	chr1:160389984	1.0911		ENSG00000228863	272	0.0421669	0.864919	0.00100945	0.0206344	0.0712703	1	0.834559	NK	eQTL	pvalue	NA	NA
chr5:118401568_118973394	TNFAIP8	chr5	118401568	118973394	rs32658	chr5:118703662	0.9376	LINC02216	ENSG00000249551	724	0.155507	0.714122	0.0105813	0.0485202	0.0712702	-1	0.440608	TH2	eQTL	pvalue	NA	NA
chr11:65354926_66061233	TSGA10IP	chr11	65354926	66061233	rs531612	chr11:65705432	0.9155	AP5B1	ENSG00000254470	949	0.0033189	0.84856	0.000299687	0.0765512	0.0712702	1	0.440464	CD8stim	eQTL	pvalue	6.97158e-06	7
chr19:10258259_10897760	TYK2	chr19	10258259	10897760	rs34536443	chr19:10463118	1.3037	ICAM3	ENSG00000076662	883	0.000100675	0.855956	8.555e-06	0.0726646	0.0712699	-1	0.580974	TREG_MEM	eQTL	pvalue	2.07708e-22	10
chr19:10744807_11274530	SMARCA4	chr19	10744807	11274530	rs12609500	chr19:11173928	1.0997		ENSG00000213304	782	0.0235919	0.84203	0.00172192	0.0613866	0.0712699	-1	0.396419	TFH	eQTL	pvalue	NA	NA
chr11:118462188_118773904	CXCR5	chr11	118462188	118773904	rs12365699	chr11:118743286	1.1546	BCL9L	ENSG00000186174	507	0.000125547	0.891451	5.24186e-06	0.0371488	0.0712696	-1	0.682446	CD4naive	eQTL	pvalue	0.998125	1
chr11:118617158_118947933	BCL9L	chr11	118617158	118947933	rs149114341	chr11:118783424	1.3559	TRAPPC4	ENSG00000196655	470	0.000139658	0.883015	7.21844e-06	0.0455688	0.0712692	-1	0.393617	THSTAR	eQTL	pvalue	0.0013237	8
chr1:160698276_160925186	SLAMF7	chr1	160698276	160925186	rs983494	chr1:160703965	1.1061	DCAF8	ENSG00000132716	386	0.0748096	0.826721	0.00226299	0.0249371	0.0712692	-1	0.259067	NK	eQTL	pvalue	0.99973	1
chr16:11020235_11325215	CLEC16A	chr16	11020235	11325215	rs6498163	chr16:11213951	0.8293	CIITA	ENSG00000179583	633	1.17651e-18	0.876219	7.06044e-20	0.0525122	0.0712691	-1	0.229068	M2	eQTL	pvalue	5.54342e-05	4
chr6:137407099_137466087	IL22RA2	chr6	137407099	137466087	rs62420820	chr6:137438057	1.1471		ENSG00000220412	103	7.15742e-08	0.920095	6.77349e-10	0.00863614	0.0712689	1	0.436893	TREG_MEM	eQTL	pvalue	NA	NA
chr5:176525029_176837504	RGS14	chr5	176525029	176837504	rs67111717	chr5:176790162	1.1003	GRK6	ENSG00000198055	263	0.0392054	0.868338	0.000918405	0.02027	0.0712683	-1	0.463878	TREG_MEM	eQTL	pvalue	0.248841	3
chr3:28046063_28121275	CMC1	chr3	28046063	28121275	rs438613	chr3:28072086	1.148	NA	ENSG00000228214	113	1.76836e-11	0.92023	1.64747e-13	0.00850192	0.0712682	-1	0.548673	CD4stim	eQTL	pvalue	NA	NA
chr11:118000454_118904452	PHLDB1	chr11	118000454	118904452	rs34026809	chr11:118480695	0.8643	NECTIN1-AS1	ENSG00000255247	471	0.000124884	0.886762	5.90223e-06	0.0418388	0.071268	1	0.367304	TREG_MEM	eQTL	pvalue	NA	NA
chr19:6615889_6693163	TNFSF14	chr19	6615889	6693163	rs1077667	chr19:6668972	1.164	PRR22	ENSG00000212123	261	9.72716e-07	0.903238	2.75303e-08	0.0254926	0.0712679	1	0.528736	CD8stim	eQTL	pvalue	0.0206406	9
chr19:16444965_16814328	EPS15L1	chr19	16444965	16814328	rs58166386	chr19:16559421	1.095		ENSG00000267373	403	0.0155705	0.873551	0.000694917	0.0389156	0.0712677	-1	0.543424	CD4stim	eQTL	pvalue	NA	NA
chr14:52228101_52368559	GNG2	chr14	52228101	52368559	rs11852059	chr14:52306091	0.908		ENSG00000258698	246	0.0711906	0.838778	0.00147357	0.0172906	0.0712677	1	0.597561	CD4naive	eQTL	pvalue	NA	NA
chr16:29841225_30438138	TBX6	chr16	29841225	30438138	rs3809627	chr16:30103160	0.9076	CTF1	ENSG00000150281	280	0.00909855	0.89777	0.00022007	0.0216435	0.0712675	-1	0.492857	monocytes	eQTL	pvalue	0.138255	9
chr19:10423338_10625953	KEAP1	chr19	10423338	10625953	rs28834106	chr19:10592144	1.1381	CCDC159	ENSG00000183401	212	0.000107009	0.909587	2.24803e-06	0.0190372	0.0712667	1	0.495283	TREGnaive	eQTL	pvalue	9.21304e-05	5
chr17:43279320_43781083	MAP3K14	chr17	43279320	43781083	rs7222450	chr17:43407670	1.1034	DBF4B	ENSG00000161692	773	0.00768829	0.858878	0.000552185	0.0616147	0.0712666	-1	0.846054	CD4naive	eQTL	pvalue	4.43214e-08	7
chr6:159323833_159522796	TAGAP	chr6	159323833	159522796	rs1738074	chr6:159465977	0.8925	WTAP	ENSG00000146457	438	3.58276e-06	0.892129	1.47275e-07	0.0366011	0.0712666	-1	0.618721	TH1	eQTL	pvalue	0.995577	1
chr1:157481253_157815203	FCRL3	chr1	157481253	157815203	rs2317231	chr1:157686337	1.1058	KRT8P45	ENSG00000224520	636	0.000179051	0.883351	9.17501e-06	0.0451938	0.0712665	1	0.347484	CD8naive	eQTL	pvalue	NA	NA
chr20:44594575_44782428	CD40	chr20	44594575	44782428	rs6032662	chr20:44734310	1.1432	ACOT8	ENSG00000101473	319	3.81474e-08	0.899728	1.23283e-09	0.0290058	0.0712663	1	0.473354	CD8naive	eQTL	pvalue	3.56851e-05	6
chr19:10744807_11274530	SMARCA4	chr19	10744807	11274530	rs12609500	chr19:11173928	1.0997	RNA5SP465	ENSG00000212497	333	0.0250731	0.873821	0.000834333	0.029006	0.071266	1	0.648649	CD4naive	eQTL	pvalue	NA	NA
chr10:5989954_6190329	IL2RA	chr10	5989954	6190329	rs12722559	chr10:6070273	1.2494		ENSG00000231039	502	1.26967e-20	0.887905	5.84863e-22	0.0408294	0.0712655	1	0.575697	TH2	eQTL	pvalue	NA	NA
chr7:2392233_2478020	CHST12	chr7	2392233	2478020	rs55858457	chr7:2443302	0.8931		ENSG00000271163	136	0.00361763	0.913068	4.78313e-05	0.0120011	0.0712654	-1	0.5	TREGnaive	eQTL	pvalue	NA	NA
chr7:2392233_2478020	CHST12	chr7	2392233	2478020	rs55858457	chr7:2443302	0.8931	SDK1	ENSG00000146555	136	0.00362279	0.91437	4.26754e-05	0.0106998	0.0712645	1	0.617647	CD4stim	eQTL	pvalue	0.005016	2
chr1:157481253_157815203	FCRL3	chr1	157481253	157815203	rs2317231	chr1:157686337	1.1058		ENSG00000233712	636	0.000177257	0.874501	1.09694e-05	0.0540462	0.0712645	-1	0.65566	TH17	eQTL	pvalue	NA	NA
chr17:40264534_40782389	STAT3	chr17	40264534	40782389	rs1026916	chr17:40529835	0.8784	ZNF385C	ENSG00000187595	494	7.7484e-09	0.884144	3.91411e-10	0.0445914	0.0712643	-1	0.487854	CD8stim	eQTL	pvalue	NA	7
chr20:44594575_44782428	CD40	chr20	44594575	44782428	rs6032662	chr20:44734310	1.1432	ZSWIM1	ENSG00000168612	317	3.8043e-08	0.897267	1.33727e-09	0.0314691	0.0712643	1	0.55836	CD8stim	eQTL	pvalue	8.44135e-05	9
chr18:56304778_56462884	MALT1	chr18	56304778	56462884	rs9955954	chr18:56348044	0.8958		ENSG00000267504	325	0.00090727	0.901188	2.68647e-05	0.0266134	0.0712641	1	0.338462	CD8stim	eQTL	pvalue	NA	NA
chr1:92929865_93512762	DIPK1A	chr1	92929865	93512762	rs1415069	chr1:93426869	0.9313	GAPDHP46	ENSG00000224678	901	3.15789e-10	0.850528	2.90642e-11	0.0782084	0.0712638	1	0.308546	TH17	eQTL	pvalue	NA	NA
chr19:18164862_18409068	MPV17L2	chr19	18164862	18409068	rs4808760	chr19:18301979	0.8741	ANO8	ENSG00000074855	481	7.11587e-08	0.89275	2.87408e-09	0.0359867	0.071263	1	0.592516	CD4naive	eQTL	pvalue	0.992936	2
chr19:10423338_10625953	KEAP1	chr19	10423338	10625953	rs28834106	chr19:10592144	1.1381	TMED1	ENSG00000099203	268	0.000106463	0.905147	2.77022e-06	0.0234812	0.0712628	-1	0.481343	CD8stim	eQTL	pvalue	0.000162417	9
chr3:101645933_101805935	ZPLD1	chr3	101645933	101805935	rs4325907	chr3:101749022	0.9055	ZBTB11-AS1	ENSG00000256628	358	0.000345679	0.901518	1.03278e-05	0.0268632	0.0712627	-1	0.675978	Bnaive	eQTL	pvalue	NA	NA
chr11:118462188_118773904	CXCR5	chr11	118462188	118773904	rs12365699	chr11:118743286	1.1546	VPS11	ENSG00000160695	506	0.000122477	0.869656	8.31233e-06	0.0589508	0.0712627	-1	0.573123	Bnaive	eQTL	pvalue	0.223659	3
chr19:49738081_49925208	CD37	chr19	49738081	49925208	rs1465697	chr19:49837246	0.8831	BAX	ENSG00000087088	349	7.52831e-06	0.898675	2.52375e-07	0.0300554	0.071262	-1	0.123209	TREGnaive	eQTL	pvalue	0.167939	5
chr1:25270572_25305783	RUNX3	chr1	25270572	25305783	rs6672420	chr1:25291010	0.9316	NIPAL3	ENSG00000001461	94	0.410788	0.506631	0.0051001	0.00621878	0.0712619	-1	0.244681	TREG_MEM	eQTL	pvalue	0.000454712	5
chr18:56206955_56320360	ALPK2	chr18	56206955	56320360	rs4940730	chr18:56269737	1.0254	CPLX4	ENSG00000166569	175	0.0122947	0.902825	0.000183921	0.0134345	0.0712619	-1	0.371429	CD4stim	eQTL	pvalue	0.00218942	9
chr16:11020235_11325362	CLEC16A	chr16	11020235	11325362	rs2286974	chr16:11114512	0.8477	CIITA	ENSG00000179583	634	1.17638e-18	0.876125	7.07401e-20	0.0526133	0.0712614	-1	0.228707	M2	eQTL	pvalue	5.54342e-05	4
chr5:176525029_176837504	RGS14	chr5	176525029	176837504	rs67111717	chr5:176790162	1.1003	PHYKPL	ENSG00000175309	144	0.0405339	0.875504	0.000565154	0.0121357	0.0712614	1	0.458333	TH17	eQTL	pvalue	1.72749e-10	8
chr11:65354926_66061233	TSGA10IP	chr11	65354926	66061233	rs531612	chr11:65705432	0.9155	MRPL11	ENSG00000174547	949	0.00333743	0.849772	0.000296146	0.0753329	0.0712612	-1	0.331928	TFH	eQTL	pvalue	2.04236e-05	10
chr11:118462188_118773904	CXCR5	chr11	118462188	118773904	rs12365699	chr11:118743286	1.1546	CENATAC	ENSG00000186166	511	0.000124528	0.884354	6.24156e-06	0.0442541	0.0712612	1	0.774951	TH1	eQTL	pvalue	NA	8
chr19:6615889_6693163	TNFSF14	chr19	6615889	6693163	rs1077667	chr19:6668972	1.164	GPR108	ENSG00000125734	261	9.72274e-07	0.902828	2.79798e-08	0.02591	0.0712609	1	0.490421	CD8naive	eQTL	pvalue	1.69456e-08	6
chr1:160162872_160430469	VANGL2	chr1	160162872	160430469	rs3737798	chr1:160389984	1.0911	NIT1	ENSG00000158793	271	0.0420872	0.863278	0.00108988	0.0222839	0.0712606	-1	0.0922509	monocytes	eQTL	pvalue	0.000861525	7
chr11:118617158_118947933	BCL9L	chr11	118617158	118947933	rs149114341	chr11:118783424	1.3559	BCL9L	ENSG00000186174	464	0.000146001	0.88993	6.35373e-06	0.038657	0.0712604	-1	0.359914	Bnaive	eQTL	pvalue	0.998125	1
chr7:149128286_149433143	ZNF746	chr7	149128286	149433143	rs354033	chr7:149289464	1.114	CUL1	ENSG00000055130	403	0.000714587	0.893438	2.76986e-05	0.0345599	0.0712602	1	0.677419	TREGnaive	eQTL	pvalue	0.999963	1
chr7:149128286_149433143	ZNF746	chr7	149128286	149433143	rs354033	chr7:149289464	1.114	RNU7-20P	ENSG00000251712	465	0.000702616	0.878471	3.96694e-05	0.0495268	0.0712601	1	0.436559	TREGnaive	eQTL	pvalue	NA	NA
chr1:157481253_157815203	FCRL3	chr1	157481253	157815203	rs2317231	chr1:157686337	1.1058	PEAR1	ENSG00000187800	636	0.000178817	0.882197	9.41033e-06	0.0463547	0.0712599	1	0.536164	TH17	eQTL	pvalue	1.18896e-14	5
chr2:43313584_43361560	ZFP36L2	chr2	43313584	43361560	rs12478539	chr2:43355324	1.1311		ENSG00000219391	152	6.73325e-06	0.91608	9.35264e-08	0.0126533	0.0712594	1	0.467105	TREGnaive	eQTL	pvalue	NA	NA
chr19:10423338_10625953	KEAP1	chr19	10423338	10625953	rs28834106	chr19:10592144	1.1381	PIN1	ENSG00000127445	268	0.000106671	0.906914	2.56277e-06	0.0217174	0.0712591	-1	0.597015	TH2	eQTL	pvalue	0.340907	3
chr11:118447156_118807735	CXCR5	chr11	118447156	118807735	rs6589706	chr11:118747813	1.088	ARCN1	ENSG00000095139	557	0.00012349	0.878985	6.98199e-06	0.0496255	0.0712588	1	0.420108	CD8stim	eQTL	pvalue	0.999851	1
chr19:10258259_10897760	TYK2	chr19	10258259	10897760	rs34536443	chr19:10463118	1.3037	MRPL4	ENSG00000105364	884	0.000100373	0.853382	8.85909e-06	0.0752501	0.0712584	-1	0.418552	CD4naive	eQTL	pvalue	1.13186e-07	8
chr1:160162872_160430469	VANGL2	chr1	160162872	160430469	rs3737798	chr1:160389984	1.0911		ENSG00000258465	275	0.0419834	0.861283	0.00118739	0.0242879	0.0712583	1	0.614545	TH1	eQTL	pvalue	NA	2
chr1:200671993_201056749	INAVA	chr1	200671993	201056749	rs59655222	chr1:200875897	1.1311	TNNI1	ENSG00000159173	770	2.81078e-06	0.8632	2.13642e-07	0.065539	0.0712583	-1	0.4	TREG_MEM	eQTL	pvalue	0.120125	7
chr10:80999869_81071087	ZMIZ1	chr10	80999869	81071087	rs1250551	chr10:81059335	0.8907		ENSG00000224886	100	6.54206e-06	0.920743	5.72894e-08	0.00799177	0.0712582	-1	0.54	Bnaive	eQTL	pvalue	NA	NA
chr17:34665281_34997201	ZNHIT3	chr17	34665281	34997201	rs4796224	chr17:34842521	0.9181	NA	ENSG00000267566	243	0.0156375	0.893828	0.000332659	0.0189434	0.0712582	1	0.633745	THSTAR	eQTL	pvalue	NA	NA
chr19:18164862_18409068	MPV17L2	chr19	18164862	18409068	rs4808760	chr19:18301979	0.8741	CERS1	ENSG00000223802	481	7.0552e-08	0.885138	3.48125e-09	0.0436042	0.0712577	1	0.322245	CD8stim	eQTL	pvalue	0.045457	4
chr1:101213532_101663312	SLC30A7	chr1	101213532	101663312	rs11578655	chr1:101412902	0.8673		ENSG00000228399	673	6.48463e-10	0.876289	3.8869e-11	0.0524537	0.0712574	-1	0.104012	TREGnaive	eQTL	pvalue	NA	NA
chr6:90804863_91086379	BACH2	chr6	90804863	91086379	rs72928038	chr6:90976768	0.8517	GABRR2	ENSG00000111886	204	3.40884e-05	0.913083	5.85991e-07	0.015625	0.0712574	1	0.397059	CD8naive	eQTL	pvalue	4.52032e-07	5
chr11:60760530_60835043	CD6	chr11	60760530	60835043	rs4939490	chr11:60793651	1.1464		ENSG00000255959	168	1.58406e-09	0.914661	2.45107e-11	0.0140816	0.0712571	-1	0.386905	Bnaive	eQTL	pvalue	NA	NA
chr15:79125587_79260741	RASGRF1	chr15	79125587	79260741	rs62013236	chr15:79247482	1.1334		ENSG00000259413	327	0.0532708	0.842906	0.00194005	0.0306263	0.0712569	1	0.284404	TREG_MEM	eQTL	pvalue	NA	NA
chr2:60958287_61741947	PUS10	chr2	60958287	61741947	rs1177228	chr2:61242410	1.1134	RN7SL51P	ENSG00000239958	383	0.0409456	0.858396	0.00134183	0.0280593	0.0712568	-1	0.0600522	CD4stim	eQTL	pvalue	NA	NA
chr11:118462188_118773904	CXCR5	chr11	118462188	118773904	rs12365699	chr11:118743286	1.1546	NA	ENSG00000264523	516	0.000125006	0.889755	5.46934e-06	0.0388579	0.0712567	-1	0.44186	CD8stim	eQTL	pvalue	NA	NA
chr14:52228101_52368559	GNG2	chr14	52228101	52368559	rs11852059	chr14:52306091	0.908	RNA5SP385	ENSG00000251756	366	0.0697041	0.827333	0.0024693	0.0292374	0.0712567	-1	0.636612	CD4stim	eQTL	pvalue	NA	NA
chr10:80999869_81071087	ZMIZ1	chr10	80999869	81071087	rs1250551	chr10:81059335	0.8907	SFTPD	ENSG00000133661	104	6.539e-06	0.920313	6.03576e-08	0.00842361	0.0712567	1	0.663462	CD4stim	eQTL	pvalue	0.240356	6
chr19:49738081_49925208	CD37	chr19	49738081	49925208	rs1465697	chr19:49837246	0.8831	CGB7	ENSG00000196337	349	7.56936e-06	0.903574	2.11376e-07	0.0251613	0.0712565	-1	0.590258	CD4stim	eQTL	pvalue	0.0131018	10
chr6:137407099_137466087	IL22RA2	chr6	137407099	137466087	rs62420820	chr6:137438057	1.1471	BTF3L4P3	ENSG00000213108	103	7.16588e-08	0.921183	5.93722e-10	0.00756112	0.071256	-1	0.533981	CD8stim	eQTL	pvalue	NA	NA
chr19:6615889_6693163	TNFSF14	chr19	6615889	6693163	rs1077667	chr19:6668972	1.164		ENSG00000267589	261	9.65975e-07	0.896978	3.4285e-08	0.0317649	0.0712558	1	0.59387	NK	eQTL	pvalue	NA	NA
chr19:49738081_49925208	CD37	chr19	49738081	49925208	rs1465697	chr19:49837246	0.8831	DKKL1	ENSG00000104901	349	7.54276e-06	0.9004	2.37978e-07	0.0283368	0.0712558	1	0.495702	M2	eQTL	pvalue	0.000105208	8
chr19:10258259_10897760	TYK2	chr19	10258259	10897760	rs34536443	chr19:10463118	1.3037		ENSG00000267370	838	0.000100597	0.855291	8.63492e-06	0.0733441	0.0712556	-1	0.473747	TH1	eQTL	pvalue	NA	NA
chr5:141414305_141597351	NDFIP1	chr5	141414305	141597351	rs249677	chr5:141539339	0.9256	PCDHGA1	ENSG00000204956	379	0.13819	0.756075	0.00533906	0.0291401	0.0712555	1	0.680739	THSTAR	eQTL	pvalue	0.000268174	5
chr8:129120060_129270866	MYC	chr8	129120060	129270866	rs7819665	chr8:129177769	0.893	LINC00824	ENSG00000254275	374	0.00290338	0.893309	0.000105621	0.0324263	0.0712553	1	0.473262	TREG_MEM	eQTL	pvalue	NA	NA
chr19:49738081_49925208	CD37	chr19	49738081	49925208	rs1465697	chr19:49837246	0.8831	NA	ENSG00000264413	349	7.56686e-06	0.903276	2.13886e-07	0.0254608	0.0712551	-1	0.329513	CD8stim	eQTL	pvalue	NA	NA
chr19:16444965_16814328	EPS15L1	chr19	16444965	16814328	rs58166386	chr19:16559421	1.095	AP1M1	ENSG00000072958	401	0.0156769	0.879521	0.00058874	0.0329588	0.0712549	-1	0.304239	TH2	eQTL	pvalue	0.84235	2
chr11:65354926_66061233	TSGA10IP	chr11	65354926	66061233	rs531612	chr11:65705432	0.9155	FOSL1	ENSG00000175592	949	0.00334682	0.852162	0.000286786	0.0729497	0.0712548	-1	0.389884	CD8naive	eQTL	pvalue	0.289796	5
chr18:56304778_56462884	MALT1	chr18	56304778	56462884	rs9955954	chr18:56348044	0.8958	ALPK2	ENSG00000198796	325	0.000908715	0.902624	2.54286e-05	0.0251869	0.0712546	-1	0.255385	M2	eQTL	pvalue	3.56147e-13	5
chr15:79125587_79260741	RASGRF1	chr15	79125587	79260741	rs62013236	chr15:79247482	1.1334	ST20-AS1	ENSG00000259642	96	0.0554927	0.865889	0.000447766	0.00691553	0.0712545	-1	0.25	TH2	eQTL	pvalue	NA	NA
chr1:160698276_160925186	SLAMF7	chr1	160698276	160925186	rs983494	chr1:160703965	1.1061	SLAMF9	ENSG00000162723	384	0.0744857	0.82314	0.00258829	0.0285319	0.0712542	1	0.617188	THSTAR	eQTL	pvalue	0.00785783	8
chr19:6615889_6693163	TNFSF14	chr19	6615889	6693163	rs1077667	chr19:6668972	1.164		ENSG00000214347	261	9.79144e-07	0.909207	2.11189e-08	0.0195392	0.0712525	1	0.490421	TREGnaive	eQTL	pvalue	NA	NA
chr2:60958287_61741947	PUS10	chr2	60958287	61741947	rs1177228	chr2:61242410	1.1134	RPS24P7	ENSG00000227361	933	0.00128821	0.844126	0.000127089	0.0832068	0.0712522	1	0.775991	TH2	eQTL	pvalue	NA	NA
chr11:118000454_118904452	PHLDB1	chr11	118000454	118904452	rs34026809	chr11:118480695	0.8643	USP2	ENSG00000036672	882	0.000120204	0.853547	1.05822e-05	0.0750705	0.0712518	-1	0.263039	TREGnaive	eQTL	pvalue	0.185181	3
chr19:10423338_10625953	KEAP1	chr19	10423338	10625953	rs28834106	chr19:10592144	1.1381	TYK2	ENSG00000105397	268	0.000106259	0.903415	2.9753e-06	0.0252248	0.0712508	1	0.470149	TFH	eQTL	pvalue	0.00431448	3
chr11:46876450_47860184	MYBPC3	chr11	46876450	47860184	rs2269434	chr11:47360412	0.9175	F2	ENSG00000180210	949	0.0270826	0.830041	0.00226543	0.0693607	0.0712504	1	0.710221	TH1	eQTL	pvalue	0.959943	3
chr11:118447156_118807735	CXCR5	chr11	118447156	118807735	rs6589706	chr11:118747813	1.088	CCDC153	ENSG00000248712	548	0.000125138	0.888568	5.65038e-06	0.0400504	0.0712503	1	0.49635	TH2	eQTL	pvalue	0.154453	7
chr12:57855180_58473351	OS9	chr12	57855180	58473351	rs701006	chr12:58106836	1.1206		ENSG00000258231	686	1.79355e-06	0.862826	1.3718e-07	0.0659223	0.0712501	-1	0.676385	TH1	eQTL	pvalue	NA	9
chr1:160698276_160925186	SLAMF7	chr1	160698276	160925186	rs983494	chr1:160703965	1.1061	RPL31P11	ENSG00000213075	386	0.0741751	0.819708	0.00289916	0.0319674	0.0712499	1	0.647668	Bnaive	eQTL	pvalue	NA	NA
chr1:92450091_93431324	GFI1	chr1	92450091	93431324	rs58394161	chr1:92939959	0.8425	WDR82P2	ENSG00000241318	476	2.44059e-07	0.880347	1.34384e-08	0.0484026	0.0712499	-1	0.342437	CD8naive	eQTL	pvalue	NA	NA
chr17:73033162_73583027	GRB2	chr17	73033162	73583027	rs9900529	chr17:73335776	1.0994	MRPL58	ENSG00000167862	969	0.0252447	0.824382	0.00235311	0.0767711	0.0712495	-1	0.428277	TH2	eQTL	pvalue	NA	8
chr20:44594575_44782428	CD40	chr20	44594575	44782428	rs6032662	chr20:44734310	1.1432	SLC13A3	ENSG00000158296	319	3.82829e-08	0.902923	1.09809e-09	0.0258277	0.0712493	1	0.454545	TH2	eQTL	pvalue	0.0532868	5
chr15:79125587_79260741	RASGRF1	chr15	79125587	79260741	rs62013236	chr15:79247482	1.1334	TMED3	ENSG00000166557	327	0.053705	0.849776	0.00150631	0.0237632	0.0712492	-1	0.0703364	TREG_MEM	eQTL	pvalue	0.00265674	6
chr4:121992040_122147741	TNIP3	chr4	121992040	122147741	rs17051321	chr4:122119449	0.9097	CCNA2	ENSG00000145386	179	0.012716	0.901693	0.00020044	0.0141419	0.071249	-1	0.407821	TH2	eQTL	pvalue	0.994683	1
chr19:10744807_11274530	SMARCA4	chr19	10744807	11274530	rs12609500	chr19:11173928	1.0997	ELAVL3	ENSG00000196361	792	0.0235085	0.839819	0.00178344	0.0636404	0.0712487	-1	0.448232	CD4stim	eQTL	pvalue	0.822603	3
chr19:49738081_49925208	CD37	chr19	49738081	49925208	rs1465697	chr19:49837246	0.8831		ENSG00000269194	349	7.565e-06	0.903054	2.15811e-07	0.0256906	0.0712473	-1	0.464183	TREG_MEM	eQTL	pvalue	NA	NA
chr20:44594575_44782428	CD40	chr20	44594575	44782428	rs6032662	chr20:44734310	1.1432	UBE2C	ENSG00000175063	319	3.82268e-08	0.9016	1.15426e-09	0.0271526	0.0712472	1	0.595611	TH2	eQTL	pvalue	0.218753	5
chr19:10258259_10897760	TYK2	chr19	10258259	10897760	rs34536443	chr19:10463118	1.3037	CARM1	ENSG00000142453	878	0.000101215	0.860546	8.01784e-06	0.0680977	0.0712468	-1	0.390661	THSTAR	eQTL	pvalue	0.999358	1
chr17:43279320_43781083	MAP3K14	chr17	43279320	43781083	rs7222450	chr17:43407670	1.1034	DCAKD	ENSG00000172992	764	0.00776128	0.867035	0.000479343	0.0534775	0.0712467	-1	0.670157	Bnaive	eQTL	pvalue	0.0293861	6
chr11:118617158_118947933	BCL9L	chr11	118617158	118947933	rs149114341	chr11:118783424	1.3559	USP2-AS1	ENSG00000245248	469	0.00014587	0.889131	6.48702e-06	0.0394695	0.0712467	-1	0.266525	CD4naive	eQTL	pvalue	NA	NA
chr19:49738081_49925208	CD37	chr19	49738081	49925208	rs1465697	chr19:49837246	0.8831	ATF5	ENSG00000169136	348	6.29329e-06	0.751247	1.48753e-06	0.177499	0.0712467	-1	0.560345	Bnaive	eQTL	pvalue	0.0226678	5
chr19:49738081_49925208	CD37	chr19	49738081	49925208	rs1465697	chr19:49837246	0.8831	CGB5	ENSG00000189052	349	7.53288e-06	0.89922	2.4794e-07	0.029526	0.0712463	-1	0.206304	CD4stim	eQTL	pvalue	NA	10
chr17:40264534_40782389	STAT3	chr17	40264534	40782389	rs1026916	chr17:40529835	0.8784	WNK4	ENSG00000126562	494	7.82156e-09	0.892492	3.1841e-10	0.0362615	0.0712462	-1	0.653846	TREGnaive	eQTL	pvalue	1.82874e-13	6
chr6:127955546_128297436	PTPRK	chr6	127955546	128297436	rs802730	chr6:128280104	1.1211		ENSG00000219284	477	0.000109957	0.88464	5.47769e-06	0.0439986	0.0712461	-1	0.526205	TH17	eQTL	pvalue	NA	NA
chr15:79125587_79260741	RASGRF1	chr15	79125587	79260741	rs62013236	chr15:79247482	1.1334	SH2D7	ENSG00000183476	327	0.0534226	0.845308	0.0017889	0.0282345	0.0712457	-1	0.2263	CD4stim	eQTL	pvalue	0.00142098	7
chr11:118462188_118773904	CXCR5	chr11	118462188	118773904	rs12365699	chr11:118743286	1.1546	TMPRSS13	ENSG00000137747	507	0.000125281	0.889567	5.5105e-06	0.0390564	0.0712454	-1	0.668639	TREG_MEM	eQTL	pvalue	6.08623e-05	5
chr16:29841225_30438138	TBX6	chr16	29841225	30438138	rs3809627	chr16:30103160	0.9076	FBRS	ENSG00000156860	310	0.00900925	0.889042	0.000308744	0.030396	0.0712442	-1	0.396774	Bnaive	eQTL	pvalue	0.981525	1
chr1:92652691_93519650	EVI5	chr1	92652691	93519650	rs139504223	chr1:93152635	0.8655		ENSG00000260464	293	2.75624e-06	0.905863	6.9865e-08	0.0228905	0.0712441	1	0.331058	CD4naive	eQTL	pvalue	NA	NA
chr11:118447156_118807735	CXCR5	chr11	118447156	118807735	rs6589706	chr11:118747813	1.088	H2AX	ENSG00000188486	548	0.000124864	0.886622	5.92543e-06	0.0420035	0.071244	1	0.554745	TREGnaive	eQTL	pvalue	NA	9
chr11:118462188_118773904	CXCR5	chr11	118462188	118773904	rs12365699	chr11:118743286	1.1546	ARCN1	ENSG00000095139	507	0.00012523	0.889204	5.56195e-06	0.0394217	0.071244	-1	0.392505	CD8naive	eQTL	pvalue	0.999851	1
chr2:43313584_43361560	ZFP36L2	chr2	43313584	43361560	rs12478539	chr2:43355324	1.1311		ENSG00000229695	150	6.7225e-06	0.914615	1.04414e-07	0.0141345	0.0712437	-1	0.213333	CD4stim	eQTL	pvalue	NA	NA
chr6:137407099_137466087	IL22RA2	chr6	137407099	137466087	rs62420820	chr6:137438057	1.1471		ENSG00000207300	103	7.16103e-08	0.920559	6.43197e-10	0.00819714	0.0712435	1	0.456311	NK	eQTL	pvalue	NA	NA
chr2:112423188_113109590	MERTK	chr2	112423188	113109590	rs57116599	chr2:112770799	0.8869		ENSG00000243389	1027	0.000276658	0.853954	2.41598e-05	0.0745021	0.0712434	-1	0.715677	CD8stim	eQTL	pvalue	NA	NA
chr1:120135045_120341256	PHGDH	chr1	120135045	120341256	rs483180	chr1:120267505	0.8974	LINC00622	ENSG00000260941	310	0.000448991	0.900099	1.40999e-05	0.028195	0.0712432	1	0.722581	TFH	eQTL	pvalue	NA	NA
chr19:10258259_10897760	TYK2	chr19	10258259	10897760	rs34536443	chr19:10463118	1.3037	HIKESHIP2	ENSG00000267544	883	0.00010133	0.861524	7.9033e-06	0.0671238	0.071243	1	0.445074	TREG_MEM	eQTL	pvalue	NA	NA
chr7:49883749_50304782	SPATA48	chr7	49883749	50304782	rs10230723	chr7:50239880	1.1073		ENSG00000231681	671	0.0664694	0.814386	0.00362007	0.044282	0.0712427	-1	0.296572	TH17	eQTL	pvalue	NA	NA
chr17:34665281_34997201	ZNHIT3	chr17	34665281	34997201	rs4796224	chr17:34842521	0.9181	NA	ENSG00000267306	242	0.0155759	0.890305	0.000394578	0.0224825	0.0712422	1	0.727273	CD8stim	eQTL	pvalue	NA	NA
chr3:71421370_71686082	FOXP1 - AC097634.4	chr3	71421370	71686082	rs9878602	chr3:71535338	1.0872	PROK2	ENSG00000163421	329	0.0140244	0.881477	0.000521953	0.0327351	0.071242	-1	0.276596	CD8naive	eQTL	pvalue	0.270454	9
chr1:2407781_2779397	PRXL2B	chr1	2407781	2779397	rs6670198	chr1:2520527	0.865	SMIM1	ENSG00000235169	87	5.41749e-11	0.922065	3.97455e-13	0.00669351	0.0712418	-1	0.62069	Bnaive	eQTL	pvalue	NA	10
chr16:29841225_30438138	TBX6	chr16	29841225	30438138	rs3809627	chr16:30103160	0.9076	CD2BP2-DT	ENSG00000260219	311	0.00906413	0.894476	0.000253703	0.0249649	0.0712416	-1	0.636656	CD4stim	eQTL	pvalue	NA	NA
chr1:92450091_93431324	GFI1	chr1	92450091	93431324	rs58394161	chr1:92939959	0.8425	GCLM	ENSG00000023909	66	1.47571e-05	0.923921	7.81666e-08	0.00482265	0.0712412	-1	0.757576	TFH	eQTL	pvalue	0.414918	1
chr1:101213532_101663312	SLC30A7	chr1	101213532	101663312	rs11578655	chr1:101412902	0.8673	AGL	ENSG00000162688	259	6.94869e-10	0.907576	1.62729e-11	0.0211829	0.0712412	-1	0.509653	monocytes	eQTL	pvalue	2.30929e-15	5
chr12:123192738_124002762	PITPNM2	chr12	123192738	124002762	rs7975763	chr12:123604053	0.886	CCDC62	ENSG00000130783	1108	0.000323064	0.840137	3.39685e-05	0.0882647	0.071241	-1	0.466606	NK	eQTL	pvalue	1.43535e-12	7
chr11:118462188_118773904	CXCR5	chr11	118462188	118773904	rs12365699	chr11:118743286	1.1546	CD3D	ENSG00000167286	506	0.00012528	0.88956	5.51226e-06	0.0390688	0.0712408	1	0.462451	M2	eQTL	pvalue	0.00662795	8
chr19:10258259_10897760	TYK2	chr19	10258259	10897760	rs34536443	chr19:10463118	1.3037	RGL3	ENSG00000205517	546	0.000104582	0.878841	5.93566e-06	0.0498083	0.0712405	-1	0.344322	M2	eQTL	pvalue	4.36379e-21	8
chr1:160162872_160430469	VANGL2	chr1	160162872	160430469	rs3737798	chr1:160389984	1.0911	OR10J2P	ENSG00000248642	62	0.180576	0.738207	0.00197465	0.00800125	0.0712404	1	0.983871	monocytes	eQTL	pvalue	NA	NA
chr3:169388322_169601046	LRRIQ4	chr3	169388322	169601046	rs10936602	chr3:169536637	1.1145	SEC62-AS1	ENSG00000240373	174	0.00128583	0.914644	1.81114e-05	0.0128119	0.0712401	1	0.287356	TH1	eQTL	pvalue	NA	NA
chr6:36345180_36612323	ETV7	chr6	36345180	36612323	rs1076928	chr6:36348689	0.9266		ENSG00000228559	341	0.146171	0.745143	0.00615255	0.0312928	0.0712398	-1	0.120235	TH1	eQTL	pvalue	NA	NA
chr11:118462188_118773904	CXCR5	chr11	118462188	118773904	rs12365699	chr11:118743286	1.1546	RPS25	ENSG00000118181	507	0.000125643	0.892134	5.14988e-06	0.0364958	0.0712398	1	0.581854	TREG_MEM	eQTL	pvalue	0.809687	3
chr19:10258259_10897760	TYK2	chr19	10258259	10897760	rs34536443	chr19:10463118	1.3037	ICAM1	ENSG00000090339	878	0.00010107	0.859316	8.16339e-06	0.0693351	0.0712395	1	0.422551	THSTAR	eQTL	pvalue	0.117797	4
chr20:44594575_44782428	CD40	chr20	44594575	44782428	rs6032662	chr20:44734310	1.1432	WFDC5	ENSG00000175121	244	4.06417e-08	0.906181	1.0159e-09	0.0225801	0.0712392	-1	0.590164	TH17	eQTL	pvalue	5.60174e-05	7
chr12:9445978_9939813	CLECL1	chr12	9445978	9939813	rs7977720	chr12:9866349	0.903	KLRA1P	ENSG00000256667	481	4.57522e-05	0.886538	2.18023e-06	0.042175	0.0712391	1	0.613306	TREG_MEM	eQTL	pvalue	NA	NA
chr19:47540310_47753426	SAE1	chr19	47540310	47753426	rs11083862	chr19:47638539	1.106	HIF3A	ENSG00000124440	93	0.00145507	0.920148	1.14136e-05	0.00714642	0.0712391	1	0.688172	TFH	eQTL	pvalue	0.218113	4
chr1:92652691_93519650	EVI5	chr1	92652691	93519650	rs139504223	chr1:93152635	0.8655	CCDC18	ENSG00000122483	1125	3.14018e-10	0.845428	3.09791e-11	0.0833335	0.0712389	1	0.352889	NK	eQTL	pvalue	NA	6
chr12:123192738_124002762	PITPNM2	chr12	123192738	124002762	rs7975763	chr12:123604053	0.886	HCAR3	ENSG00000255398	1100	0.000322411	0.84248	3.29104e-05	0.0859256	0.0712388	-1	0.564545	CD4stim	eQTL	pvalue	6.93118e-06	10
chr19:6615889_6693163	TNFSF14	chr19	6615889	6693163	rs1077667	chr19:6668972	1.164		ENSG00000267952	261	9.7883e-07	0.908916	2.14477e-08	0.0198445	0.0712386	1	0.287356	THSTAR	eQTL	pvalue	NA	9
chr11:118462188_118773904	CXCR5	chr11	118462188	118773904	rs12365699	chr11:118743286	1.1546	ATP5MG	ENSG00000167283	507	0.000124643	0.885031	6.15038e-06	0.0435999	0.0712386	-1	0.351085	NK	eQTL	pvalue	NA	9
chr2:43313584_43361560	ZFP36L2	chr2	43313584	43361560	rs12478539	chr2:43355324	1.1311	RNU6-242P	ENSG00000207087	150	6.73768e-06	0.91668	8.9272e-08	0.0120745	0.0712383	1	0.353333	CD4stim	eQTL	pvalue	NA	NA
chr11:118447156_118807735	CXCR5	chr11	118447156	118807735	rs6589706	chr11:118747813	1.088	TREH	ENSG00000118094	548	0.000124382	0.883201	6.40793e-06	0.0454295	0.0712382	1	0.766423	TH17	eQTL	pvalue	1.40029e-14	6
chr10:6038478_6185310	IL2RA	chr10	6038478	6185310	rs11256593	chr10:6117322	1.2048	RBM17	ENSG00000134453	381	1.27538e-20	0.891902	5.28105e-22	0.0368602	0.0712381	1	0.682415	Bnaive	eQTL	pvalue	0.998602	1
chr11:46876450_47860184	MYBPC3	chr11	46876450	47860184	rs2269434	chr11:47360412	0.9175	OR4X1	ENSG00000176567	675	0.0482296	0.832524	0.00263283	0.0453759	0.0712379	-1	0.894815	CD8stim	eQTL	pvalue	0.000157675	10
chr2:112425029_112642886	ANAPC1	chr2	112425029	112642886	rs71252597	chr2:112492986	0.8024	CKAP2L	ENSG00000169607	156	0.0201028	0.897177	0.000253209	0.0112294	0.0712379	1	0.288462	Bnaive	eQTL	pvalue	0.218394	4
chr1:120135045_120341256	PHGDH	chr1	120135045	120341256	rs483180	chr1:120267505	0.8974	GAPDHP33	ENSG00000240244	310	0.000449	0.900117	1.40933e-05	0.0281819	0.0712376	1	0.380645	TREG_MEM	eQTL	pvalue	NA	NA
chr4:47709959_48262356	TXK	chr4	47709959	48262356	rs6837324	chr4:48127262	0.9173	COMMD8	ENSG00000169019	1196	0.0165593	0.823846	0.00174239	0.0866151	0.0712376	1	0.409699	CD8naive	eQTL	pvalue	9.08075e-07	10
chr19:18164862_18409068	MPV17L2	chr19	18164862	18409068	rs4808760	chr19:18301979	0.8741	USHBP1	ENSG00000130307	448	7.11558e-08	0.892714	2.87904e-09	0.0360488	0.0712375	1	0.370536	CD4stim	eQTL	pvalue	3.27844e-13	7
chr15:90831146_91201561	ZNF774	chr15	90831146	91201561	rs6496663	chr15:90887584	0.9043	SV2B	ENSG00000185518	929	0.00642545	0.847063	0.000567236	0.0747071	0.0712374	-1	0.459634	TH1	eQTL	pvalue	0.534785	4
chr1:92652691_93519650	EVI5	chr1	92652691	93519650	rs139504223	chr1:93152635	0.8655	CHCHD2P5	ENSG00000223490	214	1.37034e-05	0.911915	2.5403e-07	0.0168336	0.0712374	1	0.397196	CD8naive	eQTL	pvalue	NA	NA
chr8:128763162_128873806	MYC	chr8	128763162	128873806	rs6990534	chr8:128814091	0.8984	MYC	ENSG00000136997	102	0.00254519	0.918568	2.13333e-05	0.00762804	0.0712373	-1	0.568627	CD4stim	eQTL	pvalue	NA	1
chr11:118617158_118947933	BCL9L	chr11	118617158	118947933	rs149114341	chr11:118783424	1.3559	MPZL2	ENSG00000149573	470	0.000144819	0.882725	7.53967e-06	0.0458858	0.0712372	1	0.544681	TH1	eQTL	pvalue	1.2192e-11	10
chr4:47709959_48262356	TXK	chr4	47709959	48262356	rs6837324	chr4:48127262	0.9173	SLC10A4	ENSG00000145248	1196	0.016481	0.819953	0.00182065	0.0905086	0.0712369	-1	0.313545	TH2	eQTL	pvalue	0.167299	6
chr6:135188731_135538639	MYB	chr6	135188731	135538639	rs2327586	chr6:135495226	1.1113	MIR548A2	ENSG00000207689	481	0.000651658	0.885726	3.12143e-05	0.0423549	0.0712365	1	0.530146	CD8stim	eQTL	pvalue	NA	NA
chr19:49738081_49925208	CD37	chr19	49738081	49925208	rs1465697	chr19:49837246	0.8831	CYTH2	ENSG00000105443	349	7.50092e-06	0.895404	2.79987e-07	0.0333516	0.0712365	-1	0.309456	CD8stim	eQTL	pvalue	0.863501	3
chr2:112423188_113109590	MERTK	chr2	112423188	113109590	rs57116599	chr2:112770799	0.8869	ACOXL-AS1	ENSG00000204581	743	0.000283044	0.873637	1.77857e-05	0.0548258	0.0712363	-1	0.597577	CD4naive	eQTL	pvalue	NA	NA
chr5:35728440_36153781	IL7R	chr5	35728440	36153781	rs10063294	chr5:35877505	0.9057	RAD1	ENSG00000113456	390	8.88385e-05	0.898987	2.94056e-06	0.0296853	0.071236	-1	0.476923	CD8naive	eQTL	pvalue	0.000186646	7
chr20:44594575_44782428	CD40	chr20	44594575	44782428	rs6032662	chr20:44734310	1.1432		ENSG00000271984	318	3.81057e-08	0.898745	1.27581e-09	0.0300195	0.0712359	-1	0.336478	THSTAR	eQTL	pvalue	NA	NA
chr1:157481253_157815203	FCRL3	chr1	157481253	157815203	rs2317231	chr1:157686337	1.1058		ENSG00000229914	638	0.000177932	0.877831	1.03003e-05	0.0507455	0.0712355	1	0.23511	NK	eQTL	pvalue	NA	NA
chr11:118617158_118947933	BCL9L	chr11	118617158	118947933	rs149114341	chr11:118783424	1.3559	DPAGT1	ENSG00000172269	469	0.000146599	0.893577	5.7596e-06	0.0350356	0.0712352	1	0.50533	CD4naive	eQTL	pvalue	0.000187518	7
chr19:45110119_45187302	PVR	chr19	45110119	45187302	rs7260482	chr19:45143942	0.9152	BCAM	ENSG00000187244	115	0.183894	0.733393	0.00231544	0.00916304	0.0712347	-1	0.217391	THSTAR	eQTL	pvalue	0.0368512	5
chr11:118000454_118904452	PHLDB1	chr11	118000454	118904452	rs34026809	chr11:118480695	0.8643	DPAGT1	ENSG00000172269	1377	0.000112856	0.801428	1.79231e-05	0.127207	0.0712346	-1	0.461874	TFH	eQTL	pvalue	0.000187518	7
chr11:118617158_118947933	BCL9L	chr11	118617158	118947933	rs149114341	chr11:118783424	1.3559	THY1	ENSG00000154096	469	0.000146435	0.892576	5.92406e-06	0.0360381	0.0712336	-1	0.507463	TH17	eQTL	pvalue	0.164135	7
chr11:118462188_118773904	CXCR5	chr11	118462188	118773904	rs12365699	chr11:118743286	1.1546	RPS25	ENSG00000118181	507	0.000125173	0.888796	5.62081e-06	0.0398396	0.0712333	1	0.581854	CD4naive	eQTL	pvalue	0.809687	3
chr19:49738081_49925208	CD37	chr19	49738081	49925208	rs1465697	chr19:49837246	0.8831	HSD17B14	ENSG00000087076	349	7.57927e-06	0.904757	2.01663e-07	0.0240018	0.0712333	-1	0.567335	TFH	eQTL	pvalue	0.00137252	9
chr11:118462188_118773904	CXCR5	chr11	118462188	118773904	rs12365699	chr11:118743286	1.1546		ENSG00000254590	507	0.000125136	0.888532	5.65808e-06	0.0401043	0.0712331	1	0.309665	CD4stim	eQTL	pvalue	NA	NA
chr7:2392233_2478020	CHST12	chr7	2392233	2478020	rs55858457	chr7:2443302	0.8931	BRAT1	ENSG00000106009	136	0.00362629	0.915255	3.92949e-05	0.00984656	0.0712326	-1	0.595588	CD8stim	eQTL	pvalue	3.85835e-09	6
chr5:35728440_36153781	IL7R	chr5	35728440	36153781	rs10063294	chr5:35877505	0.9057		ENSG00000272103	553	0.000118503	0.877841	6.86746e-06	0.0508011	0.0712324	1	0.665461	CD8naive	eQTL	pvalue	NA	NA
chr11:65354926_66061233	TSGA10IP	chr11	65354926	66061233	rs531612	chr11:65705432	0.9155	PPP2R5B	ENSG00000068971	482	0.0901314	0.799584	0.00396339	0.0350892	0.0712318	1	0.60166	CD4naive	eQTL	pvalue	0.932459	2
chr1:160698276_160925186	SLAMF7	chr1	160698276	160925186	rs983494	chr1:160703965	1.1061		ENSG00000213080	387	0.0741152	0.819052	0.00296009	0.032641	0.0712314	1	0.852713	TFH	eQTL	pvalue	NA	NA
chr2:43313584_43361560	ZFP36L2	chr2	43313584	43361560	rs12478539	chr2:43355324	1.1311		ENSG00000229695	152	6.74005e-06	0.917005	8.69351e-08	0.0117566	0.0712313	1	0.401316	NK	eQTL	pvalue	NA	NA
chr3:27682041_27839134	EOMES	chr3	27682041	27839134	rs13327021	chr3:27783015	0.8912	NA	ENSG00000264625	263	1.46526e-05	0.907844	3.38633e-07	0.0209098	0.0712312	1	0.532319	CD4stim	eQTL	pvalue	NA	NA
chr7:149128286_149433143	ZNF746	chr7	149128286	149433143	rs354033	chr7:149289464	1.114	GIMAP4	ENSG00000133574	349	0.000993907	0.897321	3.3774e-05	0.0304207	0.0712309	1	0.527221	CD4naive	eQTL	pvalue	7.68888e-05	10
chr2:231046312_231217225	SP140	chr2	231046312	231217225	rs35540610	chr2:231121829	1.1447	COX20P2	ENSG00000235013	436	6.48192e-07	0.883471	3.32862e-08	0.0452971	0.0712308	-1	0.408257	TREG_MEM	eQTL	pvalue	NA	NA
chr19:18164862_18409068	MPV17L2	chr19	18164862	18409068	rs4808760	chr19:18301979	0.8741	NXNL1	ENSG00000171773	475	7.10165e-08	0.890966	3.01887e-09	0.0378032	0.0712304	-1	0.370526	NK	eQTL	pvalue	0.0616906	9
chr3:169388322_169601046	LRRIQ4	chr3	169388322	169601046	rs10936602	chr3:169536637	1.1145	MECOM	ENSG00000085276	174	0.00128571	0.91456	1.82438e-05	0.0129061	0.0712302	-1	0.764368	CD8stim	eQTL	pvalue	0.999085	1
chr1:101212872_101621089	EXTL2	chr1	101212872	101621089	rs74449127	chr1:101290432	1.2177	AGL	ENSG00000162688	261	6.94758e-10	0.907431	1.63925e-11	0.0213392	0.0712298	-1	0.509579	monocytes	eQTL	pvalue	2.30929e-15	5
chr20:44594575_44782428	CD40	chr20	44594575	44782428	rs6032662	chr20:44734310	1.1432	SLC35C2	ENSG00000080189	319	3.82629e-08	0.902453	1.11884e-09	0.0263172	0.0712297	1	0.548589	CD8naive	eQTL	pvalue	0.047149	5
chr1:160162872_160430469	VANGL2	chr1	160162872	160430469	rs3737798	chr1:160389984	1.0911	VSIG8	ENSG00000243284	275	0.0421672	0.865052	0.00100498	0.0205458	0.0712297	-1	0.127273	TH1	eQTL	pvalue	0.00316	5
chr4:121992040_122147741	TNIP3	chr4	121992040	122147741	rs17051321	chr4:122119449	0.9097	QRFPR	ENSG00000186867	179	0.0127119	0.901402	0.000204814	0.0144521	0.0712292	-1	0.664804	TREGnaive	eQTL	pvalue	1.86675e-12	8
chr1:200671993_201056749	INAVA	chr1	200671993	201056749	rs59655222	chr1:200875897	1.1311	ELF3-AS1	ENSG00000234678	143	0.000156434	0.917535	1.90095e-06	0.0110784	0.0712286	-1	0.538462	TH1	eQTL	pvalue	NA	NA
chr13:99570862_100512004	UBAC2	chr13	99570862	100512004	rs77654077	chr13:100026952	1.7768		ENSG00000270632	1151	0.0135716	0.827263	0.00142051	0.0865167	0.0712285	-1	0.351868	TFH	eQTL	pvalue	NA	NA
chr15:79125587_79260741	RASGRF1	chr15	79125587	79260741	rs62013236	chr15:79247482	1.1334	MORF4L1	ENSG00000185787	327	0.053738	0.850298	0.00147459	0.0232612	0.071228	1	0.571865	TREGnaive	eQTL	pvalue	0.802941	1
chr1:160162872_160430469	VANGL2	chr1	160162872	160430469	rs3737798	chr1:160389984	1.0911	TOMM40L	ENSG00000158882	263	0.0516539	0.856912	0.00115279	0.0190529	0.071228	-1	0.48289	CD8naive	eQTL	pvalue	0.744036	3
chr19:49738081_49925208	CD37	chr19	49738081	49925208	rs1465697	chr19:49837246	0.8831	BCAT2	ENSG00000105552	348	7.56565e-06	0.903131	2.15331e-07	0.0256334	0.0712275	-1	0.310345	NK	eQTL	pvalue	1.71339e-11	7
chr11:46876450_47860184	MYBPC3	chr11	46876450	47860184	rs2269434	chr11:47360412	0.9175	DDB2	ENSG00000134574	1109	0.0264968	0.813059	0.00281798	0.086399	0.0712275	1	0.76826	CD4naive	eQTL	pvalue	0.00511791	5
chr1:157481253_157815203	FCRL3	chr1	157481253	157815203	rs2317231	chr1:157686337	1.1058	CRABP2	ENSG00000143320	465	0.000788575	0.893033	3.08984e-05	0.0349201	0.0712275	-1	0.670968	TFH	eQTL	pvalue	0.00816687	8
chr17:73033162_73583027	GRB2	chr17	73033162	73583027	rs9900529	chr17:73335776	1.0994	H3-3B	ENSG00000132475	969	0.0253243	0.826981	0.00227416	0.074193	0.0712274	-1	0.353973	CD8naive	eQTL	pvalue	NA	3
chr15:90831146_91201561	ZNF774	chr15	90831146	91201561	rs6496663	chr15:90887584	0.9043	RPS12P26	ENSG00000225193	926	0.00650114	0.854002	0.000516321	0.0677536	0.0712274	1	0.541037	CD4stim	eQTL	pvalue	NA	NA
chr12:123192738_124002762	PITPNM2	chr12	123192738	124002762	rs7975763	chr12:123604053	0.886	NA	ENSG00000256304	842	0.000340324	0.858028	2.79424e-05	0.0703773	0.0712269	-1	0.388361	CD8stim	eQTL	pvalue	NA	NA
chr1:6333701_6562784	ESPN	chr1	6333701	6562784	rs2986736	chr1:6512547	0.8994	KCNAB2	ENSG00000069424	369	0.561353	0.319228	0.0307668	0.0174251	0.0712268	-1	0.371274	CD8stim	eQTL	pvalue	0.839973	2
chr19:6615889_6693163	TNFSF14	chr19	6615889	6693163	rs1077667	chr19:6668972	1.164	PNPLA6	ENSG00000032444	261	9.74635e-07	0.90502	2.56561e-08	0.0237524	0.0712267	1	0.528736	TH17	eQTL	pvalue	1.58992e-08	4
chr19:6615889_6693163	TNFSF14	chr19	6615889	6693163	rs1077667	chr19:6668972	1.164	FUT5	ENSG00000130383	261	9.7394e-07	0.904374	2.63517e-08	0.0243983	0.0712263	-1	0.532567	THSTAR	eQTL	pvalue	0.00235788	NA
chr11:118617158_118947933	BCL9L	chr11	118617158	118947933	rs149114341	chr11:118783424	1.3559		ENSG00000245869	467	0.000145912	0.889384	6.44897e-06	0.0392376	0.0712262	-1	0.605996	CD4stim	eQTL	pvalue	NA	NA
chr6:137407099_137466087	IL22RA2	chr6	137407099	137466087	rs62420820	chr6:137438057	1.1471	RN7SKP299	ENSG00000271765	103	7.15793e-08	0.920161	6.75558e-10	0.00861316	0.0712259	1	0.417476	NK	eQTL	pvalue	NA	NA
chr19:18164862_18409068	MPV17L2	chr19	18164862	18409068	rs4808760	chr19:18301979	0.8741	MIR3188	ENSG00000267959	481	7.06871e-08	0.886834	3.34862e-09	0.0419403	0.0712258	1	0.519751	THSTAR	eQTL	pvalue	NA	NA
chr9:100551768_100895720	TRIM14	chr9	100551768	100895720	rs7855251	chr9:100868189	1.1164	TSTD2	ENSG00000136925	442	0.0339167	0.855894	0.00148788	0.0374757	0.0712257	1	0.626697	TREG_MEM	eQTL	pvalue	1.62946e-06	7
chr11:118462188_118773904	CXCR5	chr11	118462188	118773904	rs12365699	chr11:118743286	1.1546	CCDC153	ENSG00000248712	506	0.000124352	0.882969	6.44266e-06	0.0456752	0.0712253	-1	0.23913	Bnaive	eQTL	pvalue	0.154453	7
chr11:118617158_118947933	BCL9L	chr11	118617158	118947933	rs149114341	chr11:118783424	1.3559	CENATAC	ENSG00000186166	464	0.000145362	0.886035	6.99864e-06	0.042588	0.071225	-1	0.301724	NK	eQTL	pvalue	NA	8
chr17:40264534_40782389	STAT3	chr17	40264534	40782389	rs1026916	chr17:40529835	0.8784	RND2	ENSG00000108830	494	7.79161e-09	0.889075	3.48544e-10	0.0397	0.0712248	-1	0.580972	THSTAR	eQTL	pvalue	0.000138854	7
chr11:118617158_118947933	BCL9L	chr11	118617158	118947933	rs149114341	chr11:118783424	1.3559	HYOU1	ENSG00000149428	464	0.000145278	0.88552	7.0831e-06	0.0431028	0.0712245	-1	0.631466	NK	eQTL	pvalue	0.999779	2
chr1:92929865_93512762	DIPK1A	chr1	92929865	93512762	rs1415069	chr1:93426869	0.9313	EVI5	ENSG00000067208	895	3.20762e-10	0.863921	2.41061e-11	0.0648546	0.0712245	-1	0.556425	TH1	eQTL	pvalue	2.33072e-06	5
chr2:43313584_43361560	ZFP36L2	chr2	43313584	43361560	rs12478539	chr2:43355324	1.1311	DYNC2LI1	ENSG00000138036	152	6.72051e-06	0.914347	1.06522e-07	0.0144215	0.0712242	-1	0.578947	CD8stim	eQTL	pvalue	8.37969e-05	7
chr1:101213532_101663312	SLC30A7	chr1	101213532	101663312	rs11578655	chr1:101412902	0.8673	CDC14A	ENSG00000079335	673	6.45669e-10	0.872513	4.16878e-11	0.0562628	0.071224	1	0.864785	TFH	eQTL	pvalue	0.0156185	5
chr1:120135045_120341256	PHGDH	chr1	120135045	120341256	rs483180	chr1:120267505	0.8974	MTIF2P1	ENSG00000233432	164	0.000450835	0.903083	1.26305e-05	0.0252293	0.0712239	-1	0.22561	TH1	eQTL	pvalue	NA	NA
chr11:46876450_47860184	MYBPC3	chr11	46876450	47860184	rs2269434	chr11:47360412	0.9175	KBTBD4	ENSG00000123444	1109	0.0255699	0.784617	0.00374497	0.114844	0.0712238	-1	0.756537	TH17	eQTL	pvalue	0.0180744	6
chr14:103199716_103463149	TRAF3	chr14	103199716	103463149	rs12147246	chr14:103265844	0.9054		ENSG00000258959	233	0.000246894	0.907173	5.83017e-06	0.0213508	0.0712232	-1	0.201717	Bnaive	eQTL	pvalue	NA	NA
chr19:18164862_18409068	MPV17L2	chr19	18164862	18409068	rs4808760	chr19:18301979	0.8741	PDE4C	ENSG00000105650	480	7.11274e-08	0.892357	2.9086e-09	0.0364197	0.0712232	1	0.433333	CD4stim	eQTL	pvalue	4.88575e-05	5
chr5:158670938_158862238	IL12B	chr5	158670938	158862238	rs2546890	chr5:158759900	1.1241	IL12B	ENSG00000113302	261	1.31155e-06	0.90561	3.36529e-08	0.0231657	0.0712228	1	0.498084	TFH	eQTL	pvalue	0.000223246	6
chr11:118462188_118773904	CXCR5	chr11	118462188	118773904	rs12365699	chr11:118743286	1.1546	MPZL3	ENSG00000160588	506	0.000124898	0.886846	5.897e-06	0.0418007	0.0712226	1	0.630435	Bnaive	eQTL	pvalue	6.5217e-09	10
chr14:75945376_76028941	BATF	chr14	75945376	76028941	rs34695601	chr14:76014298	1.1157	TGFB3-AS1	ENSG00000258876	133	0.013822	0.904561	0.000157505	0.0102365	0.0712225	1	0.518797	CD4stim	eQTL	pvalue	NA	NA
chr19:10423338_10625953	KEAP1	chr19	10423338	10625953	rs28834106	chr19:10592144	1.1381	TMEM205	ENSG00000105518	212	0.000105891	0.900083	3.37129e-06	0.0285851	0.0712224	-1	0.726415	TFH	eQTL	pvalue	0.394574	6
chr20:62214158_62483911	SLC2A4RG	chr20	62214158	62483911	rs6742	chr20:62374441	1.1727	NKAIN4	ENSG00000101198	633	0.0399013	0.838517	0.00229079	0.0480691	0.0712219	-1	0.475513	Bnaive	eQTL	pvalue	0.0237172	6
chr11:65354926_66061233	TSGA10IP	chr11	65354926	66061233	rs531612	chr11:65705432	0.9155	MIR4489	ENSG00000265874	948	0.00319967	0.814694	0.00043407	0.110451	0.0712211	1	0.636076	THSTAR	eQTL	pvalue	NA	NA
chr1:92652691_93519650	EVI5	chr1	92652691	93519650	rs139504223	chr1:93152635	0.8655		ENSG00000229067	425	1.54339e-08	0.892526	6.28152e-10	0.0362541	0.0712201	-1	0.392941	TH17	eQTL	pvalue	NA	NA
chr14:75945376_76028941	BATF	chr14	75945376	76028941	rs34695601	chr14:76014298	1.1157	RNU6-689P	ENSG00000206924	130	0.013818	0.904294	0.000161628	0.0105062	0.0712198	-1	0.461538	M2	eQTL	pvalue	NA	NA
chr15:90831146_91201561	ZNF774	chr15	90831146	91201561	rs6496663	chr15:90887584	0.9043	GOLGA2P8	ENSG00000214433	929	0.00639709	0.843324	0.000595733	0.0784638	0.0712194	1	0.600646	TH1	eQTL	pvalue	NA	NA
chr15:90831146_91201561	ZNF774	chr15	90831146	91201561	rs6496663	chr15:90887584	0.9043	GDPGP1	ENSG00000183208	926	0.0064397	0.845931	0.000577819	0.0758321	0.0712193	-1	0.441685	monocytes	eQTL	pvalue	8.68772e-06	10
chr11:118447156_118807735	CXCR5	chr11	118447156	118807735	rs6589706	chr11:118747813	1.088		ENSG00000254909	548	0.000125063	0.888033	5.73025e-06	0.0406175	0.071219	1	0.315693	CD4stim	eQTL	pvalue	NA	NA
chr19:49738081_49925208	CD37	chr19	49738081	49925208	rs1465697	chr19:49837246	0.8831	NTF4	ENSG00000225950	351	7.57322e-06	0.904046	2.07743e-07	0.0247279	0.0712187	1	0.327635	TH1	eQTL	pvalue	0.107583	9
chr19:10423338_10625953	KEAP1	chr19	10423338	10625953	rs28834106	chr19:10592144	1.1381	NA	ENSG00000263493	268	0.000106213	0.903019	3.02566e-06	0.0256529	0.0712185	-1	0.623134	TREG_MEM	eQTL	pvalue	NA	NA
chr1:101213532_101663312	SLC30A7	chr1	101213532	101663312	rs11578655	chr1:101412902	0.8673	CDC14A	ENSG00000079335	673	6.50555e-10	0.879116	3.68061e-11	0.0496661	0.0712181	-1	0.194651	TH17	eQTL	pvalue	0.0156185	5
chr1:65155172_65679037	JAK1	chr1	65155172	65679037	rs72922276	chr1:65429319	1.1413	LEPR	ENSG00000116678	825	0.204848	0.650713	0.0175483	0.0556721	0.0712179	1	0.650909	TH2	eQTL	pvalue	0.999805	2
chr6:137407099_137466087	IL22RA2	chr6	137407099	137466087	rs62420820	chr6:137438057	1.1471		ENSG00000216613	103	7.15995e-08	0.920421	6.55944e-10	0.00836102	0.0712178	1	0.582524	TH1	eQTL	pvalue	NA	NA
chr14:75945376_76028941	BATF	chr14	75945376	76028941	rs34695601	chr14:76014298	1.1157		ENSG00000242488	136	0.0137865	0.902234	0.00019314	0.0125685	0.0712174	-1	0.404412	CD4naive	eQTL	pvalue	NA	NA
chr17:34665281_34997201	ZNHIT3	chr17	34665281	34997201	rs4796224	chr17:34842521	0.9181	NA	ENSG00000172653	242	0.0156187	0.892753	0.000352173	0.0200587	0.0712174	1	0.194215	TREG_MEM	eQTL	pvalue	NA	7
chr19:10744807_11274530	SMARCA4	chr19	10744807	11274530	rs12609500	chr19:11173928	1.0997		ENSG00000267174	792	0.0236693	0.845562	0.00162353	0.0579279	0.0712172	1	0.536616	CD4stim	eQTL	pvalue	NA	NA
chr11:118462188_118773904	CXCR5	chr11	118462188	118773904	rs12365699	chr11:118743286	1.1546	HMBS	ENSG00000256269	507	0.000125084	0.888166	5.71182e-06	0.0404858	0.0712172	-1	0.575937	TH2	eQTL	pvalue	0.944814	2
chr7:2392233_2478020	CHST12	chr7	2392233	2478020	rs55858457	chr7:2443302	0.8931	CHST12	ENSG00000136213	136	0.00362015	0.913705	4.54983e-05	0.0114123	0.0712168	1	0.463235	M2	eQTL	pvalue	0.000240663	8
chr16:29841225_30438138	TBX6	chr16	29841225	30438138	rs3809627	chr16:30103160	0.9076	CORO1A	ENSG00000102879	311	0.00899824	0.887974	0.000319839	0.0314914	0.0712167	-1	0.0771704	CD8naive	eQTL	pvalue	0.954491	2
chr2:112425029_112642886	ANAPC1	chr2	112425029	112642886	rs71252597	chr2:112492986	0.8024	ANAPC1	ENSG00000153107	301	0.000964901	0.900609	2.91969e-05	0.0271802	0.0712166	-1	0.186047	NK	eQTL	pvalue	NA	2
chr16:11020235_11325215	CLEC16A	chr16	11020235	11325215	rs6498163	chr16:11213951	0.8293	TNFRSF17	ENSG00000048462	566	1.1891e-18	0.885573	5.81164e-20	0.0432105	0.0712161	1	0.441696	TH1	eQTL	pvalue	0.00310442	10
chr1:160162872_160430469	VANGL2	chr1	160162872	160430469	rs3737798	chr1:160389984	1.0911	SLAMF8	ENSG00000158714	271	0.0421388	0.864337	0.00104036	0.0212682	0.071216	1	0.845018	Bnaive	eQTL	pvalue	1.70506e-06	7
chr19:10744807_11274530	SMARCA4	chr19	10744807	11274530	rs12609500	chr19:11173928	1.0997		ENSG00000266936	776	0.0234426	0.8367	0.00187271	0.0667683	0.071216	1	0.576031	NK	eQTL	pvalue	NA	NA
chr17:73033162_73583027	GRB2	chr17	73033162	73583027	rs9900529	chr17:73335776	1.0994		ENSG00000251779	589	0.0275537	0.854609	0.00145847	0.0451648	0.0712141	-1	0.249576	NK	eQTL	pvalue	NA	NA
chr19:49738081_49925208	CD37	chr19	49738081	49925208	rs1465697	chr19:49837246	0.8831	RNU6-841P	ENSG00000206599	349	7.54851e-06	0.901086	2.32581e-07	0.0276925	0.0712136	-1	0.332378	CD8stim	eQTL	pvalue	NA	NA
chr19:16444965_16814328	EPS15L1	chr19	16444965	16814328	rs58166386	chr19:16559421	1.095	BABAM1	ENSG00000105393	373	0.0156203	0.876292	0.000647037	0.0362274	0.0712135	1	0.520107	Bnaive	eQTL	pvalue	0.729376	2
chr2:112425029_112642886	ANAPC1	chr2	112425029	112642886	rs71252597	chr2:112492986	0.8024		ENSG00000236555	307	0.000966802	0.902384	2.7299e-05	0.0254088	0.0712134	1	0.420195	TH17	eQTL	pvalue	NA	NA
chr19:10423338_10625953	KEAP1	chr19	10423338	10625953	rs28834106	chr19:10592144	1.1381	ZNF846	ENSG00000196605	264	0.000106717	0.90731	2.52163e-06	0.0213676	0.0712134	-1	0.284091	monocytes	eQTL	pvalue	3.74977e-16	10
chr17:40264534_40782389	STAT3	chr17	40264534	40782389	rs1026916	chr17:40529835	0.8784	KLHL11	ENSG00000178502	494	7.79239e-09	0.889245	3.47126e-10	0.0395418	0.0712131	1	0.554656	TH1	eQTL	pvalue	0.0534678	3
chr1:101212872_101621089	EXTL2	chr1	101212872	101621089	rs74449127	chr1:101290432	1.2177		ENSG00000215871	591	6.46898e-10	0.874234	4.04196e-11	0.0545529	0.071213	1	0.590525	CD4naive	eQTL	pvalue	NA	NA
chr11:118617158_118947933	BCL9L	chr11	118617158	118947933	rs149114341	chr11:118783424	1.3559	IFT46	ENSG00000118096	469	0.000145984	0.889827	6.37849e-06	0.038808	0.071213	1	0.701493	CD8naive	eQTL	pvalue	0.950871	3
chr17:73033162_73583027	GRB2	chr17	73033162	73583027	rs9900529	chr17:73335776	1.0994		ENSG00000266980	969	0.0251732	0.822049	0.00242564	0.0791397	0.0712129	-1	0.331269	CD4stim	eQTL	pvalue	NA	NA
chr1:101213532_101663312	SLC30A7	chr1	101213532	101663312	rs11578655	chr1:101412902	0.8673	RNU6-750P	ENSG00000212248	388	6.64247e-10	0.897615	2.31201e-11	0.0311717	0.0712129	1	0.734536	NK	eQTL	pvalue	NA	NA
chr18:56206955_56320360	ALPK2	chr18	56206955	56320360	rs4940730	chr18:56269737	1.0254	CPLX4	ENSG00000166569	175	0.0122955	0.902882	0.000183816	0.0134268	0.0712121	-1	0.588571	Bnaive	eQTL	pvalue	0.00218942	9
chr5:176525029_176837504	RGS14	chr5	176525029	176837504	rs67111717	chr5:176790162	1.1003	SUDS3P1	ENSG00000249129	263	0.0392062	0.868356	0.00092001	0.0203056	0.0712117	-1	0.555133	CD4naive	eQTL	pvalue	NA	NA
chr19:47540310_47753426	SAE1	chr19	47540310	47753426	rs11083862	chr19:47638539	1.106	ZSWIM9	ENSG00000185453	19	0.195011	0.731897	0.000410625	0.00146991	0.0712112	1	0.894737	M2	eQTL	pvalue	NA	2
chr1:160162872_160430469	VANGL2	chr1	160162872	160430469	rs3737798	chr1:160389984	1.0911	TSTD1	ENSG00000215845	278	0.0419177	0.859812	0.00126121	0.0257987	0.0712106	1	0.600719	TREG_MEM	eQTL	pvalue	NA	6
chr11:118462188_118773904	CXCR5	chr11	118462188	118773904	rs12365699	chr11:118743286	1.1546	FXYD2	ENSG00000137731	415	0.000230496	0.897755	7.92504e-06	0.0307958	0.0712106	1	0.713253	TH17	eQTL	pvalue	0.698944	7
chr10:5989954_6190329	IL2RA	chr10	5989954	6190329	rs12722559	chr10:6070273	1.2494		ENSG00000213994	502	1.26475e-20	0.884469	6.34783e-22	0.0443205	0.0712106	1	0.448207	TH17	eQTL	pvalue	NA	NA
chr19:10744807_11274530	SMARCA4	chr19	10744807	11274530	rs12609500	chr19:11173928	1.0997	DNM2	ENSG00000079805	782	0.0236162	0.8429	0.00169916	0.0605744	0.0712101	-1	0.579284	CD8stim	eQTL	pvalue	0.999969	1
chr18:56206955_56320360	ALPK2	chr18	56206955	56320360	rs4940730	chr18:56269737	1.0254	RNU6-742P	ENSG00000202159	175	0.0122848	0.902101	0.000194475	0.0142095	0.0712098	-1	0.44	CD4naive	eQTL	pvalue	NA	NA
chr10:6038478_6185310	IL2RA	chr10	6038478	6185310	rs11256593	chr10:6117322	1.2048	PFKFB3	ENSG00000170525	410	1.27823e-20	0.893894	5.00021e-22	0.0348963	0.0712097	1	0.534146	TH17	eQTL	pvalue	0.0489318	3
chr18:56206955_56320360	ALPK2	chr18	56206955	56320360	rs4940730	chr18:56269737	1.0254	OACYLP	ENSG00000224367	175	0.0122614	0.900385	0.000217855	0.0159264	0.0712094	1	0.662857	NK	eQTL	pvalue	NA	NA
chr19:49738081_49925208	CD37	chr19	49738081	49925208	rs1465697	chr19:49837246	0.8831	CARD8-AS1	ENSG00000268001	31	0.0399346	0.886718	9.52016e-05	0.00204267	0.0712093	-1	0.290323	TH17	eQTL	pvalue	NA	NA
chr19:16444965_16814328	EPS15L1	chr19	16444965	16814328	rs58166386	chr19:16559421	1.095		ENSG00000267033	401	0.0156264	0.876687	0.000640044	0.0358371	0.071209	1	0.566085	TFH	eQTL	pvalue	NA	NA
chr16:11020235_11325362	CLEC16A	chr16	11020235	11325362	rs2286974	chr16:11114512	0.8477	TNFRSF17	ENSG00000048462	567	1.18898e-18	0.88548	5.82517e-20	0.0433113	0.0712086	1	0.440917	TH1	eQTL	pvalue	0.00310442	10
chr19:16444965_16814328	EPS15L1	chr19	16444965	16814328	rs58166386	chr19:16559421	1.095		ENSG00000267033	401	0.0157039	0.881036	0.000562552	0.0314896	0.0712078	1	0.625935	CD4naive	eQTL	pvalue	NA	NA
chr1:120135045_120341256	PHGDH	chr1	120135045	120341256	rs483180	chr1:120267505	0.8974	WARS2	ENSG00000116874	305	0.000450717	0.902964	1.26964e-05	0.0253647	0.0712076	-1	0.563934	TH1	eQTL	pvalue	0.601342	4
chr19:6615889_6693163	TNFSF14	chr19	6615889	6693163	rs1077667	chr19:6668972	1.164	CATSPERD	ENSG00000174898	261	9.77026e-07	0.90724	2.32861e-08	0.0215516	0.0712073	-1	0.524904	TFH	eQTL	pvalue	1.06714e-08	6
chr11:118617158_118947933	BCL9L	chr11	118617158	118947933	rs149114341	chr11:118783424	1.3559	CD3D	ENSG00000167286	464	0.000145783	0.888601	6.58048e-06	0.0400392	0.0712072	-1	0.351293	M2	eQTL	pvalue	0.00662795	8
chr1:160698276_160925186	SLAMF7	chr1	160698276	160925186	rs983494	chr1:160703965	1.1061	TAGLN2	ENSG00000158710	350	0.0746457	0.82144	0.00273047	0.0299763	0.0712072	-1	0.417143	TREGnaive	eQTL	pvalue	0.00329073	6
chr1:92450091_93431324	GFI1	chr1	92450091	93431324	rs58394161	chr1:92939959	0.8425	MTND4P11	ENSG00000234099	52	1.69549e-05	0.924975	7.0975e-08	0.00380084	0.0712068	1	0.365385	TFH	eQTL	pvalue	NA	NA
chr19:49738081_49925208	CD37	chr19	49738081	49925208	rs1465697	chr19:49837246	0.8831	POLD1	ENSG00000062822	80	5.76013e-05	0.923327	3.41863e-07	0.00540873	0.0712065	-1	0.3375	monocytes	eQTL	pvalue	0.00180701	3
chr19:49738081_49925208	CD37	chr19	49738081	49925208	rs1465697	chr19:49837246	0.8831	SIGLEC11	ENSG00000161640	349	7.56456e-06	0.903001	2.16597e-07	0.0257845	0.0712063	-1	0.340974	CD4naive	eQTL	pvalue	2.64294e-08	9
chr19:16444965_16814328	EPS15L1	chr19	16444965	16814328	rs58166386	chr19:16559421	1.095		ENSG00000269066	401	0.0156905	0.880284	0.000575976	0.0322427	0.0712063	-1	0.256858	TH2	eQTL	pvalue	NA	NA
chr11:65354926_66061233	TSGA10IP	chr11	65354926	66061233	rs531612	chr11:65705432	0.9155	NA	ENSG00000267804	453	0.0907357	0.798447	0.00404933	0.0355617	0.0712061	-1	0.406181	monocytes	eQTL	pvalue	NA	NA
chr4:121992040_122147741	TNIP3	chr4	121992040	122147741	rs17051321	chr4:122119449	0.9097	ANXA5	ENSG00000164111	179	0.0127336	0.90294	0.000183444	0.0129368	0.0712058	-1	0.318436	CD4stim	eQTL	pvalue	3.81588e-06	8
chr17:73033162_73583027	GRB2	chr17	73033162	73583027	rs9900529	chr17:73335776	1.0994		ENSG00000236770	853	0.0255619	0.83449	0.00204525	0.0666977	0.0712052	1	0.66823	monocytes	eQTL	pvalue	NA	NA
chr18:56304778_56462884	MALT1	chr18	56304778	56462884	rs9955954	chr18:56348044	0.8958	ALPK2	ENSG00000198796	325	0.000907747	0.901663	2.64469e-05	0.0261984	0.0712048	-1	0.523077	NK	eQTL	pvalue	3.56147e-13	5
chr12:123192738_124002762	PITPNM2	chr12	123192738	124002762	rs7975763	chr12:123604053	0.886	RPL21P1	ENSG00000214760	964	0.00033591	0.852773	2.98294e-05	0.0756565	0.0712048	-1	0.54668	NK	eQTL	pvalue	NA	NA
chr1:92652691_93519650	EVI5	chr1	92652691	93519650	rs139504223	chr1:93152635	0.8655	RNU4-59P	ENSG00000201317	1125	3.13592e-10	0.84428	3.14179e-11	0.084515	0.0712046	1	0.369778	NK	eQTL	pvalue	NA	NA
chr17:40264534_40782389	STAT3	chr17	40264534	40782389	rs1026916	chr17:40529835	0.8784	STAT5A	ENSG00000126561	494	7.7594e-09	0.88548	3.8019e-10	0.043315	0.0712046	-1	0.57085	TH1	eQTL	pvalue	0.999866	1
chr7:37359204_37459644	ELMO1	chr7	37359204	37459644	rs60600003	chr7:37382465	0.8747		ENSG00000272908	241	0.128778	0.780348	0.00279645	0.0168743	0.0712036	1	0.539419	Bnaive	eQTL	pvalue	NA	NA
chr19:10744807_11274530	SMARCA4	chr19	10744807	11274530	rs12609500	chr19:11173928	1.0997	SHFL	ENSG00000130813	586	0.0252214	0.856219	0.00135706	0.0459987	0.0712036	-1	0.0989761	CD4stim	eQTL	pvalue	NA	4
chr1:2407781_2779397	PRXL2B	chr1	2407781	2779397	rs6670198	chr1:2520527	0.865		ENSG00000272088	308	1.14893e-11	0.906483	2.83725e-13	0.0223142	0.0712032	-1	0.314935	TH17	eQTL	pvalue	NA	NA
chr14:103199716_103463149	TRAF3	chr14	103199716	103463149	rs12147246	chr14:103265844	0.9054	NA	ENSG00000238853	239	0.000246934	0.907322	5.79513e-06	0.0212221	0.0712031	1	0.782427	TREGnaive	eQTL	pvalue	NA	NA
chr16:79108045_79129738	WWOX	chr16	79108045	79129738	rs12925972	chr16:79111297	1.0992		ENSG00000261537	27	0.0512127	0.875062	0.000143414	0.00237929	0.0712023	-1	0.037037	CD4stim	eQTL	pvalue	NA	NA
chr12:123192738_124002762	PITPNM2	chr12	123192738	124002762	rs7975763	chr12:123604053	0.886	RSRC2	ENSG00000111011	1108	0.000320496	0.833459	3.65517e-05	0.0949825	0.0712018	-1	0.366426	NK	eQTL	pvalue	0.992877	1
chr11:118462188_118773904	CXCR5	chr11	118462188	118773904	rs12365699	chr11:118743286	1.1546	HINFP	ENSG00000172273	507	0.000123535	0.877165	7.2633e-06	0.0515023	0.0712015	-1	0.443787	TREG_MEM	eQTL	pvalue	0.979629	3
chr19:10258259_10897760	TYK2	chr19	10258259	10897760	rs34536443	chr19:10463118	1.3037	RDH8	ENSG00000080511	872	0.00010134	0.861609	7.89823e-06	0.0670808	0.0712014	-1	0.393349	CD4stim	eQTL	pvalue	3.7279e-05	7
chr11:118462188_118773904	CXCR5	chr11	118462188	118773904	rs12365699	chr11:118743286	1.1546	MCAM	ENSG00000076706	507	0.000125327	0.889893	5.4709e-06	0.0387752	0.0712013	-1	0.526627	TH2	eQTL	pvalue	0.0547531	4
chr20:44594575_44782428	CD40	chr20	44594575	44782428	rs6032662	chr20:44734310	1.1432	RBPJL	ENSG00000124232	319	3.82912e-08	0.903119	1.09179e-09	0.0256793	0.0712013	1	0.482759	TH2	eQTL	pvalue	1.89368e-11	7
chr22:22017142_22349088	MAPK1	chr22	22017142	22349088	rs9610458	chr22:22205353	1.121	YDJC	ENSG00000161179	649	8.72924e-07	0.860435	6.94269e-08	0.0683625	0.0712013	1	0.59322	TREG_MEM	eQTL	pvalue	0.00215046	6
chr19:18164862_18409068	MPV17L2	chr19	18164862	18409068	rs4808760	chr19:18301979	0.8741	UBA52	ENSG00000221983	481	7.11421e-08	0.892542	2.89568e-09	0.0362578	0.0712005	-1	0.355509	TH2	eQTL	pvalue	0.4468	4
chr11:60760530_60835043	CD6	chr11	60760530	60835043	rs4939490	chr11:60793651	1.1464	LRRC10B	ENSG00000204950	174	1.58409e-09	0.914676	2.45829e-11	0.0141234	0.0712003	1	0.626437	CD8stim	eQTL	pvalue	NA	9
chr19:49738081_49925208	CD37	chr19	49738081	49925208	rs1465697	chr19:49837246	0.8831		ENSG00000268655	348	7.5061e-06	0.896023	2.75112e-07	0.0327697	0.0712	1	0.448276	monocytes	eQTL	pvalue	NA	NA
chr11:46876450_47860184	MYBPC3	chr11	46876450	47860184	rs2269434	chr11:47360412	0.9175	CHRM4	ENSG00000180720	630	0.0279479	0.848803	0.00166145	0.0503887	0.0711991	-1	0.757143	CD4naive	eQTL	pvalue	0.916844	1
chr15:79125587_79260741	RASGRF1	chr15	79125587	79260741	rs62013236	chr15:79247482	1.1334	HNRNPCP3	ENSG00000259419	326	0.0537162	0.849949	0.00149838	0.0236376	0.0711987	-1	0.355828	TH1	eQTL	pvalue	NA	NA
chr1:200671993_201056749	INAVA	chr1	200671993	201056749	rs59655222	chr1:200875897	1.1311	NR5A2	ENSG00000116833	637	2.86657e-06	0.869547	1.95563e-07	0.0592511	0.0711986	-1	0.499215	M2	eQTL	pvalue	0.959085	3
chr1:101212872_101621089	EXTL2	chr1	101212872	101621089	rs74449127	chr1:101290432	1.2177	RNU6-750P	ENSG00000212248	390	6.64112e-10	0.897433	2.32659e-11	0.0313687	0.0711984	1	0.735897	NK	eQTL	pvalue	NA	NA
chr7:2392233_2478020	CHST12	chr7	2392233	2478020	rs55858457	chr7:2443302	0.8931		ENSG00000231357	136	0.00362408	0.914697	4.16465e-05	0.0104401	0.0711973	-1	0.147059	CD8stim	eQTL	pvalue	NA	NA
chr5:176525029_176837504	RGS14	chr5	176525029	176837504	rs67111717	chr5:176790162	1.1003	PROP1	ENSG00000175325	263	0.0392402	0.86911	0.000886628	0.0195662	0.071197	1	0.418251	CD8naive	eQTL	pvalue	0.299127	5
chr22:50935082_51045816	ODF3B	chr22	50935082	51045816	rs140522	chr22:50971266	0.8953	KLHDC7B-DT	ENSG00000272666	226	0.000154846	0.908991	3.36008e-06	0.0196535	0.0711969	-1	0.730088	Bnaive	eQTL	pvalue	NA	NA
chr11:118617158_118947933	BCL9L	chr11	118617158	118947933	rs149114341	chr11:118783424	1.3559	RN7SL688P	ENSG00000239726	470	0.000141305	0.893431	5.58247e-06	0.0352251	0.0711969	-1	0.36383	THSTAR	eQTL	pvalue	NA	NA
chr17:73033162_73583027	GRB2	chr17	73033162	73583027	rs9900529	chr17:73335776	1.0994		ENSG00000236770	876	0.0253903	0.82892	0.00221605	0.0722764	0.0711968	1	0.541096	TREGnaive	eQTL	pvalue	NA	NA
chr18:56206955_56320360	ALPK2	chr18	56206955	56320360	rs4940730	chr18:56269737	1.0254	ATP8B1	ENSG00000081923	175	0.0122914	0.902584	0.000188077	0.0137397	0.0711964	-1	0.434286	CD8naive	eQTL	pvalue	3.66504e-07	3
chr11:118617158_118947933	BCL9L	chr11	118617158	118947933	rs149114341	chr11:118783424	1.3559		ENSG00000254590	467	0.000145483	0.886771	6.88254e-06	0.0418804	0.0711963	-1	0.432548	CD4stim	eQTL	pvalue	NA	NA
chr20:44594575_44782428	CD40	chr20	44594575	44782428	rs6032662	chr20:44734310	1.1432	TP53RK-DT	ENSG00000271784	318	3.83032e-08	0.903402	1.08007e-09	0.0254028	0.0711955	1	0.591195	THSTAR	eQTL	pvalue	NA	NA
chr6:135591392_136145479	AHI1	chr6	135591392	136145479	rs4896153	chr6:135833463	0.8708	MAP7	ENSG00000135525	432	2.19689e-07	0.884663	1.09792e-08	0.044141	0.0711955	-1	0.453704	M2	eQTL	pvalue	0.929881	2
chr5:133418739_133782153	TCF7	chr5	133418739	133782153	rs244656	chr5:133449827	1.1168	C5orf24	ENSG00000181904	439	0.20949	0.684753	0.00811318	0.026448	0.0711951	-1	0.783599	NK	eQTL	pvalue	0.640814	4
chr9:100551768_100895720	TRIM14	chr9	100551768	100895720	rs7855251	chr9:100868189	1.1164	COL15A1	ENSG00000204291	131	0.0352586	0.883222	0.000399063	0.00992528	0.071195	1	0.610687	CD8stim	eQTL	pvalue	3.68386e-06	3
chr17:40264534_40782389	STAT3	chr17	40264534	40782389	rs1026916	chr17:40529835	0.8784	KRT33A	ENSG00000006059	154	2.14753e-08	0.916078	3.00041e-10	0.0127278	0.0711947	1	0.928571	TH1	eQTL	pvalue	2.04063e-11	9
chr11:118000454_118904452	PHLDB1	chr11	118000454	118904452	rs34026809	chr11:118480695	0.8643	TMEM25	ENSG00000149582	1373	0.000115982	0.823627	1.48027e-05	0.105048	0.0711936	-1	0.273125	M2	eQTL	pvalue	0.000421369	9
chr7:49883749_50304782	SPATA48	chr7	49883749	50304782	rs10230723	chr7:50239880	1.1073		ENSG00000228085	639	0.0666849	0.816339	0.00346286	0.0423202	0.0711933	1	0.328638	CD4stim	eQTL	pvalue	NA	NA
chr11:118617158_118947933	BCL9L	chr11	118617158	118947933	rs149114341	chr11:118783424	1.3559	USP2	ENSG00000036672	469	0.00014543	0.886448	6.93597e-06	0.042206	0.0711932	-1	0.422175	TH17	eQTL	pvalue	0.185181	3
chr11:118462188_118773904	CXCR5	chr11	118462188	118773904	rs12365699	chr11:118743286	1.1546	TTC36	ENSG00000172425	507	0.000125306	0.889744	5.49314e-06	0.0389331	0.0711924	1	0.836292	CD4naive	eQTL	pvalue	0.507039	9
chr14:103199716_103463149	TRAF3	chr14	103199716	103463149	rs12147246	chr14:103265844	0.9054		ENSG00000272444	200	0.00024859	0.913403	4.14313e-06	0.0151521	0.0711923	1	0.395	TREGnaive	eQTL	pvalue	NA	NA
chr1:160698276_160925186	SLAMF7	chr1	160698276	160925186	rs983494	chr1:160703965	1.1061	NA	ENSG00000273075	387	0.0718332	0.793834	0.00524537	0.0578957	0.0711922	1	0.640827	TH2	eQTL	pvalue	NA	NA
chr19:10258259_10897760	TYK2	chr19	10258259	10897760	rs34536443	chr19:10463118	1.3037	NA	ENSG00000265149	487	0.000111263	0.886114	5.35509e-06	0.0425773	0.0711919	-1	0.429158	monocytes	eQTL	pvalue	NA	NA
chr19:49738081_49925208	CD37	chr19	49738081	49925208	rs1465697	chr19:49837246	0.8831	NA	ENSG00000268000	349	7.57109e-06	0.903781	2.1019e-07	0.0250197	0.0711918	-1	0.409742	CD4naive	eQTL	pvalue	NA	10
chr11:118462188_118773904	CXCR5	chr11	118462188	118773904	rs12365699	chr11:118743286	1.1546	NA	ENSG00000264523	507	0.000125517	0.89124	5.28262e-06	0.0374383	0.071191	-1	0.416174	NK	eQTL	pvalue	NA	NA
chr5:141414305_141597351	NDFIP1	chr5	141414305	141597351	rs249677	chr5:141539339	0.9256	ARHGAP26-AS1	ENSG00000226272	379	0.138944	0.7602	0.00459519	0.0250703	0.0711908	-1	0.741425	TFH	eQTL	pvalue	NA	NA
chr2:112425029_112642886	ANAPC1	chr2	112425029	112642886	rs71252597	chr2:112492986	0.8024	RPL34P8	ENSG00000237583	307	0.00096895	0.904389	2.51751e-05	0.0234265	0.0711908	-1	0.602606	TREGnaive	eQTL	pvalue	NA	NA
chr5:176525029_176837504	RGS14	chr5	176525029	176837504	rs67111717	chr5:176790162	1.1003	SLC34A1	ENSG00000131183	263	0.0390728	0.865402	0.00105432	0.0232803	0.0711908	1	0.638783	TH17	eQTL	pvalue	1.07656e-15	10
chr14:52228101_52368559	GNG2	chr14	52228101	52368559	rs11852059	chr14:52306091	0.908	FRMD6-AS2	ENSG00000258537	370	0.0694221	0.823991	0.00275595	0.03264	0.0711907	1	0.57027	TREGnaive	eQTL	pvalue	NA	NA
chr1:92450091_93431324	GFI1	chr1	92450091	93431324	rs58394161	chr1:92939959	0.8425	MTF2	ENSG00000143033	1067	3.15229e-10	0.849015	2.96532e-11	0.0797947	0.0711899	1	0.860356	TFH	eQTL	pvalue	0.9946	1
chr1:160162872_160430469	VANGL2	chr1	160162872	160430469	rs3737798	chr1:160389984	1.0911	NR1I3	ENSG00000143257	255	0.0517523	0.857426	0.00112157	0.0185108	0.0711895	1	0.498039	THSTAR	eQTL	pvalue	0.00035522	7
chr7:37359204_37459644	ELMO1	chr7	37359204	37459644	rs60600003	chr7:37382465	0.8747	NA	ENSG00000221157	268	0.126626	0.780412	0.00304952	0.0187234	0.0711888	1	0.496269	TH17	eQTL	pvalue	NA	NA
chr11:118462188_118773904	CXCR5	chr11	118462188	118773904	rs12365699	chr11:118743286	1.1546	RNU6-262P	ENSG00000222249	511	0.000124744	0.885888	6.0357e-06	0.0427923	0.0711888	1	0.651663	TH1	eQTL	pvalue	NA	NA
chr19:49738081_49925208	CD37	chr19	49738081	49925208	rs1465697	chr19:49837246	0.8831	PTOV1-AS1	ENSG00000268006	349	7.5231e-06	0.898053	2.58199e-07	0.0307507	0.0711887	1	0.495702	CD4naive	eQTL	pvalue	NA	NA
chr19:6615889_6693163	TNFSF14	chr19	6615889	6693163	rs1077667	chr19:6668972	1.164	MCOLN1	ENSG00000090674	261	9.56334e-07	0.888026	4.39986e-08	0.0407847	0.0711884	1	0.628352	monocytes	eQTL	pvalue	0.037056	4
chr1:160162872_160430469	VANGL2	chr1	160162872	160430469	rs3737798	chr1:160389984	1.0911		ENSG00000237409	271	0.0421592	0.864754	0.00102131	0.0208776	0.0711883	1	0.627306	Bnaive	eQTL	pvalue	NA	NA
chr11:118617158_118947933	BCL9L	chr11	118617158	118947933	rs149114341	chr11:118783424	1.3559	MPZL2	ENSG00000149573	469	0.000146316	0.891848	6.05102e-06	0.036812	0.0711876	-1	0.633262	CD8naive	eQTL	pvalue	1.2192e-11	10
chr8:129120060_129270866	MYC	chr8	129120060	129270866	rs7819665	chr8:129177769	0.893	MYC	ENSG00000136997	374	0.0028638	0.881132	0.00014542	0.0446716	0.0711875	-1	0.566845	TREG_MEM	eQTL	pvalue	NA	1
chr11:118617158_118947933	BCL9L	chr11	118617158	118947933	rs149114341	chr11:118783424	1.3559	VPS11-DT	ENSG00000272186	470	0.00014623	0.891323	6.13718e-06	0.0373372	0.0711874	1	0.508511	TH1	eQTL	pvalue	NA	NA
chr19:6615889_6693163	TNFSF14	chr19	6615889	6693163	rs1077667	chr19:6668972	1.164		ENSG00000269444	261	9.77586e-07	0.907761	2.27472e-08	0.0210512	0.0711872	1	0.383142	TH17	eQTL	pvalue	NA	NA
chr13:99570862_100512004	UBAC2	chr13	99570862	100512004	rs77654077	chr13:100026952	1.7768	RPL15P18	ENSG00000228501	1247	0.0123292	0.811046	0.0015799	0.103859	0.0711867	1	0.70008	CD8stim	eQTL	pvalue	NA	NA
chr2:112423188_113109590	MERTK	chr2	112423188	113109590	rs57116599	chr2:112770799	0.8869	RTRAFP1	ENSG00000225496	1001	0.000277492	0.856525	2.33451e-05	0.0719873	0.0711866	-1	0.440559	CD4naive	eQTL	pvalue	NA	NA
chr19:6615889_6693163	TNFSF14	chr19	6615889	6693163	rs1077667	chr19:6668972	1.164		ENSG00000268845	261	9.6473e-07	0.895823	3.56042e-08	0.03299	0.0711864	-1	0.494253	TREG_MEM	eQTL	pvalue	NA	NA
chr18:56206955_56320360	ALPK2	chr18	56206955	56320360	rs4940730	chr18:56269737	1.0254	ATP8B1	ENSG00000081923	175	0.0122621	0.900434	0.00021749	0.0158995	0.0711864	-1	0.268571	CD4naive	eQTL	pvalue	3.66504e-07	3
chr11:118617158_118947933	BCL9L	chr11	118617158	118947933	rs149114341	chr11:118783424	1.3559	MPZL2	ENSG00000149573	469	0.000145237	0.885273	7.12988e-06	0.043388	0.0711863	1	0.633262	TH2	eQTL	pvalue	1.2192e-11	10
chr16:11020235_11325215	CLEC16A	chr16	11020235	11325215	rs6498163	chr16:11213951	0.8293		ENSG00000262488	637	1.179e-18	0.878073	6.82256e-20	0.0507407	0.0711859	-1	0.659341	TH1	eQTL	pvalue	NA	NA
chr16:29841225_30438138	TBX6	chr16	29841225	30438138	rs3809627	chr16:30103160	0.9076		ENSG00000261840	311	0.00907287	0.895338	0.000245525	0.024158	0.0711858	-1	0.131833	CD4stim	eQTL	pvalue	NA	NA
chr1:160162872_160430469	VANGL2	chr1	160162872	160430469	rs3737798	chr1:160389984	1.0911		ENSG00000228863	273	0.0421286	0.86412	0.00105232	0.0215134	0.0711853	-1	0.369963	M2	eQTL	pvalue	NA	NA
chr13:99570862_100512004	UBAC2	chr13	99570862	100512004	rs77654077	chr13:100026952	1.7768	STK24-AS1	ENSG00000224418	1343	0.0121275	0.80257	0.00169981	0.112418	0.0711848	1	0.61653	M2	eQTL	pvalue	NA	NA
chr11:118462188_118773904	CXCR5	chr11	118462188	118773904	rs12365699	chr11:118743286	1.1546	MPZL2	ENSG00000149573	507	0.000125052	0.887936	5.74875e-06	0.0407481	0.0711846	1	0.473373	TH2	eQTL	pvalue	1.2192e-11	10
chr9:100551768_100895720	TRIM14	chr9	100551768	100895720	rs7855251	chr9:100868189	1.1164	ANP32B	ENSG00000136938	442	0.0335505	0.84665	0.00185575	0.046759	0.0711845	-1	0.558824	THSTAR	eQTL	pvalue	0.957395	2
chr14:103199716_103463149	TRAF3	chr14	103199716	103463149	rs12147246	chr14:103265844	0.9054		ENSG00000259775	239	0.000247747	0.910309	4.98728e-06	0.0182538	0.0711844	1	0.51046	CD8stim	eQTL	pvalue	NA	NA
chr14:103199716_103463149	TRAF3	chr14	103199716	103463149	rs12147246	chr14:103265844	0.9054	RPSAP5	ENSG00000243904	240	0.000246183	0.904562	6.5515e-06	0.0240013	0.0711844	1	0.758333	TH1	eQTL	pvalue	NA	NA
chr2:60958287_61741947	PUS10	chr2	60958287	61741947	rs1177228	chr2:61242410	1.1134	RPS24P7	ENSG00000227361	930	0.00129706	0.849927	0.00011834	0.0774738	0.0711841	-1	0.341935	CD4stim	eQTL	pvalue	NA	NA
chr1:200671993_201056749	INAVA	chr1	200671993	201056749	rs59655222	chr1:200875897	1.1311	CACNA1S	ENSG00000081248	770	2.81643e-06	0.864934	2.08237e-07	0.0638792	0.0711839	1	0.527273	TH2	eQTL	pvalue	9.55874e-08	3
chr8:128763162_128873806	MYC	chr8	128763162	128873806	rs6990534	chr8:128814091	0.8984	RNU4-25P	ENSG00000222501	102	0.0025424	0.917564	2.42651e-05	0.00868618	0.0711834	-1	0.519608	TFH	eQTL	pvalue	NA	NA
chr19:6615889_6693163	TNFSF14	chr19	6615889	6693163	rs1077667	chr19:6668972	1.164	NRTN	ENSG00000171119	261	9.54869e-07	0.886666	4.54686e-08	0.0421497	0.0711832	1	0.490421	TH17	eQTL	pvalue	0.100149	8
chr12:9445978_9939813	CLECL1	chr12	9445978	9939813	rs7977720	chr12:9866349	0.903	CLEC2D	ENSG00000069493	818	4.45808e-05	0.863993	3.34605e-06	0.0647764	0.0711831	-1	0.358191	THSTAR	eQTL	pvalue	0.767945	4
chr3:159485268_159713078	IL12A	chr3	159485268	159713078	rs1014486	chr3:159691112	1.1108	IQCJ	ENSG00000214216	340	0.0115562	0.888295	0.000372911	0.0285935	0.0711829	-1	0.226471	monocytes	eQTL	pvalue	0.0984294	8
chr7:149128286_149433143	ZNF746	chr7	149128286	149433143	rs354033	chr7:149289464	1.114		ENSG00000271664	465	0.000711765	0.88991	3.05823e-05	0.0381654	0.0711827	-1	0.621505	TH2	eQTL	pvalue	NA	NA
chr19:18164862_18409068	MPV17L2	chr19	18164862	18409068	rs4808760	chr19:18301979	0.8741	ARRDC2	ENSG00000105643	481	7.08842e-08	0.889306	3.155e-09	0.0395111	0.0711826	1	0.525988	TREGnaive	eQTL	pvalue	5.13483e-05	8
chr2:112423188_113109590	MERTK	chr2	112423188	113109590	rs57116599	chr2:112770799	0.8869	IL36A	ENSG00000136694	422	0.000921406	0.894329	3.46208e-05	0.0335323	0.0711823	1	0.478673	NK	eQTL	pvalue	0.00012331	8
chr17:43279320_43781083	MAP3K14	chr17	43279320	43781083	rs7222450	chr17:43407670	1.1034	RUNDC3A	ENSG00000108309	110	0.0284108	0.891817	0.000267432	0.00832353	0.0711816	-1	0.690909	TH1	eQTL	pvalue	0.960334	3
chr7:37359204_37459644	ELMO1	chr7	37359204	37459644	rs60600003	chr7:37382465	0.8747	RNU6-565P	ENSG00000222869	264	0.126626	0.767721	0.0048908	0.0295813	0.0711813	-1	0.409091	M2	eQTL	pvalue	NA	NA
chr1:92929865_93512762	DIPK1A	chr1	92929865	93512762	rs1415069	chr1:93426869	0.9313	SNORA66	ENSG00000207523	891	3.16367e-10	0.851753	2.86512e-11	0.0770662	0.071181	-1	0.335578	monocytes	eQTL	pvalue	NA	NA
chr1:92929865_93512762	DIPK1A	chr1	92929865	93512762	rs1415069	chr1:93426869	0.9313	MTND3P21	ENSG00000235794	189	1.37039e-05	0.911915	2.54885e-07	0.0168899	0.071181	1	0.365079	CD8stim	eQTL	pvalue	NA	NA
chr19:16444965_16814328	EPS15L1	chr19	16444965	16814328	rs58166386	chr19:16559421	1.095		ENSG00000267373	401	0.0157085	0.881293	0.000558462	0.0312601	0.0711804	1	0.521197	TH2	eQTL	pvalue	NA	NA
chr2:60958287_61741947	PUS10	chr2	60958287	61741947	rs1177228	chr2:61242410	1.1134	COMMD1	ENSG00000173163	823	0.00134697	0.860524	0.000104742	0.0668442	0.0711797	1	0.368165	NK	eQTL	pvalue	0.372794	5
chr19:49738081_49925208	CD37	chr19	49738081	49925208	rs1465697	chr19:49837246	0.8831	NR1H2	ENSG00000131408	192	7.73089e-06	0.914983	1.17449e-07	0.0138294	0.0711794	-1	0.557292	TH2	eQTL	pvalue	0.821873	3
chr16:11020235_11325362	CLEC16A	chr16	11020235	11325362	rs2286974	chr16:11114512	0.8477		ENSG00000262488	638	1.17889e-18	0.877993	6.83429e-20	0.050828	0.0711794	-1	0.658307	TH1	eQTL	pvalue	NA	NA
chr20:62214158_62483911	SLC2A4RG	chr20	62214158	62483911	rs6742	chr20:62374441	1.1727		ENSG00000237371	617	0.0413141	0.834918	0.00248288	0.0501055	0.0711793	1	0.594814	TH1	eQTL	pvalue	NA	NA
chr16:11031156_11498745	RMI2	chr16	11031156	11498745	rs34947566	chr16:11412926	1.1412	CIITA	ENSG00000179583	1303	1.11645e-18	0.831492	1.3078e-19	0.097329	0.071179	1	0.749808	TFH	eQTL	pvalue	5.54342e-05	4
chr11:118462188_118773904	CXCR5	chr11	118462188	118773904	rs12365699	chr11:118743286	1.1546		ENSG00000255384	507	0.000125739	0.892815	5.0625e-06	0.0358754	0.0711785	-1	0.577909	CD8naive	eQTL	pvalue	NA	9
chr1:2407781_2779397	PRXL2B	chr1	2407781	2779397	rs6670198	chr1:2520527	0.865	MEGF6	ENSG00000162591	184	1.56831e-11	0.915069	2.36931e-13	0.0137531	0.0711782	1	0.755435	THSTAR	eQTL	pvalue	4.42421e-15	5
chr18:56206955_56320360	ALPK2	chr18	56206955	56320360	rs4940730	chr18:56269737	1.0254	NA	ENSG00000265200	175	0.0123019	0.903352	0.000177869	0.0129901	0.0711779	-1	0.657143	Bnaive	eQTL	pvalue	NA	NA
chr22:22017142_22349088	MAPK1	chr22	22017142	22349088	rs9610458	chr22:22205353	1.121	IGLV3-16	ENSG00000211665	492	8.8682e-07	0.874132	5.55554e-08	0.0546894	0.0711778	1	0.601626	THSTAR	eQTL	pvalue	NA	NA
chr19:10258259_10897760	TYK2	chr19	10258259	10897760	rs34536443	chr19:10463118	1.3037	RAB3D	ENSG00000105514	653	0.000100547	0.854675	8.71844e-06	0.0740377	0.0711778	1	0.525268	TH2	eQTL	pvalue	0.00142628	9
chr19:10423338_10625953	KEAP1	chr19	10423338	10625953	rs28834106	chr19:10592144	1.1381		ENSG00000266936	268	0.000104305	0.886801	4.93818e-06	0.0419132	0.0711771	-1	0.5	CD4naive	eQTL	pvalue	NA	NA
chr7:2392233_2478020	CHST12	chr7	2392233	2478020	rs55858457	chr7:2443302	0.8931	ELFN1-AS1	ENSG00000236081	136	0.0036201	0.913692	4.57058e-05	0.0114647	0.0711771	-1	0.617647	THSTAR	eQTL	pvalue	NA	NA
chr13:99570862_100512004	UBAC2	chr13	99570862	100512004	rs77654077	chr13:100026952	1.7768	PCCA	ENSG00000175198	1372	0.0122585	0.810753	0.00157709	0.104235	0.0711767	-1	0.626822	CD8naive	eQTL	pvalue	2.13325e-10	5
chr17:40264534_40782389	STAT3	chr17	40264534	40782389	rs1026916	chr17:40529835	0.8784	BRCA1P1	ENSG00000267595	438	7.84926e-09	0.895653	2.91326e-10	0.0331711	0.0711763	1	0.502283	CD8stim	eQTL	pvalue	NA	NA
chr3:100568229_101346033	IMPG2	chr3	100568229	101346033	rs111430408	chr3:100848597	1.1813	TOMM70	ENSG00000154174	1227	0.140347	0.696929	0.0153574	0.0761902	0.0711762	1	0.712306	TH1	eQTL	pvalue	NA	1
chr19:10744807_11274530	SMARCA4	chr19	10744807	11274530	rs12609500	chr19:11173928	1.0997	PPAN	ENSG00000130810	604	0.0239977	0.854947	0.0013638	0.0485159	0.0711758	1	0.819536	monocytes	eQTL	pvalue	1.16704e-08	7
chr14:75945376_76028941	BATF	chr14	75945376	76028941	rs34695601	chr14:76014298	1.1157		ENSG00000259138	136	0.0138069	0.903575	0.000173286	0.0112693	0.0711757	1	0.330882	TFH	eQTL	pvalue	NA	NA
chr11:118617158_118947933	BCL9L	chr11	118617158	118947933	rs149114341	chr11:118783424	1.3559	CD3E	ENSG00000198851	470	0.000146267	0.891552	6.10154e-06	0.0371199	0.0711754	1	0.461702	TH1	eQTL	pvalue	0.302673	6
chr6:159323833_159522796	TAGAP	chr6	159323833	159522796	rs1738074	chr6:159465977	0.8925	CHP1P2	ENSG00000213073	15	0.0273135	0.900441	3.3608e-05	0.00103677	0.0711754	1	0.533333	TH1	eQTL	pvalue	NA	NA
chr10:80999869_81071087	ZMIZ1	chr10	80999869	81071087	rs1250551	chr10:81059335	0.8907	PPIF	ENSG00000108179	104	6.52881e-06	0.918878	7.11306e-08	0.0099399	0.0711752	1	0.509615	TREGnaive	eQTL	pvalue	0.00518621	8
chr1:157481253_157815203	FCRL3	chr1	157481253	157815203	rs2317231	chr1:157686337	1.1058		ENSG00000176320	636	0.000178126	0.878786	1.01189e-05	0.0498507	0.0711752	-1	0.331761	CD4naive	eQTL	pvalue	NA	NA
chr16:11193828_11521191	RMI2	chr16	11193828	11521191	rs146566517	chr16:11353879	0.469	MTND3P13	ENSG00000263196	1054	2.23981e-18	0.843318	2.2729e-19	0.0855064	0.0711751	-1	0.485769	monocytes	eQTL	pvalue	NA	NA
chr7:26663520_27203139	HOXA1	chr7	26663520	27203139	rs10951154	chr7:27135314	0.9187	HOXA6	ENSG00000106006	923	0.586599	0.242216	0.0708335	0.0291771	0.0711742	1	0.916576	CD8stim	eQTL	pvalue	1.80043e-05	9
chr19:49738081_49925208	CD37	chr19	49738081	49925208	rs1465697	chr19:49837246	0.8831	PLEKHA4	ENSG00000105559	349	7.56654e-06	0.903238	2.14881e-07	0.0255797	0.0711742	-1	0.352436	CD4stim	eQTL	pvalue	4.74253e-09	5
chr19:10744807_11274530	SMARCA4	chr19	10744807	11274530	rs12609500	chr19:11173928	1.0997	CARM1	ENSG00000142453	780	0.0235	0.838154	0.00183392	0.0653377	0.0711739	-1	0.160256	THSTAR	eQTL	pvalue	0.999358	1
chr11:118462188_118773904	CXCR5	chr11	118462188	118773904	rs12365699	chr11:118743286	1.1546	CENATAC-DT	ENSG00000255121	507	0.000125042	0.887866	5.76021e-06	0.0408295	0.0711738	-1	0.457594	CD4naive	eQTL	pvalue	NA	NA
chr4:87502391_88275366	AFF1	chr4	87502391	88275366	rs2705616	chr4:87862396	0.9207	GAPDHP60	ENSG00000248180	1155	0.0608527	0.760025	0.00800765	0.099941	0.0711738	-1	0.580952	TH1	eQTL	pvalue	NA	NA
chr10:80999869_81071087	ZMIZ1	chr10	80999869	81071087	rs1250551	chr10:81059335	0.8907	ZMIZ1	ENSG00000108175	104	6.53631e-06	0.919935	6.36362e-08	0.00888512	0.0711735	-1	0.471154	TH2	eQTL	pvalue	0.999744	1
chr15:79125587_79260741	RASGRF1	chr15	79125587	79260741	rs62013236	chr15:79247482	1.1334		ENSG00000177699	326	0.0534763	0.846153	0.00173981	0.0274578	0.0711732	-1	0.733129	M2	eQTL	pvalue	NA	NA
chr5:176525029_176837504	RGS14	chr5	176525029	176837504	rs67111717	chr5:176790162	1.1003	SUDS3P1	ENSG00000249129	230	0.0393079	0.870585	0.000821053	0.0181133	0.0711729	1	0.773913	monocytes	eQTL	pvalue	NA	NA
chr14:75945376_76028941	BATF	chr14	75945376	76028941	rs34695601	chr14:76014298	1.1157	TGFB3-AS1	ENSG00000258876	130	0.0138071	0.903584	0.000173196	0.0112633	0.0711724	1	0.776923	M2	eQTL	pvalue	NA	NA
chr17:34665281_34997201	ZNHIT3	chr17	34665281	34997201	rs4796224	chr17:34842521	0.9181	NA	ENSG00000129277	232	0.01566	0.895109	0.000311731	0.017747	0.0711723	1	0.534483	Bnaive	eQTL	pvalue	NA	8
chr19:49738081_49925208	CD37	chr19	49738081	49925208	rs1465697	chr19:49837246	0.8831	SNRNP70	ENSG00000104852	349	7.56675e-06	0.903263	2.14689e-07	0.0255568	0.071172	-1	0.189112	CD8stim	eQTL	pvalue	0.993095	1
chr11:118617158_118947933	BCL9L	chr11	118617158	118947933	rs149114341	chr11:118783424	1.3559	USP2-AS1	ENSG00000245248	469	0.000146143	0.890793	6.22662e-06	0.0378823	0.0711719	1	0.503198	CD8stim	eQTL	pvalue	NA	NA
chr11:118462188_118773904	CXCR5	chr11	118462188	118773904	rs12365699	chr11:118743286	1.1546	BCL9L	ENSG00000186174	506	0.00012497	0.887358	5.83226e-06	0.0413411	0.0711705	-1	0.241107	Bnaive	eQTL	pvalue	0.998125	1
chr3:28046063_28121275	CMC1	chr3	28046063	28121275	rs438613	chr3:28072086	1.148	EOMES	ENSG00000163508	113	1.76756e-11	0.919813	1.7464e-13	0.00901685	0.0711705	-1	0.513274	TFH	eQTL	pvalue	0.711878	2
chr17:37471330_38219005	IKZF3	chr17	37471330	38219005	rs9909593	chr17:37970149	0.9311	LINC00672	ENSG00000263874	503	0.295705	0.584747	0.016272	0.0321061	0.0711703	1	0.767396	TREG_MEM	eQTL	pvalue	NA	NA
chr14:103199716_103463149	TRAF3	chr14	103199716	103463149	rs12147246	chr14:103265844	0.9054	ANKRD9	ENSG00000156381	239	0.000247179	0.90822	5.55961e-06	0.0203568	0.07117	1	0.481172	TFH	eQTL	pvalue	0.180354	7
chr6:137876882_138124804	OLIG3	chr6	137876882	138124804	rs631204	chr6:137959455	1.1194	HEBP2	ENSG00000051620	489	5.5526e-07	0.88428	2.80191e-08	0.0445506	0.0711693	1	0.652352	CD4stim	eQTL	pvalue	0.000947406	9
chr19:18164862_18409068	MPV17L2	chr19	18164862	18409068	rs4808760	chr19:18301979	0.8741	MRPL34	ENSG00000130312	476	7.09037e-08	0.889551	3.13653e-09	0.0392795	0.0711692	1	0.455882	TH17	eQTL	pvalue	0.0401284	10
chr2:112425029_112642886	ANAPC1	chr2	112425029	112642886	rs71252597	chr2:112492986	0.8024		ENSG00000231747	307	0.00096609	0.901719	2.80583e-05	0.0261176	0.071169	-1	0.690554	TREG_MEM	eQTL	pvalue	NA	NA
chr15:79125587_79260741	RASGRF1	chr15	79125587	79260741	rs62013236	chr15:79247482	1.1334	TMED3	ENSG00000166557	327	0.0536821	0.849415	0.00153395	0.0242006	0.0711687	-1	0.198777	TH2	eQTL	pvalue	0.00265674	6
chr6:127955546_128297436	PTPRK	chr6	127955546	128297436	rs802730	chr6:128280104	1.1211	PTPRK-AS1	ENSG00000227945	477	0.000110964	0.892743	4.48013e-06	0.035973	0.0711685	-1	0.48847	TH2	eQTL	pvalue	NA	NA
chr11:118462188_118773904	CXCR5	chr11	118462188	118773904	rs12365699	chr11:118743286	1.1546	KMT2A	ENSG00000118058	511	0.000124968	0.88748	5.81446e-06	0.0412212	0.0711685	1	0.731898	TH1	eQTL	pvalue	1	1
chr7:50247159_50346134	IKZF1	chr7	50247159	50346134	rs116877451	chr7:50328339	1.5893		ENSG00000235620	105	0.101515	0.819285	0.000893328	0.00713848	0.0711683	-1	0.295238	TH1	eQTL	pvalue	NA	NA
chr19:10423338_10625953	KEAP1	chr19	10423338	10625953	rs28834106	chr19:10592144	1.1381	ILF3-DT	ENSG00000267100	268	0.00010656	0.905971	2.68447e-06	0.0227521	0.0711677	1	0.235075	CD8stim	eQTL	pvalue	NA	NA
chr19:47540310_47753426	SAE1	chr19	47540310	47753426	rs11083862	chr19:47638539	1.106	IGFL2-AS1	ENSG00000268621	88	0.00145805	0.919693	1.22705e-05	0.00766872	0.0711675	-1	0.602273	NK	eQTL	pvalue	NA	NA
chr5:35728440_36153781	IL7R	chr5	35728440	36153781	rs10063294	chr5:35877505	0.9057	RPL21P54	ENSG00000241829	298	0.000104447	0.905359	2.70389e-06	0.0233664	0.0711672	-1	0.442953	CD8stim	eQTL	pvalue	NA	NA
chr19:16444965_16814328	EPS15L1	chr19	16444965	16814328	rs58166386	chr19:16559421	1.095	MVB12A	ENSG00000141971	337	0.0190128	0.882046	0.000587543	0.0271863	0.0711669	-1	0.299703	monocytes	eQTL	pvalue	0.000679169	7
chr1:200671993_201056749	INAVA	chr1	200671993	201056749	rs59655222	chr1:200875897	1.1311		ENSG00000249007	147	0.000155858	0.914065	2.50333e-06	0.0146102	0.0711669	1	0.653061	TREG_MEM	eQTL	pvalue	NA	NA
chr14:52228101_52368559	GNG2	chr14	52228101	52368559	rs11852059	chr14:52306091	0.908		ENSG00000259055	366	0.0697062	0.827359	0.00247411	0.0292946	0.0711665	1	0.469945	CD4stim	eQTL	pvalue	NA	NA
chr16:29841225_30438138	TBX6	chr16	29841225	30438138	rs3809627	chr16:30103160	0.9076		ENSG00000235560	310	0.00907463	0.895494	0.000244139	0.0240207	0.0711663	1	0.583871	Bnaive	eQTL	pvalue	NA	NA
chr20:62214158_62483911	SLC2A4RG	chr20	62214158	62483911	rs6742	chr20:62374441	1.1727	BHLHE23	ENSG00000125533	617	0.0410851	0.83029	0.00271254	0.0547467	0.0711662	-1	0.549433	TH1	eQTL	pvalue	0.0601229	9
chr14:52228101_52368559	GNG2	chr14	52228101	52368559	rs11852059	chr14:52306091	0.908		ENSG00000201376	347	0.0723889	0.8295	0.00216839	0.0247763	0.0711661	1	0.409222	Bnaive	eQTL	pvalue	NA	NA
chr19:6615889_6693163	TNFSF14	chr19	6615889	6693163	rs1077667	chr19:6668972	1.164		ENSG00000214347	262	9.7971e-07	0.909733	2.0646e-08	0.0191001	0.0711661	-1	0.28626	TH1	eQTL	pvalue	NA	NA
chr12:9445978_9939813	CLECL1	chr12	9445978	9939813	rs7977720	chr12:9866349	0.903	LINC02390	ENSG00000256582	826	4.43069e-05	0.858684	3.62088e-06	0.0701028	0.0711648	-1	0.142857	M2	eQTL	pvalue	NA	NA
chr19:6615889_6693163	TNFSF14	chr19	6615889	6693163	rs1077667	chr19:6668972	1.164	C3	ENSG00000125730	261	9.7736e-07	0.907551	2.29976e-08	0.0212838	0.0711647	-1	0.440613	TH2	eQTL	pvalue	0.99959	2
chr11:118462188_118773904	CXCR5	chr11	118462188	118773904	rs12365699	chr11:118743286	1.1546	VPS11	ENSG00000160695	516	0.000124748	0.887917	5.74056e-06	0.0407884	0.0711645	1	0.213178	CD8stim	eQTL	pvalue	0.223659	3
chr17:45312813_45874509	NPEPPS	chr17	45312813	45874509	rs11079784	chr17:45702280	1.1131	KPNB1-DT	ENSG00000263766	1124	1.42863e-06	0.836273	1.58246e-07	0.0925612	0.0711642	1	0.706406	NK	eQTL	pvalue	NA	NA
chr17:34665281_34997201	ZNHIT3	chr17	34665281	34997201	rs4796224	chr17:34842521	0.9181	NA	ENSG00000132130	242	0.0155694	0.889933	0.000402426	0.0229312	0.0711641	-1	0.743802	CD8stim	eQTL	pvalue	NA	4
chr5:158670938_158862238	IL12B	chr5	158670938	158862238	rs2546890	chr5:158759900	1.1241	LINC02202	ENSG00000245812	261	1.31172e-06	0.905731	3.35628e-08	0.0231036	0.071164	1	0.45977	THSTAR	eQTL	pvalue	NA	NA
chr19:49738081_49925208	CD37	chr19	49738081	49925208	rs1465697	chr19:49837246	0.8831	SCAF1	ENSG00000126461	349	7.55581e-06	0.901957	2.257e-07	0.0268712	0.0711639	-1	0.369628	M2	eQTL	pvalue	0.998788	1
chr19:10744807_11274530	SMARCA4	chr19	10744807	11274530	rs12609500	chr19:11173928	1.0997	ZNF433-AS1	ENSG00000219665	390	0.0249998	0.874034	0.000830714	0.028972	0.0711636	-1	0.397436	CD4naive	eQTL	pvalue	NA	NA
chr14:103199716_103463149	TRAF3	chr14	103199716	103463149	rs12147246	chr14:103265844	0.9054	KLC1	ENSG00000126214	233	0.000246985	0.907507	5.75549e-06	0.0210765	0.0711635	1	0.266094	Bnaive	eQTL	pvalue	0.514955	2
chr19:16444965_16814328	EPS15L1	chr19	16444965	16814328	rs58166386	chr19:16559421	1.095		ENSG00000266951	274	0.0159471	0.891691	0.000373707	0.0208249	0.0711633	1	0.339416	TREG_MEM	eQTL	pvalue	NA	NA
chr2:231046312_231217225	SP140	chr2	231046312	231217225	rs35540610	chr2:231121829	1.1447	COX20P2	ENSG00000235013	436	6.49243e-07	0.884903	3.22852e-08	0.0439329	0.0711633	-1	0.373853	TREGnaive	eQTL	pvalue	NA	NA
chr12:123192738_124002762	PITPNM2	chr12	123192738	124002762	rs7975763	chr12:123604053	0.886	TMED2	ENSG00000086598	1098	0.000323802	0.842057	3.32602e-05	0.0864229	0.0711629	1	0.455373	THSTAR	eQTL	pvalue	0.79768	2
chr19:10423338_10625953	KEAP1	chr19	10423338	10625953	rs28834106	chr19:10592144	1.1381	MIR1238	ENSG00000221410	268	0.000106681	0.907001	2.56391e-06	0.0217272	0.0711627	1	0.731343	CD8naive	eQTL	pvalue	NA	NA
chr7:37359204_37459644	ELMO1	chr7	37359204	37459644	rs60600003	chr7:37382465	0.8747	TRGJP	ENSG00000211691	264	0.128175	0.777115	0.00334402	0.0202034	0.0711624	-1	0.424242	NK	eQTL	pvalue	NA	NA
chr3:101645933_101805935	ZPLD1	chr3	101645933	101805935	rs4325907	chr3:101749022	0.9055		ENSG00000242299	358	0.000345993	0.902338	1.00517e-05	0.0261434	0.0711621	-1	0.636872	monocytes	eQTL	pvalue	NA	NA
chr14:103199716_103463149	TRAF3	chr14	103199716	103463149	rs12147246	chr14:103265844	0.9054	NA	ENSG00000265677	233	0.000247789	0.91046	4.95222e-06	0.018125	0.0711619	-1	0.467811	M2	eQTL	pvalue	NA	NA
chr1:101213532_101663312	SLC30A7	chr1	101213532	101663312	rs11578655	chr1:101412902	0.8673	S1PR1	ENSG00000170989	673	6.48651e-10	0.876543	3.87514e-11	0.0522949	0.0711617	-1	0.830609	TREGnaive	eQTL	pvalue	0.484815	3
chr5:176525029_176837504	RGS14	chr5	176525029	176837504	rs67111717	chr5:176790162	1.1003		ENSG00000250101	263	0.0391317	0.866706	0.000996684	0.0220038	0.0711613	-1	0.444867	TREG_MEM	eQTL	pvalue	NA	NA
chr17:57475896_58223430	VMP1	chr17	57475896	58223430	rs2150879	chr17:57859210	1.1091	RPSAP66	ENSG00000266943	559	1.97799e-05	0.884911	9.83022e-07	0.0439071	0.0711611	-1	0.177102	M2	eQTL	pvalue	NA	NA
chr11:118462188_118773904	CXCR5	chr11	118462188	118773904	rs12365699	chr11:118743286	1.1546		ENSG00000254909	516	0.000124129	0.883511	6.35996e-06	0.0451971	0.071161	1	0.620155	CD8stim	eQTL	pvalue	NA	NA
chr7:149128286_149433143	ZNF746	chr7	149128286	149433143	rs354033	chr7:149289464	1.114	ATP6V0E2-AS1	ENSG00000204934	465	0.000712379	0.890677	2.99855e-05	0.0374193	0.0711608	-1	0.28172	THSTAR	eQTL	pvalue	NA	NA
chr11:118447156_118807735	CXCR5	chr11	118447156	118807735	rs6589706	chr11:118747813	1.088	THY1	ENSG00000154096	548	0.000122963	0.87312	7.83863e-06	0.0555886	0.0711605	-1	0.605839	TH2	eQTL	pvalue	0.164135	7
chr19:10258259_10897760	TYK2	chr19	10258259	10897760	rs34536443	chr19:10463118	1.3037		ENSG00000267490	776	0.000101699	0.864656	7.54471e-06	0.0640749	0.0711602	1	0.592784	THSTAR	eQTL	pvalue	NA	NA
chr12:57855180_58473351	OS9	chr12	57855180	58473351	rs701006	chr12:58106836	1.1206		ENSG00000257668	762	1.8112e-06	0.871318	1.19714e-07	0.0575202	0.0711598	-1	0.334646	CD8stim	eQTL	pvalue	NA	NA
chr6:159323833_159522796	TAGAP	chr6	159323833	159522796	rs1738074	chr6:159465977	0.8925	ACAT2	ENSG00000120437	441	3.58822e-06	0.89349	1.42237e-07	0.0353468	0.0711592	1	0.562358	THSTAR	eQTL	pvalue	1.26454e-05	7
chr15:79125587_79260741	RASGRF1	chr15	79125587	79260741	rs62013236	chr15:79247482	1.1334	RPL18P11	ENSG00000213307	327	0.0534098	0.845105	0.0018069	0.0285196	0.071159	-1	0.498471	TH2	eQTL	pvalue	NA	NA
chr11:118462188_118773904	CXCR5	chr11	118462188	118773904	rs12365699	chr11:118743286	1.1546	NLRX1	ENSG00000160703	516	0.000125135	0.890671	5.35434e-06	0.0380394	0.0711586	-1	0.306202	CD8stim	eQTL	pvalue	9.83506e-22	9
chr19:16444965_16814328	EPS15L1	chr19	16444965	16814328	rs58166386	chr19:16559421	1.095	CYP4F2	ENSG00000186115	398	0.0156635	0.878768	0.000603849	0.0338065	0.0711586	-1	0.158291	THSTAR	eQTL	pvalue	3.52045e-11	8
chr6:137407099_137466087	IL22RA2	chr6	137407099	137466087	rs62420820	chr6:137438057	1.1471	SLC35D3	ENSG00000182747	103	7.16332e-08	0.920854	6.26887e-10	0.00798756	0.0711582	1	0.699029	monocytes	eQTL	pvalue	0.149614	5
chr18:56206955_56320360	ALPK2	chr18	56206955	56320360	rs4940730	chr18:56269737	1.0254	NARS1	ENSG00000134440	144	0.0123103	0.903945	0.000170062	0.0124165	0.0711581	-1	0.277778	CD4stim	eQTL	pvalue	NA	5
chr1:160698276_160925186	SLAMF7	chr1	160698276	160925186	rs983494	chr1:160703965	1.1061	SDHC	ENSG00000143252	386	0.0734999	0.812248	0.00358192	0.0395126	0.0711578	1	0.766839	Bnaive	eQTL	pvalue	0.09542	8
chr19:49738081_49925208	CD37	chr19	49738081	49925208	rs1465697	chr19:49837246	0.8831		ENSG00000269540	348	7.55507e-06	0.901868	2.26498e-07	0.0269665	0.0711576	-1	0.408046	monocytes	eQTL	pvalue	NA	NA
chr19:6615889_6693163	TNFSF14	chr19	6615889	6693163	rs1077667	chr19:6668972	1.164	TNFSF14	ENSG00000125735	261	9.77995e-07	0.90814	2.23711e-08	0.020702	0.071157	-1	0.501916	TH17	eQTL	pvalue	0.813515	5
chr11:118617158_118947933	BCL9L	chr11	118617158	118947933	rs149114341	chr11:118783424	1.3559	SMIM35	ENSG00000255274	470	0.000146547	0.893258	5.82466e-06	0.0354322	0.0711569	-1	0.474468	TH1	eQTL	pvalue	NA	NA
chr11:118462188_118773904	CXCR5	chr11	118462188	118773904	rs12365699	chr11:118743286	1.1546	MCAM	ENSG00000076706	507	0.000125026	0.887752	5.7787e-06	0.0409608	0.0711569	1	0.615385	CD4naive	eQTL	pvalue	0.0547531	4
chr1:2407781_2779397	PRXL2B	chr1	2407781	2779397	rs6670198	chr1:2520527	0.865	FNDC10	ENSG00000228594	147	3.35067e-11	0.916285	4.61843e-13	0.0125586	0.0711566	1	0.897959	CD4naive	eQTL	pvalue	NA	10
chr6:137407099_137466087	IL22RA2	chr6	137407099	137466087	rs62420820	chr6:137438057	1.1471		ENSG00000220660	103	7.16015e-08	0.920447	6.5879e-10	0.00839767	0.0711556	-1	0.524272	TH1	eQTL	pvalue	NA	NA
chr10:80999869_81071087	ZMIZ1	chr10	80999869	81071087	rs1250551	chr10:81059335	0.8907	EIF5AP4	ENSG00000234743	92	6.54725e-06	0.921474	5.28293e-08	0.00736416	0.0711552	1	0.423913	TFH	eQTL	pvalue	NA	NA
chr4:47709959_48262356	TXK	chr4	47709959	48262356	rs6837324	chr4:48127262	0.9173	ZAR1	ENSG00000182223	1196	0.0164536	0.818589	0.00184969	0.0919534	0.0711548	1	0.530936	TH2	eQTL	pvalue	0.016684	8
chr11:118447156_118807735	CXCR5	chr11	118447156	118807735	rs6589706	chr11:118747813	1.088		ENSG00000254428	548	0.000123835	0.879315	6.96726e-06	0.0494013	0.0711533	-1	0.596715	TREG_MEM	eQTL	pvalue	NA	NA
chr11:65354926_66061233	TSGA10IP	chr11	65354926	66061233	rs531612	chr11:65705432	0.9155		ENSG00000173727	942	0.00330825	0.842342	0.000325749	0.0828707	0.0711531	1	0.372611	NK	eQTL	pvalue	NA	9
chr8:128763162_128873806	MYC	chr8	128763162	128873806	rs6990534	chr8:128814091	0.8984	LINC00824	ENSG00000254275	101	0.00254592	0.918876	2.07124e-05	0.00740441	0.0711531	1	0.277228	CD8stim	eQTL	pvalue	NA	NA
chr1:200671993_201056749	INAVA	chr1	200671993	201056749	rs59655222	chr1:200875897	1.1311	NA	ENSG00000269690	770	2.82979e-06	0.869039	1.94972e-07	0.0598054	0.0711529	-1	0.5	TREGnaive	eQTL	pvalue	NA	NA
chr2:60958287_61741947	PUS10	chr2	60958287	61741947	rs1177228	chr2:61242410	1.1134	RPS12P3	ENSG00000232713	1066	0.00129369	0.845733	0.000125076	0.0816961	0.0711523	-1	0.725141	M2	eQTL	pvalue	NA	NA
chr19:47540310_47753426	SAE1	chr19	47540310	47753426	rs11083862	chr19:47638539	1.106	DHX34	ENSG00000134815	93	0.00145147	0.917875	1.51457e-05	0.00950659	0.0711517	-1	0.516129	TH2	eQTL	pvalue	2.87825e-08	5
chr15:79125587_79260741	RASGRF1	chr15	79125587	79260741	rs62013236	chr15:79247482	1.1334		ENSG00000259555	327	0.053617	0.848383	0.00160015	0.0252481	0.0711515	1	0.513761	TH2	eQTL	pvalue	NA	NA
chr19:16444965_16814328	EPS15L1	chr19	16444965	16814328	rs58166386	chr19:16559421	1.095		ENSG00000268289	401	0.0156415	0.877533	0.000625974	0.0350478	0.0711513	1	0.561097	CD8naive	eQTL	pvalue	NA	NA
chr19:10423338_10625953	KEAP1	chr19	10423338	10625953	rs28834106	chr19:10592144	1.1381		ENSG00000267174	250	0.000106767	0.907597	2.49548e-06	0.0211421	0.0711513	1	0.472	TH2	eQTL	pvalue	NA	NA
chr15:79125587_79260741	RASGRF1	chr15	79125587	79260741	rs62013236	chr15:79247482	1.1334	PSMA4	ENSG00000041357	327	0.0536476	0.848868	0.00156951	0.0247633	0.0711512	1	0.574924	TFH	eQTL	pvalue	0.620424	3
chr19:47540310_47753426	SAE1	chr19	47540310	47753426	rs11083862	chr19:47638539	1.106		ENSG00000222614	92	0.00145534	0.920322	1.12782e-05	0.00706088	0.0711509	-1	0.184783	monocytes	eQTL	pvalue	NA	NA
chr14:103199716_103463149	TRAF3	chr14	103199716	103463149	rs12147246	chr14:103265844	0.9054		ENSG00000260285	236	0.000247531	0.909516	5.21236e-06	0.0190809	0.0711507	1	0.707627	NK	eQTL	pvalue	NA	NA
chr8:128763162_128873806	MYC	chr8	128763162	128873806	rs6990534	chr8:128814091	0.8984	MIR1207	ENSG00000221176	99	0.00254517	0.918561	2.15933e-05	0.00772194	0.0711505	1	0.626263	Bnaive	eQTL	pvalue	NA	NA
chr19:45110119_45187302	PVR	chr19	45110119	45187302	rs7260482	chr19:45143942	0.9152	NA	ENSG00000264133	110	0.185011	0.735158	0.00175984	0.00692175	0.0711502	-1	0.618182	TH1	eQTL	pvalue	NA	NA
chr3:100568229_101346033	IMPG2	chr3	100568229	101346033	rs111430408	chr3:100848597	1.1813	IMPG2	ENSG00000081148	1765	0.130862	0.655419	0.0237399	0.11883	0.0711499	1	0.505382	TFH	eQTL	pvalue	1.47482e-08	4
chr1:160162872_160430469	VANGL2	chr1	160162872	160430469	rs3737798	chr1:160389984	1.0911	SLAMF8	ENSG00000158714	276	0.042234	0.866299	0.000947758	0.0193692	0.0711497	-1	0.405797	CD4stim	eQTL	pvalue	1.70506e-06	7
chr5:118401568_118973394	TNFAIP8	chr5	118401568	118973394	rs32658	chr5:118703662	0.9376	PRR16	ENSG00000184838	399	0.181721	0.714847	0.00655771	0.0257254	0.0711494	-1	0.390977	CD4stim	eQTL	pvalue	0.526199	6
chr1:160698276_160925186	SLAMF7	chr1	160698276	160925186	rs983494	chr1:160703965	1.1061		ENSG00000215840	387	0.0747308	0.825855	0.00235137	0.025914	0.0711492	-1	0.51938	TREG_MEM	eQTL	pvalue	NA	NA
chr19:18164862_18409068	MPV17L2	chr19	18164862	18409068	rs4808760	chr19:18301979	0.8741	RFXANK	ENSG00000064490	229	2.27685e-07	0.911017	4.47485e-09	0.0178337	0.0711491	-1	0.471616	TH1	eQTL	pvalue	0.000671164	7
chr10:75154043_75706194	PLAU	chr10	75154043	75706194	rs17741873	chr10:75653800	1.0931	RAB5CP1	ENSG00000213731	483	0.423185	0.456593	0.0236389	0.0254339	0.0711489	-1	0.20911	NK	eQTL	pvalue	NA	NA
chr19:49738081_49925208	CD37	chr19	49738081	49925208	rs1465697	chr19:49837246	0.8831		ENSG00000273189	349	7.54196e-06	0.900303	2.39681e-07	0.0285402	0.0711486	-1	0.504298	CD8naive	eQTL	pvalue	NA	NA
chr11:118000454_118904452	PHLDB1	chr11	118000454	118904452	rs34026809	chr11:118480695	0.8643	KMT2A	ENSG00000118058	1372	0.000116497	0.827289	1.42935e-05	0.101432	0.0711485	1	0.560496	CD4stim	eQTL	pvalue	1	1
chr11:118462188_118773904	CXCR5	chr11	118462188	118773904	rs12365699	chr11:118743286	1.1546	TRAPPC4	ENSG00000196655	511	0.000125653	0.892343	5.13242e-06	0.0363776	0.0711483	-1	0.360078	TH1	eQTL	pvalue	0.0013237	8
chr8:128763162_128873806	MYC	chr8	128763162	128873806	rs6990534	chr8:128814091	0.8984		ENSG00000224722	101	0.00254574	0.918813	2.09004e-05	0.00747226	0.0711483	-1	0.257426	CD8stim	eQTL	pvalue	NA	NA
chr2:112423188_113109590	MERTK	chr2	112423188	113109590	rs57116599	chr2:112770799	0.8869		ENSG00000228251	1001	0.000276104	0.852241	2.47454e-05	0.0763097	0.0711482	-1	0.487512	CD4naive	eQTL	pvalue	NA	NA
chr11:118462188_118773904	CXCR5	chr11	118462188	118773904	rs12365699	chr11:118743286	1.1546	NECTIN1-AS1	ENSG00000255247	295	0.000127405	0.904639	3.40175e-06	0.024083	0.0711475	-1	0.325424	NK	eQTL	pvalue	NA	NA
chr16:11193828_11521191	RMI2	chr16	11193828	11521191	rs146566517	chr16:11353879	0.469		ENSG00000262636	1055	2.24918e-18	0.846847	2.17992e-19	0.0820055	0.0711471	1	0.424645	TREGnaive	eQTL	pvalue	NA	NA
chr17:43279320_43781083	MAP3K14	chr17	43279320	43781083	rs7222450	chr17:43407670	1.1034	NMT1	ENSG00000136448	764	0.00728856	0.814226	0.000952944	0.106385	0.0711471	-1	0.846859	monocytes	eQTL	pvalue	0.998501	1
chr10:6038478_6185310	IL2RA	chr10	6038478	6185310	rs11256593	chr10:6117322	1.2048	ASB13	ENSG00000196372	381	1.27254e-20	0.889912	5.57855e-22	0.0389408	0.071147	1	0.721785	monocytes	eQTL	pvalue	0.257156	10
chr11:46876450_47860184	MYBPC3	chr11	46876450	47860184	rs2269434	chr11:47360412	0.9175	NUP160	ENSG00000030066	1109	0.0249413	0.76533	0.00437595	0.134206	0.0711465	1	0.739405	CD8naive	eQTL	pvalue	0.0239792	2
chr5:118401568_118973394	TNFAIP8	chr5	118401568	118973394	rs32658	chr5:118703662	0.9376	TUBAP15	ENSG00000250895	908	0.149991	0.689689	0.0159417	0.073232	0.0711462	-1	0.319383	TREG_MEM	eQTL	pvalue	NA	NA
chr14:75945376_76028941	BATF	chr14	75945376	76028941	rs34695601	chr14:76014298	1.1157		ENSG00000259103	136	0.0137976	0.902961	0.000183118	0.0119128	0.0711459	-1	0.625	CD8stim	eQTL	pvalue	NA	NA
chr19:10423338_10625953	KEAP1	chr19	10423338	10625953	rs28834106	chr19:10592144	1.1381	EIF3G	ENSG00000130811	268	0.000106492	0.905393	2.75505e-06	0.0233523	0.0711459	-1	0.529851	CD4naive	eQTL	pvalue	0.983422	2
chr1:160698276_160925186	SLAMF7	chr1	160698276	160925186	rs983494	chr1:160703965	1.1061		ENSG00000273112	387	0.0745981	0.824389	0.00248433	0.0273833	0.0711453	1	0.534884	TFH	eQTL	pvalue	NA	NA
chr3:101645933_101805935	ZPLD1	chr3	101645933	101805935	rs4325907	chr3:101749022	0.9055		ENSG00000232830	361	0.000342809	0.894035	1.32424e-05	0.0344645	0.0711445	-1	0.595568	NK	eQTL	pvalue	NA	NA
chr17:57475896_58223430	VMP1	chr17	57475896	58223430	rs2150879	chr17:57859210	1.1091	NA	ENSG00000266960	741	1.97849e-05	0.869627	1.34864e-06	0.0592072	0.0711443	-1	0.479082	TH17	eQTL	pvalue	NA	NA
chr22:50935082_51045816	ODF3B	chr22	50935082	51045816	rs140522	chr22:50971266	0.8953	MIOX	ENSG00000100253	226	0.000154967	0.909702	3.24809e-06	0.0189961	0.071144	1	0.672566	monocytes	eQTL	pvalue	4.60478e-12	10
chr16:29841225_30438138	TBX6	chr16	29841225	30438138	rs3809627	chr16:30103160	0.9076	BOLA2B	ENSG00000169627	311	0.00905409	0.893485	0.000264718	0.026052	0.0711437	1	0.906752	TFH	eQTL	pvalue	NA	NA
chr17:45312813_45874509	NPEPPS	chr17	45312813	45874509	rs11079784	chr17:45702280	1.1131	MYL4	ENSG00000198336	1133	1.44347e-06	0.844958	1.43446e-07	0.0838976	0.0711428	1	0.378641	Bnaive	eQTL	pvalue	0.000175625	8
chr1:160698276_160925186	SLAMF7	chr1	160698276	160925186	rs983494	chr1:160703965	1.1061		ENSG00000198358	387	0.074508	0.823393	0.00257467	0.0283817	0.0711424	1	0.511628	TFH	eQTL	pvalue	NA	NA
chr10:5989954_6190329	IL2RA	chr10	5989954	6190329	rs12722559	chr10:6070273	1.2494	IL15RA	ENSG00000134470	502	1.26155e-20	0.88223	6.67784e-22	0.0466284	0.0711417	1	0.468127	THSTAR	eQTL	pvalue	3.17111e-08	9
chr20:44594575_44782428	CD40	chr20	44594575	44782428	rs6032662	chr20:44734310	1.1432	SLC2A10	ENSG00000197496	315	3.82474e-08	0.902086	1.13813e-09	0.0267722	0.0711412	-1	0.393651	Bnaive	eQTL	pvalue	0.00820174	8
chr5:158670938_158862238	IL12B	chr5	158670938	158862238	rs2546890	chr5:158759900	1.1241	UBLCP1	ENSG00000164332	261	1.3157e-06	0.908479	2.96167e-08	0.0203789	0.0711406	-1	0.386973	NK	eQTL	pvalue	0.118129	4
chr19:18164862_18409068	MPV17L2	chr19	18164862	18409068	rs4808760	chr19:18301979	0.8741	RN7SL513P	ENSG00000239821	481	7.01099e-08	0.879592	3.93264e-09	0.0492674	0.0711403	-1	0.569647	CD8stim	eQTL	pvalue	NA	NA
chr11:118462188_118773904	CXCR5	chr11	118462188	118773904	rs12365699	chr11:118743286	1.1546	SETP16	ENSG00000254621	507	0.000125653	0.892205	5.15393e-06	0.0365246	0.0711399	-1	0.485207	CD4stim	eQTL	pvalue	NA	NA
chr8:129120060_129270866	MYC	chr8	129120060	129270866	rs7819665	chr8:129177769	0.893	CASC8	ENSG00000246228	374	0.00291154	0.895821	9.78327e-05	0.03003	0.0711396	1	0.534759	TH17	eQTL	pvalue	NA	NA
chr6:137679234_138285603	TNFAIP3	chr6	137679234	138285603	rs17780048	chr6:138179146	1.254	ARFGEF3	ENSG00000112379	1171	5.21149e-07	0.829962	6.21445e-08	0.0988979	0.0711391	1	0.591802	Bnaive	eQTL	pvalue	NA	1
chr1:92929865_93512762	DIPK1A	chr1	92929865	93512762	rs1415069	chr1:93426869	0.9313	RN7SL653P	ENSG00000239794	612	3.28378e-10	0.883696	1.68097e-11	0.0451654	0.0711391	-1	0.509804	TREG_MEM	eQTL	pvalue	NA	NA
chr22:22017142_22349088	MAPK1	chr22	22017142	22349088	rs9610458	chr22:22205353	1.121	IGLC2	ENSG00000211677	221	6.75073e-06	0.910912	1.33492e-07	0.0179417	0.071139	1	0.651584	TREG_MEM	eQTL	pvalue	NA	NA
chr19:10423338_10625953	KEAP1	chr19	10423338	10625953	rs28834106	chr19:10592144	1.1381	TSPAN16	ENSG00000130167	263	0.000105998	0.901197	3.2494e-06	0.0275553	0.0711389	1	0.688213	THSTAR	eQTL	pvalue	0.000252238	8
chr16:29841225_30438138	TBX6	chr16	29841225	30438138	rs3809627	chr16:30103160	0.9076		ENSG00000260082	310	0.009079	0.895925	0.000240054	0.0236177	0.0711384	-1	0.690323	monocytes	eQTL	pvalue	NA	NA
chr11:118000454_118904452	PHLDB1	chr11	118000454	118904452	rs34026809	chr11:118480695	0.8643	RN7SL828P	ENSG00000272075	1377	0.000116638	0.828284	1.41548e-05	0.100447	0.0711382	-1	0.562092	CD8naive	eQTL	pvalue	NA	NA
chr16:11193828_11521191	RMI2	chr16	11193828	11521191	rs146566517	chr16:11353879	0.469		ENSG00000263080	1053	2.24027e-18	0.843492	2.26927e-19	0.08537	0.071138	-1	0.2849	NK	eQTL	pvalue	NA	NA
chr12:123192738_124002762	PITPNM2	chr12	123192738	124002762	rs7975763	chr12:123604053	0.886	SBNO1-AS1	ENSG00000256092	1098	0.000318582	0.828482	3.84898e-05	0.100023	0.0711379	-1	0.212204	TH17	eQTL	pvalue	NA	NA
chr9:100551768_100895720	TRIM14	chr9	100551768	100895720	rs7855251	chr9:100868189	1.1164	SUGT1P4-STRA6LP-CCDC180	ENSG00000255036	442	0.0339344	0.858054	0.0014055	0.0354679	0.0711379	-1	0.402715	CD4stim	eQTL	pvalue	NA	NA
chr3:101645933_101805935	ZPLD1	chr3	101645933	101805935	rs4325907	chr3:101749022	0.9055	PCNP	ENSG00000081154	361	0.000344445	0.898301	1.16092e-05	0.0302053	0.0711376	-1	0.429363	NK	eQTL	pvalue	0.872423	3
chr12:9445978_9939813	CLECL1	chr12	9445978	9939813	rs7977720	chr12:9866349	0.903	STYK1	ENSG00000060140	360	4.62586e-05	0.896168	1.68886e-06	0.0326471	0.0711374	-1	0.411111	monocytes	eQTL	pvalue	1.53641e-05	7
chr19:6615889_6693163	TNFSF14	chr19	6615889	6693163	rs1077667	chr19:6668972	1.164	HSD11B1L	ENSG00000167733	215	9.83715e-07	0.913452	1.66717e-08	0.0154098	0.0711374	1	0.562791	TH1	eQTL	pvalue	0.00169631	7
chr1:92652691_93519650	EVI5	chr1	92652691	93519650	rs139504223	chr1:93152635	0.8655	DR1	ENSG00000117505	1013	3.13006e-10	0.843031	3.18945e-11	0.0858316	0.0711371	1	0.736426	CD8stim	eQTL	pvalue	0.835492	2
chr16:29841225_30438138	TBX6	chr16	29841225	30438138	rs3809627	chr16:30103160	0.9076		ENSG00000247735	311	0.00907426	0.895476	0.000244617	0.0240684	0.0711371	1	0.594855	TH2	eQTL	pvalue	NA	NA
chr11:118462188_118773904	CXCR5	chr11	118462188	118773904	rs12365699	chr11:118743286	1.1546	SCN4B	ENSG00000177098	506	0.000124411	0.883388	6.39603e-06	0.0453442	0.0711369	1	0.725296	M2	eQTL	pvalue	0.00153523	10
chr1:160162872_160430469	VANGL2	chr1	160162872	160430469	rs3737798	chr1:160389984	1.0911	PFDN2	ENSG00000143256	271	0.0421833	0.865249	0.000999562	0.0204315	0.0711368	1	0.269373	Bnaive	eQTL	pvalue	0.219933	4
chr18:56206955_56320360	ALPK2	chr18	56206955	56320360	rs4940730	chr18:56269737	1.0254	NA	ENSG00000267010	175	0.01229	0.902482	0.000190275	0.0139011	0.0711365	-1	0.428571	CD4stim	eQTL	pvalue	NA	NA
chr22:22017142_22349088	MAPK1	chr22	22017142	22349088	rs9610458	chr22:22205353	1.121	IGLV1-50	ENSG00000211645	648	8.9198e-07	0.879218	5.0437e-08	0.0496442	0.0711364	-1	0.391975	M2	eQTL	pvalue	NA	NA
chr16:29841225_30438138	TBX6	chr16	29841225	30438138	rs3809627	chr16:30103160	0.9076	NA	ENSG00000260114	311	0.00905237	0.893315	0.000266517	0.0262296	0.0711362	1	0.360129	TH17	eQTL	pvalue	NA	NA
chr18:56304778_56462884	MALT1	chr18	56304778	56462884	rs9955954	chr18:56348044	0.8958	LINC01926	ENSG00000267593	325	0.000907712	0.901628	2.65509e-05	0.0263018	0.0711362	-1	0.504615	Bnaive	eQTL	pvalue	NA	NA
chr20:44594575_44782428	CD40	chr20	44594575	44782428	rs6032662	chr20:44734310	1.1432	SLC12A5	ENSG00000124140	317	3.79057e-08	0.894027	1.48007e-09	0.0348372	0.071136	-1	0.287066	CD8stim	eQTL	pvalue	0.999987	1
chr19:16444965_16814328	EPS15L1	chr19	16444965	16814328	rs58166386	chr19:16559421	1.095	USE1	ENSG00000053501	401	0.0156989	0.880753	0.000568861	0.0318436	0.0711354	-1	0.451372	TH17	eQTL	pvalue	0.0148417	6
chr2:112425029_112642886	ANAPC1	chr2	112425029	112642886	rs71252597	chr2:112492986	0.8024		ENSG00000228251	296	0.000540042	0.905902	1.34013e-05	0.022409	0.071135	-1	0.236486	TH1	eQTL	pvalue	NA	NA
chr19:10744807_11274530	SMARCA4	chr19	10744807	11274530	rs12609500	chr19:11173928	1.0997	LDLR	ENSG00000130164	782	0.0235239	0.839604	0.00179358	0.0639446	0.0711342	1	0.466752	TREGnaive	eQTL	pvalue	2.59266e-16	7
chr19:10744807_11274530	SMARCA4	chr19	10744807	11274530	rs12609500	chr19:11173928	1.0997	CDC37	ENSG00000105401	761	0.0235532	0.839296	0.001804	0.0642126	0.0711341	-1	0.361367	TH1	eQTL	pvalue	0.962358	2
chr14:103015542_103459588	TRAF3	chr14	103015542	103459588	rs12588969	chr14:103230758	0.9148	LINC02323	ENSG00000259230	442	0.00024326	0.893821	9.48817e-06	0.0347917	0.0711341	-1	0.855204	TREGnaive	eQTL	pvalue	NA	NA
chr11:118447156_118807735	CXCR5	chr11	118447156	118807735	rs6589706	chr11:118747813	1.088	UPK2	ENSG00000110375	549	0.000120952	0.886343	5.79525e-06	0.0423967	0.0711339	1	0.546448	THSTAR	eQTL	pvalue	2.80119e-06	10
chr12:123192738_124002762	PITPNM2	chr12	123192738	124002762	rs7975763	chr12:123604053	0.886	GTF2H3	ENSG00000111358	1098	0.000323364	0.840916	3.37102e-05	0.0875931	0.0711338	1	0.813297	TREGnaive	eQTL	pvalue	1.59171e-05	6
chr1:25270572_25305783	RUNX3	chr1	25270572	25305783	rs6672420	chr1:25291010	0.9316		ENSG00000228172	93	0.411651	0.507184	0.00452619	0.00550547	0.0711335	1	0.978495	TH1	eQTL	pvalue	NA	NA
chr11:118462188_118773904	CXCR5	chr11	118462188	118773904	rs12365699	chr11:118743286	1.1546	DPAGT1	ENSG00000172269	508	0.000116881	0.856493	9.86881e-06	0.0722464	0.0711334	-1	0.334646	THSTAR	eQTL	pvalue	0.000187518	7
chr7:2392233_2478020	CHST12	chr7	2392233	2478020	rs55858457	chr7:2443302	0.8931		ENSG00000225981	136	0.0036246	0.914827	4.13826e-05	0.0103736	0.071133	-1	0.492647	TH17	eQTL	pvalue	NA	NA
chr10:80999869_81071087	ZMIZ1	chr10	80999869	81071087	rs1250551	chr10:81059335	0.8907	NUTM2B-AS1	ENSG00000225484	100	6.54562e-06	0.921245	5.46183e-08	0.00761597	0.0711329	1	0.55	Bnaive	eQTL	pvalue	NA	NA
chr11:118462188_118773904	CXCR5	chr11	118462188	118773904	rs12365699	chr11:118743286	1.1546	DSCAML1	ENSG00000177103	399	0.000298502	0.899323	9.72776e-06	0.0292365	0.0711326	-1	0.35589	TREGnaive	eQTL	pvalue	0.999999	1
chr17:40264534_40782389	STAT3	chr17	40264534	40782389	rs1026916	chr17:40529835	0.8784	WNK4	ENSG00000126562	494	7.67341e-09	0.875588	4.67555e-10	0.0532801	0.0711322	-1	0.536437	TREG_MEM	eQTL	pvalue	1.82874e-13	6
chr1:2407781_2779397	PRXL2B	chr1	2407781	2779397	rs6670198	chr1:2520527	0.865		ENSG00000269896	308	1.13154e-11	0.892768	4.58454e-13	0.0361	0.071132	-1	0.12013	CD8naive	eQTL	pvalue	NA	NA
chr14:103015542_103459588	TRAF3	chr14	103015542	103459588	rs12588969	chr14:103230758	0.9148		ENSG00000202459	442	0.000243693	0.895413	9.05588e-06	0.0332033	0.0711312	1	0.699095	CD8stim	eQTL	pvalue	NA	NA
chr11:65354926_66061233	TSGA10IP	chr11	65354926	66061233	rs531612	chr11:65705432	0.9155	SLC22A20P	ENSG00000197847	870	0.00336529	0.856858	0.00026883	0.0683776	0.0711303	-1	0.537931	NK	eQTL	pvalue	NA	NA
chr19:49738081_49925208	CD37	chr19	49738081	49925208	rs1465697	chr19:49837246	0.8831		ENSG00000269392	127	2.75655e-05	0.920189	2.6133e-07	0.00865259	0.0711303	1	0.440945	M2	eQTL	pvalue	NA	NA
chr14:75945376_76028941	BATF	chr14	75945376	76028941	rs34695601	chr14:76014298	1.1157		ENSG00000258578	136	0.0138004	0.903147	0.000180505	0.0117417	0.0711298	-1	0.360294	CD8naive	eQTL	pvalue	NA	NA
chr16:29841225_30438138	TBX6	chr16	29841225	30438138	rs3809627	chr16:30103160	0.9076	PHKG2	ENSG00000156873	311	0.00904699	0.892784	0.000271967	0.0267674	0.0711295	-1	0.273312	TH2	eQTL	pvalue	0.0216345	4
chr19:6615889_6693163	TNFSF14	chr19	6615889	6693163	rs1077667	chr19:6668972	1.164	FUT5	ENSG00000130383	261	9.79164e-07	0.909225	2.12322e-08	0.0196446	0.0711293	-1	0.574713	CD8stim	eQTL	pvalue	0.00235788	NA
chr7:2392233_2478020	CHST12	chr7	2392233	2478020	rs55858457	chr7:2443302	0.8931	CARD11	ENSG00000198286	136	0.00362201	0.914174	4.3987e-05	0.0110309	0.0711291	-1	0.205882	CD8naive	eQTL	pvalue	0.999939	1
chr11:118447156_118807735	CXCR5	chr11	118447156	118807735	rs6589706	chr11:118747813	1.088	NLRX1	ENSG00000160703	548	0.000125063	0.888038	5.74227e-06	0.040703	0.0711286	-1	0.392336	CD4naive	eQTL	pvalue	9.83506e-22	9
chr11:65354926_66061233	TSGA10IP	chr11	65354926	66061233	rs531612	chr11:65705432	0.9155	MRPL11	ENSG00000174547	948	0.0033271	0.847142	0.000306997	0.0780961	0.0711275	-1	0.706751	THSTAR	eQTL	pvalue	2.04236e-05	10
chr3:28046063_28121275	CMC1	chr3	28046063	28121275	rs438613	chr3:28072086	1.148	EOMES	ENSG00000163508	113	1.76837e-11	0.920235	1.67352e-13	0.00863764	0.0711273	-1	0.460177	CD8stim	eQTL	pvalue	0.711878	2
chr19:10258259_10897760	TYK2	chr19	10258259	10897760	rs34536443	chr19:10463118	1.3037	HIKESHIP2	ENSG00000267544	875	9.99958e-05	0.850179	9.25121e-06	0.0785841	0.0711273	-1	0.491429	monocytes	eQTL	pvalue	NA	NA
chr17:37869878_38507250	NR1D1	chr17	37869878	38507250	rs883871	chr17:38252660	0.9009	CDC6	ENSG00000094804	604	0.276597	0.602288	0.0157546	0.0342345	0.071126	1	0.690397	THSTAR	eQTL	pvalue	1.81284e-06	6
chr5:118401568_118973394	TNFAIP8	chr5	118401568	118973394	rs32658	chr5:118703662	0.9376	TNFAIP8	ENSG00000145779	896	0.144017	0.662153	0.0219331	0.100771	0.071126	-1	0.456473	NK	eQTL	pvalue	0.239737	6
chr5:141414305_141597351	NDFIP1	chr5	141414305	141597351	rs249677	chr5:141539339	0.9256	TAF7	ENSG00000178913	379	0.138881	0.759852	0.00466868	0.0254725	0.0711259	1	0.683377	TFH	eQTL	pvalue	0.736629	2
chr11:118447156_118807735	CXCR5	chr11	118447156	118807735	rs6589706	chr11:118747813	1.088		ENSG00000254590	557	0.000124727	0.887787	5.76409e-06	0.0409568	0.0711258	-1	0.732496	CD8stim	eQTL	pvalue	NA	NA
chr16:85964563_86021505	IRF8	chr16	85964563	86021505	rs35703946	chr16:86021505	1.1883	RN7SL381P	ENSG00000263968	209	0.0123779	0.899801	0.000227514	0.0164679	0.0711258	1	0.296651	CD4stim	eQTL	pvalue	NA	NA
chr1:92450091_93431324	GFI1	chr1	92450091	93431324	rs58394161	chr1:92939959	0.8425	CHCHD2P5	ENSG00000223490	54	1.69568e-05	0.925122	6.97659e-08	0.00373513	0.0711258	-1	0.037037	CD4stim	eQTL	pvalue	NA	NA
chr15:79125587_79260741	RASGRF1	chr15	79125587	79260741	rs62013236	chr15:79247482	1.1334		ENSG00000261762	327	0.0536322	0.848625	0.00158643	0.025031	0.0711255	1	0.782875	TREG_MEM	eQTL	pvalue	NA	NA
chr11:118462188_118773904	CXCR5	chr11	118462188	118773904	rs12365699	chr11:118743286	1.1546	CENATAC-DT	ENSG00000255121	507	0.000125508	0.891178	5.30055e-06	0.0375657	0.0711254	-1	0.278107	CD8naive	eQTL	pvalue	NA	NA
chr3:169388322_169601046	LRRIQ4	chr3	169388322	169601046	rs10936602	chr3:169536637	1.1145	LRRIQ4	ENSG00000188306	174	0.00128544	0.91437	1.8658e-05	0.0132009	0.0711253	1	0.511494	CD4naive	eQTL	pvalue	0.00168555	7
chr22:50935082_51045816	ODF3B	chr22	50935082	51045816	rs140522	chr22:50971266	0.8953	TRABD	ENSG00000170638	213	0.000155314	0.911736	2.90487e-06	0.0169813	0.071125	1	0.56338	TH1	eQTL	pvalue	0.931187	4
chr19:10423338_10625953	KEAP1	chr19	10423338	10625953	rs28834106	chr19:10592144	1.1381	ILF3	ENSG00000129351	268	0.000106471	0.905214	2.77855e-06	0.0235521	0.0711246	1	0.854478	TFH	eQTL	pvalue	0.999997	1
chr3:121369811_122211421	CD86	chr3	121369811	122211421	rs75937181	chr3:121783015	1.2386	RPL7AP11	ENSG00000242445	1759	7.51554e-08	0.795872	1.25664e-08	0.133003	0.0711246	1	0.732803	THSTAR	eQTL	pvalue	NA	NA
chr11:118617158_118947933	BCL9L	chr11	118617158	118947933	rs149114341	chr11:118783424	1.3559	SCN4B	ENSG00000177098	464	0.000146419	0.892476	5.95831e-06	0.036247	0.0711243	1	0.584052	monocytes	eQTL	pvalue	0.00153523	10
chr19:10258259_10897760	TYK2	chr19	10258259	10897760	rs34536443	chr19:10463118	1.3037	CDC37	ENSG00000105401	883	0.000101117	0.859712	8.13035e-06	0.0690543	0.0711241	1	0.453001	TH17	eQTL	pvalue	0.962358	2
chr1:160698276_160925186	SLAMF7	chr1	160698276	160925186	rs983494	chr1:160703965	1.1061		ENSG00000225279	386	0.0740356	0.818168	0.00304902	0.0336236	0.071124	-1	0.334197	M2	eQTL	pvalue	NA	NA
chr2:43313584_43361560	ZFP36L2	chr2	43313584	43361560	rs12478539	chr2:43355324	1.1311	C1GALT1C1L	ENSG00000223658	152	6.73443e-06	0.916241	9.33435e-08	0.0126286	0.0711238	-1	0.881579	TFH	eQTL	pvalue	NA	NA
chr6:137679234_138285603	TNFAIP3	chr6	137679234	138285603	rs17780048	chr6:138179146	1.254		ENSG00000216802	427	1.09899e-06	0.894404	4.24432e-08	0.0344709	0.0711237	1	0.615925	CD4stim	eQTL	pvalue	NA	NA
chr19:10744807_11274530	SMARCA4	chr19	10744807	11274530	rs12609500	chr19:11173928	1.0997		ENSG00000267303	782	0.0236667	0.844702	0.00165103	0.0588568	0.0711235	-1	0.409207	TREGnaive	eQTL	pvalue	NA	NA
chr15:90831146_91201561	ZNF774	chr15	90831146	91201561	rs6496663	chr15:90887584	0.9043	TICRR	ENSG00000140534	717	0.00661407	0.868786	0.000404583	0.0530726	0.0711227	1	0.748954	CD8stim	eQTL	pvalue	9.15261e-12	4
chr10:80999869_81071087	ZMIZ1	chr10	80999869	81071087	rs1250551	chr10:81059335	0.8907		ENSG00000229569	104	6.54059e-06	0.920537	5.97186e-08	0.00833381	0.0711224	-1	0.480769	TH17	eQTL	pvalue	NA	NA
chr19:47540310_47753426	SAE1	chr19	47540310	47753426	rs11083862	chr19:47638539	1.106	RPL12P41	ENSG00000269637	90	0.00145497	0.919893	1.20023e-05	0.00751722	0.0711223	-1	0.577778	NK	eQTL	pvalue	NA	NA
chr11:118617158_118947933	BCL9L	chr11	118617158	118947933	rs149114341	chr11:118783424	1.3559	ATP5MG	ENSG00000167283	469	0.000146256	0.891485	6.12135e-06	0.0372407	0.0711223	1	0.460554	CD8stim	eQTL	pvalue	NA	9
chr1:92929865_93512762	DIPK1A	chr1	92929865	93512762	rs1415069	chr1:93426869	0.9313	MTF2	ENSG00000143033	902	3.14544e-10	0.847173	3.03623e-11	0.0817048	0.071122	1	0.587583	CD8stim	eQTL	pvalue	0.9946	1
chr17:37869878_38507250	NR1D1	chr17	37869878	38507250	rs883871	chr17:38252660	0.9009	RNA5SP441	ENSG00000252618	604	0.268761	0.585226	0.0235917	0.0512996	0.0711217	-1	0.278146	THSTAR	eQTL	pvalue	NA	NA
chr15:79125587_79260741	RASGRF1	chr15	79125587	79260741	rs62013236	chr15:79247482	1.1334	SH2D7	ENSG00000183476	327	0.0537561	0.850586	0.00146274	0.0230739	0.0711215	-1	0.611621	CD4naive	eQTL	pvalue	0.00142098	7
chr10:6038478_6185310	IL2RA	chr10	6038478	6185310	rs11256593	chr10:6117322	1.2048	LINC02649	ENSG00000215244	385	1.28179e-20	0.896387	4.65639e-22	0.0324921	0.0711213	-1	0.477922	TH1	eQTL	pvalue	NA	NA
chr11:118462188_118773904	CXCR5	chr11	118462188	118773904	rs12365699	chr11:118743286	1.1546	JAML	ENSG00000160593	507	0.000121746	0.864467	9.06299e-06	0.0642811	0.0711213	-1	0.311637	TREGnaive	eQTL	pvalue	NA	5
chr11:118447156_118807735	CXCR5	chr11	118447156	118807735	rs6589706	chr11:118747813	1.088	JAML	ENSG00000160593	546	0.000124899	0.886872	5.90746e-06	0.041876	0.0711212	1	0.437729	monocytes	eQTL	pvalue	NA	5
chr19:18164862_18409068	MPV17L2	chr19	18164862	18409068	rs4808760	chr19:18301979	0.8741	COMP	ENSG00000105664	481	6.84315e-08	0.858535	5.61258e-09	0.0703437	0.0711211	-1	0.349272	TREG_MEM	eQTL	pvalue	NA	5
chr1:92450091_93431324	GFI1	chr1	92450091	93431324	rs58394161	chr1:92939959	0.8425	WDR82P2	ENSG00000241318	472	2.4539e-07	0.885147	1.21434e-08	0.0437314	0.071121	1	0.779661	NK	eQTL	pvalue	NA	NA
chr3:101645933_101805935	ZPLD1	chr3	101645933	101805935	rs4325907	chr3:101749022	0.9055		ENSG00000201511	352	0.00034382	0.896671	1.22407e-05	0.0318522	0.0711209	-1	0.571023	TH2	eQTL	pvalue	NA	NA
chr11:118617158_118947933	BCL9L	chr11	118617158	118947933	rs149114341	chr11:118783424	1.3559	RPS25	ENSG00000118181	469	0.000146342	0.892006	6.03616e-06	0.0367215	0.0711205	1	0.573561	TREG_MEM	eQTL	pvalue	0.809687	3
chr1:92450091_93431324	GFI1	chr1	92450091	93431324	rs58394161	chr1:92939959	0.8425	RN7SL653P	ENSG00000239794	993	3.1437e-10	0.84567	3.09589e-11	0.0832097	0.0711203	1	0.643505	NK	eQTL	pvalue	NA	NA
chr6:137679234_138285603	TNFAIP3	chr6	137679234	138285603	rs17780048	chr6:138179146	1.254		ENSG00000216802	427	1.09666e-06	0.892505	4.47817e-08	0.0363741	0.0711197	1	0.613583	CD4naive	eQTL	pvalue	NA	NA
chr2:68537842_68865032	PLEK	chr2	68537842	68865032	rs12622670	chr2:68646536	1.1127	WDR4P2	ENSG00000229462	700	3.7217e-05	0.871443	2.45433e-06	0.0573976	0.0711195	-1	0.461429	NK	eQTL	pvalue	NA	NA
chr6:90804863_91086379	BACH2	chr6	90804863	91086379	rs72928038	chr6:90976768	0.8517	DNAJC19P6	ENSG00000220871	290	3.38428e-05	0.906507	8.36639e-07	0.0223389	0.0711192	1	0.451724	Bnaive	eQTL	pvalue	NA	NA
chr11:118617158_118947933	BCL9L	chr11	118617158	118947933	rs149114341	chr11:118783424	1.3559	KMT2A	ENSG00000118058	470	0.000144847	0.882898	7.53065e-06	0.0458309	0.0711191	1	0.578723	TH1	eQTL	pvalue	1	1
chr8:79005727_79716536	PKIA	chr8	79005727	79716536	rs28703878	chr8:79417222	0.8749	STMN2	ENSG00000104435	231	0.000277118	0.908847	6.04383e-06	0.0197504	0.071119	1	0.238095	TH17	eQTL	pvalue	0.932288	1
chr3:121334409_121729409	IQCB1	chr3	121334409	121729409	rs2331964	chr3:121542898	1.1042	CASR	ENSG00000036828	876	7.9643e-05	0.86754	5.63006e-06	0.0612563	0.0711188	-1	0.184932	TFH	eQTL	pvalue	0.366509	3
chr20:44594575_44782428	CD40	chr20	44594575	44782428	rs6032662	chr20:44734310	1.1432	TP53RK	ENSG00000172315	319	3.82233e-08	0.901518	1.16319e-09	0.0273634	0.0711185	1	0.479624	CD4stim	eQTL	pvalue	0.349271	9
chr11:65354926_66061233	TSGA10IP	chr11	65354926	66061233	rs531612	chr11:65705432	0.9155		ENSG00000270775	639	0.00337216	0.858441	0.00026271	0.066806	0.0711184	1	0.805947	NK	eQTL	pvalue	NA	NA
chr11:118447156_118807735	CXCR5	chr11	118447156	118807735	rs6589706	chr11:118747813	1.088	VPS11-DT	ENSG00000272186	548	0.000123127	0.87429	7.67981e-06	0.0544609	0.0711178	1	0.739051	CD8naive	eQTL	pvalue	NA	NA
chr19:16444965_16814328	EPS15L1	chr19	16444965	16814328	rs58166386	chr19:16559421	1.095	CYP4F3	ENSG00000186529	288	0.0158558	0.889521	0.000412902	0.0230929	0.0711177	-1	0.496528	CD4stim	eQTL	pvalue	6.83108e-14	8
chr11:118447156_118807735	CXCR5	chr11	118447156	118807735	rs6589706	chr11:118747813	1.088	JAML	ENSG00000160593	548	0.000121062	0.859628	9.74487e-06	0.0691243	0.0711172	-1	0.328467	TREG_MEM	eQTL	pvalue	NA	5
chr14:75945376_76028941	BATF	chr14	75945376	76028941	rs34695601	chr14:76014298	1.1157		ENSG00000224721	136	0.0138107	0.903823	0.000170372	0.0110786	0.0711172	1	0.389706	TH17	eQTL	pvalue	NA	NA
chr7:2392233_2478020	CHST12	chr7	2392233	2478020	rs55858457	chr7:2443302	0.8931	BRAT1	ENSG00000106009	136	0.00362428	0.914746	4.17689e-05	0.0104711	0.0711166	-1	0.279412	Bnaive	eQTL	pvalue	3.85835e-09	6
chr16:11031156_11498745	RMI2	chr16	11031156	11498745	rs34947566	chr16:11412926	1.1412		ENSG00000263080	1310	1.10408e-18	0.822275	1.43241e-19	0.10661	0.071115	-1	0.479389	TH1	eQTL	pvalue	NA	NA
chr19:45110119_45187302	PVR	chr19	45110119	45187302	rs7260482	chr19:45143942	0.9152	ZNF224	ENSG00000267680	115	0.184191	0.734576	0.0020428	0.00807583	0.0711148	-1	0.634783	CD4stim	eQTL	pvalue	2.07446e-09	9
chr8:79005727_79716536	PKIA	chr8	79005727	79716536	rs28703878	chr8:79417222	0.8749	RPL3P9	ENSG00000240540	262	0.000276411	0.908247	6.21646e-06	0.0203553	0.0711147	1	0.706107	CD8naive	eQTL	pvalue	NA	NA
chr11:60760530_60835043	CD6	chr11	60760530	60835043	rs4939490	chr11:60793651	1.1464		ENSG00000255931	169	1.58258e-09	0.913809	2.62342e-11	0.0150769	0.0711144	-1	0.514793	CD4stim	eQTL	pvalue	NA	NA
chr9:100551768_100895720	TRIM14	chr9	100551768	100895720	rs7855251	chr9:100868189	1.1164	TBC1D2	ENSG00000095383	421	0.0340769	0.859718	0.00134058	0.0337501	0.0711143	-1	0.484561	TH1	eQTL	pvalue	2.30691e-08	5
chr18:56304778_56462884	MALT1	chr18	56304778	56462884	rs9955954	chr18:56348044	0.8958	LMAN1	ENSG00000074695	325	0.000908334	0.902245	2.59514e-05	0.0257063	0.0711143	-1	0.4	NK	eQTL	pvalue	0.48607	3
chr11:65354926_66061233	TSGA10IP	chr11	65354926	66061233	rs531612	chr11:65705432	0.9155	PCNX3	ENSG00000197136	948	0.00335636	0.854593	0.000277788	0.070659	0.0711143	1	0.562236	THSTAR	eQTL	pvalue	NA	1
chr6:127955546_128297436	PTPRK	chr6	127955546	128297436	rs802730	chr6:128280104	1.1211	ECHDC1	ENSG00000093144	443	0.00011081	0.891506	4.64063e-06	0.0372643	0.071114	1	0.559819	monocytes	eQTL	pvalue	6.03175e-05	9
chr14:52228101_52368559	GNG2	chr14	52228101	52368559	rs11852059	chr14:52306091	0.908	ABHD12B	ENSG00000131969	299	0.0703723	0.834298	0.00188922	0.0223266	0.0711136	1	0.682274	NK	eQTL	pvalue	3.28064e-13	9
chr19:49738081_49925208	CD37	chr19	49738081	49925208	rs1465697	chr19:49837246	0.8831	NUCB1	ENSG00000104805	349	7.54613e-06	0.900801	2.35807e-07	0.0280778	0.0711131	-1	0.352436	TH17	eQTL	pvalue	4.16611e-05	5
chr16:85964563_86021505	IRF8	chr16	85964563	86021505	rs35703946	chr16:86021505	1.1883	GINS2	ENSG00000131153	209	0.0123895	0.900643	0.000216115	0.0156392	0.0711126	1	0.650718	CD4stim	eQTL	pvalue	6.07718e-09	10
chr18:56206955_56320360	ALPK2	chr18	56206955	56320360	rs4940730	chr18:56269737	1.0254	ZNF532	ENSG00000074657	175	0.0122961	0.90293	0.000184497	0.0134769	0.0711124	-1	0.674286	M2	eQTL	pvalue	0.905138	2
chr1:200671993_201056749	INAVA	chr1	200671993	201056749	rs59655222	chr1:200875897	1.1311	SNORA70H	ENSG00000206637	209	4.04587e-05	0.912292	7.3734e-07	0.016555	0.071112	1	0.631579	TH1	eQTL	pvalue	NA	NA
chr1:92929865_93512762	DIPK1A	chr1	92929865	93512762	rs1415069	chr1:93426869	0.9313	GCLM	ENSG00000023909	203	1.2114e-05	0.903672	3.3882e-07	0.025204	0.071112	1	0.729064	TH17	eQTL	pvalue	0.414918	1
chr19:10423338_10625953	KEAP1	chr19	10423338	10625953	rs28834106	chr19:10592144	1.1381	NA	ENSG00000175898	268	0.000106709	0.907238	2.54198e-06	0.0215408	0.0711118	-1	0.339552	TH2	eQTL	pvalue	NA	NA
chr19:49738081_49925208	CD37	chr19	49738081	49925208	rs1465697	chr19:49837246	0.8831	NUCB1-AS1	ENSG00000235191	349	7.54332e-06	0.900466	2.38628e-07	0.0284146	0.0711117	1	0.618911	TREGnaive	eQTL	pvalue	NA	NA
chr1:160162872_160430469	VANGL2	chr1	160162872	160430469	rs3737798	chr1:160389984	1.0911		ENSG00000272668	278	0.0422166	0.865942	0.000966934	0.0197626	0.0711117	1	0.636691	TREGnaive	eQTL	pvalue	NA	NA
chr1:160698276_160925186	SLAMF7	chr1	160698276	160925186	rs983494	chr1:160703965	1.1061		ENSG00000228863	390	0.0744989	0.823649	0.00255584	0.0281859	0.0711108	1	0.702564	TH1	eQTL	pvalue	NA	NA
chr5:35728440_36153781	IL7R	chr5	35728440	36153781	rs10063294	chr5:35877505	0.9057		ENSG00000272103	554	0.000119603	0.885989	5.78407e-06	0.0427758	0.0711103	1	0.536101	Bnaive	eQTL	pvalue	NA	NA
chr22:22017142_22349088	MAPK1	chr22	22017142	22349088	rs9610458	chr22:22205353	1.121	IGLV7-46	ENSG00000211649	649	8.8797e-07	0.875266	5.44732e-08	0.0536228	0.0711102	1	0.402157	TH2	eQTL	pvalue	NA	NA
chr1:160698276_160925186	SLAMF7	chr1	160698276	160925186	rs983494	chr1:160703965	1.1061	ITLN1	ENSG00000179914	390	0.0718401	0.794254	0.00521467	0.0575815	0.0711101	-1	0.276923	TH1	eQTL	pvalue	0.00489119	7
chr10:80999869_81071087	ZMIZ1	chr10	80999869	81071087	rs1250551	chr10:81059335	0.8907	LINC00857	ENSG00000237523	104	6.53876e-06	0.920279	6.16437e-08	0.00860476	0.0711097	1	0.480769	TH17	eQTL	pvalue	NA	NA
chr12:123192738_124002762	PITPNM2	chr12	123192738	124002762	rs7975763	chr12:123604053	0.886		ENSG00000207189	1098	0.000325558	0.846622	3.15253e-05	0.0819114	0.0711095	1	0.711293	TFH	eQTL	pvalue	NA	NA
chr12:123192738_124002762	PITPNM2	chr12	123192738	124002762	rs7975763	chr12:123604053	0.886	MPHOSPH9	ENSG00000051825	1108	0.000315844	0.821362	4.1239e-05	0.107172	0.0711093	-1	0.481047	NK	eQTL	pvalue	0.000759987	4
chr2:60958287_61741947	PUS10	chr2	60958287	61741947	rs1177228	chr2:61242410	1.1134	RPL26P13	ENSG00000213495	1065	0.00128911	0.844734	0.000126376	0.082741	0.0711091	-1	0.303286	CD8naive	eQTL	pvalue	NA	NA
chr11:118447156_118807735	CXCR5	chr11	118447156	118807735	rs6589706	chr11:118747813	1.088	RNU6-376P	ENSG00000207462	548	0.00012336	0.875941	7.44871e-06	0.0528199	0.0711087	-1	0.565693	TH2	eQTL	pvalue	NA	NA
chr16:11020235_11325215	CLEC16A	chr16	11020235	11325215	rs6498163	chr16:11213951	0.8293		ENSG00000263033	632	1.18143e-18	0.879888	6.58938e-20	0.0490041	0.0711084	1	0.488924	CD4stim	eQTL	pvalue	NA	NA
chr3:159485268_159713078	IL12A	chr3	159485268	159713078	rs1014486	chr3:159691112	1.1108	IL12A-AS1	ENSG00000244040	402	0.000258184	0.896111	9.38787e-06	0.0325126	0.0711084	1	0.664179	CD8stim	eQTL	pvalue	NA	NA
chr16:79108045_79129738	WWOX	chr16	79108045	79129738	rs12925972	chr16:79111297	1.0992	WWOX-AS1	ENSG00000260969	27	0.0512279	0.875322	0.000133407	0.00220839	0.0711083	-1	0.111111	TH2	eQTL	pvalue	NA	NA
chr3:121369811_122211421	CD86	chr3	121369811	122211421	rs75937181	chr3:121783015	1.2386	LINC02035	ENSG00000273033	1251	7.79315e-08	0.824431	9.88116e-09	0.104461	0.0711082	1	0.430855	TREGnaive	eQTL	pvalue	NA	NA
chr19:18164862_18409068	MPV17L2	chr19	18164862	18409068	rs4808760	chr19:18301979	0.8741	JUND	ENSG00000130522	474	7.12165e-08	0.893475	2.82867e-09	0.0354172	0.0711075	1	0.411392	monocytes	eQTL	pvalue	0.560887	5
chr17:37869878_38507250	NR1D1	chr17	37869878	38507250	rs883871	chr17:38252660	0.9009	PLXDC1	ENSG00000161381	495	0.278675	0.606293	0.0138546	0.0300713	0.0711065	1	0.654545	TH17	eQTL	pvalue	0.000149406	5
chr1:85416840_86010196	BCL10	chr1	85416840	86010196	rs35486093	chr1:85729820	0.8357	NEDD8P1	ENSG00000226970	614	0.0621788	0.812974	0.00382327	0.0499174	0.0711064	1	0.278502	THSTAR	eQTL	pvalue	NA	NA
chr11:118617158_118947933	BCL9L	chr11	118617158	118947933	rs149114341	chr11:118783424	1.3559		ENSG00000254992	467	0.000146736	0.89441	5.6442e-06	0.0343324	0.0711054	1	0.642398	CD4stim	eQTL	pvalue	NA	NA
chr8:144971080_145126375	PLEC	chr8	144971080	145126375	rs3923387	chr8:144986793	1.0732	KIFC2	ENSG00000167702	182	0.545582	0.350112	0.0202665	0.0129343	0.0711053	-1	0.159341	monocytes	eQTL	pvalue	0.00134058	5
chr1:92652691_93519650	EVI5	chr1	92652691	93519650	rs139504223	chr1:93152635	0.8655	NA	ENSG00000266532	941	3.18292e-10	0.856914	2.67632e-11	0.0719816	0.0711049	1	0.361318	NK	eQTL	pvalue	NA	NA
chr17:57475896_58223430	VMP1	chr17	57475896	58223430	rs2150879	chr17:57859210	1.1091		ENSG00000267678	559	1.99696e-05	0.877746	1.16485e-06	0.0511285	0.0711044	-1	0.273703	CD8naive	eQTL	pvalue	NA	NA
chr11:118447156_118807735	CXCR5	chr11	118447156	118807735	rs6589706	chr11:118747813	1.088	RNU6-376P	ENSG00000207462	546	0.000123883	0.879655	6.92623e-06	0.04911	0.0711041	1	0.619048	M2	eQTL	pvalue	NA	NA
chr11:118447156_118807735	CXCR5	chr11	118447156	118807735	rs6589706	chr11:118747813	1.088	SCN4B	ENSG00000177098	548	0.000124658	0.885161	6.15082e-06	0.0436041	0.0711041	1	0.363139	TREGnaive	eQTL	pvalue	0.00153523	10
chr16:11020235_11325362	CLEC16A	chr16	11020235	11325362	rs2286974	chr16:11114512	0.8477		ENSG00000263033	633	1.18135e-18	0.879824	6.59859e-20	0.0490727	0.0711033	1	0.488152	CD4stim	eQTL	pvalue	NA	NA
chr4:121992040_122147741	TNIP3	chr4	121992040	122147741	rs17051321	chr4:122119449	0.9097	ANXA5	ENSG00000164111	179	0.0127293	0.902635	0.000189188	0.0133442	0.0711028	1	0.832402	CD8naive	eQTL	pvalue	3.81588e-06	8
chr12:57855180_58473351	OS9	chr12	57855180	58473351	rs701006	chr12:58106836	1.1206	KIF5A	ENSG00000155980	762	1.79335e-06	0.86273	1.37685e-07	0.0661652	0.0711025	-1	0.675853	CD4stim	eQTL	pvalue	0.99998	1
chr3:121334409_121729409	IQCB1	chr3	121334409	121729409	rs2331964	chr3:121542898	1.1042	RNU4-62P	ENSG00000222057	876	7.71771e-05	0.84068	8.09737e-06	0.0881324	0.0711025	1	0.542237	CD8stim	eQTL	pvalue	NA	NA
chr19:47540310_47753426	SAE1	chr19	47540310	47753426	rs11083862	chr19:47638539	1.106	PRKD2	ENSG00000105287	93	0.0014544	0.919729	1.22919e-05	0.00770202	0.0711019	-1	0.580645	CD8naive	eQTL	pvalue	0.999696	1
chr22:50935082_51045816	ODF3B	chr22	50935082	51045816	rs140522	chr22:50971266	0.8953	ADM2	ENSG00000128165	239	0.000154873	0.90915	3.34918e-06	0.0195895	0.0711019	1	0.380753	CD8stim	eQTL	pvalue	0.0153	9
chr2:112425029_112642886	ANAPC1	chr2	112425029	112642886	rs71252597	chr2:112492986	0.8024		ENSG00000228251	321	0.000966602	0.902199	2.76167e-05	0.0257056	0.0711015	-1	0.264798	CD8stim	eQTL	pvalue	NA	NA
chr6:137679234_138285603	TNFAIP3	chr6	137679234	138285603	rs17780048	chr6:138179146	1.254		ENSG00000201807	1053	5.3494e-07	0.851924	4.8378e-08	0.0769737	0.0711014	1	0.619183	Bnaive	eQTL	pvalue	NA	NA
chr20:44594575_44782428	CD40	chr20	44594575	44782428	rs6032662	chr20:44734310	1.1432	RPS2P7	ENSG00000235508	316	3.82603e-08	0.902392	1.12693e-09	0.0265082	0.0711002	1	0.46519	NK	eQTL	pvalue	NA	NA
chr1:92929865_93512762	DIPK1A	chr1	92929865	93512762	rs1415069	chr1:93426869	0.9313		ENSG00000237003	895	3.18399e-10	0.857224	2.66491e-11	0.0716761	0.0711002	-1	0.195531	M2	eQTL	pvalue	NA	NA
chr10:80999869_81071087	ZMIZ1	chr10	80999869	81071087	rs1250551	chr10:81059335	0.8907		ENSG00000229569	104	6.53734e-06	0.920079	6.31369e-08	0.00881492	0.0710996	-1	0.413462	TFH	eQTL	pvalue	NA	NA
chr3:159485268_159713078	IL12A	chr3	159485268	159713078	rs1014486	chr3:159691112	1.1108	NA	ENSG00000250588	332	0.0114168	0.877577	0.000513414	0.0393937	0.0710992	-1	0.35241	NK	eQTL	pvalue	NA	3
chr15:90831146_91201561	ZNF774	chr15	90831146	91201561	rs6496663	chr15:90887584	0.9043	GOLGA2P8	ENSG00000214433	928	0.00637063	0.836858	0.0006478	0.0850251	0.0710982	1	0.671336	NK	eQTL	pvalue	NA	NA
chr5:176525029_176837504	RGS14	chr5	176525029	176837504	rs67111717	chr5:176790162	1.1003	HNRNPAB	ENSG00000197451	173	0.0400761	0.874949	0.000610905	0.0132663	0.0710975	-1	0.526012	CD4stim	eQTL	pvalue	0.960163	3
chr8:144971080_145126375	PLEC	chr8	144971080	145126375	rs3923387	chr8:144986793	1.0732		ENSG00000263612	182	0.54719	0.351145	0.0186628	0.0119053	0.0710969	1	0.868132	Bnaive	eQTL	pvalue	NA	NA
chr7:37359204_37459644	ELMO1	chr7	37359204	37459644	rs60600003	chr7:37382465	0.8747	TRGV11	ENSG00000211693	264	0.127522	0.773154	0.00400662	0.0242207	0.0710966	1	0.507576	NK	eQTL	pvalue	NA	NA
chr7:49883749_50304782	SPATA48	chr7	49883749	50304782	rs10230723	chr7:50239880	1.1073	GNL2P1	ENSG00000223893	671	0.0662092	0.811198	0.00389128	0.0476051	0.0710962	-1	0.207154	CD8stim	eQTL	pvalue	NA	NA
chr19:10258259_10897760	TYK2	chr19	10258259	10897760	rs34536443	chr19:10463118	1.3037	NA	ENSG00000238349	519	0.000108636	0.882943	5.64971e-06	0.0458472	0.0710959	1	0.631985	CD8naive	eQTL	pvalue	NA	NA
chr1:200671993_201056749	INAVA	chr1	200671993	201056749	rs59655222	chr1:200875897	1.1311	MIR1231	ENSG00000221028	527	2.87142e-06	0.881823	1.53529e-07	0.0470781	0.0710959	-1	0.557875	M2	eQTL	pvalue	NA	NA
chr5:133827615_134321836	JADE2	chr5	133827615	134321836	rs2084007	chr5:133891282	1.0826	JADE2	ENSG00000043143	293	0.118495	0.786657	0.00311879	0.0206338	0.0710958	1	0.658703	CD8naive	eQTL	pvalue	NA	1
chr7:49883749_50304782	SPATA48	chr7	49883749	50304782	rs10230723	chr7:50239880	1.1073		ENSG00000228204	605	0.0667417	0.816308	0.00347113	0.0423838	0.0710958	1	0.335537	TREGnaive	eQTL	pvalue	NA	NA
chr7:49883749_50304782	SPATA48	chr7	49883749	50304782	rs10230723	chr7:50239880	1.1073	FIGNL1	ENSG00000132436	671	0.0660798	0.809613	0.00402072	0.0491909	0.0710957	1	0.110283	TREGnaive	eQTL	pvalue	0.000108679	5
chr1:92652691_93519650	EVI5	chr1	92652691	93519650	rs139504223	chr1:93152635	0.8655		ENSG00000237003	1132	3.13541e-10	0.844473	3.13746e-11	0.0844315	0.0710954	-1	0.736749	TREGnaive	eQTL	pvalue	NA	NA
chr19:49738081_49925208	CD37	chr19	49738081	49925208	rs1465697	chr19:49837246	0.8831		ENSG00000269392	127	2.75326e-05	0.919094	2.952e-07	0.00978327	0.0710953	1	0.669291	NK	eQTL	pvalue	NA	NA
chr1:92450091_93431324	GFI1	chr1	92450091	93431324	rs58394161	chr1:92939959	0.8425	MTCO2P21	ENSG00000236689	43	1.69725e-05	0.925851	5.69698e-08	0.00303661	0.0710951	1	0.837209	TREG_MEM	eQTL	pvalue	NA	NA
chr21:39835031_39945134	ERG	chr21	39835031	39945134	rs2836438	chr21:39864727	0.9053	RPL23AP12	ENSG00000228861	211	0.413276	0.487626	0.0128785	0.0151243	0.071095	-1	0.194313	TREGnaive	eQTL	pvalue	NA	NA
chr20:44594575_44782428	CD40	chr20	44594575	44782428	rs6032662	chr20:44734310	1.1432	UBE2C	ENSG00000175063	319	3.82149e-08	0.90132	1.1726e-09	0.0275854	0.0710945	-1	0.492163	TH17	eQTL	pvalue	0.218753	5
chr20:62214158_62483911	SLC2A4RG	chr20	62214158	62483911	rs6742	chr20:62374441	1.1727	PCMTD2	ENSG00000203880	617	0.0413008	0.83465	0.00250017	0.0504549	0.0710944	-1	0.580227	TH1	eQTL	pvalue	0.0123298	5
chr13:99570862_100512004	UBAC2	chr13	99570862	100512004	rs77654077	chr13:100026952	1.7768	STK24-AS1	ENSG00000224418	1344	0.0122139	0.808286	0.00161479	0.106791	0.0710943	-1	0.696429	CD4naive	eQTL	pvalue	NA	NA
chr11:118447156_118807735	CXCR5	chr11	118447156	118807735	rs6589706	chr11:118747813	1.088	FXYD2	ENSG00000137731	437	0.00023012	0.89629	8.33112e-06	0.0323776	0.0710943	1	0.681922	TH17	eQTL	pvalue	0.698944	7
chr6:137407099_137466087	IL22RA2	chr6	137407099	137466087	rs62420820	chr6:137438057	1.1471		ENSG00000220660	103	7.15148e-08	0.919332	7.50306e-10	0.00957419	0.0710941	1	0.495146	CD8naive	eQTL	pvalue	NA	NA
chr11:118462188_118773904	CXCR5	chr11	118462188	118773904	rs12365699	chr11:118743286	1.1546		ENSG00000254561	493	0.000124699	0.885429	6.11464e-06	0.0433462	0.071094	-1	0.663286	TH17	eQTL	pvalue	NA	NA
chr14:52228101_52368559	GNG2	chr14	52228101	52368559	rs11852059	chr14:52306091	0.908		ENSG00000258440	370	0.0693486	0.823119	0.00283692	0.0336011	0.0710939	-1	0.381081	TFH	eQTL	pvalue	NA	NA
chr6:137679234_138285603	TNFAIP3	chr6	137679234	138285603	rs17780048	chr6:138179146	1.254	MAP3K5	ENSG00000197442	1003	5.3422e-07	0.850773	4.91062e-08	0.0781329	0.0710939	-1	0.498504	TH2	eQTL	pvalue	0.995108	2
chr1:120135045_120341256	PHGDH	chr1	120135045	120341256	rs483180	chr1:120267505	0.8974	HSD3B1	ENSG00000203857	312	0.000450771	0.903668	1.23941e-05	0.0247756	0.0710937	-1	0.580128	M2	eQTL	pvalue	8.51173e-05	8
chr5:35728440_36153781	IL7R	chr5	35728440	36153781	rs10063294	chr5:35877505	0.9057	NIPBL	ENSG00000164190	513	0.000156326	0.877352	9.16914e-06	0.0513892	0.071093	1	0.734893	Bnaive	eQTL	pvalue	1	1
chr19:49738081_49925208	CD37	chr19	49738081	49925208	rs1465697	chr19:49837246	0.8831		ENSG00000268530	351	7.57502e-06	0.904261	2.0699e-07	0.0246382	0.071093	1	0.817664	TH1	eQTL	pvalue	NA	NA
chr6:90804863_91086379	BACH2	chr6	90804863	91086379	rs72928038	chr6:90976768	0.8517	UBE2J1	ENSG00000198833	267	3.3844e-05	0.906538	8.36481e-07	0.0223347	0.0710925	1	0.389513	NK	eQTL	pvalue	0.857925	3
chr1:2407781_2779397	PRXL2B	chr1	2407781	2779397	rs6670198	chr1:2520527	0.865	TP73-AS1	ENSG00000227372	89	5.41701e-11	0.921984	4.1096e-13	0.00692351	0.0710923	-1	0.325843	TH2	eQTL	pvalue	NA	NA
chr11:118617158_118947933	BCL9L	chr11	118617158	118947933	rs149114341	chr11:118783424	1.3559	SCN4B	ENSG00000177098	464	0.000145888	0.889238	6.4948e-06	0.0395171	0.0710922	-1	0.469828	M2	eQTL	pvalue	0.00153523	10
chr2:112423188_113109590	MERTK	chr2	112423188	113109590	rs57116599	chr2:112770799	0.8869		ENSG00000227842	1013	0.000276672	0.853994	2.41956e-05	0.0746128	0.071092	1	0.596249	CD8naive	eQTL	pvalue	NA	NA
chr15:90831146_91201561	ZNF774	chr15	90831146	91201561	rs6496663	chr15:90887584	0.9043	ANPEP	ENSG00000166825	924	0.00646332	0.849033	0.000555171	0.0728572	0.0710917	-1	0.497835	M2	eQTL	pvalue	0.000244242	4
chr15:90831146_91201561	ZNF774	chr15	90831146	91201561	rs6496663	chr15:90887584	0.9043		ENSG00000259704	926	0.00650474	0.854474	0.00051375	0.0674161	0.0710915	-1	0.434125	CD4stim	eQTL	pvalue	NA	NA
chr18:56206955_56320360	ALPK2	chr18	56206955	56320360	rs4940730	chr18:56269737	1.0254	FECH	ENSG00000066926	106	0.012363	0.907756	0.000119061	0.00867099	0.0710914	1	0.471698	monocytes	eQTL	pvalue	0.138947	4
chr1:160162872_160430469	VANGL2	chr1	160162872	160430469	rs3737798	chr1:160389984	1.0911	F11R	ENSG00000158769	278	0.0422195	0.866003	0.000964908	0.019721	0.0710912	-1	0.248201	TH2	eQTL	pvalue	5.54288e-05	6
chr11:118462188_118773904	CXCR5	chr11	118462188	118773904	rs12365699	chr11:118743286	1.1546	FXYD2	ENSG00000137731	414	0.000226498	0.882183	1.19538e-05	0.0464875	0.0710908	1	0.640097	M2	eQTL	pvalue	0.698944	7
chr2:43313584_43361560	ZFP36L2	chr2	43313584	43361560	rs12478539	chr2:43355324	1.1311	RNU6-958P	ENSG00000252804	151	6.70677e-06	0.912478	1.21245e-07	0.0164246	0.0710906	1	0.649007	M2	eQTL	pvalue	NA	NA
chr19:6615889_6693163	TNFSF14	chr19	6615889	6693163	rs1077667	chr19:6668972	1.164	ACER1	ENSG00000167769	261	9.78449e-07	0.908562	2.19882e-08	0.0203466	0.0710904	1	0.670498	M2	eQTL	pvalue	0.335357	6
chr1:92450091_93431324	GFI1	chr1	92450091	93431324	rs58394161	chr1:92939959	0.8425	CCNJP2	ENSG00000223896	1141	3.13353e-10	0.843635	3.17001e-11	0.0852746	0.0710903	1	0.513585	Bnaive	eQTL	pvalue	NA	NA
chr1:120135045_120341256	PHGDH	chr1	120135045	120341256	rs483180	chr1:120267505	0.8974	WARS2	ENSG00000116874	310	0.000451325	0.904778	1.18419e-05	0.0236685	0.0710902	-1	0.467742	TREGnaive	eQTL	pvalue	0.601342	4
chr10:94171083_94501355	HHEX	chr10	94171083	94501355	rs1112718	chr10:94479107	1.1114	XRCC6P1	ENSG00000237417	495	9.81233e-05	0.884483	4.92513e-06	0.044324	0.0710895	-1	0.450505	NK	eQTL	pvalue	NA	NA
chr19:45110119_45187302	PVR	chr19	45110119	45187302	rs7260482	chr19:45143942	0.9152	ERCC1	ENSG00000012061	115	0.184171	0.734499	0.00206744	0.00817411	0.0710882	-1	0.313043	THSTAR	eQTL	pvalue	0.000286883	8
chr4:121992040_122147741	TNIP3	chr4	121992040	122147741	rs17051321	chr4:122119449	0.9097	SMIM43	ENSG00000164112	179	0.0126903	0.89987	0.000228384	0.0161236	0.071088	-1	0.26257	CD4naive	eQTL	pvalue	NA	10
chr5:176525029_176837504	RGS14	chr5	176525029	176837504	rs67111717	chr5:176790162	1.1003	ARL10	ENSG00000175414	230	0.0465829	0.86282	0.00100296	0.0185059	0.071088	-1	0.173913	TFH	eQTL	pvalue	4.90395e-05	7
chr6:127955546_128297436	PTPRK	chr6	127955546	128297436	rs802730	chr6:128280104	1.1211	RSPO3	ENSG00000146374	477	0.000111116	0.893964	4.33834e-06	0.0348323	0.0710879	1	0.591195	TREGnaive	eQTL	pvalue	0.0439763	4
chr11:118000454_118904452	PHLDB1	chr11	118000454	118904452	rs34026809	chr11:118480695	0.8643	FXYD2	ENSG00000137731	1118	0.000213976	0.837207	2.33959e-05	0.0914682	0.0710874	1	0.633274	CD8stim	eQTL	pvalue	0.698944	7
chr22:50935082_51045816	ODF3B	chr22	50935082	51045816	rs140522	chr22:50971266	0.8953		ENSG00000272940	236	0.00015491	0.909365	3.31505e-06	0.0193892	0.0710874	1	0.563559	CD4naive	eQTL	pvalue	NA	NA
chr17:73033162_73583027	GRB2	chr17	73033162	73583027	rs9900529	chr17:73335776	1.0994	NA	ENSG00000238418	591	0.0286416	0.854803	0.00147641	0.0439921	0.0710872	1	0.494078	TH17	eQTL	pvalue	NA	NA
chr15:90831146_91201561	ZNF774	chr15	90831146	91201561	rs6496663	chr15:90887584	0.9043		ENSG00000200142	929	0.00643416	0.845203	0.000584358	0.0766913	0.0710869	1	0.61141	TH17	eQTL	pvalue	NA	NA
chr15:79125587_79260741	RASGRF1	chr15	79125587	79260741	rs62013236	chr15:79247482	1.1334	CHRNB4	ENSG00000117971	325	0.0536568	0.848992	0.00156546	0.0246987	0.0710869	-1	0.581538	CD8stim	eQTL	pvalue	0.0186266	3
chr17:37869878_38507250	NR1D1	chr17	37869878	38507250	rs883871	chr17:38252660	0.9009	LINC00672	ENSG00000263874	124	0.308043	0.607229	0.00461476	0.00902574	0.0710869	1	0.895161	TH17	eQTL	pvalue	NA	NA
chr1:160162872_160430469	VANGL2	chr1	160162872	160430469	rs3737798	chr1:160389984	1.0911	SLAMF9	ENSG00000162723	275	0.0422113	0.865958	0.00096747	0.0197764	0.0710868	-1	0.523636	TH1	eQTL	pvalue	0.00785783	8
chr11:118462188_118773904	CXCR5	chr11	118462188	118773904	rs12365699	chr11:118743286	1.1546	CD3G	ENSG00000160654	516	0.000125074	0.890239	5.42527e-06	0.0385444	0.0710865	1	0.255814	CD8stim	eQTL	pvalue	0.0250305	7
chr7:149128286_149433143	ZNF746	chr7	149128286	149433143	rs354033	chr7:149289464	1.114		ENSG00000273011	455	0.000686881	0.858798	5.55428e-05	0.0693733	0.0710863	-1	0.345055	M2	eQTL	pvalue	NA	NA
chr16:29841225_30438138	TBX6	chr16	29841225	30438138	rs3809627	chr16:30103160	0.9076	SETD1A	ENSG00000099381	241	0.0206871	0.881391	0.000617055	0.0262191	0.0710862	-1	0.06639	CD8stim	eQTL	pvalue	0.999996	1
chr11:118462188_118773904	CXCR5	chr11	118462188	118773904	rs12365699	chr11:118743286	1.1546	ABCG4	ENSG00000172350	507	0.000125334	0.889943	5.47999e-06	0.0388398	0.0710859	-1	0.465483	NK	eQTL	pvalue	0.000455417	5
chr2:112425029_112642886	ANAPC1	chr2	112425029	112642886	rs71252597	chr2:112492986	0.8024	BCL2L11	ENSG00000153094	292	0.000967638	0.903163	2.66002e-05	0.0247568	0.0710858	-1	0.232877	Bnaive	eQTL	pvalue	0.950823	2
chr19:45110119_45187302	PVR	chr19	45110119	45187302	rs7260482	chr19:45143942	0.9152		ENSG00000268601	115	0.184039	0.733973	0.00219995	0.0087026	0.0710854	1	0.686957	TH1	eQTL	pvalue	NA	NA
chr19:45110119_45187302	PVR	chr19	45110119	45187302	rs7260482	chr19:45143942	0.9152		ENSG00000236807	115	0.184051	0.73402	0.0021882	0.00865573	0.0710852	1	0.678261	M2	eQTL	pvalue	NA	NA
chr12:9445978_9939813	CLECL1	chr12	9445978	9939813	rs7977720	chr12:9866349	0.903	KLRC4-KLRK1	ENSG00000255819	640	4.5096e-05	0.873967	2.83647e-06	0.0549001	0.0710851	1	0.50625	M2	eQTL	pvalue	NA	NA
chr1:92929865_93512762	DIPK1A	chr1	92929865	93512762	rs1415069	chr1:93426869	0.9313	BCAR3	ENSG00000137936	271	2.76012e-06	0.907135	6.64779e-08	0.0217774	0.0710847	1	0.756458	CD8stim	eQTL	pvalue	0.91678	2
chr18:56304778_56462884	MALT1	chr18	56304778	56462884	rs9955954	chr18:56348044	0.8958	ZNF532	ENSG00000074657	325	0.000907352	0.90127	2.69634e-05	0.0267116	0.0710842	-1	0.418462	TFH	eQTL	pvalue	0.905138	2
chr11:65354926_66061233	TSGA10IP	chr11	65354926	66061233	rs531612	chr11:65705432	0.9155	CNIH2	ENSG00000174871	949	0.00335221	0.853534	0.000282064	0.0717476	0.071084	1	0.622761	CD4naive	eQTL	pvalue	0.89454	2
chr4:106008586_106479425	PPA2	chr4	106008586	106479425	rs2726479	chr4:106255589	0.9238	CXXC4	ENSG00000168772	827	0.041431	0.82152	0.00317045	0.0627947	0.0710837	-1	0.440145	TREG_MEM	eQTL	pvalue	NA	2
chr22:50935082_51045816	ODF3B	chr22	50935082	51045816	rs140522	chr22:50971266	0.8953	NA	ENSG00000238604	230	0.00015497	0.909717	3.25583e-06	0.0190416	0.0710834	-1	0.5	M2	eQTL	pvalue	NA	NA
chr1:160162872_160430469	VANGL2	chr1	160162872	160430469	rs3737798	chr1:160389984	1.0911	NA	ENSG00000223009	275	0.0422188	0.866112	0.000960099	0.0196252	0.0710834	-1	0.483636	TH1	eQTL	pvalue	NA	NA
chr19:16444965_16814328	EPS15L1	chr19	16444965	16814328	rs58166386	chr19:16559421	1.095	OCEL1	ENSG00000099330	401	0.0157125	0.881515	0.000556202	0.0311335	0.0710832	1	0.583541	CD8naive	eQTL	pvalue	0.000144705	7
chr1:200671993_201056749	INAVA	chr1	200671993	201056749	rs59655222	chr1:200875897	1.1311	IPO9	ENSG00000198700	493	2.89717e-06	0.889731	1.27819e-07	0.0391827	0.0710832	1	0.395538	TFH	eQTL	pvalue	0.999992	1
chr11:65354926_66061233	TSGA10IP	chr11	65354926	66061233	rs531612	chr11:65705432	0.9155	C11orf80	ENSG00000173715	708	0.00348923	0.869271	0.000224795	0.055932	0.0710829	-1	0.533898	TH1	eQTL	pvalue	0.0084626	6
chr10:6038478_6185310	IL2RA	chr10	6038478	6185310	rs11256593	chr10:6117322	1.2048	NA	ENSG00000251909	410	1.28174e-20	0.896346	4.66777e-22	0.0325716	0.0710828	-1	0.443902	THSTAR	eQTL	pvalue	NA	NA
chr7:2392233_2478020	CHST12	chr7	2392233	2478020	rs55858457	chr7:2443302	0.8931	NA	ENSG00000175873	136	0.00362357	0.914568	4.26064e-05	0.0106825	0.0710828	-1	0.669118	TREGnaive	eQTL	pvalue	NA	NA
chr8:128763162_128873806	MYC	chr8	128763162	128873806	rs6990534	chr8:128814091	0.8984	RNU4-25P	ENSG00000222501	102	0.00254272	0.91768	2.42228e-05	0.00867103	0.0710825	-1	0.411765	TREG_MEM	eQTL	pvalue	NA	NA
chr15:79125587_79260741	RASGRF1	chr15	79125587	79260741	rs62013236	chr15:79247482	1.1334		ENSG00000259548	325	0.0533778	0.844591	0.0018439	0.0291048	0.0710822	-1	0.163077	CD4naive	eQTL	pvalue	NA	NA
chr5:133418739_133782153	TCF7	chr5	133418739	133782153	rs244656	chr5:133449827	1.1168		ENSG00000250564	439	0.207653	0.678748	0.00997684	0.0325399	0.0710821	-1	0.138952	TH2	eQTL	pvalue	NA	NA
chr19:47540310_47753426	SAE1	chr19	47540310	47753426	rs11083862	chr19:47638539	1.106	ARHGAP35	ENSG00000160007	92	0.00145439	0.919721	1.2337e-05	0.00773053	0.071082	-1	0.358696	THSTAR	eQTL	pvalue	0.99999	1
chr19:49738081_49925208	CD37	chr19	49738081	49925208	rs1465697	chr19:49837246	0.8831	NA	ENSG00000268000	349	7.57442e-06	0.904179	2.07779e-07	0.0247321	0.0710815	1	0.633238	TFH	eQTL	pvalue	NA	10
chr4:108824655_109111753	LEF1	chr4	108824655	109111753	rs9992763	chr4:109058718	0.9139	EXOC7P1	ENSG00000250485	349	0.00315676	0.893427	0.000114097	0.0322207	0.0710815	-1	0.0888252	Bnaive	eQTL	pvalue	NA	NA
chr6:159323833_159522796	TAGAP	chr6	159323833	159522796	rs1738074	chr6:159465977	0.8925	EZR-AS1	ENSG00000233893	441	3.57959e-06	0.891341	1.51183e-07	0.0375744	0.0710812	-1	0.115646	TREGnaive	eQTL	pvalue	NA	NA
chr11:118617158_118947933	BCL9L	chr11	118617158	118947933	rs149114341	chr11:118783424	1.3559	DDX6	ENSG00000110367	470	0.000145071	0.884263	7.31303e-06	0.0445045	0.0710806	1	0.510638	TH1	eQTL	pvalue	0.998986	1
chr17:40264534_40782389	STAT3	chr17	40264534	40782389	rs1026916	chr17:40529835	0.8784	HSD17B1P1	ENSG00000108785	494	7.59867e-09	0.86706	5.42755e-10	0.0618609	0.0710795	1	0.421053	CD8stim	eQTL	pvalue	NA	NA
chr6:119066020_119449385	MCM9 - ASF1A	chr6	119066020	119449385	rs11542663	chr6:119215402	1.0833		ENSG00000222649	772	0.254662	0.593531	0.0242589	0.0564683	0.0710794	-1	0.409326	TREGnaive	eQTL	pvalue	NA	NA
chr19:49738081_49925208	CD37	chr19	49738081	49925208	rs1465697	chr19:49837246	0.8831	PLEKHA4	ENSG00000105559	349	7.56155e-06	0.902642	2.20667e-07	0.0262706	0.0710794	-1	0.389685	CD8naive	eQTL	pvalue	4.74253e-09	5
chr12:123192738_124002762	PITPNM2	chr12	123192738	124002762	rs7975763	chr12:123604053	0.886	NA	ENSG00000270028	758	0.000334747	0.870517	2.23485e-05	0.0580467	0.071079	1	0.598945	TREGnaive	eQTL	pvalue	NA	NA
chr15:79125587_79260741	RASGRF1	chr15	79125587	79260741	rs62013236	chr15:79247482	1.1334	SH2D7	ENSG00000183476	327	0.0536321	0.848622	0.00158936	0.0250774	0.071079	-1	0.397554	TREGnaive	eQTL	pvalue	0.00142098	7
chr17:45312813_45874509	NPEPPS	chr17	45312813	45874509	rs11079784	chr17:45702280	1.1131	RPL9P28	ENSG00000242067	228	8.09772e-05	0.908951	1.77813e-06	0.019888	0.0710786	1	0.267544	TREG_MEM	eQTL	pvalue	NA	NA
chr11:118447156_118807735	CXCR5	chr11	118447156	118807735	rs6589706	chr11:118747813	1.088	DPAGT1	ENSG00000172269	548	0.000121059	0.859603	9.75383e-06	0.0691879	0.0710781	1	0.490876	TREGnaive	eQTL	pvalue	0.000187518	7
chr11:118617158_118947933	BCL9L	chr11	118617158	118947933	rs149114341	chr11:118783424	1.3559		ENSG00000254590	464	0.000145962	0.889691	6.42284e-06	0.0390785	0.071078	1	0.612069	M2	eQTL	pvalue	NA	NA
chr18:56304778_56462884	MALT1	chr18	56304778	56462884	rs9955954	chr18:56348044	0.8958		ENSG00000267476	325	0.000906098	0.900025	2.82232e-05	0.0279629	0.0710779	1	0.6	CD8stim	eQTL	pvalue	NA	NA
chr19:10744807_11274530	SMARCA4	chr19	10744807	11274530	rs12609500	chr19:11173928	1.0997	ILF3-DT	ENSG00000267100	782	0.0234411	0.836651	0.00187786	0.0669526	0.0710776	1	0.262148	CD8naive	eQTL	pvalue	NA	NA
chr20:44594575_44782428	CD40	chr20	44594575	44782428	rs6032662	chr20:44734310	1.1432	SNX21	ENSG00000124104	319	3.81939e-08	0.900824	1.19435e-09	0.0280984	0.0710773	1	0.54232	TH2	eQTL	pvalue	0.020814	8
chr10:6038478_6185310	IL2RA	chr10	6038478	6185310	rs11256593	chr10:6117322	1.2048	PRKCQ	ENSG00000065675	385	1.28145e-20	0.896147	4.69699e-22	0.032776	0.071077	1	0.425974	TH1	eQTL	pvalue	0.967595	2
chr16:29841225_30438138	TBX6	chr16	29841225	30438138	rs3809627	chr16:30103160	0.9076	TBC1D10B	ENSG00000169221	310	0.00906218	0.894266	0.000257489	0.0253382	0.0710766	-1	0.235484	M2	eQTL	pvalue	0.981784	1
chr16:11020235_11325215	CLEC16A	chr16	11020235	11325215	rs6498163	chr16:11213951	0.8293	MTATP6P24	ENSG00000262381	633	1.16407e-18	0.866957	8.32999e-20	0.0619675	0.0710752	-1	0.35703	TREGnaive	eQTL	pvalue	NA	NA
chr12:57855180_58473351	OS9	chr12	57855180	58473351	rs701006	chr12:58106836	1.1206	LINC02388	ENSG00000257259	489	8.45489e-06	0.892063	3.49976e-07	0.0368544	0.0710741	-1	0.0654397	M2	eQTL	pvalue	NA	NA
chr11:60760530_60835043	CD6	chr11	60760530	60835043	rs4939490	chr11:60793651	1.1464	CYB561A3	ENSG00000162144	174	1.58473e-09	0.915048	2.41575e-11	0.0138779	0.071074	-1	0.408046	THSTAR	eQTL	pvalue	0.0587317	5
chr3:169388322_169601046	LRRIQ4	chr3	169388322	169601046	rs10936602	chr3:169536637	1.1145	SEC62	ENSG00000008952	174	0.00128525	0.914234	1.89211e-05	0.0133881	0.0710738	-1	0.678161	TREGnaive	eQTL	pvalue	0.967258	2
chr22:22017142_22349088	MAPK1	chr22	22017142	22349088	rs9610458	chr22:22205353	1.121	NA	ENSG00000196934	638	8.91225e-07	0.878475	5.12551e-08	0.0504507	0.0710736	-1	0.19279	CD8stim	eQTL	pvalue	NA	9
chr2:60958287_61741947	PUS10	chr2	60958287	61741947	rs1177228	chr2:61242410	1.1134	BCL11A	ENSG00000119866	1064	0.00127449	0.833184	0.000144393	0.094324	0.0710731	-1	0.671053	monocytes	eQTL	pvalue	0.829	2
chr15:79125587_79260741	RASGRF1	chr15	79125587	79260741	rs62013236	chr15:79247482	1.1334	MTHFS	ENSG00000136371	142	0.0550147	0.861634	0.00074119	0.0115373	0.071073	1	0.661972	CD8naive	eQTL	pvalue	0.0406511	9
chr6:137679234_138285603	TNFAIP3	chr6	137679234	138285603	rs17780048	chr6:138179146	1.254	MAP3K5	ENSG00000197442	986	5.31724e-07	0.846796	5.1616e-08	0.08213	0.071073	1	0.504057	TH1	eQTL	pvalue	0.995108	2
chr19:49738081_49925208	CD37	chr19	49738081	49925208	rs1465697	chr19:49837246	0.8831	NUCB1	ENSG00000104805	349	7.53236e-06	0.899158	2.49918e-07	0.0297623	0.0710719	-1	0.346705	CD4stim	eQTL	pvalue	4.16611e-05	5
chr11:60760530_60835043	CD6	chr11	60760530	60835043	rs4939490	chr11:60793651	1.1464	BEST1	ENSG00000167995	174	1.57976e-09	0.91218	2.91294e-11	0.0167487	0.0710718	-1	0.367816	TREG_MEM	eQTL	pvalue	4.88562e-08	9
chr3:28046063_28121275	CMC1	chr3	28046063	28121275	rs438613	chr3:28072086	1.148	RPS20P15	ENSG00000227523	113	1.76733e-11	0.919692	1.78852e-13	0.00923617	0.0710715	1	0.362832	TFH	eQTL	pvalue	NA	NA
chr14:52228101_52368559	GNG2	chr14	52228101	52368559	rs11852059	chr14:52306091	0.908	LINC02310	ENSG00000258808	348	0.0700911	0.831885	0.00209997	0.0248526	0.0710714	-1	0.402299	M2	eQTL	pvalue	NA	NA
chr20:44594575_44782428	CD40	chr20	44594575	44782428	rs6032662	chr20:44734310	1.1432	CTSA	ENSG00000064601	317	3.82992e-08	0.903308	1.08931e-09	0.025621	0.071071	1	0.362776	CD8stim	eQTL	pvalue	4.23468e-05	5
chr17:73033162_73583027	GRB2	chr17	73033162	73583027	rs9900529	chr17:73335776	1.0994	CD300E	ENSG00000186407	969	0.0252515	0.824604	0.00235159	0.0767218	0.071071	-1	0.55418	TREGnaive	eQTL	pvalue	0.0804607	6
chr19:49738081_49925208	CD37	chr19	49738081	49925208	rs1465697	chr19:49837246	0.8831	SLC6A16	ENSG00000063127	351	7.52748e-06	0.898585	2.54723e-07	0.0303363	0.0710709	1	0.735043	TH1	eQTL	pvalue	4.4764e-11	7
chr8:128763162_128873806	MYC	chr8	128763162	128873806	rs6990534	chr8:128814091	0.8984	CASC8	ENSG00000246228	102	0.00254514	0.918552	2.18363e-05	0.00780973	0.0710709	1	0.558824	TFH	eQTL	pvalue	NA	NA
chr1:2407781_2779397	PRXL2B	chr1	2407781	2779397	rs6670198	chr1:2520527	0.865	TP73	ENSG00000078900	100	5.04662e-11	0.921054	4.35406e-13	0.0078755	0.0710707	-1	0.72	Bnaive	eQTL	pvalue	0.975978	1
chr13:99570862_100512004	UBAC2	chr13	99570862	100512004	rs77654077	chr13:100026952	1.7768	FARP1-AS1	ENSG00000231194	1038	0.0126613	0.83129	0.00127594	0.0837021	0.0710707	1	0.579961	monocytes	eQTL	pvalue	NA	NA
chr16:11020235_11325362	CLEC16A	chr16	11020235	11325362	rs2286974	chr16:11114512	0.8477	MTATP6P24	ENSG00000262381	634	1.16399e-18	0.866894	8.33922e-20	0.0620362	0.07107	-1	0.358044	TREGnaive	eQTL	pvalue	NA	NA
chr11:118447156_118807735	CXCR5	chr11	118447156	118807735	rs6589706	chr11:118747813	1.088		ENSG00000271751	551	0.000124979	0.887574	5.8149e-06	0.0412252	0.0710695	-1	0.575318	TH1	eQTL	pvalue	NA	NA
chr7:149128286_149433143	ZNF746	chr7	149128286	149433143	rs354033	chr7:149289464	1.114	GIMAP6	ENSG00000133561	253	0.0224965	0.881916	0.000611642	0.0239067	0.0710694	1	0.581028	TH17	eQTL	pvalue	0.0973436	9
chr14:103199716_103463149	TRAF3	chr14	103199716	103463149	rs12147246	chr14:103265844	0.9054	COA8	ENSG00000256053	239	0.000247798	0.910495	4.96805e-06	0.0181832	0.0710693	-1	0.60251	TH17	eQTL	pvalue	NA	7
chr19:49738081_49925208	CD37	chr19	49738081	49925208	rs1465697	chr19:49837246	0.8831	MIR4749	ENSG00000265954	349	7.56183e-06	0.902675	2.20479e-07	0.0262481	0.071069	1	0.722063	TREG_MEM	eQTL	pvalue	NA	NA
chr11:118617158_118947933	BCL9L	chr11	118617158	118947933	rs149114341	chr11:118783424	1.3559	FOXR1	ENSG00000176302	469	0.000145541	0.887127	6.84496e-06	0.0416514	0.071069	-1	0.283582	TREGnaive	eQTL	pvalue	0.00292658	7
chr14:75945376_76028941	BATF	chr14	75945376	76028941	rs34695601	chr14:76014298	1.1157	HIF1AP1	ENSG00000258978	136	0.0138119	0.903901	0.000169912	0.0110486	0.0710689	1	0.588235	CD8naive	eQTL	pvalue	NA	NA
chr17:57475896_58223430	VMP1	chr17	57475896	58223430	rs2150879	chr17:57859210	1.1091	SNRPGP17	ENSG00000271063	741	1.97894e-05	0.869826	1.34584e-06	0.0590842	0.0710686	1	0.358974	TREG_MEM	eQTL	pvalue	NA	NA
chr10:5989954_6190329	IL2RA	chr10	5989954	6190329	rs12722559	chr10:6070273	1.2494	LINC02648	ENSG00000225948	504	1.26193e-20	0.882495	6.65046e-22	0.046437	0.0710683	-1	0.589286	CD4stim	eQTL	pvalue	NA	NA
chr15:79125587_79260741	RASGRF1	chr15	79125587	79260741	rs62013236	chr15:79247482	1.1334		ENSG00000259322	327	0.0537713	0.850825	0.00145079	0.0228848	0.0710683	-1	0.256881	TREGnaive	eQTL	pvalue	NA	NA
chr17:40264534_40782389	STAT3	chr17	40264534	40782389	rs1026916	chr17:40529835	0.8784		ENSG00000267765	491	7.77987e-09	0.887735	3.61658e-10	0.0411965	0.0710681	1	0.729124	NK	eQTL	pvalue	NA	NA
chr12:123192738_124002762	PITPNM2	chr12	123192738	124002762	rs7975763	chr12:123604053	0.886	LRRC43	ENSG00000158113	479	0.000485116	0.887334	2.25037e-05	0.0410908	0.071068	1	0.647182	TREG_MEM	eQTL	pvalue	6.70342e-14	7
chr15:79125587_79260741	RASGRF1	chr15	79125587	79260741	rs62013236	chr15:79247482	1.1334		ENSG00000259322	327	0.0537433	0.850383	0.00147874	0.0233271	0.071068	1	0.431193	TFH	eQTL	pvalue	NA	NA
chr20:44594575_44782428	CD40	chr20	44594575	44782428	rs6032662	chr20:44734310	1.1432	NA	ENSG00000269549	319	3.8249e-08	0.902123	1.13968e-09	0.026809	0.0710676	1	0.369906	CD4naive	eQTL	pvalue	NA	NA
chr12:57855180_58473351	OS9	chr12	57855180	58473351	rs701006	chr12:58106836	1.1206	PIP4K2C	ENSG00000166908	762	1.80823e-06	0.869889	1.22877e-07	0.0590416	0.0710674	1	0.826772	TREG_MEM	eQTL	pvalue	0.0133787	4
chr13:99570862_100512004	UBAC2	chr13	99570862	100512004	rs77654077	chr13:100026952	1.7768		ENSG00000201245	1797	0.011829	0.782927	0.00199813	0.132179	0.0710672	-1	0.390095	THSTAR	eQTL	pvalue	NA	NA
chr11:118447156_118807735	CXCR5	chr11	118447156	118807735	rs6589706	chr11:118747813	1.088	HYOU1	ENSG00000149428	547	0.000124697	0.885434	6.11768e-06	0.0433687	0.0710669	-1	0.535649	NK	eQTL	pvalue	0.999779	2
chr8:128763162_128873806	MYC	chr8	128763162	128873806	rs6990534	chr8:128814091	0.8984	NA	ENSG00000256655	100	0.00254684	0.919164	2.01527e-05	0.00720211	0.0710666	1	0.54	M2	eQTL	pvalue	NA	NA
chr13:99570862_100512004	UBAC2	chr13	99570862	100512004	rs77654077	chr13:100026952	1.7768	ASNSP3	ENSG00000236554	1445	0.0121095	0.801182	0.00172292	0.113919	0.0710661	1	0.494118	TH1	eQTL	pvalue	NA	NA
chr22:22017142_22349088	MAPK1	chr22	22017142	22349088	rs9610458	chr22:22205353	1.121	IGLV1-50	ENSG00000211645	650	8.92764e-07	0.879991	4.9725e-08	0.0489426	0.0710652	-1	0.404615	CD4stim	eQTL	pvalue	NA	NA
chr11:118462188_118773904	CXCR5	chr11	118462188	118773904	rs12365699	chr11:118743286	1.1546		ENSG00000254561	493	0.000121878	0.865404	8.93897e-06	0.0634005	0.0710648	-1	0.476673	CD4stim	eQTL	pvalue	NA	NA
chr19:10744807_11274530	SMARCA4	chr19	10744807	11274530	rs12609500	chr19:11173928	1.0997		ENSG00000267174	781	0.0234962	0.838617	0.00182313	0.0649993	0.0710646	-1	0.518566	CD4naive	eQTL	pvalue	NA	NA
chr19:49738081_49925208	CD37	chr19	49738081	49925208	rs1465697	chr19:49837246	0.8831	IZUMO2	ENSG00000161652	349	7.54209e-06	0.90032	2.40249e-07	0.0286081	0.0710643	-1	0.229226	CD4stim	eQTL	pvalue	1.06862e-05	7
chr19:10744807_11274530	SMARCA4	chr19	10744807	11274530	rs12609500	chr19:11173928	1.0997	DOCK6	ENSG00000130158	776	0.0235574	0.840799	0.00176202	0.0628178	0.0710643	-1	0.279639	NK	eQTL	pvalue	2.8309e-19	4
chr2:112425029_112642886	ANAPC1	chr2	112425029	112642886	rs71252597	chr2:112492986	0.8024	SLC20A1	ENSG00000144136	296	0.000540378	0.906465	1.31079e-05	0.021917	0.0710641	-1	0.523649	TH1	eQTL	pvalue	0.725657	3
chr6:159323833_159522796	TAGAP	chr6	159323833	159522796	rs1738074	chr6:159465977	0.8925	OSTCP1	ENSG00000243775	441	3.58273e-06	0.892122	1.48116e-07	0.0368108	0.0710639	-1	0.297052	TREG_MEM	eQTL	pvalue	NA	NA
chr19:10744807_11274530	SMARCA4	chr19	10744807	11274530	rs12609500	chr19:11173928	1.0997	ELOF1	ENSG00000130165	792	0.0235303	0.840596	0.00176672	0.0630431	0.0710637	-1	0.450758	CD4stim	eQTL	pvalue	0.403136	8
chr19:10423338_10625953	KEAP1	chr19	10423338	10625953	rs28834106	chr19:10592144	1.1381	ZNF561-AS1	ENSG00000267106	254	0.000106697	0.907137	2.5596e-06	0.0216907	0.0710631	1	0.192913	TH1	eQTL	pvalue	NA	10
chr6:137876882_138124804	OLIG3	chr6	137876882	138124804	rs631204	chr6:137959455	1.1194	LINC02528	ENSG00000226004	489	5.57737e-07	0.888223	2.56096e-08	0.0407135	0.0710627	-1	0.460123	TH17	eQTL	pvalue	NA	NA
chr22:22017142_22349088	MAPK1	chr22	22017142	22349088	rs9610458	chr22:22205353	1.121	IGLV1-51	ENSG00000211644	649	8.76071e-07	0.863537	6.64207e-08	0.0653994	0.0710624	1	0.733436	TREG_MEM	eQTL	pvalue	NA	NA
chr19:10744807_11274530	SMARCA4	chr19	10744807	11274530	rs12609500	chr19:11173928	1.0997	ZNF69	ENSG00000198429	486	0.0246949	0.867206	0.00102746	0.0360098	0.0710622	1	0.639918	THSTAR	eQTL	pvalue	7.35112e-05	10
chr19:10744807_11274530	SMARCA4	chr19	10744807	11274530	rs12609500	chr19:11173928	1.0997		ENSG00000267082	778	0.0236012	0.842386	0.00171757	0.0612331	0.0710621	-1	0.512853	M2	eQTL	pvalue	NA	NA
chr19:47540310_47753426	SAE1	chr19	47540310	47753426	rs11083862	chr19:47638539	1.106	CCDC8	ENSG00000169515	92	0.00145578	0.920602	1.09747e-05	0.0068691	0.071062	1	0.532609	monocytes	eQTL	pvalue	0.167397	5
chr17:45312813_45874509	NPEPPS	chr17	45312813	45874509	rs11079784	chr17:45702280	1.1131	EFCAB13-DT	ENSG00000263293	1133	1.43133e-06	0.837852	1.55723e-07	0.0910841	0.071062	1	0.511915	Bnaive	eQTL	pvalue	NA	NA
chr6:36345180_36612323	ETV7	chr6	36345180	36612323	rs1076928	chr6:36348689	0.9266	BRPF3	ENSG00000096070	446	0.146872	0.748292	0.00555312	0.0282212	0.0710618	-1	0.618834	CD8stim	eQTL	pvalue	0.993941	1
chr11:118000454_118904452	PHLDB1	chr11	118000454	118904452	rs34026809	chr11:118480695	0.8643	VPS11-DT	ENSG00000272186	1368	0.000115863	0.82278	1.49406e-05	0.106027	0.0710616	-1	0.435673	monocytes	eQTL	pvalue	NA	NA
chr4:87502391_88275366	AFF1	chr4	87502391	88275366	rs2705616	chr4:87862396	0.9207	RN7SL681P	ENSG00000240966	1159	0.061684	0.769077	0.00729498	0.0908829	0.0710609	1	0.634167	TREGnaive	eQTL	pvalue	NA	NA
chr19:10258259_10897760	TYK2	chr19	10258259	10897760	rs34536443	chr19:10463118	1.3037	CARM1	ENSG00000142453	862	0.000101087	0.85946	8.16742e-06	0.0693696	0.0710607	-1	0.348028	TH1	eQTL	pvalue	0.999358	1
chr2:43313584_43361560	ZFP36L2	chr2	43313584	43361560	rs12478539	chr2:43355324	1.1311	RNU6-958P	ENSG00000252804	152	6.74136e-06	0.917183	8.68807e-08	0.0117493	0.0710604	-1	0.184211	CD4naive	eQTL	pvalue	NA	NA
chr11:118000454_118904452	PHLDB1	chr11	118000454	118904452	rs34026809	chr11:118480695	0.8643	HINFP	ENSG00000172273	1377	0.000112833	0.80127	1.79698e-05	0.127539	0.0710602	1	0.336238	TH2	eQTL	pvalue	0.979629	3
chr4:106008586_106479425	PPA2	chr4	106008586	106479425	rs2726479	chr4:106255589	0.9238	PPA2	ENSG00000138777	1012	0.0387032	0.767611	0.00588947	0.116736	0.0710596	1	0.708498	TREGnaive	eQTL	pvalue	9.23379e-06	8
chr5:141414305_141597351	NDFIP1	chr5	141414305	141597351	rs249677	chr5:141539339	0.9256	PCDHGA4	ENSG00000262576	379	0.138856	0.759715	0.00470395	0.0256655	0.0710594	-1	0.229551	CD8stim	eQTL	pvalue	5.96461e-07	7
chr19:10423338_10625953	KEAP1	chr19	10423338	10625953	rs28834106	chr19:10592144	1.1381		ENSG00000266936	268	0.000106116	0.902199	3.14088e-06	0.0266327	0.0710594	-1	0.231343	CD8naive	eQTL	pvalue	NA	NA
chr17:73033162_73583027	GRB2	chr17	73033162	73583027	rs9900529	chr17:73335776	1.0994	TEN1-CDK3	ENSG00000261408	969	0.0252395	0.824212	0.00236395	0.0771254	0.0710592	1	0.597523	TFH	eQTL	pvalue	NA	NA
chr1:160162872_160430469	VANGL2	chr1	160162872	160430469	rs3737798	chr1:160389984	1.0911	NA	ENSG00000269620	279	0.0422091	0.865791	0.000976733	0.0199636	0.0710592	1	0.612903	CD4naive	eQTL	pvalue	NA	NA
chr11:118462188_118773904	CXCR5	chr11	118462188	118773904	rs12365699	chr11:118743286	1.1546	TMPRSS13	ENSG00000137747	507	0.000125045	0.88789	5.77299e-06	0.0409203	0.0710586	-1	0.370809	TH2	eQTL	pvalue	6.08623e-05	5
chr12:123192738_124002762	PITPNM2	chr12	123192738	124002762	rs7975763	chr12:123604053	0.886	NA	ENSG00000265603	1098	0.000323185	0.840451	3.39183e-05	0.0881344	0.0710578	-1	0.312386	TH17	eQTL	pvalue	NA	NA
chr1:200671993_201056749	INAVA	chr1	200671993	201056749	rs59655222	chr1:200875897	1.1311	IPO9	ENSG00000198700	482	2.89956e-06	0.890466	1.25509e-07	0.0384732	0.0710576	1	0.406639	TH1	eQTL	pvalue	0.999992	1
chr11:118447156_118807735	CXCR5	chr11	118447156	118807735	rs6589706	chr11:118747813	1.088	TMPRSS4	ENSG00000137648	546	0.000124263	0.882355	6.5525e-06	0.0464563	0.0710575	1	0.648352	monocytes	eQTL	pvalue	1.19754e-08	6
chr1:157481253_157815203	FCRL3	chr1	157481253	157815203	rs2317231	chr1:157686337	1.1058	SPTA1	ENSG00000163554	196	0.000202317	0.912679	3.57542e-06	0.0160582	0.0710573	1	0.290816	CD8naive	eQTL	pvalue	5.85299e-05	3
chr16:85964563_86021505	IRF8	chr16	85964563	86021505	rs35703946	chr16:86021505	1.1883	FENDRR	ENSG00000268388	208	0.0123179	0.895444	0.000288388	0.0208931	0.071057	-1	0.423077	M2	eQTL	pvalue	NA	NA
chr2:112423188_113109590	MERTK	chr2	112423188	113109590	rs57116599	chr2:112770799	0.8869	NDUFB4P6	ENSG00000235258	997	0.000220991	0.846564	2.14599e-05	0.0821367	0.0710569	-1	0.609829	TH1	eQTL	pvalue	NA	NA
chr1:160162872_160430469	VANGL2	chr1	160162872	160430469	rs3737798	chr1:160389984	1.0911		ENSG00000235226	278	0.0421338	0.864244	0.00105226	0.0215128	0.0710568	-1	0.374101	TH2	eQTL	pvalue	NA	NA
chr6:137876882_138124804	OLIG3	chr6	137876882	138124804	rs631204	chr6:137959455	1.1194	PBOV1	ENSG00000254440	481	5.55782e-07	0.88511	2.75684e-08	0.043833	0.0710567	1	0.405405	NK	eQTL	pvalue	0.0075724	NA
chr2:43313584_43361560	ZFP36L2	chr2	43313584	43361560	rs12478539	chr2:43355324	1.1311	RNU6-1048P	ENSG00000200924	152	6.74326e-06	0.917442	8.50066e-08	0.0114944	0.0710565	1	0.342105	TREGnaive	eQTL	pvalue	NA	NA
chr11:118447156_118807735	CXCR5	chr11	118447156	118807735	rs6589706	chr11:118747813	1.088	RNU6-376P	ENSG00000207462	548	0.000122365	0.868875	8.45115e-06	0.059938	0.0710564	1	0.350365	TREGnaive	eQTL	pvalue	NA	NA
chr19:10258259_10897760	TYK2	chr19	10258259	10897760	rs34536443	chr19:10463118	1.3037	RNU7-140P	ENSG00000238364	883	0.000100133	0.851346	9.12235e-06	0.0774885	0.0710561	1	0.386183	TREG_MEM	eQTL	pvalue	NA	NA
chr6:90804863_91086379	BACH2	chr6	90804863	91086379	rs72928038	chr6:90976768	0.8517	MIR4464	ENSG00000266760	290	3.38624e-05	0.907031	8.19431e-07	0.0218781	0.071056	1	0.227586	CD8stim	eQTL	pvalue	NA	NA
chr11:118447156_118807735	CXCR5	chr11	118447156	118807735	rs6589706	chr11:118747813	1.088	NA	ENSG00000242712	548	0.000124591	0.884685	6.22473e-06	0.0441289	0.0710556	-1	0.70073	CD4stim	eQTL	pvalue	NA	NA
chr18:56206955_56320360	ALPK2	chr18	56206955	56320360	rs4940730	chr18:56269737	1.0254	NEDD4L	ENSG00000049759	175	0.0122848	0.902101	0.000196552	0.0143622	0.0710556	-1	0.56	M2	eQTL	pvalue	0.999967	1
chr6:137679234_138285603	TNFAIP3	chr6	137679234	138285603	rs17780048	chr6:138179146	1.254	NHSL1	ENSG00000135540	286	0.0640297	0.841668	0.00164853	0.0215988	0.0710555	1	0.5	monocytes	eQTL	pvalue	NA	2
chr19:10423338_10625953	KEAP1	chr19	10423338	10625953	rs28834106	chr19:10592144	1.1381	PPAN-P2RY11	ENSG00000243207	268	0.000106243	0.903274	3.01483e-06	0.025561	0.0710555	1	0.652985	TH17	eQTL	pvalue	1.16704e-08	7
chr11:118617158_118947933	BCL9L	chr11	118617158	118947933	rs149114341	chr11:118783424	1.3559		ENSG00000254561	469	0.000146318	0.89186	6.07066e-06	0.0369318	0.0710554	1	0.620469	TH17	eQTL	pvalue	NA	NA
chr8:129120060_129270866	MYC	chr8	129120060	129270866	rs7819665	chr8:129177769	0.893	RNVU1-32	ENSG00000207110	374	0.00291833	0.89791	9.13169e-05	0.0280253	0.0710553	-1	0.419786	TH2	eQTL	pvalue	NA	NA
chr5:141414305_141597351	NDFIP1	chr5	141414305	141597351	rs249677	chr5:141539339	0.9256	PCDHGC5	ENSG00000240764	379	0.137738	0.753602	0.00582201	0.0317827	0.071055	1	0.343008	TH2	eQTL	pvalue	2.85044e-05	4
chr5:35728440_36153781	IL7R	chr5	35728440	36153781	rs10063294	chr5:35877505	0.9057	IL7R	ENSG00000168685	788	7.59378e-05	0.868886	5.24809e-06	0.059978	0.0710545	-1	0.435279	CD8stim	eQTL	pvalue	3.72072e-06	6
chr11:65354926_66061233	TSGA10IP	chr11	65354926	66061233	rs531612	chr11:65705432	0.9155	MALAT1	ENSG00000251562	953	0.00335314	0.856485	0.000269777	0.0688373	0.0710545	-1	0.539349	TH1	eQTL	pvalue	NA	NA
chr3:121369811_122211421	CD86	chr3	121369811	122211421	rs75937181	chr3:121783015	1.2386	ILDR1	ENSG00000145103	1760	7.34407e-08	0.777714	1.42877e-08	0.151231	0.0710543	1	0.653977	TREG_MEM	eQTL	pvalue	7.93588e-07	6
chr17:43279320_43781083	MAP3K14	chr17	43279320	43781083	rs7222450	chr17:43407670	1.1034	HIGD1B	ENSG00000131097	764	0.00755555	0.844052	0.000686781	0.0766512	0.0710541	1	0.82199	Bnaive	eQTL	pvalue	0.00234558	10
chr15:90831146_91201561	ZNF774	chr15	90831146	91201561	rs6496663	chr15:90887584	0.9043	RNU6-1111P	ENSG00000212420	926	0.00650364	0.85433	0.000515132	0.0675977	0.0710539	1	0.415767	CD4stim	eQTL	pvalue	NA	NA
chr14:52228101_52368559	GNG2	chr14	52228101	52368559	rs11852059	chr14:52306091	0.908		ENSG00000258942	370	0.0698415	0.828969	0.00234718	0.0277883	0.0710536	1	0.437838	CD8naive	eQTL	pvalue	NA	NA
chr6:135591392_136145479	AHI1	chr6	135591392	136145479	rs4896153	chr6:135833463	0.8708		ENSG00000216613	539	3.68762e-08	0.880442	2.03452e-09	0.0485044	0.0710535	-1	0.423006	TH17	eQTL	pvalue	NA	NA
chr20:44594575_44782428	CD40	chr20	44594575	44782428	rs6032662	chr20:44734310	1.1432	KCNS1	ENSG00000124134	202	1.42884e-07	0.913042	2.50008e-09	0.0159046	0.0710535	1	0.490099	TREGnaive	eQTL	pvalue	0.362999	4
chr16:79108045_79129738	WWOX	chr16	79108045	79129738	rs12925972	chr16:79111297	1.0992	WWOX-AS1	ENSG00000260969	27	0.0512538	0.875765	0.000110519	0.00181737	0.0710532	1	0.444444	THSTAR	eQTL	pvalue	NA	NA
chr19:18164862_18409068	MPV17L2	chr19	18164862	18409068	rs4808760	chr19:18301979	0.8741		ENSG00000268056	216	0.000306638	0.911617	5.74822e-06	0.0170181	0.071053	-1	0.388889	monocytes	eQTL	pvalue	NA	NA
chr11:118617158_118947933	BCL9L	chr11	118617158	118947933	rs149114341	chr11:118783424	1.3559	IL10RA	ENSG00000110324	305	0.000147431	0.898646	4.9579e-06	0.0301491	0.0710529	-1	0.698361	M2	eQTL	pvalue	0.968346	4
chr20:44594575_44782428	CD40	chr20	44594575	44782428	rs6032662	chr20:44734310	1.1432	SLC2A10	ENSG00000197496	318	3.78246e-08	0.892114	1.56472e-09	0.0368338	0.0710524	-1	0.18239	THSTAR	eQTL	pvalue	0.00820174	8
chr15:79125587_79260741	RASGRF1	chr15	79125587	79260741	rs62013236	chr15:79247482	1.1334		ENSG00000261762	326	0.0531474	0.840948	0.00207592	0.0327761	0.0710524	-1	0.588957	NK	eQTL	pvalue	NA	NA
chr11:118617158_118947933	BCL9L	chr11	118617158	118947933	rs149114341	chr11:118783424	1.3559	BCL9L	ENSG00000186174	469	0.00014632	0.891876	6.06871e-06	0.03692	0.0710521	-1	0.609808	CD4naive	eQTL	pvalue	0.998125	1
chr14:69165341_69314956	ZFP36L1	chr14	69165341	69314956	rs12434551	chr14:69253364	1.1095	ZFYVE26	ENSG00000072121	316	8.29817e-05	0.901509	2.5244e-06	0.0273539	0.0710515	1	0.224684	TH17	eQTL	pvalue	1.03845e-11	4
chr10:80999869_81071087	ZMIZ1	chr10	80999869	81071087	rs1250551	chr10:81059335	0.8907	PGGT1BP2	ENSG00000214584	104	6.54252e-06	0.920808	5.82979e-08	0.00813392	0.0710515	-1	0.375	CD8naive	eQTL	pvalue	NA	NA
chr1:92929865_93512762	DIPK1A	chr1	92929865	93512762	rs1415069	chr1:93426869	0.9313		ENSG00000223787	901	3.20479e-10	0.863158	2.44534e-11	0.0657903	0.0710514	-1	0.315205	TREGnaive	eQTL	pvalue	NA	NA
chr19:10744807_11274530	SMARCA4	chr19	10744807	11274530	rs12609500	chr19:11173928	1.0997	GAPDHP76	ENSG00000249840	776	0.0237188	0.845202	0.0016405	0.058387	0.0710512	1	0.563144	Bnaive	eQTL	pvalue	NA	NA
chr10:6038478_6185310	IL2RA	chr10	6038478	6185310	rs11256593	chr10:6117322	1.2048	LINC02561	ENSG00000224034	381	1.28144e-20	0.896135	4.70246e-22	0.0328142	0.0710507	-1	0.564304	Bnaive	eQTL	pvalue	NA	NA
chr3:100568229_101346033	IMPG2	chr3	100568229	101346033	rs111430408	chr3:100848597	1.1813	ZBTB11	ENSG00000066422	1762	0.124277	0.622427	0.0303436	0.151902	0.0710505	-1	0.507946	THSTAR	eQTL	pvalue	0.269451	3
chr6:127955546_128297436	PTPRK	chr6	127955546	128297436	rs802730	chr6:128280104	1.1211		ENSG00000260212	483	0.000106557	0.85732	8.89736e-06	0.0715139	0.0710501	1	0.616977	TH1	eQTL	pvalue	NA	NA
chr19:49738081_49925208	CD37	chr19	49738081	49925208	rs1465697	chr19:49837246	0.8831	NAPSB	ENSG00000131401	175	1.23788e-05	0.916739	1.6567e-07	0.0121981	0.07105	-1	0.16	M2	eQTL	pvalue	NA	NA
chr1:200671993_201056749	INAVA	chr1	200671993	201056749	rs59655222	chr1:200875897	1.1311	RPS10P7	ENSG00000223396	768	2.80245e-06	0.860642	2.22649e-07	0.0683054	0.0710497	1	0.550781	CD4naive	eQTL	pvalue	NA	NA
chr4:108824655_109111753	LEF1	chr4	108824655	109111753	rs9992763	chr4:109058718	0.9139	LEF1	ENSG00000138795	349	0.00316491	0.895733	0.000106063	0.0299469	0.0710492	-1	0.266476	monocytes	eQTL	pvalue	0.970135	1
chr16:29841225_30438138	TBX6	chr16	29841225	30438138	rs3809627	chr16:30103160	0.9076		ENSG00000247735	311	0.00905488	0.893563	0.000264882	0.0260683	0.0710492	1	0.771704	CD4stim	eQTL	pvalue	NA	NA
chr18:56206955_56320360	ALPK2	chr18	56206955	56320360	rs4940730	chr18:56269737	1.0254		ENSG00000267501	175	0.0122858	0.902176	0.000195617	0.0142936	0.0710492	1	0.571429	CD8naive	eQTL	pvalue	NA	NA
chr19:10744807_11274530	SMARCA4	chr19	10744807	11274530	rs12609500	chr19:11173928	1.0997	CCDC159	ENSG00000183401	782	0.0236022	0.842399	0.00171758	0.0612322	0.0710489	1	0.774936	TH2	eQTL	pvalue	9.21304e-05	5
chr19:6615889_6693163	TNFSF14	chr19	6615889	6693163	rs1077667	chr19:6668972	1.164	RANBP3-DT	ENSG00000266983	261	9.78194e-07	0.908324	2.22889e-08	0.0206258	0.0710487	1	0.521073	Bnaive	eQTL	pvalue	NA	NA
chr19:10258259_10897760	TYK2	chr19	10258259	10897760	rs34536443	chr19:10463118	1.3037	SHFL	ENSG00000130813	883	9.93503e-05	0.844691	9.90597e-06	0.084151	0.0710486	-1	0.489241	TREG_MEM	eQTL	pvalue	NA	4
chr1:160162872_160430469	VANGL2	chr1	160162872	160430469	rs3737798	chr1:160389984	1.0911		ENSG00000215840	67	0.0540659	0.869816	0.000300821	0.00476858	0.0710485	-1	0.537313	TH1	eQTL	pvalue	NA	NA
chr11:118462188_118773904	CXCR5	chr11	118462188	118773904	rs12365699	chr11:118743286	1.1546	SCN4B	ENSG00000177098	516	0.000124259	0.884439	6.24554e-06	0.0443828	0.0710478	1	0.540698	CD8stim	eQTL	pvalue	0.00153523	10
chr14:103015542_103459588	TRAF3	chr14	103015542	103459588	rs12588969	chr14:103230758	0.9148		ENSG00000259013	425	0.000244246	0.897445	8.52545e-06	0.0312544	0.0710475	1	0.407059	THSTAR	eQTL	pvalue	NA	NA
chr3:100568229_101346033	IMPG2	chr3	100568229	101346033	rs111430408	chr3:100848597	1.1813		ENSG00000201554	1764	0.133777	0.670106	0.0208252	0.104245	0.0710474	-1	0.506803	Bnaive	eQTL	pvalue	NA	NA
chr7:149128286_149433143	ZNF746	chr7	149128286	149433143	rs354033	chr7:149289464	1.114	LRRC61	ENSG00000127399	455	0.00071267	0.891042	2.97849e-05	0.0371687	0.0710472	1	0.213187	M2	eQTL	pvalue	0.00519555	8
chr16:29841225_30438138	TBX6	chr16	29841225	30438138	rs3809627	chr16:30103160	0.9076		ENSG00000260487	311	0.00906235	0.8943	0.000257431	0.025333	0.0710472	-1	0.180064	TREG_MEM	eQTL	pvalue	NA	NA
chr16:79635140_79656999	MAF	chr16	79635140	79656999	rs6564681	chr16:79652720	0.9099	NA	ENSG00000221330	37	0.0521255	0.873769	0.000176191	0.0028824	0.071047	1	0.783784	TH17	eQTL	pvalue	NA	NA
chr12:57855180_58473351	OS9	chr12	57855180	58473351	rs701006	chr12:58106836	1.1206	NXPH4	ENSG00000182379	762	1.8042e-06	0.867953	1.26945e-07	0.0609987	0.0710467	-1	0.55643	TREGnaive	eQTL	pvalue	0.462096	5
chr1:101213532_101663312	SLC30A7	chr1	101213532	101663312	rs11578655	chr1:101412902	0.8673	NA	ENSG00000260940	673	6.49374e-10	0.877521	3.81132e-11	0.0514326	0.0710466	1	0.130758	CD4stim	eQTL	pvalue	NA	NA
chr20:44594575_44782428	CD40	chr20	44594575	44782428	rs6032662	chr20:44734310	1.1432	RPL13P2	ENSG00000213820	318	3.73926e-08	0.881926	1.99692e-09	0.0470275	0.0710466	-1	0.534591	THSTAR	eQTL	pvalue	NA	NA
chr1:92450091_93431324	GFI1	chr1	92450091	93431324	rs58394161	chr1:92939959	0.8425	NA	ENSG00000251795	1151	3.04467e-10	0.820029	4.04691e-11	0.108926	0.0710455	-1	0.371851	TREG_MEM	eQTL	pvalue	NA	NA
chr16:11020235_11325215	CLEC16A	chr16	11020235	11325215	rs6498163	chr16:11213951	0.8293		ENSG00000262703	632	1.17807e-18	0.87738	6.93447e-20	0.0515743	0.0710455	1	0.561709	monocytes	eQTL	pvalue	NA	NA
chr19:10423338_10625953	KEAP1	chr19	10423338	10625953	rs28834106	chr19:10592144	1.1381	ZNF266	ENSG00000174652	182	0.00421288	0.909253	7.17608e-05	0.0154169	0.0710455	-1	0.346154	CD4stim	eQTL	pvalue	1.25383e-09	8
chr19:10423338_10625953	KEAP1	chr19	10423338	10625953	rs28834106	chr19:10592144	1.1381	SNORD105B	ENSG00000238531	266	0.000106648	0.906723	2.61041e-06	0.0221226	0.0710449	-1	0.255639	CD4stim	eQTL	pvalue	NA	NA
chr3:169388322_169601046	LRRIQ4	chr3	169388322	169601046	rs10936602	chr3:169536637	1.1145		ENSG00000269984	174	0.0012855	0.914412	1.8712e-05	0.0132394	0.0710449	1	0.643678	TH2	eQTL	pvalue	NA	NA
chr1:85416840_86010196	BCL10	chr1	85416840	86010196	rs35486093	chr1:85729820	0.8357	C1orf52	ENSG00000162642	1230	1.11985e-05	0.801281	1.78518e-06	0.127663	0.0710439	-1	0.556911	TH17	eQTL	pvalue	0.359077	7
chr19:16444965_16814328	EPS15L1	chr19	16444965	16814328	rs58166386	chr19:16559421	1.095	OR1AB1P	ENSG00000267450	401	0.0156989	0.880751	0.000570497	0.0319355	0.0710438	1	0.533666	CD4naive	eQTL	pvalue	NA	NA
chr19:49738081_49925208	CD37	chr19	49738081	49925208	rs1465697	chr19:49837246	0.8831	NA	ENSG00000269423	349	7.57956e-06	0.904792	2.02961e-07	0.024157	0.0710434	-1	0.524355	TREGnaive	eQTL	pvalue	NA	NA
chr17:34665281_34997201	ZNHIT3	chr17	34665281	34997201	rs4796224	chr17:34842521	0.9181	NA	ENSG00000266141	233	0.0156546	0.894804	0.000319279	0.0181786	0.0710432	1	0.708155	M2	eQTL	pvalue	NA	NA
chr19:16444965_16814328	EPS15L1	chr19	16444965	16814328	rs58166386	chr19:16559421	1.095		ENSG00000269578	383	0.0156982	0.880708	0.000571281	0.0319792	0.0710431	1	0.650131	TH1	eQTL	pvalue	NA	NA
chr8:144971080_145126375	PLEC	chr8	144971080	145126375	rs3923387	chr8:144986793	1.0732	PLEC	ENSG00000178209	184	0.542407	0.352644	0.0205901	0.0133155	0.0710428	-1	0.163043	TH17	eQTL	pvalue	0.0249363	2
chr16:11031156_11498745	RMI2	chr16	11031156	11498745	rs34947566	chr16:11412926	1.1412	COX6CP1	ENSG00000260318	1302	1.10916e-18	0.826058	1.3826e-19	0.1029	0.0710422	1	0.422427	M2	eQTL	pvalue	NA	NA
chr11:65354926_66061233	TSGA10IP	chr11	65354926	66061233	rs531612	chr11:65705432	0.9155	ATG2A	ENSG00000110046	482	0.0903003	0.801083	0.00381371	0.0337616	0.0710417	-1	0.304979	TH2	eQTL	pvalue	0.999923	2
chr3:101645933_101805935	ZPLD1	chr3	101645933	101805935	rs4325907	chr3:101749022	0.9055	ZPLD1	ENSG00000170044	352	0.000345655	0.901457	1.04359e-05	0.0271453	0.0710415	-1	0.355114	TREG_MEM	eQTL	pvalue	0.000311007	6
chr20:44594575_44782428	CD40	chr20	44594575	44782428	rs6032662	chr20:44734310	1.1432	PLTP	ENSG00000100979	318	3.83203e-08	0.903806	1.06945e-09	0.0251525	0.0710414	-1	0.314465	THSTAR	eQTL	pvalue	0.000142042	6
chr22:50935082_51045816	ODF3B	chr22	50935082	51045816	rs140522	chr22:50971266	0.8953	MAPK12	ENSG00000188130	230	0.000154619	0.907656	3.61408e-06	0.0211446	0.0710413	-1	0.591304	M2	eQTL	pvalue	0.0136201	6
chr5:39923355_40842116	TTC33	chr5	39923355	40842116	rs11749040	chr5:40396425	0.8214	DAB2	ENSG00000153071	1386	1.6282e-12	0.806867	2.46515e-13	0.122091	0.0710411	1	0.544733	CD8naive	eQTL	pvalue	0.980417	2
chr11:118447156_118807735	CXCR5	chr11	118447156	118807735	rs6589706	chr11:118747813	1.088		ENSG00000254873	548	0.000124493	0.883991	6.32456e-06	0.0448377	0.0710409	1	0.494526	CD4stim	eQTL	pvalue	NA	10
chr16:11020235_11325362	CLEC16A	chr16	11020235	11325362	rs2286974	chr16:11114512	0.8477		ENSG00000262703	633	1.17799e-18	0.87732	6.94322e-20	0.0516394	0.0710406	1	0.560821	monocytes	eQTL	pvalue	NA	NA
chr11:118462188_118773904	CXCR5	chr11	118462188	118773904	rs12365699	chr11:118743286	1.1546	VPS11	ENSG00000160695	507	0.000125044	0.887881	5.7768e-06	0.0409474	0.0710405	-1	0.613412	TH2	eQTL	pvalue	0.223659	3
chr11:118447156_118807735	CXCR5	chr11	118447156	118807735	rs6589706	chr11:118747813	1.088	USP2-AS1	ENSG00000245248	557	0.000124526	0.886355	5.97721e-06	0.0424739	0.0710404	1	0.477558	CD8stim	eQTL	pvalue	NA	NA
chr14:103015542_103459588	TRAF3	chr14	103015542	103459588	rs12588969	chr14:103230758	0.9148	TECPR2	ENSG00000196663	445	0.000240801	0.884787	1.19725e-05	0.0439201	0.0710402	-1	0.305618	TH1	eQTL	pvalue	0.948516	2
chr2:112425029_112642886	ANAPC1	chr2	112425029	112642886	rs71252597	chr2:112492986	0.8024	PAFAH1B1P2	ENSG00000223973	307	0.000967991	0.903494	2.62958e-05	0.0244726	0.0710393	-1	0.693811	TH2	eQTL	pvalue	NA	NA
chr12:123192738_124002762	PITPNM2	chr12	123192738	124002762	rs7975763	chr12:123604053	0.886		ENSG00000270061	743	0.00033653	0.869601	2.28604e-05	0.0590007	0.071039	-1	0.166891	TH2	eQTL	pvalue	NA	NA
chr14:103199716_103463149	TRAF3	chr14	103199716	103463149	rs12147246	chr14:103265844	0.9054		ENSG00000258959	239	0.000247449	0.909213	5.3252e-06	0.0194956	0.0710389	1	0.841004	CD4stim	eQTL	pvalue	NA	NA
chr11:118447156_118807735	CXCR5	chr11	118447156	118807735	rs6589706	chr11:118747813	1.088	NECTIN1-AS1	ENSG00000255247	313	0.000127207	0.903255	3.61187e-06	0.0255756	0.0710388	-1	0.325879	NK	eQTL	pvalue	NA	NA
chr19:10744807_11274530	SMARCA4	chr19	10744807	11274530	rs12609500	chr19:11173928	1.0997	NA	ENSG00000175898	782	0.0235407	0.840205	0.00177936	0.0634369	0.0710382	-1	0.51023	TH2	eQTL	pvalue	NA	NA
chr11:118447156_118807735	CXCR5	chr11	118447156	118807735	rs6589706	chr11:118747813	1.088		ENSG00000255384	548	0.000125319	0.889856	5.49905e-06	0.0389761	0.0710374	1	0.463504	TREG_MEM	eQTL	pvalue	NA	9
chr11:118617158_118947933	BCL9L	chr11	118617158	118947933	rs149114341	chr11:118783424	1.3559		ENSG00000254854	464	0.000146607	0.893624	5.78428e-06	0.0351863	0.0710374	1	0.543103	M2	eQTL	pvalue	NA	NA
chr19:18164862_18409068	MPV17L2	chr19	18164862	18409068	rs4808760	chr19:18301979	0.8741	PLVAP	ENSG00000130300	474	7.08732e-08	0.889169	3.17754e-09	0.0397941	0.0710372	-1	0.56962	monocytes	eQTL	pvalue	0.000801227	6
chr7:149128286_149433143	ZNF746	chr7	149128286	149433143	rs354033	chr7:149289464	1.114		ENSG00000271582	445	0.000750928	0.89174	3.07472e-05	0.0364417	0.0710366	-1	0.364045	TH2	eQTL	pvalue	NA	NA
chr5:141414305_141597351	NDFIP1	chr5	141414305	141597351	rs249677	chr5:141539339	0.9256	PCDHGC5	ENSG00000240764	373	0.138319	0.756767	0.00524624	0.0286321	0.0710364	-1	0.273458	TH1	eQTL	pvalue	2.85044e-05	4
chr6:6992891_7245458	RREB1	chr6	6992891	7245458	rs12211604	chr6:7100029	0.9111	CAGE1	ENSG00000164304	401	0.052319	0.845288	0.00183188	0.0295256	0.071036	-1	0.643392	TH2	eQTL	pvalue	2.62441e-06	6
chr11:118447156_118807735	CXCR5	chr11	118447156	118807735	rs6589706	chr11:118747813	1.088	NA	ENSG00000264523	557	0.000124616	0.886995	5.88791e-06	0.0418382	0.0710358	-1	0.4614	CD8stim	eQTL	pvalue	NA	NA
chr1:160698276_160925186	SLAMF7	chr1	160698276	160925186	rs983494	chr1:160703965	1.1061	NDUFS2	ENSG00000158864	387	0.0747502	0.826069	0.00234135	0.0258033	0.0710358	1	0.591731	TH17	eQTL	pvalue	0.997735	3
chr10:6038478_6185310	IL2RA	chr10	6038478	6185310	rs11256593	chr10:6117322	1.2048	NRBF2P5	ENSG00000270427	410	1.28227e-20	0.896717	4.62148e-22	0.0322479	0.0710352	1	0.539024	CD8stim	eQTL	pvalue	NA	NA
chr12:123192738_124002762	PITPNM2	chr12	123192738	124002762	rs7975763	chr12:123604053	0.886	VPS37B	ENSG00000139722	1092	0.000324867	0.844824	3.22452e-05	0.0837834	0.0710352	-1	0.513736	Bnaive	eQTL	pvalue	0.67681	5
chr19:47540310_47753426	SAE1	chr19	47540310	47753426	rs11083862	chr19:47638539	1.106	PPP5C	ENSG00000011485	93	0.00144588	0.914339	2.09216e-05	0.0131593	0.071035	-1	0.526882	CD4naive	eQTL	pvalue	0.999093	1
chr16:11020235_11325215	CLEC16A	chr16	11020235	11325215	rs6498163	chr16:11213951	0.8293	TXNDC11	ENSG00000153066	633	1.17162e-18	0.872579	7.58059e-20	0.0563863	0.0710349	-1	0.341232	CD8naive	eQTL	pvalue	0.00317801	5
chr11:118447156_118807735	CXCR5	chr11	118447156	118807735	rs6589706	chr11:118747813	1.088	CENATAC	ENSG00000186166	551	0.000124129	0.881537	6.66996e-06	0.0472977	0.0710348	1	0.736842	TH1	eQTL	pvalue	NA	8
chr11:118617158_118947933	BCL9L	chr11	118617158	118947933	rs149114341	chr11:118783424	1.3559	RPL23AP64	ENSG00000240970	464	0.000142965	0.871424	9.42688e-06	0.0573892	0.0710344	1	0.553879	monocytes	eQTL	pvalue	NA	NA
chr10:5989954_6190329	IL2RA	chr10	5989954	6190329	rs12722559	chr10:6070273	1.2494	FBH1	ENSG00000134452	502	1.26603e-20	0.885362	6.24538e-22	0.0436042	0.0710343	-1	0.406375	TFH	eQTL	pvalue	NA	3
chr16:29841225_30438138	TBX6	chr16	29841225	30438138	rs3809627	chr16:30103160	0.9076	SLX1A	ENSG00000132207	311	0.0085967	0.848349	0.000723207	0.0712973	0.0710342	-1	0.250804	TH17	eQTL	pvalue	0.625454	7
chr17:45312813_45874509	NPEPPS	chr17	45312813	45874509	rs11079784	chr17:45702280	1.1131	ARL17A	ENSG00000185829	787	4.5103e-06	0.863959	3.39713e-07	0.0650018	0.0710342	1	0.776366	CD4stim	eQTL	pvalue	NA	NA
chr6:135188731_135538639	MYB	chr6	135188731	135538639	rs2327586	chr6:135495226	1.1113	LINC00271	ENSG00000231028	482	0.0006512	0.885302	3.16678e-05	0.0429811	0.071034	-1	0.379668	TH1	eQTL	pvalue	NA	NA
chr6:135188731_135538639	MYB	chr6	135188731	135538639	rs2327586	chr6:135495226	1.1113	NA	ENSG00000227844	164	0.000674074	0.916117	9.00444e-06	0.0121667	0.0710336	-1	0.579268	CD8naive	eQTL	pvalue	NA	NA
chr16:11031156_11498745	RMI2	chr16	11031156	11498745	rs34947566	chr16:11412926	1.1412		ENSG00000188897	1303	1.12107e-18	0.834927	1.26364e-19	0.0940401	0.0710327	-1	0.409056	TFH	eQTL	pvalue	NA	8
chr11:118617158_118947933	BCL9L	chr11	118617158	118947933	rs149114341	chr11:118783424	1.3559	MFRP	ENSG00000235718	467	0.000146568	0.893388	5.8238e-06	0.0354271	0.0710326	1	0.567452	CD4stim	eQTL	pvalue	5.34353e-08	7
chr7:2392233_2478020	CHST12	chr7	2392233	2478020	rs55858457	chr7:2443302	0.8931	ELFN1	ENSG00000225968	136	0.00362034	0.913751	4.60447e-05	0.0115504	0.0710322	-1	0.573529	THSTAR	eQTL	pvalue	0.699066	1
chr19:49738081_49925208	CD37	chr19	49738081	49925208	rs1465697	chr19:49837246	0.8831	PIH1D1	ENSG00000104872	348	7.57049e-06	0.903709	2.12126e-07	0.025251	0.071032	1	0.433908	NK	eQTL	pvalue	0.0879513	6
chr19:18164862_18409068	MPV17L2	chr19	18164862	18409068	rs4808760	chr19:18301979	0.8741	SSBP4	ENSG00000130511	481	7.11449e-08	0.892577	2.90629e-09	0.036391	0.0710319	-1	0.261954	TREG_MEM	eQTL	pvalue	0.961659	3
chr22:22017142_22349088	MAPK1	chr22	22017142	22349088	rs9610458	chr22:22205353	1.121		ENSG00000225544	646	8.89551e-07	0.876825	5.29714e-08	0.0521425	0.0710317	-1	0.179567	NK	eQTL	pvalue	NA	NA
chr1:92652691_93519650	EVI5	chr1	92652691	93519650	rs139504223	chr1:93152635	0.8655	MTND3P21	ENSG00000235794	212	1.36752e-05	0.910003	2.8586e-07	0.0189513	0.0710317	1	0.410377	CD8stim	eQTL	pvalue	NA	NA
chr22:50935082_51045816	ODF3B	chr22	50935082	51045816	rs140522	chr22:50971266	0.8953	RN7SKP252	ENSG00000223142	236	0.000152287	0.893969	5.94734e-06	0.0348416	0.0710315	1	0.415254	TREG_MEM	eQTL	pvalue	NA	NA
chr8:129120060_129270866	MYC	chr8	129120060	129270866	rs7819665	chr8:129177769	0.893	MIR1208	ENSG00000221261	374	0.00291333	0.89637	9.63978e-05	0.0295886	0.0710313	1	0.502674	CD4naive	eQTL	pvalue	NA	NA
chr1:92929865_93512762	DIPK1A	chr1	92929865	93512762	rs1415069	chr1:93426869	0.9313	NA	ENSG00000230439	378	8.51439e-10	0.901619	2.58946e-11	0.0273497	0.0710313	-1	0.529101	CD4naive	eQTL	pvalue	NA	NA
chr11:118000454_118904452	PHLDB1	chr11	118000454	118904452	rs34026809	chr11:118480695	0.8643	RNU6-262P	ENSG00000222249	1023	0.000118279	0.839903	1.25342e-05	0.0889351	0.0710309	-1	0.31085	CD4stim	eQTL	pvalue	NA	NA
chr14:103015542_103459588	TRAF3	chr14	103015542	103459588	rs12588969	chr14:103230758	0.9148	NPM1P20	ENSG00000259161	328	0.000245372	0.901512	7.42384e-06	0.0272046	0.0710307	-1	0.384146	TH2	eQTL	pvalue	NA	NA
chr11:60760530_60835043	CD6	chr11	60760530	60835043	rs4939490	chr11:60793651	1.1464	TMEM216	ENSG00000187049	168	1.58524e-09	0.91534	2.37275e-11	0.0136296	0.0710304	-1	0.130952	Bnaive	eQTL	pvalue	0.00201929	8
chr3:169388322_169601046	LRRIQ4	chr3	169388322	169601046	rs10936602	chr3:169536637	1.1145	SEC62	ENSG00000008952	174	0.00128478	0.913899	1.94537e-05	0.0137669	0.0710296	-1	0.224138	CD8stim	eQTL	pvalue	0.967258	2
chr16:11020235_11325362	CLEC16A	chr16	11020235	11325362	rs2286974	chr16:11114512	0.8477	TXNDC11	ENSG00000153066	634	1.17153e-18	0.87251	7.59057e-20	0.0564606	0.0710293	-1	0.340694	CD8naive	eQTL	pvalue	0.00317801	5
chr22:22017142_22349088	MAPK1	chr22	22017142	22349088	rs9610458	chr22:22205353	1.121	FAM230H	ENSG00000206142	649	8.8559e-07	0.872921	5.69349e-08	0.0560493	0.0710292	1	0.471495	TFH	eQTL	pvalue	NA	NA
chr22:22017142_22349088	MAPK1	chr22	22017142	22349088	rs9610458	chr22:22205353	1.121	BMP6P1	ENSG00000236323	649	8.8559e-07	0.872921	5.69349e-08	0.0560493	0.0710292	1	0.471495	TFH	eQTL	pvalue	NA	NA
chr1:101212872_101621089	EXTL2	chr1	101212872	101621089	rs74449127	chr1:101290432	1.2177	RTCA	ENSG00000137996	590	6.52092e-10	0.881194	3.54082e-11	0.0477773	0.0710288	-1	0.308475	TFH	eQTL	pvalue	0.00292098	7
chr11:118447156_118807735	CXCR5	chr11	118447156	118807735	rs6589706	chr11:118747813	1.088	CD3E	ENSG00000198851	551	0.000125047	0.888059	5.75243e-06	0.0407816	0.0710284	-1	0.473684	TH1	eQTL	pvalue	0.302673	6
chr17:37471330_38219005	IKZF3	chr17	37471330	38219005	rs9909593	chr17:37970149	0.9311		ENSG00000265799	831	0.286509	0.568748	0.0247182	0.048997	0.0710283	-1	0.156438	CD4stim	eQTL	pvalue	NA	NA
chr11:118447156_118807735	CXCR5	chr11	118447156	118807735	rs6589706	chr11:118747813	1.088	BCL9L	ENSG00000186174	548	0.000125118	0.888425	5.70184e-06	0.040416	0.071028	-1	0.64781	CD4naive	eQTL	pvalue	0.998125	1
chr11:46876450_47860184	MYBPC3	chr11	46876450	47860184	rs2269434	chr11:47360412	0.9175	RNU5E-10P	ENSG00000200376	1109	0.0257866	0.791267	0.00353446	0.108385	0.0710273	-1	0.42651	TH17	eQTL	pvalue	NA	NA
chr1:101212872_101621089	EXTL2	chr1	101212872	101621089	rs74449127	chr1:101290432	1.2177	SLC30A7	ENSG00000162695	585	6.53805e-10	0.883508	3.36969e-11	0.0454648	0.0710273	1	0.446154	Bnaive	eQTL	pvalue	0.028992	6
chr1:160162872_160430469	VANGL2	chr1	160162872	160430469	rs3737798	chr1:160389984	1.0911	IGSF9	ENSG00000085552	276	0.0421897	0.865391	0.000997761	0.0203949	0.0710267	1	0.264493	CD4stim	eQTL	pvalue	0.568911	4
chr11:60760530_60835043	CD6	chr11	60760530	60835043	rs4939490	chr11:60793651	1.1464	CYB561A3	ENSG00000162144	174	1.58438e-09	0.914846	2.45888e-11	0.0141269	0.0710266	1	0.747126	CD4naive	eQTL	pvalue	0.0587317	5
chr7:37359204_37459644	ELMO1	chr7	37359204	37459644	rs60600003	chr7:37382465	0.8747		ENSG00000237400	263	0.128298	0.777566	0.00328302	0.0198261	0.0710264	-1	0.581749	monocytes	eQTL	pvalue	NA	NA
chr15:79125587_79260741	RASGRF1	chr15	79125587	79260741	rs62013236	chr15:79247482	1.1334		ENSG00000260988	327	0.0536143	0.848341	0.00161025	0.025408	0.0710263	-1	0.333333	THSTAR	eQTL	pvalue	NA	NA
chr16:11031156_11498745	RMI2	chr16	11031156	11498745	rs34947566	chr16:11412926	1.1412		ENSG00000262999	1303	1.10969e-18	0.826454	1.37751e-19	0.102521	0.071026	1	0.351497	TREG_MEM	eQTL	pvalue	NA	NA
chr19:10423338_10625953	KEAP1	chr19	10423338	10625953	rs28834106	chr19:10592144	1.1381	CDKN2D	ENSG00000129355	270	0.00010647	0.905207	2.79099e-06	0.023658	0.0710259	-1	0.2	NK	eQTL	pvalue	0.147287	8
chr14:69165341_69314956	ZFP36L1	chr14	69165341	69314956	rs12434551	chr14:69253364	1.1095	GALNT16	ENSG00000100626	332	8.26672e-05	0.899237	2.73239e-06	0.0296514	0.0710259	-1	0.304217	CD4stim	eQTL	pvalue	0.0168277	4
chr17:40264534_40782389	STAT3	chr17	40264534	40782389	rs1026916	chr17:40529835	0.8784	RPL21P4	ENSG00000240828	494	7.80457e-09	0.890554	3.37332e-10	0.0384209	0.071025	-1	0.47166	CD4naive	eQTL	pvalue	NA	NA
chr12:123192738_124002762	PITPNM2	chr12	123192738	124002762	rs7975763	chr12:123604053	0.886	RPL27P12	ENSG00000239215	1051	0.000324543	0.848052	3.086e-05	0.080568	0.071025	1	0.474786	CD4stim	eQTL	pvalue	NA	NA
chr3:27682041_27839134	EOMES	chr3	27682041	27839134	rs13327021	chr3:27783015	0.8912	ZCWPW2	ENSG00000206559	263	1.45446e-05	0.901156	4.49903e-07	0.0278041	0.0710248	1	0.623574	TH2	eQTL	pvalue	6.76413e-05	6
chr17:40264534_40782389	STAT3	chr17	40264534	40782389	rs1026916	chr17:40529835	0.8784	KRT31	ENSG00000094796	197	7.99398e-09	0.912167	1.47928e-10	0.0168086	0.0710247	-1	0.51269	TREGnaive	eQTL	pvalue	0.928538	4
chr16:11020235_11325215	CLEC16A	chr16	11020235	11325215	rs6498163	chr16:11213951	0.8293	RPL7P46	ENSG00000229917	633	1.18245e-18	0.880645	6.49894e-20	0.0483306	0.0710241	-1	0.255924	THSTAR	eQTL	pvalue	NA	NA
chr17:40264534_40782389	STAT3	chr17	40264534	40782389	rs1026916	chr17:40529835	0.8784	RAB5C-AS1	ENSG00000267658	494	7.81696e-09	0.891968	3.24952e-10	0.0370082	0.0710239	1	0.595142	CD4stim	eQTL	pvalue	NA	NA
chr2:43313584_43361560	ZFP36L2	chr2	43313584	43361560	rs12478539	chr2:43355324	1.1311	RPS13P3	ENSG00000236913	152	6.74451e-06	0.917613	8.39919e-08	0.0113563	0.0710239	-1	0.809211	TREG_MEM	eQTL	pvalue	NA	NA
chr17:45312813_45874509	NPEPPS	chr17	45312813	45874509	rs11079784	chr17:45702280	1.1131	MIR1203	ENSG00000221739	1133	1.43078e-06	0.837534	1.56333e-07	0.0914414	0.0710234	-1	0.321271	monocytes	eQTL	pvalue	NA	NA
chr11:118447156_118807735	CXCR5	chr11	118447156	118807735	rs6589706	chr11:118747813	1.088	VPS11	ENSG00000160695	546	0.000122062	0.866725	8.75854e-06	0.0621207	0.0710232	-1	0.556777	Bnaive	eQTL	pvalue	0.223659	3
chr7:2392233_2478020	CHST12	chr7	2392233	2478020	rs55858457	chr7:2443302	0.8931		ENSG00000273230	136	0.00362424	0.914736	4.21764e-05	0.0105741	0.0710232	-1	0.198529	CD8naive	eQTL	pvalue	NA	NA
chr22:50935082_51045816	ODF3B	chr22	50935082	51045816	rs140522	chr22:50971266	0.8953		ENSG00000235111	127	0.000156367	0.91792	1.86873e-06	0.0108989	0.071023	-1	0.496063	monocytes	eQTL	pvalue	NA	NA
chr10:6038478_6185310	IL2RA	chr10	6038478	6185310	rs11256593	chr10:6117322	1.2048	PRKCQ	ENSG00000065675	410	1.28047e-20	0.89546	4.80293e-22	0.0335169	0.0710228	-1	0.42439	TFH	eQTL	pvalue	0.967595	2
chr4:47709959_48262356	TXK	chr4	47709959	48262356	rs6837324	chr4:48127262	0.9173	TXK	ENSG00000074966	1196	0.0163871	0.815279	0.00191882	0.0953926	0.0710227	-1	0.244983	TFH	eQTL	pvalue	1.24866e-07	5
chr11:118447156_118807735	CXCR5	chr11	118447156	118807735	rs6589706	chr11:118747813	1.088	CD3D	ENSG00000167286	546	0.000124893	0.886825	5.92794e-06	0.0420215	0.0710222	1	0.446886	M2	eQTL	pvalue	0.00662795	8
chr6:119066020_119449385	MCM9 - ASF1A	chr6	119066020	119449385	rs11542663	chr6:119215402	1.0833		ENSG00000216316	768	0.257341	0.598885	0.0218871	0.0508648	0.0710219	-1	0.348958	monocytes	eQTL	pvalue	NA	NA
chr1:160162872_160430469	VANGL2	chr1	160162872	160430469	rs3737798	chr1:160389984	1.0911		ENSG00000224985	274	0.0421561	0.864694	0.00103196	0.0210963	0.0710216	1	0.613139	CD8stim	eQTL	pvalue	NA	NA
chr17:73033162_73583027	GRB2	chr17	73033162	73583027	rs9900529	chr17:73335776	1.0994	GPR142	ENSG00000257008	441	0.0275527	0.862307	0.00121344	0.0379055	0.0710211	-1	0.544218	M2	eQTL	pvalue	5.59549e-05	9
chr17:45312813_45874509	NPEPPS	chr17	45312813	45874509	rs11079784	chr17:45702280	1.1131	NFE2L1	ENSG00000082641	1124	1.43215e-06	0.838336	1.54967e-07	0.0906416	0.0710209	1	0.646797	NK	eQTL	pvalue	0.998124	1
chr19:16444965_16814328	EPS15L1	chr19	16444965	16814328	rs58166386	chr19:16559421	1.095	RN7SL146P	ENSG00000240106	401	0.0156926	0.880398	0.000577191	0.0323111	0.0710208	1	0.546135	TREG_MEM	eQTL	pvalue	NA	NA
chr20:44594575_44782428	CD40	chr20	44594575	44782428	rs6032662	chr20:44734310	1.1432	SLPI	ENSG00000124107	319	3.82902e-08	0.903097	1.10039e-09	0.0258823	0.0710207	1	0.398119	M2	eQTL	pvalue	0.00034794	9
chr12:57855180_58473351	OS9	chr12	57855180	58473351	rs701006	chr12:58106836	1.1206	NA	ENSG00000258442	541	1.84762e-06	0.888841	8.35783e-08	0.0401362	0.0710207	1	0.652495	CD8naive	eQTL	pvalue	NA	NA
chr20:44594575_44782428	CD40	chr20	44594575	44782428	rs6032662	chr20:44734310	1.1432	SPATA25	ENSG00000149634	319	3.80241e-08	0.89682	1.36652e-09	0.0321591	0.0710206	-1	0.344828	TH17	eQTL	pvalue	0.000413851	8
chr1:120135045_120341256	PHGDH	chr1	120135045	120341256	rs483180	chr1:120267505	0.8974	LINC00622	ENSG00000260941	310	0.00044812	0.898353	1.50815e-05	0.0301632	0.0710203	1	0.541935	TH17	eQTL	pvalue	NA	NA
chr7:149128286_149433143	ZNF746	chr7	149128286	149433143	rs354033	chr7:149289464	1.114		ENSG00000271664	460	0.000712737	0.891125	2.97405e-05	0.037113	0.0710195	1	0.593478	CD4stim	eQTL	pvalue	NA	NA
chr3:28046063_28121275	CMC1	chr3	28046063	28121275	rs438613	chr3:28072086	1.148		ENSG00000223968	113	1.76512e-11	0.918542	2.01961e-13	0.0104387	0.0710193	1	0.752212	TH17	eQTL	pvalue	NA	NA
chr16:11020235_11325362	CLEC16A	chr16	11020235	11325362	rs2286974	chr16:11114512	0.8477	RPL7P46	ENSG00000229917	634	1.18237e-18	0.880583	6.50796e-20	0.0483978	0.0710191	-1	0.255521	THSTAR	eQTL	pvalue	NA	NA
chr3:169388322_169601046	LRRIQ4	chr3	169388322	169601046	rs10936602	chr3:169536637	1.1145	SKIL	ENSG00000136603	174	0.00128547	0.914392	1.87751e-05	0.0132842	0.0710191	1	0.856322	Bnaive	eQTL	pvalue	0.459268	2
chr3:71421370_71686082	FOXP1 - AC097634.4	chr3	71421370	71686082	rs9878602	chr3:71535338	1.0872		ENSG00000242618	326	0.0141687	0.890543	0.000381202	0.0238886	0.0710185	-1	0.352761	Bnaive	eQTL	pvalue	NA	NA
chr17:37471330_38219005	IKZF3	chr17	37471330	38219005	rs9909593	chr17:37970149	0.9311	CACNB1	ENSG00000067191	836	0.285404	0.566615	0.0258043	0.0511584	0.0710183	1	0.623206	TH2	eQTL	pvalue	0.99396	2
chr7:37359204_37459644	ELMO1	chr7	37359204	37459644	rs60600003	chr7:37382465	0.8747	TRGV8	ENSG00000211696	235	0.12644	0.778833	0.00332145	0.0203881	0.0710176	-1	0.47234	TFH	eQTL	pvalue	NA	NA
chr19:10744807_11274530	SMARCA4	chr19	10744807	11274530	rs12609500	chr19:11173928	1.0997		ENSG00000213304	782	0.0236377	0.843665	0.00168297	0.0599968	0.0710174	1	0.627877	CD8stim	eQTL	pvalue	NA	NA
chr4:121992040_122147741	TNIP3	chr4	121992040	122147741	rs17051321	chr4:122119449	0.9097	BBS7	ENSG00000138686	173	0.0127337	0.90294	0.00018607	0.0131231	0.0710172	-1	0.699422	TH1	eQTL	pvalue	0.00117875	4
chr19:10423338_10625953	KEAP1	chr19	10423338	10625953	rs28834106	chr19:10592144	1.1381		ENSG00000267303	268	0.000106656	0.906787	2.60619e-06	0.0220868	0.0710172	1	0.466418	TFH	eQTL	pvalue	NA	NA
chr19:10423338_10625953	KEAP1	chr19	10423338	10625953	rs28834106	chr19:10592144	1.1381	ANGPTL8	ENSG00000130173	268	0.000106656	0.906787	2.60619e-06	0.0220868	0.0710172	1	0.466418	TFH	eQTL	pvalue	NA	10
chr12:57855180_58473351	OS9	chr12	57855180	58473351	rs701006	chr12:58106836	1.1206		ENSG00000270039	759	1.81106e-06	0.871251	1.2015e-07	0.0577301	0.0710166	-1	0.322793	monocytes	eQTL	pvalue	NA	NA
chr8:144971080_145126375	PLEC	chr8	144971080	145126375	rs3923387	chr8:144986793	1.0732	PLEC	ENSG00000178209	182	0.545698	0.350187	0.0202048	0.0128949	0.071016	-1	0.153846	monocytes	eQTL	pvalue	0.0249363	2
chr12:57855180_58473351	OS9	chr12	57855180	58473351	rs701006	chr12:58106836	1.1206		ENSG00000258679	303	1.9081e-06	0.902973	5.51104e-08	0.026009	0.0710158	-1	0.227723	TH1	eQTL	pvalue	NA	NA
chr17:43279320_43781083	MAP3K14	chr17	43279320	43781083	rs7222450	chr17:43407670	1.1034	ADAM11	ENSG00000073670	770	0.00756585	0.8452	0.000676848	0.0755414	0.0710158	1	0.896104	TREGnaive	eQTL	pvalue	0.0247364	3
chr1:101213532_101663312	SLC30A7	chr1	101213532	101663312	rs11578655	chr1:101412902	0.8673	SLC30A7	ENSG00000162695	673	6.50197e-10	0.878633	3.73128e-11	0.050351	0.0710157	1	0.380386	TREG_MEM	eQTL	pvalue	0.028992	6
chr12:57855180_58473351	OS9	chr12	57855180	58473351	rs701006	chr12:58106836	1.1206	SNORD59A	ENSG00000207031	121	0.00109153	0.918702	1.09912e-05	0.00917988	0.0710155	-1	0.504132	TH17	eQTL	pvalue	NA	NA
chr19:10744807_11274530	SMARCA4	chr19	10744807	11274530	rs12609500	chr19:11173928	1.0997	ZNF887P	ENSG00000267500	768	0.023657	0.844142	0.00166992	0.0595159	0.0710155	-1	0.544271	TREG_MEM	eQTL	pvalue	NA	NA
chr19:10744807_11274530	SMARCA4	chr19	10744807	11274530	rs12609500	chr19:11173928	1.0997	CCDC159	ENSG00000183401	782	0.0235217	0.839527	0.00179897	0.0641371	0.0710153	-1	0.546036	TREGnaive	eQTL	pvalue	9.21304e-05	5
chr11:60760530_60835043	CD6	chr11	60760530	60835043	rs4939490	chr11:60793651	1.1464	MS4A15	ENSG00000166961	174	1.58091e-09	0.912842	2.80806e-11	0.0161432	0.0710152	1	0.436782	TH17	eQTL	pvalue	0.0384682	8
chr11:118447156_118807735	CXCR5	chr11	118447156	118807735	rs6589706	chr11:118747813	1.088	MCAM	ENSG00000076706	548	0.000124778	0.886009	6.04392e-06	0.042845	0.0710148	-1	0.189781	TH17	eQTL	pvalue	0.0547531	4
chr15:90831146_91201561	ZNF774	chr15	90831146	91201561	rs6496663	chr15:90887584	0.9043	VPS33B	ENSG00000184056	928	0.00630691	0.828487	0.000712161	0.0934798	0.0710143	-1	0.543103	NK	eQTL	pvalue	2.91337e-09	6
chr3:169388322_169601046	LRRIQ4	chr3	169388322	169601046	rs10936602	chr3:169536637	1.1145	SDHDP3	ENSG00000244381	174	0.00128603	0.914786	1.82289e-05	0.0128957	0.071014	1	0.402299	CD4naive	eQTL	pvalue	NA	NA
chr1:92450091_93431324	GFI1	chr1	92450091	93431324	rs58394161	chr1:92939959	0.8425	MTND3P21	ENSG00000235794	52	1.6961e-05	0.925308	6.8414e-08	0.00366132	0.0710139	1	0.307692	TREG_MEM	eQTL	pvalue	NA	NA
chr6:137407099_137466087	IL22RA2	chr6	137407099	137466087	rs62420820	chr6:137438057	1.1471		ENSG00000216613	103	7.16788e-08	0.92144	5.9255e-10	0.00754629	0.0710131	1	0.776699	Bnaive	eQTL	pvalue	NA	NA
chr16:29841225_30438138	TBX6	chr16	29841225	30438138	rs3809627	chr16:30103160	0.9076	CORO1A-AS1	ENSG00000261416	311	0.00904635	0.892721	0.000273772	0.0269456	0.0710131	-1	0.594855	TH17	eQTL	pvalue	NA	NA
chr16:11020235_11325215	CLEC16A	chr16	11020235	11325215	rs6498163	chr16:11213951	0.8293	SNX29	ENSG00000048471	536	1.1744e-18	0.874622	7.30944e-20	0.0543654	0.0710126	-1	0.389925	THSTAR	eQTL	pvalue	1.78493e-06	4
chr17:57475896_58223430	VMP1	chr17	57475896	58223430	rs2150879	chr17:57859210	1.1091	PPM1E	ENSG00000175175	374	0.000398122	0.898813	1.32148e-05	0.0297632	0.0710125	-1	0.572193	Bnaive	eQTL	pvalue	0.973417	2
chr1:11853206_12099345	CLCN6	chr1	11853206	12099345	rs198398	chr1:11883342	1.189	MFN2	ENSG00000116688	517	0.590705	0.16075	0.139611	0.0379217	0.0710124	-1	0.404255	M2	eQTL	pvalue	0.999816	2
chr14:52228101_52368559	GNG2	chr14	52228101	52368559	rs11852059	chr14:52306091	0.908		ENSG00000258440	370	0.0699404	0.830144	0.00225142	0.0266518	0.0710123	1	0.616216	TH2	eQTL	pvalue	NA	NA
chr2:68537842_68865032	PLEK	chr2	68537842	68865032	rs12622670	chr2:68646536	1.1127	ARHGAP25	ENSG00000163219	702	3.73851e-05	0.875381	2.29072e-06	0.0535668	0.0710122	-1	0.304843	TREGnaive	eQTL	pvalue	0.438207	2
chr11:118447156_118807735	CXCR5	chr11	118447156	118807735	rs6589706	chr11:118747813	1.088	ATP5MG	ENSG00000167283	547	0.000124243	0.882214	6.57884e-06	0.0466433	0.0710121	-1	0.391225	NK	eQTL	pvalue	NA	9
chr11:118000454_118904452	PHLDB1	chr11	118000454	118904452	rs34026809	chr11:118480695	0.8643		ENSG00000254590	858	0.000121425	0.86221	9.39585e-06	0.0666469	0.0710119	1	0.357809	TREGnaive	eQTL	pvalue	NA	NA
chr3:121369811_122211421	CD86	chr3	121369811	122211421	rs75937181	chr3:121783015	1.2386	LINC02049	ENSG00000243593	382	9.01338e-05	0.891028	3.83768e-06	0.0378669	0.0710109	1	0.756545	TH17	eQTL	pvalue	NA	NA
chr2:68537842_68865032	PLEK	chr2	68537842	68865032	rs12622670	chr2:68646536	1.1127	GKN1	ENSG00000169605	702	3.72925e-05	0.873211	2.38346e-06	0.0557383	0.0710107	-1	0.287749	TFH	eQTL	pvalue	0.000264878	9
chr7:37359204_37459644	ELMO1	chr7	37359204	37459644	rs60600003	chr7:37382465	0.8747		ENSG00000225314	272	0.127496	0.778816	0.00320024	0.0194779	0.0710101	1	0.555147	TH1	eQTL	pvalue	NA	NA
chr17:73033162_73583027	GRB2	chr17	73033162	73583027	rs9900529	chr17:73335776	1.0994	SUMO2	ENSG00000188612	969	0.0253456	0.827677	0.0022593	0.0737081	0.07101	-1	0.412797	CD4naive	eQTL	pvalue	0.850516	3
chr18:56206955_56320360	ALPK2	chr18	56206955	56320360	rs4940730	chr18:56269737	1.0254	LMAN1	ENSG00000074695	175	0.0122659	0.900714	0.000216063	0.015795	0.0710094	-1	0.52	TH17	eQTL	pvalue	0.48607	3
chr3:101645933_101805935	ZPLD1	chr3	101645933	101805935	rs4325907	chr3:101749022	0.9055	RPL24	ENSG00000114391	361	0.000344827	0.899297	1.12765e-05	0.0293377	0.0710094	-1	0.401662	NK	eQTL	pvalue	0.8643	3
chr7:37359204_37459644	ELMO1	chr7	37359204	37459644	rs60600003	chr7:37382465	0.8747	RPS17P13	ENSG00000224706	267	0.128649	0.77933	0.00298726	0.0180252	0.0710088	1	0.573034	CD4stim	eQTL	pvalue	NA	NA
chr13:99570862_100512004	UBAC2	chr13	99570862	100512004	rs77654077	chr13:100026952	1.7768	RNU6-83P	ENSG00000207298	1797	0.0117565	0.778131	0.00207146	0.137033	0.0710086	-1	0.613244	TREGnaive	eQTL	pvalue	NA	NA
chr11:118617158_118947933	BCL9L	chr11	118617158	118947933	rs149114341	chr11:118783424	1.3559		ENSG00000254740	467	0.000146559	0.893332	5.83712e-06	0.0355084	0.0710076	1	0.501071	CD4stim	eQTL	pvalue	NA	NA
chr11:118447156_118807735	CXCR5	chr11	118447156	118807735	rs6589706	chr11:118747813	1.088	DSCAML1	ENSG00000177103	421	0.000297976	0.897737	1.02955e-05	0.0309472	0.0710072	-1	0.342043	TREGnaive	eQTL	pvalue	0.999999	1
chr16:11020235_11325362	CLEC16A	chr16	11020235	11325362	rs2286974	chr16:11114512	0.8477	SNX29	ENSG00000048471	537	1.17431e-18	0.874554	7.31928e-20	0.0544387	0.071007	-1	0.389199	THSTAR	eQTL	pvalue	1.78493e-06	4
chr1:24053465_24253752	CNR2	chr1	24053465	24253752	rs112741635	chr1:24207504	0.8105	PITHD1	ENSG00000057757	269	0.52429	0.337098	0.0411918	0.0264137	0.0710067	1	0.516729	M2	eQTL	pvalue	0.102417	6
chr16:11193828_11521191	RMI2	chr16	11193828	11521191	rs146566517	chr16:11353879	0.469	RPS23P6	ENSG00000241641	1055	2.22837e-18	0.839009	2.39182e-19	0.0899842	0.0710067	-1	0.58673	TH2	eQTL	pvalue	NA	NA
chr16:11193828_11521191	RMI2	chr16	11193828	11521191	rs146566517	chr16:11353879	0.469	TNP2	ENSG00000178279	1054	2.25001e-18	0.847158	2.1754e-19	0.0818357	0.0710064	1	0.444023	monocytes	eQTL	pvalue	0.0439713	10
chr1:160698276_160925186	SLAMF7	chr1	160698276	160925186	rs983494	chr1:160703965	1.1061	NA	ENSG00000260766	387	0.0739052	0.816731	0.00318882	0.0351688	0.0710062	1	0.69509	CD4naive	eQTL	pvalue	NA	NA
chr19:6615889_6693163	TNFSF14	chr19	6615889	6693163	rs1077667	chr19:6668972	1.164	CAMSAP3	ENSG00000076826	61	9.95402e-07	0.924304	5.12629e-09	0.00468913	0.0710061	1	0.278689	CD4stim	eQTL	pvalue	0.999944	1
chr20:44594575_44782428	CD40	chr20	44594575	44782428	rs6032662	chr20:44734310	1.1432	MATN4	ENSG00000124159	319	3.81269e-08	0.899244	1.2644e-09	0.0297506	0.0710058	1	0.648903	TREG_MEM	eQTL	pvalue	9.7035e-05	6
chr19:47540310_47753426	SAE1	chr19	47540310	47753426	rs11083862	chr19:47638539	1.106	PRKD2	ENSG00000105287	93	0.00145438	0.919717	1.24629e-05	0.00781023	0.0710056	1	0.580645	CD4stim	eQTL	pvalue	0.999696	1
chr14:52228101_52368559	GNG2	chr14	52228101	52368559	rs11852059	chr14:52306091	0.908	GNPNAT1	ENSG00000100522	324	0.0699995	0.830741	0.00220123	0.0260528	0.0710055	1	0.32716	TREGnaive	eQTL	pvalue	0.00556741	7
chr1:101212872_101621089	EXTL2	chr1	101212872	101621089	rs74449127	chr1:101290432	1.2177		ENSG00000228086	595	6.52006e-10	0.88108	3.55099e-11	0.0479148	0.0710052	1	0.248739	TH1	eQTL	pvalue	NA	NA
chr15:79125587_79260741	RASGRF1	chr15	79125587	79260741	rs62013236	chr15:79247482	1.1334	WDR61	ENSG00000140395	327	0.0537736	0.850861	0.00145224	0.0229079	0.0710052	-1	0.486239	TFH	eQTL	pvalue	0.0897746	4
chr5:118401568_118973394	TNFAIP8	chr5	118401568	118973394	rs32658	chr5:118703662	0.9376		ENSG00000250678	908	0.152352	0.700543	0.0136065	0.0624944	0.0710048	1	0.512115	TH17	eQTL	pvalue	NA	NA
chr19:49738081_49925208	CD37	chr19	49738081	49925208	rs1465697	chr19:49837246	0.8831	CYTH2	ENSG00000105443	351	7.52617e-06	0.898429	2.56586e-07	0.0305587	0.0710047	1	0.39886	TH1	eQTL	pvalue	0.863501	3
chr20:62214158_62483911	SLC2A4RG	chr20	62214158	62483911	rs6742	chr20:62374441	1.1727	NA	ENSG00000269223	633	0.0396938	0.834157	0.00250812	0.0526366	0.0710045	1	0.524487	monocytes	eQTL	pvalue	NA	NA
chr5:141414305_141597351	NDFIP1	chr5	141414305	141597351	rs249677	chr5:141539339	0.9256	HDAC3	ENSG00000171720	379	0.138896	0.759937	0.00467189	0.0254901	0.0710044	-1	0.316623	TH2	eQTL	pvalue	0.955038	2
chr11:118447156_118807735	CXCR5	chr11	118447156	118807735	rs6589706	chr11:118747813	1.088	TMPRSS13	ENSG00000137747	544	0.000124854	0.886552	5.969e-06	0.042313	0.071004	-1	0.636029	TREG_MEM	eQTL	pvalue	6.08623e-05	5
chr16:29841225_30438138	TBX6	chr16	29841225	30438138	rs3809627	chr16:30103160	0.9076		ENSG00000260167	311	0.00908518	0.896553	0.000235031	0.0231225	0.071004	-1	0.446945	TH17	eQTL	pvalue	NA	NA
chr14:103199716_103463149	TRAF3	chr14	103199716	103463149	rs12147246	chr14:103265844	0.9054	AMN	ENSG00000166126	236	0.000247021	0.907639	5.76302e-06	0.0211043	0.0710039	-1	0.834746	THSTAR	eQTL	pvalue	0.0923578	5
chr17:57475896_58223430	VMP1	chr17	57475896	58223430	rs2150879	chr17:57859210	1.1091	WFDC21P	ENSG00000261040	738	1.98097e-05	0.870719	1.32702e-06	0.0582572	0.0710031	1	0.810298	NK	eQTL	pvalue	NA	NA
chr7:149128286_149433143	ZNF746	chr7	149128286	149433143	rs354033	chr7:149289464	1.114	GIMAP7	ENSG00000179144	402	0.000837841	0.894214	3.18417e-05	0.0339131	0.0710029	-1	0.529851	monocytes	eQTL	pvalue	0.00184489	NA
chr19:45110119_45187302	PVR	chr19	45110119	45187302	rs7260482	chr19:45143942	0.9152	OPA3	ENSG00000125741	115	0.184342	0.735178	0.00191419	0.00756303	0.0710028	-1	0.313043	TH2	eQTL	pvalue	0.00412067	7
chr2:43313584_43361560	ZFP36L2	chr2	43313584	43361560	rs12478539	chr2:43355324	1.1311	ZFP36L2	ENSG00000152518	152	6.7325e-06	0.915978	9.61673e-08	0.0130129	0.0710023	1	0.434211	CD8stim	eQTL	pvalue	0.456434	2
chr7:2392233_2478020	CHST12	chr7	2392233	2478020	rs55858457	chr7:2443302	0.8931	SNX8	ENSG00000106266	136	0.00362552	0.91506	4.09787e-05	0.0102718	0.071002	-1	0.522059	TH2	eQTL	pvalue	0.165171	3
chr19:18164862_18409068	MPV17L2	chr19	18164862	18409068	rs4808760	chr19:18301979	0.8741		ENSG00000269694	474	7.08209e-08	0.888512	3.23274e-09	0.0404867	0.071001	1	0.546414	Bnaive	eQTL	pvalue	NA	NA
chr11:118617158_118947933	BCL9L	chr11	118617158	118947933	rs149114341	chr11:118783424	1.3559	CBL	ENSG00000110395	469	0.000146628	0.893749	5.76977e-06	0.0350978	0.0710006	1	0.375267	TH17	eQTL	pvalue	0.00678736	3
chr19:10423338_10625953	KEAP1	chr19	10423338	10625953	rs28834106	chr19:10592144	1.1381		ENSG00000267370	268	0.000106528	0.905697	2.73629e-06	0.0231929	0.0710004	-1	0.298507	TH2	eQTL	pvalue	NA	NA
chr18:56206955_56320360	ALPK2	chr18	56206955	56320360	rs4940730	chr18:56269737	1.0254	CPLX4	ENSG00000166569	175	0.0122667	0.900769	0.00021543	0.0157485	0.0710002	1	0.571429	CD8naive	eQTL	pvalue	0.00218942	9
chr11:118447156_118807735	CXCR5	chr11	118447156	118807735	rs6589706	chr11:118747813	1.088	MPZL3	ENSG00000160588	546	0.000124505	0.884074	6.31852e-06	0.0447949	0.0710002	1	0.619048	Bnaive	eQTL	pvalue	6.5217e-09	10
chr14:52228101_52368559	GNG2	chr14	52228101	52368559	rs11852059	chr14:52306091	0.908	PTGDR	ENSG00000168229	354	0.0700842	0.831816	0.00211135	0.0249883	0.0709998	1	0.384181	NK	eQTL	pvalue	4.02093e-05	9
chr6:90804863_91086379	BACH2	chr6	90804863	91086379	rs72928038	chr6:90976768	0.8517	MDN1	ENSG00000112159	290	3.37667e-05	0.904469	9.17184e-07	0.0244965	0.0709995	1	0.386207	M2	eQTL	pvalue	1	2
chr19:10423338_10625953	KEAP1	chr19	10423338	10625953	rs28834106	chr19:10592144	1.1381	SPC24	ENSG00000161888	266	0.000106477	0.905266	2.78709e-06	0.0236249	0.0709995	-1	0.458647	CD4stim	eQTL	pvalue	0.00627554	8
chr11:118447156_118807735	CXCR5	chr11	118447156	118807735	rs6589706	chr11:118747813	1.088	RPS25	ENSG00000118181	548	0.000125216	0.88912	5.60801e-06	0.0397498	0.0709993	1	0.556569	TREG_MEM	eQTL	pvalue	0.809687	3
chr1:92652691_93519650	EVI5	chr1	92652691	93519650	rs139504223	chr1:93152635	0.8655	CCNJP2	ENSG00000223896	1122	3.12949e-10	0.84255	3.21371e-11	0.0864516	0.0709989	1	0.555258	Bnaive	eQTL	pvalue	NA	NA
chr19:10423338_10625953	KEAP1	chr19	10423338	10625953	rs28834106	chr19:10592144	1.1381	S1PR5	ENSG00000180739	268	0.000106747	0.90756	2.51744e-06	0.0213323	0.0709986	-1	0.320896	TH2	eQTL	pvalue	0.0574133	6
chr2:43313584_43361560	ZFP36L2	chr2	43313584	43361560	rs12478539	chr2:43355324	1.1311	C1GALT1C1L	ENSG00000223658	152	6.74496e-06	0.917674	8.37316e-08	0.011321	0.0709985	-1	0.611842	TREG_MEM	eQTL	pvalue	NA	NA
chr20:44594575_44782428	CD40	chr20	44594575	44782428	rs6032662	chr20:44734310	1.1432	WFDC10B	ENSG00000182931	315	3.8322e-08	0.903846	1.06959e-09	0.0251558	0.0709983	-1	0.326984	Bnaive	eQTL	pvalue	0.0148434	10
chr19:18164862_18409068	MPV17L2	chr19	18164862	18409068	rs4808760	chr19:18301979	0.8741	BST2	ENSG00000130303	481	7.1209e-08	0.893381	2.84493e-09	0.0356212	0.0709978	-1	0.577963	CD8stim	eQTL	pvalue	0.000608699	8
chr15:79125587_79260741	RASGRF1	chr15	79125587	79260741	rs62013236	chr15:79247482	1.1334		ENSG00000259474	327	0.0533988	0.844931	0.0018275	0.0288456	0.0709972	-1	0.498471	THSTAR	eQTL	pvalue	NA	NA
chr17:34665281_34997201	ZNHIT3	chr17	34665281	34997201	rs4796224	chr17:34842521	0.9181	NA	ENSG00000242429	242	0.0156407	0.894008	0.000333997	0.01902	0.0709972	-1	0.359504	TFH	eQTL	pvalue	NA	NA
chr12:57855180_58473351	OS9	chr12	57855180	58473351	rs701006	chr12:58106836	1.1206	INHBE	ENSG00000139269	762	1.81253e-06	0.87196	1.18719e-07	0.0570414	0.0709971	1	0.292651	CD8stim	eQTL	pvalue	7.68033e-06	8
chr19:18164862_18409068	MPV17L2	chr19	18164862	18409068	rs4808760	chr19:18301979	0.8741	RPL18A	ENSG00000105640	480	7.1075e-08	0.891699	2.97903e-09	0.0373036	0.0709968	1	0.666667	CD4stim	eQTL	pvalue	0.963491	1
chr4:108824655_109111753	LEF1	chr4	108824655	109111753	rs9992763	chr4:109058718	0.9139	NA	ENSG00000266046	349	0.00316199	0.894906	0.000109169	0.0308259	0.0709965	1	0.346705	Bnaive	eQTL	pvalue	NA	NA
chr19:10423338_10625953	KEAP1	chr19	10423338	10625953	rs28834106	chr19:10592144	1.1381	ZNF426	ENSG00000130818	270	0.000106658	0.906805	2.60654e-06	0.0220898	0.0709964	-1	0.492593	NK	eQTL	pvalue	5.94845e-13	8
chr19:49738081_49925208	CD37	chr19	49738081	49925208	rs1465697	chr19:49837246	0.8831	RPL18	ENSG00000063177	349	7.48752e-06	0.893805	2.95392e-07	0.0351907	0.0709963	-1	0.143266	TREGnaive	eQTL	pvalue	0.554781	2
chr3:101645933_101805935	ZPLD1	chr3	101645933	101805935	rs4325907	chr3:101749022	0.9055	PDCL3P4	ENSG00000244119	352	0.000344844	0.899341	1.12649e-05	0.0293075	0.0709957	1	0.477273	CD8naive	eQTL	pvalue	NA	NA
chr17:43279320_43781083	MAP3K14	chr17	43279320	43781083	rs7222450	chr17:43407670	1.1034	ACBD4	ENSG00000181513	764	0.00755887	0.844418	0.000684029	0.0763434	0.0709956	1	0.848168	THSTAR	eQTL	pvalue	1.82643e-05	6
chr4:106008586_106479425	PPA2	chr4	106008586	106479425	rs2726479	chr4:106255589	0.9238	RN7SL89P	ENSG00000243383	1012	0.0407899	0.808998	0.00380583	0.0754111	0.0709952	-1	0.243083	CD4stim	eQTL	pvalue	NA	NA
chr19:16444965_16814328	EPS15L1	chr19	16444965	16814328	rs58166386	chr19:16559421	1.095	ZNF861P	ENSG00000267235	401	0.0157126	0.881522	0.000557615	0.0312128	0.0709946	1	0.613466	CD4naive	eQTL	pvalue	NA	NA
chr19:18164862_18409068	MPV17L2	chr19	18164862	18409068	rs4808760	chr19:18301979	0.8741		ENSG00000268650	481	7.07016e-08	0.887015	3.3526e-09	0.0419903	0.0709945	1	0.696466	CD8stim	eQTL	pvalue	NA	NA
chr1:160698276_160925186	SLAMF7	chr1	160698276	160925186	rs983494	chr1:160703965	1.1061		ENSG00000234425	390	0.0739284	0.817341	0.003136	0.0346002	0.0709944	1	0.353846	TH1	eQTL	pvalue	NA	NA
chr19:47540310_47753426	SAE1	chr19	47540310	47753426	rs11083862	chr19:47638539	1.106	NAPA	ENSG00000105402	92	0.00145521	0.920237	1.16595e-05	0.00730217	0.0709937	-1	0.402174	TH1	eQTL	pvalue	0.974655	3
chr1:160698276_160925186	SLAMF7	chr1	160698276	160925186	rs983494	chr1:160703965	1.1061	VSIG8	ENSG00000243284	211	0.0762012	0.831156	0.00182413	0.0198255	0.0709936	-1	0.507109	CD8stim	eQTL	pvalue	0.00316	5
chr19:16444965_16814328	EPS15L1	chr19	16444965	16814328	rs58166386	chr19:16559421	1.095		ENSG00000269427	403	0.0157029	0.880977	0.000567357	0.0317594	0.0709935	1	0.287841	CD4stim	eQTL	pvalue	NA	NA
chr17:45312813_45874509	NPEPPS	chr17	45312813	45874509	rs11079784	chr17:45702280	1.1131		ENSG00000264451	562	1.5568e-06	0.885542	7.65332e-08	0.0434628	0.0709934	-1	0.839858	CD4stim	eQTL	pvalue	NA	NA
chr19:6615889_6693163	TNFSF14	chr19	6615889	6693163	rs1077667	chr19:6668972	1.164	NA	ENSG00000266483	261	9.73983e-07	0.904414	2.65595e-08	0.0245914	0.0709932	-1	0.532567	CD8naive	eQTL	pvalue	NA	NA
chr19:49738081_49925208	CD37	chr19	49738081	49925208	rs1465697	chr19:49837246	0.8831	NAPSB	ENSG00000131401	175	1.23816e-05	0.916948	1.63623e-07	0.0120465	0.0709932	1	0.405714	CD8stim	eQTL	pvalue	NA	NA
chr7:149128286_149433143	ZNF746	chr7	149128286	149433143	rs354033	chr7:149289464	1.114	RNU7-20P	ENSG00000251712	460	0.000714203	0.892958	2.82952e-05	0.0353061	0.070993	1	0.6	TH1	eQTL	pvalue	NA	NA
chr16:29841225_30438138	TBX6	chr16	29841225	30438138	rs3809627	chr16:30103160	0.9076	SNORA30	ENSG00000206755	310	0.00908614	0.89663	0.000234372	0.023057	0.0709929	-1	0.496774	NK	eQTL	pvalue	NA	NA
chr1:160162872_160430469	VANGL2	chr1	160162872	160430469	rs3737798	chr1:160389984	1.0911		ENSG00000202078	274	0.042197	0.865533	0.000992373	0.0202843	0.0709928	-1	0.10219	CD8stim	eQTL	pvalue	NA	NA
chr18:56206955_56320360	ALPK2	chr18	56206955	56320360	rs4940730	chr18:56269737	1.0254		ENSG00000267677	175	0.0122699	0.901004	0.000212335	0.0155213	0.0709928	1	0.394286	CD8stim	eQTL	pvalue	NA	NA
chr3:100568229_101346033	IMPG2	chr3	100568229	101346033	rs111430408	chr3:100848597	1.1813	ACTR3P3	ENSG00000242573	1764	0.130783	0.65511	0.0238278	0.119286	0.0709928	1	0.426304	monocytes	eQTL	pvalue	NA	NA
chr6:36345180_36612323	ETV7	chr6	36345180	36612323	rs1076928	chr6:36348689	0.9266	MTCH1	ENSG00000137409	446	0.146161	0.744667	0.00627588	0.0319037	0.0709927	-1	0.802691	CD8stim	eQTL	pvalue	0.964879	3
chr19:6615889_6693163	TNFSF14	chr19	6615889	6693163	rs1077667	chr19:6668972	1.164	VMAC	ENSG00000187650	261	9.79142e-07	0.909205	2.14013e-08	0.0198016	0.0709924	1	0.777778	TH2	eQTL	pvalue	0.0234647	9
chr11:118462188_118773904	CXCR5	chr11	118462188	118773904	rs12365699	chr11:118743286	1.1546	FOXR1	ENSG00000176302	507	0.000125107	0.888332	5.72015e-06	0.0405452	0.0709921	-1	0.589744	CD4stim	eQTL	pvalue	0.00292658	7
chr2:43313584_43361560	ZFP36L2	chr2	43313584	43361560	rs12478539	chr2:43355324	1.1311	MTA3	ENSG00000057935	152	6.74035e-06	0.917047	8.83845e-08	0.011954	0.0709921	-1	0.171053	TREG_MEM	eQTL	pvalue	0.855163	3
chr7:37359204_37459644	ELMO1	chr7	37359204	37459644	rs60600003	chr7:37382465	0.8747	TRGV10	ENSG00000211694	268	0.126685	0.780772	0.00301859	0.0185329	0.0709919	-1	0.436567	CD4naive	eQTL	pvalue	NA	NA
chr11:118617158_118947933	BCL9L	chr11	118617158	118947933	rs149114341	chr11:118783424	1.3559		ENSG00000255384	469	0.000146575	0.893429	5.82387e-06	0.0354276	0.0709909	1	0.554371	TREG_MEM	eQTL	pvalue	NA	9
chr11:118462188_118773904	CXCR5	chr11	118462188	118773904	rs12365699	chr11:118743286	1.1546	IFT46	ENSG00000118096	507	0.000125415	0.890518	5.41252e-06	0.0383609	0.0709907	1	0.447732	CD8naive	eQTL	pvalue	0.950871	3
chr1:160698276_160925186	SLAMF7	chr1	160698276	160925186	rs983494	chr1:160703965	1.1061		ENSG00000228606	386	0.07424	0.820426	0.00285574	0.0314877	0.0709907	-1	0.111399	monocytes	eQTL	pvalue	NA	NA
chr22:50935082_51045816	ODF3B	chr22	50935082	51045816	rs140522	chr22:50971266	0.8953	MLC1	ENSG00000100427	239	0.000154138	0.904835	4.1033e-06	0.0240165	0.0709906	1	0.539749	CD8stim	eQTL	pvalue	5.02796e-05	7
chr6:90804863_91086379	BACH2	chr6	90804863	91086379	rs72928038	chr6:90976768	0.8517	DNAJC19P6	ENSG00000220871	290	3.38142e-05	0.90574	8.7006e-07	0.0232343	0.0709906	1	0.662069	CD4naive	eQTL	pvalue	NA	NA
chr1:2407781_2779397	PRXL2B	chr1	2407781	2779397	rs6670198	chr1:2520527	0.865		ENSG00000269737	214	1.47585e-11	0.913228	2.56187e-13	0.0157814	0.0709905	1	0.864486	TREGnaive	eQTL	pvalue	NA	NA
chr16:11020235_11325215	CLEC16A	chr16	11020235	11325215	rs6498163	chr16:11213951	0.8293		ENSG00000262636	630	1.17146e-18	0.872462	7.60227e-20	0.0565478	0.0709903	-1	0.3	NK	eQTL	pvalue	NA	NA
chr11:118462188_118773904	CXCR5	chr11	118462188	118773904	rs12365699	chr11:118743286	1.1546	IL10RA	ENSG00000110324	507	0.000125098	0.888262	5.73027e-06	0.040617	0.0709901	1	0.422091	NK	eQTL	pvalue	0.968346	4
chr6:6992891_7245458	RREB1	chr6	6992891	7245458	rs12211604	chr6:7100029	0.9111	RREB1	ENSG00000124782	398	0.0520342	0.840606	0.00212423	0.0342457	0.0709898	-1	0.356784	THSTAR	eQTL	pvalue	0.999968	1
chr18:56206955_56320360	ALPK2	chr18	56206955	56320360	rs4940730	chr18:56269737	1.0254	NA	ENSG00000267010	175	0.0122943	0.902796	0.000187974	0.0137323	0.0709893	-1	0.617143	CD8stim	eQTL	pvalue	NA	NA
chr11:46876450_47860184	MYBPC3	chr11	46876450	47860184	rs2269434	chr11:47360412	0.9175	MDK	ENSG00000110492	624	0.0279351	0.848305	0.00168463	0.051086	0.0709891	1	0.738782	TFH	eQTL	pvalue	0.0224328	5
chr17:73033162_73583027	GRB2	chr17	73033162	73583027	rs9900529	chr17:73335776	1.0994	GRIN2C	ENSG00000161509	953	0.0249212	0.813807	0.0026847	0.0875983	0.070989	-1	0.346275	M2	eQTL	pvalue	0.00393765	4
chr3:121334409_121729409	IQCB1	chr3	121334409	121729409	rs2331964	chr3:121542898	1.1042	SLC49A4	ENSG00000138463	513	0.000132311	0.883439	6.81509e-06	0.0454333	0.0709887	-1	0.590643	Bnaive	eQTL	pvalue	NA	7
chr1:157481253_157815203	FCRL3	chr1	157481253	157815203	rs2317231	chr1:157686337	1.1058		ENSG00000231700	636	0.000176167	0.869123	1.21154e-05	0.0597004	0.0709884	-1	0.790881	CD4naive	eQTL	pvalue	NA	NA
chr11:118447156_118807735	CXCR5	chr11	118447156	118807735	rs6589706	chr11:118747813	1.088	SCN4B	ENSG00000177098	548	0.000122167	0.867472	8.65832e-06	0.0614091	0.0709883	-1	0.569343	TFH	eQTL	pvalue	0.00153523	10
chr19:18164862_18409068	MPV17L2	chr19	18164862	18409068	rs4808760	chr19:18301979	0.8741	GDF15	ENSG00000130513	479	7.08893e-08	0.88937	3.16544e-09	0.0396423	0.0709877	-1	0.551148	TH1	eQTL	pvalue	0.000282487	10
chr12:57855180_58473351	OS9	chr12	57855180	58473351	rs701006	chr12:58106836	1.1206	RN7SL809P	ENSG00000241217	172	2.02197e-05	0.913789	3.3798e-07	0.0152033	0.0709876	1	0.436047	monocytes	eQTL	pvalue	NA	NA
chr1:120135045_120341256	PHGDH	chr1	120135045	120341256	rs483180	chr1:120267505	0.8974	LINC00622	ENSG00000260941	307	0.000449301	0.900721	1.39168e-05	0.0278282	0.0709874	1	0.543974	Bnaive	eQTL	pvalue	NA	NA
chr6:137876882_138124804	OLIG3	chr6	137876882	138124804	rs631204	chr6:137959455	1.1194	IL22RA2	ENSG00000164485	489	5.59251e-07	0.890636	2.41432e-08	0.0383783	0.0709855	-1	0.274029	TFH	eQTL	pvalue	1.20925e-09	10
chr6:137679234_138285603	TNFAIP3	chr6	137679234	138285603	rs17780048	chr6:138179146	1.254	LINC02528	ENSG00000226004	1175	5.20518e-07	0.828958	6.28715e-08	0.100056	0.0709855	-1	0.550638	NK	eQTL	pvalue	NA	NA
chr13:99570862_100512004	UBAC2	chr13	99570862	100512004	rs77654077	chr13:100026952	1.7768	HMGB3P4	ENSG00000228808	1789	0.0116318	0.769875	0.00219655	0.145312	0.0709853	1	0.544438	Bnaive	eQTL	pvalue	NA	NA
chr5:35728440_36153781	IL7R	chr5	35728440	36153781	rs10063294	chr5:35877505	0.9057	NIPBL	ENSG00000164190	512	0.000158388	0.888928	7.1258e-06	0.0399214	0.0709851	1	0.785156	TH17	eQTL	pvalue	1	1
chr11:118447156_118807735	CXCR5	chr11	118447156	118807735	rs6589706	chr11:118747813	1.088		ENSG00000245869	548	0.000124871	0.886672	5.95478e-06	0.0422122	0.0709848	-1	0.29927	CD4stim	eQTL	pvalue	NA	NA
chr11:65354926_66061233	TSGA10IP	chr11	65354926	66061233	rs531612	chr11:65705432	0.9155	MAP4K2	ENSG00000168067	326	0.0928956	0.810395	0.00265289	0.0230721	0.0709847	1	0.714724	THSTAR	eQTL	pvalue	6.47662e-05	4
chr4:121992040_122147741	TNIP3	chr4	121992040	122147741	rs17051321	chr4:122119449	0.9097	ANXA5	ENSG00000164111	179	0.0127334	0.90292	0.000186798	0.0131749	0.0709845	1	0.452514	TREGnaive	eQTL	pvalue	3.81588e-06	8
chr1:200671993_201056749	INAVA	chr1	200671993	201056749	rs59655222	chr1:200875897	1.1311	ASCL5	ENSG00000232237	769	2.83631e-06	0.87104	1.89007e-07	0.0579738	0.0709834	-1	0.336801	CD4stim	eQTL	pvalue	NA	NA
chr6:127955546_128297436	PTPRK	chr6	127955546	128297436	rs802730	chr6:128280104	1.1211	KIAA0408	ENSG00000189367	483	0.000110823	0.891643	4.63969e-06	0.0372583	0.0709833	-1	0.747412	TH1	eQTL	pvalue	1.95786e-06	5
chr17:57475896_58223430	VMP1	chr17	57475896	58223430	rs2150879	chr17:57859210	1.1091	MIR4729	ENSG00000263857	742	1.9148e-05	0.868641	1.33203e-06	0.0603558	0.0709832	1	0.591644	TH1	eQTL	pvalue	NA	NA
chr11:118447156_118807735	CXCR5	chr11	118447156	118807735	rs6589706	chr11:118747813	1.088	ARCN1	ENSG00000095139	548	0.000124768	0.885942	6.05785e-06	0.042944	0.0709829	-1	0.39781	CD8naive	eQTL	pvalue	0.999851	1
chr13:99570862_100512004	UBAC2	chr13	99570862	100512004	rs77654077	chr13:100026952	1.7768	FARP1-AS1	ENSG00000231194	1043	0.01279	0.839745	0.00114849	0.0753346	0.0709822	-1	0.495686	CD8naive	eQTL	pvalue	NA	NA
chr3:27682041_27839134	EOMES	chr3	27682041	27839134	rs13327021	chr3:27783015	0.8912		ENSG00000230807	263	1.45883e-05	0.903866	4.06852e-07	0.0251368	0.0709822	1	0.828897	TFH	eQTL	pvalue	NA	NA
chr1:160698276_160925186	SLAMF7	chr1	160698276	160925186	rs983494	chr1:160703965	1.1061	RPSAP18	ENSG00000224261	387	0.0745005	0.82331	0.0025955	0.028612	0.0709816	1	0.795866	TFH	eQTL	pvalue	NA	NA
chr16:11020235_11325362	CLEC16A	chr16	11020235	11325362	rs2286974	chr16:11114512	0.8477		ENSG00000262636	631	1.17131e-18	0.87235	7.61851e-20	0.0566688	0.0709812	-1	0.299525	NK	eQTL	pvalue	NA	NA
chr16:11020235_11325215	CLEC16A	chr16	11020235	11325215	rs6498163	chr16:11213951	0.8293	EMP2	ENSG00000213853	633	1.16548e-18	0.868003	8.20224e-20	0.0610161	0.0709806	-1	0.437599	CD8stim	eQTL	pvalue	5.89782e-05	10
chr11:118617158_118947933	BCL9L	chr11	118617158	118947933	rs149114341	chr11:118783424	1.3559		ENSG00000254590	469	0.000146113	0.890613	6.28763e-06	0.0382544	0.0709804	-1	0.639659	CD8stim	eQTL	pvalue	NA	NA
chr19:47540310_47753426	SAE1	chr19	47540310	47753426	rs11083862	chr19:47638539	1.106	DACT3	ENSG00000197380	92	0.00145474	0.919939	1.21525e-05	0.00761394	0.0709804	1	0.826087	TH1	eQTL	pvalue	NA	4
chr2:60958287_61741947	PUS10	chr2	60958287	61741947	rs1177228	chr2:61242410	1.1134	RPS24P7	ENSG00000227361	933	0.00129539	0.848831	0.000120323	0.078773	0.0709803	1	0.392283	TH17	eQTL	pvalue	NA	NA
chr11:118447156_118807735	CXCR5	chr11	118447156	118807735	rs6589706	chr11:118747813	1.088		ENSG00000254561	512	0.000124496	0.884007	6.33074e-06	0.0448817	0.0709801	-1	0.662109	TH17	eQTL	pvalue	NA	NA
chr17:73033162_73583027	GRB2	chr17	73033162	73583027	rs9900529	chr17:73335776	1.0994	TEN1-CDK3	ENSG00000261408	918	0.0255094	0.832986	0.00209767	0.0684267	0.0709801	1	0.326797	TH1	eQTL	pvalue	NA	NA
chr20:44594575_44782428	CD40	chr20	44594575	44782428	rs6032662	chr20:44734310	1.1432	RPL13P2	ENSG00000213820	319	3.78283e-08	0.892202	1.56403e-09	0.0368176	0.07098	-1	0.341693	CD8naive	eQTL	pvalue	NA	NA
chr1:2407781_2779397	PRXL2B	chr1	2407781	2779397	rs6670198	chr1:2520527	0.865		ENSG00000272088	308	1.14833e-11	0.906014	2.92494e-13	0.0230063	0.0709798	-1	0.344156	CD8naive	eQTL	pvalue	NA	NA
chr2:43313584_43361560	ZFP36L2	chr2	43313584	43361560	rs12478539	chr2:43355324	1.1311	THADA	ENSG00000115970	152	6.7041e-06	0.912114	1.24733e-07	0.0168993	0.0709797	1	0.598684	TREGnaive	eQTL	pvalue	1.24008e-28	6
chr12:57855180_58473351	OS9	chr12	57855180	58473351	rs701006	chr12:58106836	1.1206	NA	ENSG00000252865	755	1.81664e-06	0.873936	1.14648e-07	0.055083	0.0709792	-1	0.145695	NK	eQTL	pvalue	NA	NA
chr20:52714307_52811728	CYP24A1	chr20	52714307	52811728	rs2585447	chr20:52744437	0.9327		ENSG00000197670	268	6.25678e-05	0.903901	1.73926e-06	0.0250556	0.070979	-1	0.753731	CD4naive	eQTL	pvalue	NA	NA
chr11:65354926_66061233	TSGA10IP	chr11	65354926	66061233	rs531612	chr11:65705432	0.9155	SIPA1	ENSG00000213445	943	0.00333363	0.848803	0.000301055	0.0765833	0.0709789	1	0.688229	M2	eQTL	pvalue	0.0279051	3
chr19:10744807_11274530	SMARCA4	chr19	10744807	11274530	rs12609500	chr19:11173928	1.0997	RN7SL833P	ENSG00000244080	782	0.0236255	0.843229	0.00169625	0.0604709	0.0709781	1	0.482097	CD8stim	eQTL	pvalue	NA	NA
chr22:50935082_51045816	ODF3B	chr22	50935082	51045816	rs140522	chr22:50971266	0.8953	TRABD	ENSG00000170638	229	0.000154707	0.908172	3.537e-06	0.0206922	0.0709779	1	0.716157	NK	eQTL	pvalue	0.931187	4
chr19:10258259_10897760	TYK2	chr19	10258259	10897760	rs34536443	chr19:10463118	1.3037	NA	ENSG00000238349	519	0.000107772	0.875923	6.52793e-06	0.0529852	0.0709774	1	0.529865	TREGnaive	eQTL	pvalue	NA	NA
chr1:92450091_93431324	GFI1	chr1	92450091	93431324	rs58394161	chr1:92939959	0.8425	DNTTIP2	ENSG00000067334	110	1.02771e-05	0.916786	1.37851e-07	0.0122262	0.0709773	1	0.872727	CD8naive	eQTL	pvalue	0.000217904	5
chr11:118447156_118807735	CXCR5	chr11	118447156	118807735	rs6589706	chr11:118747813	1.088	FXYD2	ENSG00000137731	436	0.000226135	0.880769	1.23461e-05	0.0480157	0.0709769	1	0.607798	M2	eQTL	pvalue	0.698944	7
chr19:49738081_49925208	CD37	chr19	49738081	49925208	rs1465697	chr19:49837246	0.8831	PPFIA3	ENSG00000177380	349	7.5392e-06	0.899974	2.43878e-07	0.0290414	0.0709768	-1	0.52149	CD8naive	eQTL	pvalue	1	1
chr6:135188731_135538639	MYB	chr6	135188731	135538639	rs2327586	chr6:135495226	1.1113	LINC00271	ENSG00000231028	480	0.000644296	0.87572	3.87668e-05	0.0526204	0.0709766	1	0.677083	CD8naive	eQTL	pvalue	NA	NA
chr15:79125587_79260741	RASGRF1	chr15	79125587	79260741	rs62013236	chr15:79247482	1.1334	HNRNPCP3	ENSG00000259419	326	0.0534913	0.84639	0.00173653	0.0274061	0.0709765	-1	0.147239	monocytes	eQTL	pvalue	NA	NA
chr14:103015542_103459588	TRAF3	chr14	103015542	103459588	rs12588969	chr14:103230758	0.9148	XRCC3	ENSG00000126215	235	0.000247675	0.910043	5.11619e-06	0.0187277	0.0709763	1	0.876596	TREGnaive	eQTL	pvalue	6.31833e-08	9
chr3:121369811_122211421	CD86	chr3	121369811	122211421	rs75937181	chr3:121783015	1.2386	LINC02049	ENSG00000243593	382	9.07837e-05	0.897454	3.19124e-06	0.0314764	0.070976	1	0.337696	NK	eQTL	pvalue	NA	NA
chr16:11020235_11325362	CLEC16A	chr16	11020235	11325362	rs2286974	chr16:11114512	0.8477	EMP2	ENSG00000213853	634	1.1654e-18	0.867944	8.21085e-20	0.0610803	0.0709758	-1	0.436909	CD8stim	eQTL	pvalue	5.89782e-05	10
chr5:39923355_40842116	TTC33	chr5	39923355	40842116	rs11749040	chr5:40396425	0.8214	INTS6P1	ENSG00000250492	1833	1.61063e-12	0.798159	2.64219e-13	0.130865	0.0709757	1	0.369885	TH1	eQTL	pvalue	NA	NA
chr16:85964563_86021505	IRF8	chr16	85964563	86021505	rs35703946	chr16:86021505	1.1883	ZDHHC7	ENSG00000153786	209	0.0123686	0.899129	0.000238802	0.0172886	0.0709753	-1	0.401914	THSTAR	eQTL	pvalue	0.00507413	5
chr10:80999869_81071087	ZMIZ1	chr10	80999869	81071087	rs1250551	chr10:81059335	0.8907	LINC00857	ENSG00000237523	100	6.54449e-06	0.921086	5.68658e-08	0.00793244	0.0709752	-1	0.5	Bnaive	eQTL	pvalue	NA	NA
chr5:158670938_158862238	IL12B	chr5	158670938	158862238	rs2546890	chr5:158759900	1.1241	LINC01932	ENSG00000253315	263	1.3153e-06	0.908199	3.02617e-08	0.0208244	0.070975	1	0.48289	M2	eQTL	pvalue	NA	NA
chr3:169388322_169601046	LRRIQ4	chr3	169388322	169601046	rs10936602	chr3:169536637	1.1145	SLC7A14	ENSG00000013293	174	0.00128575	0.914592	1.85558e-05	0.0131283	0.070975	-1	0.488506	CD8stim	eQTL	pvalue	0.332594	3
chr8:129120060_129270866	MYC	chr8	129120060	129270866	rs7819665	chr8:129177769	0.893	MIR1205	ENSG00000221771	372	0.00291014	0.89539	9.97679e-05	0.0306255	0.0709747	-1	0.362903	Bnaive	eQTL	pvalue	NA	NA
chr14:52228101_52368559	GNG2	chr14	52228101	52368559	rs11852059	chr14:52306091	0.908	GNPNAT1	ENSG00000100522	320	0.0702016	0.833133	0.00200201	0.0236884	0.0709745	1	0.54375	CD4stim	eQTL	pvalue	0.00556741	7
chr17:73033162_73583027	GRB2	chr17	73033162	73583027	rs9900529	chr17:73335776	1.0994	TRIM65	ENSG00000141569	969	0.0252046	0.823072	0.00240138	0.0783479	0.070974	-1	0.355005	CD8naive	eQTL	pvalue	2.48169e-09	10
chr17:43279320_43781083	MAP3K14	chr17	43279320	43781083	rs7222450	chr17:43407670	1.1034	KIF18B	ENSG00000186185	770	0.00775016	0.86579	0.000492913	0.0549936	0.0709738	-1	0.307792	TFH	eQTL	pvalue	8.30837e-05	3
chr12:123192738_124002762	PITPNM2	chr12	123192738	124002762	rs7975763	chr12:123604053	0.886	NA	ENSG00000270028	749	0.00033394	0.868417	2.31968e-05	0.0602527	0.0709735	-1	0.417891	Bnaive	eQTL	pvalue	NA	NA
chr18:56304778_56462884	MALT1	chr18	56304778	56462884	rs9955954	chr18:56348044	0.8958	MRPL37P1	ENSG00000266946	325	0.000903792	0.897734	3.06344e-05	0.0303581	0.0709734	1	0.393846	THSTAR	eQTL	pvalue	NA	NA
chr6:127955546_128297436	PTPRK	chr6	127955546	128297436	rs802730	chr6:128280104	1.1211	RSPO3	ENSG00000146374	477	0.000110845	0.891783	4.62369e-06	0.0371282	0.0709733	-1	0.287212	CD8naive	eQTL	pvalue	0.0439763	4
chr6:137407099_137466087	IL22RA2	chr6	137407099	137466087	rs62420820	chr6:137438057	1.1471	WAKMAR2	ENSG00000237499	103	7.16969e-08	0.921672	5.77616e-10	0.00735435	0.0709733	1	0.524272	monocytes	eQTL	pvalue	NA	NA
chr5:35728440_36153781	IL7R	chr5	35728440	36153781	rs10063294	chr5:35877505	0.9057	SLC1A3	ENSG00000079215	785	7.47498e-05	0.855293	6.44332e-06	0.073654	0.0709722	-1	0.513376	TH17	eQTL	pvalue	0.43252	2
chr18:56206955_56320360	ALPK2	chr18	56206955	56320360	rs4940730	chr18:56269737	1.0254	ALPK2	ENSG00000198796	175	0.0122487	0.899447	0.000233821	0.017099	0.0709716	1	0.577143	TREG_MEM	eQTL	pvalue	3.56147e-13	5
chr8:128763162_128873806	MYC	chr8	128763162	128873806	rs6990534	chr8:128814091	0.8984	MIR1207	ENSG00000221176	101	0.0025447	0.918391	2.25587e-05	0.00807057	0.070971	1	0.534653	THSTAR	eQTL	pvalue	NA	NA
chr6:135591392_136145479	AHI1	chr6	135591392	136145479	rs4896153	chr6:135833463	0.8708	LINC00271	ENSG00000231028	647	3.42619e-08	0.877218	2.02636e-09	0.0518105	0.070971	-1	0.0973725	TH1	eQTL	pvalue	NA	NA
chr17:45312813_45874509	NPEPPS	chr17	45312813	45874509	rs11079784	chr17:45702280	1.1131	HOXB7	ENSG00000260027	288	6.2109e-06	0.903995	1.72443e-07	0.0250281	0.0709709	-1	0.319444	monocytes	eQTL	pvalue	0.00759639	9
chr16:29841225_30438138	TBX6	chr16	29841225	30438138	rs3809627	chr16:30103160	0.9076	NA	ENSG00000268863	210	0.0210693	0.891413	0.000383711	0.0161633	0.0709708	-1	0.171429	CD8naive	eQTL	pvalue	NA	9
chr3:101645933_101805935	ZPLD1	chr3	101645933	101805935	rs4325907	chr3:101749022	0.9055	PDCL3P4	ENSG00000244119	352	0.000346137	0.902714	9.98118e-06	0.0259596	0.0709706	1	0.579545	TREG_MEM	eQTL	pvalue	NA	NA
chr1:160698276_160925186	SLAMF7	chr1	160698276	160925186	rs983494	chr1:160703965	1.1061	NIT1	ENSG00000158793	391	0.0743481	0.821788	0.00273493	0.0301589	0.0709702	1	0.296675	CD4stim	eQTL	pvalue	0.000861525	7
chr1:65155172_65679037	JAK1	chr1	65155172	65679037	rs72922276	chr1:65429319	1.1413		ENSG00000234784	802	0.200956	0.656358	0.0168271	0.0548894	0.0709701	1	0.534913	CD4stim	eQTL	pvalue	NA	NA
chr4:121992040_122147741	TNIP3	chr4	121992040	122147741	rs17051321	chr4:122119449	0.9097	SMIM43	ENSG00000164112	179	0.0126962	0.900283	0.000224201	0.0158271	0.07097	-1	0.692737	TH17	eQTL	pvalue	NA	10
chr17:34665281_34997201	ZNHIT3	chr17	34665281	34997201	rs4796224	chr17:34842521	0.9181	NA	ENSG00000267118	232	0.0154665	0.884048	0.000508726	0.0290073	0.0709698	1	0.883621	Bnaive	eQTL	pvalue	NA	NA
chr11:65354926_66061233	TSGA10IP	chr11	65354926	66061233	rs531612	chr11:65705432	0.9155		ENSG00000254458	941	0.00336334	0.856365	0.000271396	0.0690312	0.0709694	1	0.600425	Bnaive	eQTL	pvalue	NA	NA
chr3:159485268_159713078	IL12A	chr3	159485268	159713078	rs1014486	chr3:159691112	1.1108	SCHIP1	ENSG00000151967	397	0.000257695	0.894417	9.91617e-06	0.0343464	0.0709694	-1	0.443325	TH1	eQTL	pvalue	0.956603	1
chr10:94171083_94501355	HHEX	chr10	94171083	94501355	rs1112718	chr10:94479107	1.1114	HHEX	ENSG00000152804	502	9.81902e-05	0.885086	4.8716e-06	0.0438416	0.0709693	-1	0.47012	TFH	eQTL	pvalue	0.216268	3
chr14:75945376_76028941	BATF	chr14	75945376	76028941	rs34695601	chr14:76014298	1.1157		ENSG00000258646	136	0.013802	0.903248	0.000181389	0.0117998	0.0709684	1	0.485294	CD8stim	eQTL	pvalue	NA	NA
chr11:65354926_66061233	TSGA10IP	chr11	65354926	66061233	rs531612	chr11:65705432	0.9155	FOSL1	ENSG00000175592	942	0.00334523	0.851757	0.000289496	0.0736401	0.0709681	-1	0.407643	NK	eQTL	pvalue	0.289796	5
chr19:10423338_10625953	KEAP1	chr19	10423338	10625953	rs28834106	chr19:10592144	1.1381	AP1M2	ENSG00000129354	254	0.000106688	0.907064	2.57943e-06	0.0218594	0.0709678	1	0.653543	TH1	eQTL	pvalue	0.00134595	7
chr10:5989954_6190329	IL2RA	chr10	5989954	6190329	rs12722559	chr10:6070273	1.2494	NA	ENSG00000227821	502	1.27004e-20	0.888162	5.85443e-22	0.0408703	0.0709677	1	0.356574	TH17	eQTL	pvalue	NA	NA
chr10:6038478_6185310	IL2RA	chr10	6038478	6185310	rs11256593	chr10:6117322	1.2048		ENSG00000231039	393	1.28257e-20	0.89693	4.60063e-22	0.0321022	0.0709677	1	0.53944	M2	eQTL	pvalue	NA	NA
chr19:10423338_10625953	KEAP1	chr19	10423338	10625953	rs28834106	chr19:10592144	1.1381	TIMM29	ENSG00000142444	254	0.00010625	0.903336	3.01791e-06	0.0255873	0.0709674	-1	0.220472	TH1	eQTL	pvalue	NA	9
chr19:10423338_10625953	KEAP1	chr19	10423338	10625953	rs28834106	chr19:10592144	1.1381	CARM1	ENSG00000142453	268	0.000106466	0.905173	2.80188e-06	0.0237506	0.0709674	-1	0.414179	CD4naive	eQTL	pvalue	0.999358	1
chr20:52743876_52820330	CYP24A1	chr20	52743876	52820330	rs2248137	chr20:52789743	0.894		ENSG00000197670	278	6.25564e-05	0.903748	1.75065e-06	0.0252205	0.070967	-1	0.73741	CD4naive	eQTL	pvalue	NA	NA
chr2:68537842_68865032	PLEK	chr2	68537842	68865032	rs12622670	chr2:68646536	1.1127		ENSG00000252250	670	3.69974e-05	0.866284	2.68122e-06	0.0627091	0.0709669	1	0.51194	TH17	eQTL	pvalue	NA	NA
chr10:94171083_94501355	HHEX	chr10	94171083	94501355	rs1112718	chr10:94479107	1.1114	CEP55	ENSG00000138180	415	9.89883e-05	0.89186	4.12235e-06	0.0370704	0.0709668	-1	0.684337	TH17	eQTL	pvalue	1.30066e-07	7
chr17:57475896_58223430	VMP1	chr17	57475896	58223430	rs2150879	chr17:57859210	1.1091	APPBP2	ENSG00000062725	594	1.92265e-05	0.860155	1.54072e-06	0.0688576	0.0709666	1	0.59596	M2	eQTL	pvalue	0.999071	2
chr5:141414305_141597351	NDFIP1	chr5	141414305	141597351	rs249677	chr5:141539339	0.9256	PCDHB14	ENSG00000120327	379	0.137599	0.752841	0.00597472	0.0326183	0.0709664	1	0.672823	TFH	eQTL	pvalue	9.05912e-09	9
chr4:103418185_104378012	SLC9B1	chr4	103418185	104378012	rs6533052	chr4:103911781	1.0668	CENPE	ENSG00000138778	1252	0.142932	0.669298	0.0205671	0.0962375	0.0709661	1	0.571086	NK	eQTL	pvalue	0.645841	2
chr10:6038478_6185310	IL2RA	chr10	6038478	6185310	rs11256593	chr10:6117322	1.2048		ENSG00000272764	410	1.27775e-20	0.89356	5.08273e-22	0.0354737	0.0709659	1	0.592683	THSTAR	eQTL	pvalue	NA	NA
chr11:118000454_118904452	PHLDB1	chr11	118000454	118904452	rs34026809	chr11:118480695	0.8643	NECTIN1	ENSG00000110400	446	0.000125684	0.892576	5.12535e-06	0.0363278	0.0709657	1	0.493274	TH1	eQTL	pvalue	NA	3
chr19:6615889_6693163	TNFSF14	chr19	6615889	6693163	rs1077667	chr19:6668972	1.164		ENSG00000269802	263	9.75987e-07	0.906276	2.45848e-08	0.0227578	0.0709652	1	0.498099	CD4naive	eQTL	pvalue	NA	NA
chr19:49738081_49925208	CD37	chr19	49738081	49925208	rs1465697	chr19:49837246	0.8831	NTF6G	ENSG00000267099	349	7.57384e-06	0.904109	2.09333e-07	0.0249176	0.0709652	-1	0.34384	CD8stim	eQTL	pvalue	NA	NA
chr11:118617158_118947933	BCL9L	chr11	118617158	118947933	rs149114341	chr11:118783424	1.3559	TTC36	ENSG00000172425	469	0.000146203	0.89116	6.20033e-06	0.0377223	0.0709651	-1	0.309168	CD8stim	eQTL	pvalue	0.507039	9
chr11:118447156_118807735	CXCR5	chr11	118447156	118807735	rs6589706	chr11:118747813	1.088	TTC36	ENSG00000172425	548	0.000124903	0.886896	5.92612e-06	0.0420087	0.0709647	1	0.824818	CD4naive	eQTL	pvalue	0.507039	9
chr11:118617158_118947933	BCL9L	chr11	118617158	118947933	rs149114341	chr11:118783424	1.3559	NECTIN1	ENSG00000110400	470	0.000146155	0.890865	6.24888e-06	0.0380182	0.0709645	1	0.521277	TH1	eQTL	pvalue	NA	3
chr11:118462188_118773904	CXCR5	chr11	118462188	118773904	rs12365699	chr11:118743286	1.1546	NA	ENSG00000242712	511	0.000122565	0.870414	8.24623e-06	0.0584909	0.0709643	1	0.440313	TH1	eQTL	pvalue	NA	NA
chr1:160162872_160430469	VANGL2	chr1	160162872	160430469	rs3737798	chr1:160389984	1.0911	FCRL6	ENSG00000181036	278	0.0419367	0.860202	0.00125366	0.0256439	0.0709639	1	0.244604	TH17	eQTL	pvalue	5.08221e-14	10
chr11:118462188_118773904	CXCR5	chr11	118462188	118773904	rs12365699	chr11:118743286	1.1546	VPS11-DT	ENSG00000272186	511	0.000125372	0.890348	5.43947e-06	0.0385583	0.0709627	1	0.446184	TH1	eQTL	pvalue	NA	NA
chr6:135188731_135538639	MYB	chr6	135188731	135538639	rs2327586	chr6:135495226	1.1113	NA	ENSG00000238631	470	0.000657252	0.893302	2.58421e-05	0.0350522	0.0709626	1	0.53617	CD8naive	eQTL	pvalue	NA	NA
chr11:118462188_118773904	CXCR5	chr11	118462188	118773904	rs12365699	chr11:118743286	1.1546		ENSG00000254528	434	0.000211348	0.893473	8.3774e-06	0.0353445	0.0709623	-1	0.672811	CD4naive	eQTL	pvalue	NA	NA
chr16:11020235_11325215	CLEC16A	chr16	11020235	11325215	rs6498163	chr16:11213951	0.8293		ENSG00000212228	633	1.18393e-18	0.881745	6.35971e-20	0.0472937	0.0709616	-1	0.330174	TREG_MEM	eQTL	pvalue	NA	NA
chr1:200671993_201056749	INAVA	chr1	200671993	201056749	rs59655222	chr1:200875897	1.1311		ENSG00000224818	770	2.81804e-06	0.86543	2.07347e-07	0.063606	0.0709613	1	0.37013	TFH	eQTL	pvalue	NA	NA
chr11:118447156_118807735	CXCR5	chr11	118447156	118807735	rs6589706	chr11:118747813	1.088	HMBS	ENSG00000256269	548	0.000124631	0.884965	6.19859e-06	0.0439434	0.0709607	-1	0.532847	TH2	eQTL	pvalue	0.944814	2
chr14:75945376_76028941	BATF	chr14	75945376	76028941	rs34695601	chr14:76014298	1.1157		ENSG00000258587	136	0.0137892	0.902414	0.000194251	0.0126415	0.0709606	1	0.433824	TREG_MEM	eQTL	pvalue	NA	NA
chr18:56206955_56320360	ALPK2	chr18	56206955	56320360	rs4940730	chr18:56269737	1.0254	RPL9P31	ENSG00000239659	175	0.0122908	0.902538	0.00019188	0.0140192	0.0709603	1	0.417143	Bnaive	eQTL	pvalue	NA	NA
chr19:10423338_10625953	KEAP1	chr19	10423338	10625953	rs28834106	chr19:10592144	1.1381	NA	ENSG00000238349	81	0.000113506	0.922509	7.98195e-07	0.0064163	0.0709602	1	0.555556	NK	eQTL	pvalue	NA	NA
chr11:118000454_118904452	PHLDB1	chr11	118000454	118904452	rs34026809	chr11:118480695	0.8643	UPK2	ENSG00000110375	1376	0.000116639	0.828294	1.41785e-05	0.100615	0.0709599	-1	0.540698	CD4naive	eQTL	pvalue	2.80119e-06	10
chr11:118000454_118904452	PHLDB1	chr11	118000454	118904452	rs34026809	chr11:118480695	0.8643	NA	ENSG00000263889	1377	0.000113969	0.809331	1.68488e-05	0.119578	0.0709597	-1	0.439361	TFH	eQTL	pvalue	NA	NA
chr14:103199716_103463149	TRAF3	chr14	103199716	103463149	rs12147246	chr14:103265844	0.9054	XRCC3	ENSG00000126215	239	0.000247615	0.909824	5.18048e-06	0.0189639	0.0709592	1	0.870293	TREGnaive	eQTL	pvalue	6.31833e-08	9
chr19:10258259_10897760	TYK2	chr19	10258259	10897760	rs34536443	chr19:10463118	1.3037	TYK2	ENSG00000105397	883	0.000101008	0.858787	8.25856e-06	0.0701446	0.0709588	1	0.527746	TH17	eQTL	pvalue	0.00431448	3
chr15:79125587_79260741	RASGRF1	chr15	79125587	79260741	rs62013236	chr15:79247482	1.1334	MINAR1	ENSG00000169330	327	0.0534647	0.845974	0.00176388	0.0278391	0.0709586	1	0.342508	CD8naive	eQTL	pvalue	NA	4
chr12:57855180_58473351	OS9	chr12	57855180	58473351	rs701006	chr12:58106836	1.1206		ENSG00000257668	762	1.80533e-06	0.868495	1.26e-07	0.0605444	0.0709584	1	0.665354	TH2	eQTL	pvalue	NA	NA
chr19:10258259_10897760	TYK2	chr19	10258259	10897760	rs34536443	chr19:10463118	1.3037	RGL3	ENSG00000205517	546	0.000105302	0.884892	5.24907e-06	0.0440389	0.0709583	-1	0.457875	TREG_MEM	eQTL	pvalue	4.36379e-21	8
chr10:94171083_94501355	HHEX	chr10	94171083	94501355	rs1112718	chr10:94479107	1.1114	CPEB3	ENSG00000107864	502	9.85207e-05	0.888066	4.5423e-06	0.0408733	0.070958	1	0.770916	TH17	eQTL	pvalue	0.994664	1
chr7:2392233_2478020	CHST12	chr7	2392233	2478020	rs55858457	chr7:2443302	0.8931	MIR4648	ENSG00000264357	136	0.00361223	0.911704	5.44482e-05	0.0136714	0.0709577	-1	0.0661765	M2	eQTL	pvalue	NA	NA
chr11:118617158_118947933	BCL9L	chr11	118617158	118947933	rs149114341	chr11:118783424	1.3559	FOXR1	ENSG00000176302	470	0.000146359	0.892109	6.04598e-06	0.0367815	0.0709574	1	0.674468	TH1	eQTL	pvalue	0.00292658	7
chr12:57855180_58473351	OS9	chr12	57855180	58473351	rs701006	chr12:58106836	1.1206	MARS1	ENSG00000166986	755	1.81284e-06	0.87211	1.18488e-07	0.0569306	0.0709572	-1	0.858278	NK	eQTL	pvalue	NA	5
chr19:45110119_45187302	PVR	chr19	45110119	45187302	rs7260482	chr19:45143942	0.9152	ZNF227	ENSG00000131115	115	0.184248	0.734804	0.00201724	0.00797407	0.070957	-1	0.869565	TH17	eQTL	pvalue	1.6916e-05	6
chr12:123192738_124002762	PITPNM2	chr12	123192738	124002762	rs7975763	chr12:123604053	0.886	SBNO1	ENSG00000139697	1092	0.000322377	0.838349	3.47653e-05	0.0903372	0.0709567	-1	0.334249	monocytes	eQTL	pvalue	1	1
chr11:118447156_118807735	CXCR5	chr11	118447156	118807735	rs6589706	chr11:118747813	1.088		ENSG00000255384	548	0.000125344	0.89003	5.48588e-06	0.0388827	0.0709566	-1	0.587591	CD8naive	eQTL	pvalue	NA	9
chr19:47540310_47753426	SAE1	chr19	47540310	47753426	rs11083862	chr19:47638539	1.106	MEIS3	ENSG00000105419	92	0.00145568	0.920536	1.12464e-05	0.00704099	0.0709562	1	0.73913	THSTAR	eQTL	pvalue	0.000113443	6
chr15:79125587_79260741	RASGRF1	chr15	79125587	79260741	rs62013236	chr15:79247482	1.1334	MINAR1	ENSG00000169330	326	0.0537139	0.849912	0.00151513	0.0239028	0.0709562	-1	0.631902	NK	eQTL	pvalue	NA	4
chr11:118462188_118773904	CXCR5	chr11	118462188	118773904	rs12365699	chr11:118743286	1.1546	CENATAC	ENSG00000186166	507	0.000124712	0.885524	6.1207e-06	0.0433894	0.0709561	1	0.522682	CD8naive	eQTL	pvalue	NA	8
chr1:160698276_160925186	SLAMF7	chr1	160698276	160925186	rs983494	chr1:160703965	1.1061	DEDD	ENSG00000158796	387	0.0747858	0.826462	0.00231238	0.0254833	0.0709561	-1	0.547804	TREG_MEM	eQTL	pvalue	0.869503	2
chr18:56206955_56320360	ALPK2	chr18	56206955	56320360	rs4940730	chr18:56269737	1.0254	NA	ENSG00000267010	175	0.0122828	0.901954	0.000199887	0.0146072	0.070956	1	0.531429	TREGnaive	eQTL	pvalue	NA	NA
chr12:57855180_58473351	OS9	chr12	57855180	58473351	rs701006	chr12:58106836	1.1206		ENSG00000257668	759	1.81176e-06	0.871589	1.19575e-07	0.0574532	0.0709557	1	0.910408	Bnaive	eQTL	pvalue	NA	NA
chr19:10744807_11274530	SMARCA4	chr19	10744807	11274530	rs12609500	chr19:11173928	1.0997	ZNF433-AS1	ENSG00000219665	374	0.025018	0.87321	0.000860302	0.0299564	0.0709556	-1	0.414439	TH1	eQTL	pvalue	NA	NA
chr2:112423188_113109590	MERTK	chr2	112423188	113109590	rs57116599	chr2:112770799	0.8869	ANAPC1	ENSG00000153107	1013	0.000275764	0.851193	2.51475e-05	0.0775509	0.0709556	-1	0.483712	TH17	eQTL	pvalue	NA	2
chr16:11020235_11325362	CLEC16A	chr16	11020235	11325362	rs2286974	chr16:11114512	0.8477		ENSG00000212228	634	1.18383e-18	0.881669	6.37073e-20	0.0473759	0.0709555	-1	0.33123	TREG_MEM	eQTL	pvalue	NA	NA
chr19:18164862_18409068	MPV17L2	chr19	18164862	18409068	rs4808760	chr19:18301979	0.8741	MRPL34	ENSG00000130312	476	7.08889e-08	0.889365	3.16842e-09	0.0396797	0.0709547	-1	0.371849	CD8stim	eQTL	pvalue	0.0401284	10
chr16:29841225_30438138	TBX6	chr16	29841225	30438138	rs3809627	chr16:30103160	0.9076	ZNF747	ENSG00000169955	311	0.0090828	0.896318	0.000237911	0.0234068	0.0709547	1	0.710611	TREG_MEM	eQTL	pvalue	2.75423e-05	8
chr11:118447156_118807735	CXCR5	chr11	118447156	118807735	rs6589706	chr11:118747813	1.088		ENSG00000254561	512	0.000121686	0.864057	9.14395e-06	0.0648575	0.0709543	-1	0.476562	CD4stim	eQTL	pvalue	NA	NA
chr16:11020235_11325215	CLEC16A	chr16	11020235	11325215	rs6498163	chr16:11213951	0.8293		ENSG00000263080	633	1.18201e-18	0.880317	6.5525e-20	0.0487296	0.0709536	1	0.481833	THSTAR	eQTL	pvalue	NA	NA
chr19:10423338_10625953	KEAP1	chr19	10423338	10625953	rs28834106	chr19:10592144	1.1381	KRI1	ENSG00000129347	266	0.000106471	0.905214	2.79869e-06	0.0237235	0.0709532	-1	0.417293	CD4stim	eQTL	pvalue	8.4034e-09	5
chr6:135188731_135538639	MYB	chr6	135188731	135538639	rs2327586	chr6:135495226	1.1113	MYB-AS1	ENSG00000236703	480	0.000654779	0.889967	2.83017e-05	0.0383964	0.0709532	1	0.36875	CD4stim	eQTL	pvalue	NA	NA
chr5:35728440_36153781	IL7R	chr5	35728440	36153781	rs10063294	chr5:35877505	0.9057		ENSG00000250140	232	0.000220101	0.887964	1.01437e-05	0.0408523	0.0709531	1	0.375	CD4naive	eQTL	pvalue	NA	NA
chr1:92652691_93519650	EVI5	chr1	92652691	93519650	rs139504223	chr1:93152635	0.8655		ENSG00000207022	1122	3.12777e-10	0.842088	3.23256e-11	0.086959	0.070953	1	0.394831	monocytes	eQTL	pvalue	NA	NA
chr1:160698276_160925186	SLAMF7	chr1	160698276	160925186	rs983494	chr1:160703965	1.1061	ATP1A2	ENSG00000018625	391	0.0746135	0.824721	0.00247107	0.0272423	0.0709526	-1	0.30179	CD4stim	eQTL	pvalue	0.60022	3
chr19:10258259_10897760	TYK2	chr19	10258259	10897760	rs34536443	chr19:10463118	1.3037	KEAP1	ENSG00000079999	883	9.99405e-05	0.849709	9.32703e-06	0.0792289	0.0709524	-1	0.407701	TFH	eQTL	pvalue	0.251629	4
chr6:137407099_137466087	IL22RA2	chr6	137407099	137466087	rs62420820	chr6:137438057	1.1471		ENSG00000220660	103	7.16864e-08	0.921538	5.89706e-10	0.00750979	0.0709522	1	0.601942	TREG_MEM	eQTL	pvalue	NA	NA
chr17:57475896_58223430	VMP1	chr17	57475896	58223430	rs2150879	chr17:57859210	1.1091	NA	ENSG00000265638	741	1.97387e-05	0.8676	1.39913e-06	0.0614266	0.0709521	-1	0.28475	TREGnaive	eQTL	pvalue	NA	NA
chr2:43313584_43361560	ZFP36L2	chr2	43313584	43361560	rs12478539	chr2:43355324	1.1311	LRPPRC	ENSG00000138095	146	6.74704e-06	0.917957	8.19909e-08	0.0110842	0.0709521	1	0.424658	THSTAR	eQTL	pvalue	0.000433778	3
chr2:60958287_61741947	PUS10	chr2	60958287	61741947	rs1177228	chr2:61242410	1.1134	RNA5SP95	ENSG00000222251	1065	0.00128096	0.83939	0.000134771	0.088242	0.0709521	1	0.591549	TFH	eQTL	pvalue	NA	NA
chr20:44594575_44782428	CD40	chr20	44594575	44782428	rs6032662	chr20:44734310	1.1432	EPPIN	ENSG00000101448	317	3.83277e-08	0.90398	1.06585e-09	0.0250677	0.0709519	-1	0.40694	CD8stim	eQTL	pvalue	0.000111214	7
chr1:160698276_160925186	SLAMF7	chr1	160698276	160925186	rs983494	chr1:160703965	1.1061	CASQ1	ENSG00000143318	387	0.0741793	0.81976	0.00291922	0.0321895	0.0709518	1	0.630491	TREGnaive	eQTL	pvalue	1.03907e-09	9
chr2:60958287_61741947	PUS10	chr2	60958287	61741947	rs1177228	chr2:61242410	1.1134	SNORA70B	ENSG00000206937	1067	0.00127325	0.834339	0.000142481	0.0932942	0.0709516	1	0.611059	CD8stim	eQTL	pvalue	NA	NA
chr1:65155172_65679037	JAK1	chr1	65155172	65679037	rs72922276	chr1:65429319	1.1413		ENSG00000233877	825	0.205698	0.653412	0.0167623	0.0531757	0.0709515	1	0.610909	TH2	eQTL	pvalue	NA	NA
chr22:22017142_22349088	MAPK1	chr22	22017142	22349088	rs9610458	chr22:22205353	1.121	PPIL2	ENSG00000100023	649	8.87854e-07	0.875152	5.47498e-08	0.0538955	0.0709513	-1	0.405239	THSTAR	eQTL	pvalue	0.027493	3
chr11:118447156_118807735	CXCR5	chr11	118447156	118807735	rs6589706	chr11:118747813	1.088	CENATAC-DT	ENSG00000255121	548	0.000124648	0.885087	6.1827e-06	0.0438305	0.0709512	-1	0.443431	CD4naive	eQTL	pvalue	NA	NA
chr3:27682041_27839134	EOMES	chr3	27682041	27839134	rs13327021	chr3:27783015	0.8912	ZCWPW2	ENSG00000206559	261	1.4657e-05	0.908121	3.38679e-07	0.0209129	0.070951	-1	0.318008	M2	eQTL	pvalue	6.76413e-05	6
chr14:52228101_52368559	GNG2	chr14	52228101	52368559	rs11852059	chr14:52306091	0.908	PTGDR	ENSG00000168229	366	0.069943	0.830169	0.00225414	0.0266839	0.0709504	1	0.510929	CD4stim	eQTL	pvalue	4.02093e-05	9
chr7:2392233_2478020	CHST12	chr7	2392233	2478020	rs55858457	chr7:2443302	0.8931	MIR4648	ENSG00000264357	136	0.00361078	0.911339	5.59248e-05	0.0140441	0.0709504	-1	0.367647	TREG_MEM	eQTL	pvalue	NA	NA
chr14:103199716_103463149	TRAF3	chr14	103199716	103463149	rs12147246	chr14:103265844	0.9054	LINC00605	ENSG00000251533	236	0.000246908	0.907226	5.89006e-06	0.0215712	0.0709503	1	0.127119	THSTAR	eQTL	pvalue	NA	NA
chr15:79125587_79260741	RASGRF1	chr15	79125587	79260741	rs62013236	chr15:79247482	1.1334	HYKK	ENSG00000188266	327	0.0537504	0.850495	0.00147873	0.0233271	0.0709492	1	0.327217	THSTAR	eQTL	pvalue	0.000214856	7
chr11:118447156_118807735	CXCR5	chr11	118447156	118807735	rs6589706	chr11:118747813	1.088		ENSG00000254590	548	0.000124633	0.884983	6.19776e-06	0.0439375	0.0709489	1	0.301095	CD4stim	eQTL	pvalue	NA	NA
chr11:118000454_118904452	PHLDB1	chr11	118000454	118904452	rs34026809	chr11:118480695	0.8643	SCN2B	ENSG00000149575	1376	0.000116578	0.827992	1.42204e-05	0.100929	0.0709487	-1	0.548692	TH1	eQTL	pvalue	0.133477	8
chr10:94171083_94501355	HHEX	chr10	94171083	94501355	rs1112718	chr10:94479107	1.1114	PPP1R3C	ENSG00000119938	329	0.0702561	0.830619	0.00220293	0.0259737	0.0709485	-1	0.203647	TH1	eQTL	pvalue	0.0368812	6
chr10:5989954_6190329	IL2RA	chr10	5989954	6190329	rs12722559	chr10:6070273	1.2494	LINC02561	ENSG00000224034	471	1.26873e-20	0.887251	5.98743e-22	0.0418004	0.0709482	1	0.549894	monocytes	eQTL	pvalue	NA	NA
chr5:118401568_118973394	TNFAIP8	chr5	118401568	118973394	rs32658	chr5:118703662	0.9376	FABP5P6	ENSG00000249919	908	0.151233	0.695401	0.0147349	0.0676829	0.0709482	-1	0.593612	CD8stim	eQTL	pvalue	NA	NA
chr17:57475896_58223430	VMP1	chr17	57475896	58223430	rs2150879	chr17:57859210	1.1091	KRT18P61	ENSG00000267083	304	2.5733e-05	0.903296	7.35007e-07	0.0257297	0.0709481	-1	0.226974	TH17	eQTL	pvalue	NA	NA
chr16:11020235_11325362	CLEC16A	chr16	11020235	11325362	rs2286974	chr16:11114512	0.8477		ENSG00000263080	634	1.18192e-18	0.880247	6.56261e-20	0.0488049	0.070948	1	0.48265	THSTAR	eQTL	pvalue	NA	NA
chr6:36345180_36612323	ETV7	chr6	36345180	36612323	rs1076928	chr6:36348689	0.9266	TBC1D22B	ENSG00000065491	435	0.146095	0.743562	0.00648103	0.0329148	0.0709479	1	0.878161	Bnaive	eQTL	pvalue	0.00637063	3
chr19:10744807_11274530	SMARCA4	chr19	10744807	11274530	rs12609500	chr19:11173928	1.0997		ENSG00000271010	780	0.0235947	0.84153	0.00174544	0.062182	0.0709478	1	0.302564	THSTAR	eQTL	pvalue	NA	NA
chr19:18164862_18409068	MPV17L2	chr19	18164862	18409068	rs4808760	chr19:18301979	0.8741	RPL39P38	ENSG00000241464	481	7.09433e-08	0.890047	3.11465e-09	0.0390051	0.0709477	1	0.634096	CD8stim	eQTL	pvalue	NA	NA
chr11:118447156_118807735	CXCR5	chr11	118447156	118807735	rs6589706	chr11:118747813	1.088	NA	ENSG00000264523	547	0.000125084	0.888184	5.74715e-06	0.0407378	0.0709475	-1	0.427788	NK	eQTL	pvalue	NA	NA
chr19:10423338_10625953	KEAP1	chr19	10423338	10625953	rs28834106	chr19:10592144	1.1381	RNU7-140P	ENSG00000238364	266	0.000106404	0.90465	2.86574e-06	0.0242936	0.0709474	1	0.582707	CD4stim	eQTL	pvalue	NA	NA
chr17:34665281_34997201	ZNHIT3	chr17	34665281	34997201	rs4796224	chr17:34842521	0.9181	NA	ENSG00000154768	242	0.0155113	0.886614	0.000464212	0.0264631	0.0709472	-1	0.557851	CD8stim	eQTL	pvalue	NA	10
chr10:5989954_6190329	IL2RA	chr10	5989954	6190329	rs12722559	chr10:6070273	1.2494	FBH1	ENSG00000134452	502	1.2719e-20	0.889466	5.67098e-22	0.0395874	0.0709469	1	0.569721	TH17	eQTL	pvalue	NA	3
chr5:176525029_176837504	RGS14	chr5	176525029	176837504	rs67111717	chr5:176790162	1.1003	GMCL2	ENSG00000244234	183	0.039928	0.874519	0.00064084	0.013965	0.0709467	-1	0.786885	TH2	eQTL	pvalue	NA	NA
chr19:6615889_6693163	TNFSF14	chr19	6615889	6693163	rs1077667	chr19:6668972	1.164	ZNF557	ENSG00000130544	261	9.69467e-07	0.900221	3.11252e-08	0.0288311	0.0709466	1	0.409962	TREGnaive	eQTL	pvalue	1.5077e-06	6
chr19:6615889_6693163	TNFSF14	chr19	6615889	6693163	rs1077667	chr19:6668972	1.164		ENSG00000267952	262	9.7657e-07	0.906817	2.4022e-08	0.0222353	0.0709466	1	0.377863	TH1	eQTL	pvalue	NA	9
chr11:46876450_47860184	MYBPC3	chr11	46876450	47860184	rs2269434	chr11:47360412	0.9175	RNA5SP340	ENSG00000252941	1098	0.0268547	0.824037	0.00246907	0.0756926	0.0709466	-1	0.611111	M2	eQTL	pvalue	NA	NA
chr19:47540310_47753426	SAE1	chr19	47540310	47753426	rs11083862	chr19:47638539	1.106	SAE1	ENSG00000142230	92	0.00145482	0.919993	1.21198e-05	0.00759333	0.0709466	1	0.23913	THSTAR	eQTL	pvalue	0.988952	2
chr22:22017142_22349088	MAPK1	chr22	22017142	22349088	rs9610458	chr22:22205353	1.121	P2RX6	ENSG00000099957	649	8.91623e-07	0.878867	5.09864e-08	0.050186	0.070946	1	0.625578	TH2	eQTL	pvalue	1.87853e-07	7
chr8:129120060_129270866	MYC	chr8	129120060	129270866	rs7819665	chr8:129177769	0.893	NA	ENSG00000247844	295	0.00293526	0.903115	7.47541e-05	0.0229292	0.0709457	-1	0.505085	NK	eQTL	pvalue	NA	NA
chr17:37471330_38219005	IKZF3	chr17	37471330	38219005	rs9909593	chr17:37970149	0.9311	PGAP3	ENSG00000161395	836	0.285303	0.566414	0.0259297	0.0514075	0.0709455	1	0.584928	THSTAR	eQTL	pvalue	0.0909847	5
chr17:34665281_34997201	ZNHIT3	chr17	34665281	34997201	rs4796224	chr17:34842521	0.9181	NA	ENSG00000213494	232	0.0156424	0.894106	0.000333182	0.0189734	0.0709454	1	0.568966	monocytes	eQTL	pvalue	NA	9
chr6:135591392_136145479	AHI1	chr6	135591392	136145479	rs4896153	chr6:135833463	0.8708	MYB	ENSG00000118513	642	3.52113e-08	0.868202	2.47087e-09	0.0608531	0.0709451	-1	0.386293	TREG_MEM	eQTL	pvalue	0.881848	2
chr1:92652691_93519650	EVI5	chr1	92652691	93519650	rs139504223	chr1:93152635	0.8655		ENSG00000225297	1129	3.13624e-10	0.844696	3.13477e-11	0.0843592	0.0709449	1	0.228521	CD4naive	eQTL	pvalue	NA	NA
chr11:118447156_118807735	CXCR5	chr11	118447156	118807735	rs6589706	chr11:118747813	1.088	VPS11	ENSG00000160695	557	0.000124359	0.885171	6.15701e-06	0.0437537	0.0709448	1	0.226212	CD8stim	eQTL	pvalue	0.223659	3
chr11:118000454_118904452	PHLDB1	chr11	118000454	118904452	rs34026809	chr11:118480695	0.8643	TTC36	ENSG00000172425	1377	0.000115956	0.823443	1.48637e-05	0.105482	0.0709447	1	0.567901	TREGnaive	eQTL	pvalue	0.507039	9
chr19:49738081_49925208	CD37	chr19	49738081	49925208	rs1465697	chr19:49837246	0.8831	NA	ENSG00000264835	349	7.56492e-06	0.903045	2.18422e-07	0.0260026	0.0709447	1	0.558739	TH17	eQTL	pvalue	NA	NA
chr1:92450091_93431324	GFI1	chr1	92450091	93431324	rs58394161	chr1:92939959	0.8425	FNBP1L	ENSG00000137942	768	3.24083e-10	0.872523	2.10244e-11	0.0565328	0.0709445	1	0.859375	monocytes	eQTL	pvalue	0.965505	2
chr19:47540310_47753426	SAE1	chr19	47540310	47753426	rs11083862	chr19:47638539	1.106	ZNF114	ENSG00000178150	19	0.195058	0.732076	0.000419241	0.00150251	0.0709444	-1	0.157895	CD8naive	eQTL	pvalue	1.0744e-06	10
chr12:123192738_124002762	PITPNM2	chr12	123192738	124002762	rs7975763	chr12:123604053	0.886	HCAR3	ENSG00000255398	1108	0.000323046	0.840089	3.41011e-05	0.0886099	0.0709438	1	0.449458	NK	eQTL	pvalue	6.93118e-06	10
chr3:101645933_101805935	ZPLD1	chr3	101645933	101805935	rs4325907	chr3:101749022	0.9055	ZNF90P1	ENSG00000241738	352	0.000344779	0.899171	1.135e-05	0.0295293	0.0709434	-1	0.366477	TH2	eQTL	pvalue	NA	NA
chr2:112423188_113109590	MERTK	chr2	112423188	113109590	rs57116599	chr2:112770799	0.8869		ENSG00000231747	1013	0.000277159	0.855499	2.37562e-05	0.0732565	0.0709434	-1	0.646594	CD4stim	eQTL	pvalue	NA	NA
chr16:29841225_30438138	TBX6	chr16	29841225	30438138	rs3809627	chr16:30103160	0.9076		ENSG00000260899	310	0.00907777	0.895804	0.000243233	0.0239315	0.0709433	1	0.358065	NK	eQTL	pvalue	NA	NA
chr19:10744807_11274530	SMARCA4	chr19	10744807	11274530	rs12609500	chr19:11173928	1.0997	PPAN-P2RY11	ENSG00000243207	609	0.0239917	0.856105	0.0013366	0.0476234	0.0709431	-1	0.70936	CD4naive	eQTL	pvalue	1.16704e-08	7
chr19:6615889_6693163	TNFSF14	chr19	6615889	6693163	rs1077667	chr19:6668972	1.164	ACSBG2	ENSG00000130377	261	9.76794e-07	0.907025	2.38022e-08	0.0220311	0.0709428	1	0.616858	TH2	eQTL	pvalue	3.48441e-07	6
chr16:79635140_79656999	MAF	chr16	79635140	79656999	rs6564681	chr16:79652720	0.9099		ENSG00000261537	37	0.0521328	0.873891	0.000174776	0.00285879	0.0709427	1	0.864865	TFH	eQTL	pvalue	NA	NA
chr19:18164862_18409068	MPV17L2	chr19	18164862	18409068	rs4808760	chr19:18301979	0.8741	HOMER3-AS1	ENSG00000269019	474	6.85105e-08	0.859526	5.54779e-09	0.069531	0.0709426	-1	0.179325	monocytes	eQTL	pvalue	NA	NA
chr11:118462188_118773904	CXCR5	chr11	118462188	118773904	rs12365699	chr11:118743286	1.1546	DDX6	ENSG00000110367	507	0.00012403	0.88068	6.80481e-06	0.0482469	0.0709422	1	0.532544	CD4naive	eQTL	pvalue	0.998986	1
chr16:29841225_30438138	TBX6	chr16	29841225	30438138	rs3809627	chr16:30103160	0.9076		ENSG00000261367	311	0.00908421	0.896457	0.000236629	0.0232803	0.0709419	1	0.572347	CD8naive	eQTL	pvalue	NA	NA
chr1:2407781_2779397	PRXL2B	chr1	2407781	2779397	rs6670198	chr1:2520527	0.865	TP73-AS2	ENSG00000235131	93	5.41427e-11	0.921518	4.47188e-13	0.00754027	0.0709418	-1	0.408602	TFH	eQTL	pvalue	NA	NA
chr19:10423338_10625953	KEAP1	chr19	10423338	10625953	rs28834106	chr19:10592144	1.1381	DNMT1	ENSG00000130816	268	0.000106394	0.904564	2.87658e-06	0.0243857	0.0709413	-1	0.451493	CD8naive	eQTL	pvalue	1	1
chr6:135188731_135538639	MYB	chr6	135188731	135538639	rs2327586	chr6:135495226	1.1113		ENSG00000201012	480	0.000652187	0.886444	3.09028e-05	0.0419318	0.0709411	1	0.814583	Bnaive	eQTL	pvalue	NA	NA
chr12:123192738_124002762	PITPNM2	chr12	123192738	124002762	rs7975763	chr12:123604053	0.886	ZCCHC8	ENSG00000033030	1104	0.000322007	0.837389	3.51405e-05	0.0913128	0.0709407	1	0.348732	M2	eQTL	pvalue	0.777819	2
chr10:5989954_6190329	IL2RA	chr10	5989954	6190329	rs12722559	chr10:6070273	1.2494		ENSG00000272764	484	1.26569e-20	0.885121	6.29314e-22	0.0439383	0.0709406	1	0.446281	NK	eQTL	pvalue	NA	NA
chr19:49738081_49925208	CD37	chr19	49738081	49925208	rs1465697	chr19:49837246	0.8831	IZUMO1	ENSG00000182264	349	7.56016e-06	0.902476	2.2322e-07	0.0265754	0.0709405	1	0.489971	TREG_MEM	eQTL	pvalue	0.00241626	7
chr3:100568229_101346033	IMPG2	chr3	100568229	101346033	rs111430408	chr3:100848597	1.1813	NA	ENSG00000261533	804	0.152209	0.69151	0.0154084	0.0699319	0.0709403	-1	0.345771	Bnaive	eQTL	pvalue	NA	NA
chr15:79125587_79260741	RASGRF1	chr15	79125587	79260741	rs62013236	chr15:79247482	1.1334	CIB2	ENSG00000136425	326	0.053353	0.844202	0.00187697	0.0296282	0.0709396	-1	0.141104	monocytes	eQTL	pvalue	0.000468493	7
chr11:118447156_118807735	CXCR5	chr11	118447156	118807735	rs6589706	chr11:118747813	1.088	CCDC153	ENSG00000248712	546	0.000123849	0.879412	6.98365e-06	0.0495179	0.0709395	-1	0.271062	Bnaive	eQTL	pvalue	0.154453	7
chr7:49883749_50304782	SPATA48	chr7	49883749	50304782	rs10230723	chr7:50239880	1.1073		ENSG00000228005	671	0.0650139	0.796553	0.00509844	0.0623953	0.0709394	-1	0.450075	TFH	eQTL	pvalue	NA	NA
chr19:10744807_11274530	SMARCA4	chr19	10744807	11274530	rs12609500	chr19:11173928	1.0997	DNM2	ENSG00000079805	776	0.0236529	0.842855	0.00170943	0.0608434	0.0709389	-1	0.698454	monocytes	eQTL	pvalue	0.999969	1
chr11:118000454_118904452	PHLDB1	chr11	118000454	118904452	rs34026809	chr11:118480695	0.8643	TMEM25	ENSG00000149582	1377	0.000116761	0.829161	1.40593e-05	0.0997692	0.0709389	1	0.568627	TH17	eQTL	pvalue	0.000421369	9
chr3:169388322_169601046	LRRIQ4	chr3	169388322	169601046	rs10936602	chr3:169536637	1.1145		ENSG00000239628	174	0.001285	0.914056	1.93617e-05	0.0137016	0.0709381	1	0.775862	M2	eQTL	pvalue	NA	NA
chr2:60958287_61741947	PUS10	chr2	60958287	61741947	rs1177228	chr2:61242410	1.1134	NA	ENSG00000238809	379	0.040894	0.857301	0.00140856	0.029458	0.070938	-1	0.448549	NK	eQTL	pvalue	NA	NA
chr14:75945376_76028941	BATF	chr14	75945376	76028941	rs34695601	chr14:76014298	1.1157	RPS6KL1	ENSG00000198208	133	0.0138252	0.904769	0.00015861	0.0103091	0.0709377	1	0.383459	CD4stim	eQTL	pvalue	0.000674281	5
chr2:112425029_112642886	ANAPC1	chr2	112425029	112642886	rs71252597	chr2:112492986	0.8024	RPL34P8	ENSG00000237583	321	0.000968978	0.904417	2.54153e-05	0.023651	0.0709377	1	0.716511	CD8stim	eQTL	pvalue	NA	NA
chr16:11020235_11325215	CLEC16A	chr16	11020235	11325215	rs6498163	chr16:11213951	0.8293	ZC3H7A	ENSG00000122299	633	1.18124e-18	0.879741	6.63198e-20	0.0493215	0.0709377	1	0.268562	TREG_MEM	eQTL	pvalue	0.999987	1
chr19:6615889_6693163	TNFSF14	chr19	6615889	6693163	rs1077667	chr19:6668972	1.164		ENSG00000267563	261	9.78856e-07	0.90894	2.17458e-08	0.0201216	0.0709374	-1	0.383142	monocytes	eQTL	pvalue	NA	NA
chr12:123192738_124002762	PITPNM2	chr12	123192738	124002762	rs7975763	chr12:123604053	0.886	LRRC43	ENSG00000158113	480	0.000482004	0.887216	2.24985e-05	0.0413417	0.0709374	1	0.3625	CD4stim	eQTL	pvalue	6.70342e-14	7
chr17:40264534_40782389	STAT3	chr17	40264534	40782389	rs1026916	chr17:40529835	0.8784	NA	ENSG00000263830	493	7.80635e-09	0.890757	3.36325e-10	0.038306	0.0709372	1	0.677485	monocytes	eQTL	pvalue	NA	NA
chr1:200671993_201056749	INAVA	chr1	200671993	201056749	rs59655222	chr1:200875897	1.1311		ENSG00000249007	143	0.00015631	0.916715	2.09053e-06	0.0121895	0.0709369	1	0.405594	monocytes	eQTL	pvalue	NA	NA
chr3:71421370_71686082	FOXP1 - AC097634.4	chr3	71421370	71686082	rs9878602	chr3:71535338	1.0872	FOXP1	ENSG00000114861	329	0.0140691	0.884286	0.000482031	0.0302262	0.0709365	1	0.382979	TFH	eQTL	pvalue	0.999751	1
chr3:71421370_71686082	FOXP1 - AC097634.4	chr3	71421370	71686082	rs9878602	chr3:71535338	1.0872		ENSG00000244345	112	0.183772	0.735762	0.0019188	0.00761128	0.0709356	-1	0.196429	TREGnaive	eQTL	pvalue	NA	NA
chr19:10744807_11274530	SMARCA4	chr19	10744807	11274530	rs12609500	chr19:11173928	1.0997	RNA5SP464	ENSG00000252060	378	0.0250194	0.873125	0.000863316	0.030057	0.0709352	-1	0.404762	monocytes	eQTL	pvalue	NA	NA
chr1:200671993_201056749	INAVA	chr1	200671993	201056749	rs59655222	chr1:200875897	1.1311	LMOD1	ENSG00000163431	269	2.60453e-05	0.907584	6.17718e-07	0.0214543	0.0709349	1	0.509294	Bnaive	eQTL	pvalue	0.790873	2
chr19:6615889_6693163	TNFSF14	chr19	6615889	6693163	rs1077667	chr19:6668972	1.164		ENSG00000214347	261	9.73664e-07	0.904118	2.69411e-08	0.0249458	0.0709348	1	0.509579	CD4stim	eQTL	pvalue	NA	NA
chr19:16444965_16814328	EPS15L1	chr19	16444965	16814328	rs58166386	chr19:16559421	1.095	MYO9B	ENSG00000099331	401	0.0157126	0.881522	0.000558659	0.0312715	0.0709348	1	0.346633	CD8naive	eQTL	pvalue	0.999999	1
chr1:157481253_157815203	FCRL3	chr1	157481253	157815203	rs2317231	chr1:157686337	1.1058	HAPLN2	ENSG00000132702	244	0.00853485	0.902149	0.000172929	0.018208	0.0709348	-1	0.516393	TH1	eQTL	pvalue	1.05244e-05	8
chr11:118447156_118807735	CXCR5	chr11	118447156	118807735	rs6589706	chr11:118747813	1.088	RPS25	ENSG00000118181	548	0.000124641	0.885037	6.1921e-06	0.0438973	0.0709348	1	0.600365	CD4naive	eQTL	pvalue	0.809687	3
chr11:118447156_118807735	CXCR5	chr11	118447156	118807735	rs6589706	chr11:118747813	1.088	KMT2A	ENSG00000118058	551	0.000124554	0.884559	6.25853e-06	0.0443759	0.0709347	1	0.733212	TH1	eQTL	pvalue	1	1
chr1:2407781_2779397	PRXL2B	chr1	2407781	2779397	rs6670198	chr1:2520527	0.865		ENSG00000225931	307	1.14742e-11	0.905293	3.02208e-13	0.0237728	0.0709346	-1	0.508143	M2	eQTL	pvalue	NA	NA
chr12:57855180_58473351	OS9	chr12	57855180	58473351	rs701006	chr12:58106836	1.1206	METTL1	ENSG00000037897	762	1.81506e-06	0.873174	1.16325e-07	0.0558896	0.0709346	-1	0.166667	THSTAR	eQTL	pvalue	0.00591562	6
chr4:121992040_122147741	TNIP3	chr4	121992040	122147741	rs17051321	chr4:122119449	0.9097		ENSG00000237868	167	0.012663	0.897928	0.0002579	0.0182167	0.0709345	1	0.57485	TREG_MEM	eQTL	pvalue	NA	NA
chr18:56304778_56462884	MALT1	chr18	56304778	56462884	rs9955954	chr18:56348044	0.8958		ENSG00000267677	325	0.00090764	0.901556	2.68255e-05	0.0265748	0.0709345	-1	0.48	TFH	eQTL	pvalue	NA	NA
chr12:57855180_58473351	OS9	chr12	57855180	58473351	rs701006	chr12:58106836	1.1206	KIF5A	ENSG00000155980	762	1.81523e-06	0.873256	1.16154e-07	0.0558077	0.0709341	1	0.166667	THSTAR	eQTL	pvalue	0.99998	1
chr14:69165341_69314956	ZFP36L1	chr14	69165341	69314956	rs12434551	chr14:69253364	1.1095		ENSG00000259038	344	8.28201e-05	0.900901	2.58791e-06	0.0280798	0.0709341	-1	0.293605	monocytes	eQTL	pvalue	NA	NA
chr17:40264534_40782389	STAT3	chr17	40264534	40782389	rs1026916	chr17:40529835	0.8784	COA3	ENSG00000183978	491	7.7828e-09	0.88807	3.59903e-10	0.0409964	0.070934	-1	0.448065	NK	eQTL	pvalue	0.00470838	9
chr19:49738081_49925208	CD37	chr19	49738081	49925208	rs1465697	chr19:49837246	0.8831		ENSG00000267890	349	7.5474e-06	0.900953	2.36033e-07	0.0281049	0.0709339	1	0.702006	TREG_MEM	eQTL	pvalue	NA	NA
chr5:133827615_134321836	JADE2	chr5	133827615	134321836	rs2084007	chr5:133891282	1.0826	CATSPER3	ENSG00000152705	293	0.118413	0.786117	0.00322135	0.0213148	0.0709338	1	0.580205	TH2	eQTL	pvalue	0.000487202	6
chr10:94171083_94501355	HHEX	chr10	94171083	94501355	rs1112718	chr10:94479107	1.1114	KIF11	ENSG00000138160	502	9.85187e-05	0.888048	4.54703e-06	0.040916	0.0709332	-1	0.368526	TH17	eQTL	pvalue	0.999996	1
chr11:118447156_118807735	CXCR5	chr11	118447156	118807735	rs6589706	chr11:118747813	1.088	MCAM	ENSG00000076706	548	0.000124852	0.886536	5.9813e-06	0.0424005	0.0709329	-1	0.494526	TH2	eQTL	pvalue	0.0547531	4
chr2:43313584_43361560	ZFP36L2	chr2	43313584	43361560	rs12478539	chr2:43355324	1.1311	HAAO	ENSG00000162882	152	6.69399e-06	0.910739	1.35186e-07	0.0183215	0.0709328	-1	0.210526	TREGnaive	eQTL	pvalue	7.80092e-06	7
chr16:11020235_11325362	CLEC16A	chr16	11020235	11325362	rs2286974	chr16:11114512	0.8477	ZC3H7A	ENSG00000122299	634	1.18116e-18	0.879679	6.6409e-20	0.049388	0.0709327	1	0.269716	TREG_MEM	eQTL	pvalue	0.999987	1
chr17:37869878_38507250	NR1D1	chr17	37869878	38507250	rs883871	chr17:38252660	0.9009	CACNB1	ENSG00000067191	506	0.279032	0.607137	0.0135302	0.029369	0.0709322	-1	0.51581	CD4naive	eQTL	pvalue	0.99396	2
chr1:2407781_2779397	PRXL2B	chr1	2407781	2779397	rs6670198	chr1:2520527	0.865		ENSG00000272106	174	1.78889e-11	0.912742	3.21354e-13	0.0163255	0.0709321	-1	0.275862	Bnaive	eQTL	pvalue	NA	NA
chr19:10423338_10625953	KEAP1	chr19	10423338	10625953	rs28834106	chr19:10592144	1.1381	SNORD105	ENSG00000209645	264	0.000106774	0.907791	2.49808e-06	0.0211677	0.0709319	1	0.568182	M2	eQTL	pvalue	NA	NA
chr1:92652691_93519650	EVI5	chr1	92652691	93519650	rs139504223	chr1:93152635	0.8655	BCAR3	ENSG00000137936	294	2.75418e-06	0.905184	7.28785e-08	0.0238812	0.0709318	1	0.768707	CD8stim	eQTL	pvalue	0.91678	2
chr1:200671993_201056749	INAVA	chr1	200671993	201056749	rs59655222	chr1:200875897	1.1311	KIF21B	ENSG00000116852	770	2.81584e-06	0.864753	2.09648e-07	0.0643126	0.0709318	1	0.353247	TREG_MEM	eQTL	pvalue	0.999414	3
chr19:10258259_10897760	TYK2	chr19	10258259	10897760	rs34536443	chr19:10463118	1.3037	SWSAP1	ENSG00000173928	613	0.000102539	0.871373	6.78476e-06	0.0575857	0.0709317	1	0.402936	CD4naive	eQTL	pvalue	0.00013467	9
chr1:160698276_160925186	SLAMF7	chr1	160698276	160925186	rs983494	chr1:160703965	1.1061	FCGR2C	ENSG00000244682	387	0.0744176	0.822394	0.00268261	0.0295748	0.0709312	1	0.124031	THSTAR	eQTL	pvalue	NA	NA
chr20:44594575_44782428	CD40	chr20	44594575	44782428	rs6032662	chr20:44734310	1.1432	DNTTIP1	ENSG00000101457	319	3.82519e-08	0.902194	1.14251e-09	0.0268758	0.0709306	-1	0.504702	TREGnaive	eQTL	pvalue	0.431437	2
chr1:160698276_160925186	SLAMF7	chr1	160698276	160925186	rs983494	chr1:160703965	1.1061		ENSG00000228863	386	0.0744248	0.822469	0.00267589	0.0295003	0.0709302	-1	0.57772	NK	eQTL	pvalue	NA	NA
chr16:29841225_30438138	TBX6	chr16	29841225	30438138	rs3809627	chr16:30103160	0.9076	SLC7A5P1	ENSG00000260727	310	0.00907707	0.895734	0.000244073	0.0240145	0.0709301	1	0.667742	NK	eQTL	pvalue	NA	NA
chr3:100568229_101346033	IMPG2	chr3	100568229	101346033	rs111430408	chr3:100848597	1.1813	TBC1D23	ENSG00000036054	958	0.144337	0.712214	0.0122321	0.0602868	0.0709299	-1	0.541754	monocytes	eQTL	pvalue	0.000111512	4
chr19:49738081_49925208	CD37	chr19	49738081	49925208	rs1465697	chr19:49837246	0.8831	MYH14	ENSG00000105357	349	7.42765e-06	0.886658	3.55823e-07	0.0424046	0.0709298	-1	0.2149	TH2	eQTL	pvalue	0.999848	2
chr4:87502391_88275366	AFF1	chr4	87502391	88275366	rs2705616	chr4:87862396	0.9207		ENSG00000251411	1114	0.0591759	0.737726	0.00981978	0.122349	0.0709296	-1	0.231598	Bnaive	eQTL	pvalue	NA	NA
chr1:92652691_93519650	EVI5	chr1	92652691	93519650	rs139504223	chr1:93152635	0.8655	GCLM	ENSG00000023909	226	1.20829e-05	0.901353	3.72346e-07	0.0277052	0.0709295	1	0.752212	TH17	eQTL	pvalue	0.414918	1
chr16:29841225_30438138	TBX6	chr16	29841225	30438138	rs3809627	chr16:30103160	0.9076		ENSG00000239791	311	0.00908919	0.896949	0.000231773	0.0228012	0.0709293	1	0.418006	TH2	eQTL	pvalue	NA	NA
chr1:160698276_160925186	SLAMF7	chr1	160698276	160925186	rs983494	chr1:160703965	1.1061		ENSG00000212161	172	0.0769301	0.839072	0.00110351	0.011965	0.0709292	-1	0.639535	THSTAR	eQTL	pvalue	NA	NA
chr19:16444965_16814328	EPS15L1	chr19	16444965	16814328	rs58166386	chr19:16559421	1.095	WIZ	ENSG00000011451	76	0.0238228	0.898463	0.000177095	0.00660809	0.0709291	-1	0.447368	TFH	eQTL	pvalue	0.99894	1
chr1:101213532_101663312	SLC30A7	chr1	101213532	101663312	rs11578655	chr1:101412902	0.8673	RPSAP19	ENSG00000183298	565	6.55752e-10	0.884998	3.27094e-11	0.0440734	0.0709284	1	0.773451	TREGnaive	eQTL	pvalue	NA	NA
chr1:92450091_93431324	GFI1	chr1	92450091	93431324	rs58394161	chr1:92939959	0.8425	MTCO1P21	ENSG00000226960	42	1.6977e-05	0.926086	5.57351e-08	0.00296939	0.070928	1	0.452381	TFH	eQTL	pvalue	NA	NA
chr12:57855180_58473351	OS9	chr12	57855180	58473351	rs701006	chr12:58106836	1.1206	NA	ENSG00000264046	762	1.80038e-06	0.866116	1.31011e-07	0.0629547	0.0709276	-1	0.204724	TH2	eQTL	pvalue	NA	NA
chr19:49738081_49925208	CD37	chr19	49738081	49925208	rs1465697	chr19:49837246	0.8831	PLEKHA4	ENSG00000105559	348	7.53308e-06	0.899244	2.50407e-07	0.0298208	0.0709273	-1	0.158046	monocytes	eQTL	pvalue	4.74253e-09	5
chr1:160698276_160925186	SLAMF7	chr1	160698276	160925186	rs983494	chr1:160703965	1.1061	FCRL6	ENSG00000181036	92	0.077462	0.844663	0.000589555	0.00635772	0.0709273	-1	0.076087	CD4stim	eQTL	pvalue	5.08221e-14	10
chr19:6615889_6693163	TNFSF14	chr19	6615889	6693163	rs1077667	chr19:6668972	1.164		ENSG00000269680	261	9.79699e-07	0.909722	2.09143e-08	0.0193495	0.070927	1	0.636015	CD8stim	eQTL	pvalue	NA	NA
chr16:85964563_86021505	IRF8	chr16	85964563	86021505	rs35703946	chr16:86021505	1.1883		ENSG00000270020	209	0.0123852	0.900334	0.000222875	0.0161308	0.0709268	-1	0.641148	TH2	eQTL	pvalue	NA	NA
chr11:118447156_118807735	CXCR5	chr11	118447156	118807735	rs6589706	chr11:118747813	1.088	SCN4B	ENSG00000177098	546	0.000124041	0.880777	6.79319e-06	0.0481655	0.0709268	1	0.703297	M2	eQTL	pvalue	0.00153523	10
chr12:123192738_124002762	PITPNM2	chr12	123192738	124002762	rs7975763	chr12:123604053	0.886	SBNO1-AS1	ENSG00000256092	1100	0.000323987	0.846597	3.14544e-05	0.0821215	0.0709256	-1	0.192727	CD4stim	eQTL	pvalue	NA	NA
chr3:27682041_27839134	EOMES	chr3	27682041	27839134	rs13327021	chr3:27783015	0.8912	NEK10	ENSG00000163491	263	1.46353e-05	0.906773	3.6084e-07	0.022286	0.0709256	1	0.56654	THSTAR	eQTL	pvalue	0.000236569	4
chr16:85964563_86021505	IRF8	chr16	85964563	86021505	rs35703946	chr16:86021505	1.1883		ENSG00000260417	208	0.0123927	0.900875	0.000215453	0.0155913	0.0709254	1	0.5	Bnaive	eQTL	pvalue	NA	NA
chr12:123192738_124002762	PITPNM2	chr12	123192738	124002762	rs7975763	chr12:123604053	0.886	CLIP1-AS1	ENSG00000257097	1019	0.000332293	0.852838	2.95908e-05	0.0758746	0.0709252	-1	0.432777	CD4stim	eQTL	pvalue	NA	NA
chr2:112423188_113109590	MERTK	chr2	112423188	113109590	rs57116599	chr2:112770799	0.8869	XIAPP3	ENSG00000180152	758	0.000402746	0.867997	2.81729e-05	0.0606472	0.070925	-1	0.408971	Bnaive	eQTL	pvalue	NA	NA
chr19:18164862_18409068	MPV17L2	chr19	18164862	18409068	rs4808760	chr19:18301979	0.8741	CRTC1	ENSG00000105662	476	7.12098e-08	0.893392	2.84988e-09	0.0356834	0.0709249	-1	0.397059	M2	eQTL	pvalue	0.980548	2
chr11:118447156_118807735	CXCR5	chr11	118447156	118807735	rs6589706	chr11:118747813	1.088	HINFP	ENSG00000172273	548	0.000123052	0.873753	7.78264e-06	0.0551913	0.0709248	-1	0.448905	TREG_MEM	eQTL	pvalue	0.979629	3
chr11:118447156_118807735	CXCR5	chr11	118447156	118807735	rs6589706	chr11:118747813	1.088	NLRX1	ENSG00000160703	557	0.00012472	0.887741	5.79877e-06	0.0412038	0.0709247	-1	0.32675	CD8stim	eQTL	pvalue	9.83506e-22	9
chr16:11020235_11325215	CLEC16A	chr16	11020235	11325215	rs6498163	chr16:11213951	0.8293	ATF7IP2	ENSG00000166669	633	1.18322e-18	0.881215	6.43581e-20	0.0478606	0.0709246	1	0.699842	TFH	eQTL	pvalue	0.797518	3
chr19:16444965_16814328	EPS15L1	chr19	16444965	16814328	rs58166386	chr19:16559421	1.095	MED26	ENSG00000105085	401	0.0157028	0.880973	0.000568651	0.031832	0.070924	-1	0.531172	TREGnaive	eQTL	pvalue	0.94855	2
chr11:118447156_118807735	CXCR5	chr11	118447156	118807735	rs6589706	chr11:118747813	1.088	MPZL2	ENSG00000149573	548	0.000124589	0.884672	6.2451e-06	0.0442736	0.0709239	1	0.507299	TH2	eQTL	pvalue	1.2192e-11	10
chr19:18164862_18409068	MPV17L2	chr19	18164862	18409068	rs4808760	chr19:18301979	0.8741	PDE4C	ENSG00000105650	479	7.05154e-08	0.884679	3.54443e-09	0.0443972	0.0709238	-1	0.334029	TH1	eQTL	pvalue	4.88575e-05	5
chr19:49738081_49925208	CD37	chr19	49738081	49925208	rs1465697	chr19:49837246	0.8831	LIN7B	ENSG00000104863	348	7.53874e-06	0.899919	2.44783e-07	0.0291495	0.0709237	-1	0.385057	monocytes	eQTL	pvalue	0.838837	3
chr2:112423188_113109590	MERTK	chr2	112423188	113109590	rs57116599	chr2:112770799	0.8869	NA	ENSG00000238951	1001	0.000275805	0.851319	2.51172e-05	0.0774574	0.0709229	1	0.374625	CD4naive	eQTL	pvalue	NA	NA
chr1:2407781_2779397	PRXL2B	chr1	2407781	2779397	rs6670198	chr1:2520527	0.865	NA	ENSG00000271847	307	1.14798e-11	0.905738	2.96716e-13	0.0233394	0.0709226	1	0.270358	NK	eQTL	pvalue	NA	NA
chr6:127955546_128297436	PTPRK	chr6	127955546	128297436	rs802730	chr6:128280104	1.1211	NA	ENSG00000182404	483	0.000108674	0.874354	6.79605e-06	0.0546077	0.0709226	1	0.730849	TH1	eQTL	pvalue	NA	NA
chr11:118447156_118807735	CXCR5	chr11	118447156	118807735	rs6589706	chr11:118747813	1.088	CD3E	ENSG00000198851	547	0.000124527	0.884227	6.30789e-06	0.0447195	0.0709224	1	0.433272	NK	eQTL	pvalue	0.302673	6
chr3:121369811_122211421	CD86	chr3	121369811	122211421	rs75937181	chr3:121783015	1.2386	ARGFX	ENSG00000186103	1746	7.55297e-08	0.799836	1.22112e-08	0.129241	0.0709224	1	0.556128	NK	eQTL	pvalue	1.03484e-05	10
chr16:11193828_11521191	RMI2	chr16	11193828	11521191	rs146566517	chr16:11353879	0.469	TNFRSF17	ENSG00000048462	1055	2.24953e-18	0.846978	2.18242e-19	0.0821001	0.0709223	-1	0.597156	CD8naive	eQTL	pvalue	0.00310442	10
chr19:18164862_18409068	MPV17L2	chr19	18164862	18409068	rs4808760	chr19:18301979	0.8741	ISYNA1	ENSG00000105655	481	7.09544e-08	0.890187	3.1055e-09	0.0388904	0.0709221	-1	0.234927	TREG_MEM	eQTL	pvalue	0.0026393	5
chr6:159323833_159522796	TAGAP	chr6	159323833	159522796	rs1738074	chr6:159465977	0.8925	PNLDC1	ENSG00000146453	437	3.46211e-06	0.862087	2.69306e-07	0.066988	0.0709215	-1	0.762014	M2	eQTL	pvalue	2.54478e-08	6
chr18:56304778_56462884	MALT1	chr18	56304778	56462884	rs9955954	chr18:56348044	0.8958	RNU2-69P	ENSG00000251870	325	0.000907195	0.901114	2.72839e-05	0.0270301	0.0709214	1	0.68	THSTAR	eQTL	pvalue	NA	NA
chr19:10423338_10625953	KEAP1	chr19	10423338	10625953	rs28834106	chr19:10592144	1.1381	EIF3G	ENSG00000130811	270	0.000106718	0.907318	2.55507e-06	0.0216523	0.0709209	-1	0.344444	NK	eQTL	pvalue	0.983422	2
chr11:65354926_66061233	TSGA10IP	chr11	65354926	66061233	rs531612	chr11:65705432	0.9155		ENSG00000255478	949	0.00335872	0.855192	0.000276191	0.0702525	0.0709209	1	0.731296	CD8naive	eQTL	pvalue	NA	NA
chr11:118617158_118947933	BCL9L	chr11	118617158	118947933	rs149114341	chr11:118783424	1.3559	H2AX	ENSG00000188486	469	0.000146755	0.894523	5.65592e-06	0.0344039	0.0709209	-1	0.360341	CD8stim	eQTL	pvalue	NA	9
chr16:11193828_11521191	RMI2	chr16	11193828	11521191	rs146566517	chr16:11353879	0.469	HNRNPCP4	ENSG00000263179	1056	2.23958e-18	0.843232	2.28194e-19	0.0858472	0.0709208	1	0.512311	M2	eQTL	pvalue	NA	NA
chr11:118000454_118904452	PHLDB1	chr11	118000454	118904452	rs34026809	chr11:118480695	0.8643	VPS11-DT	ENSG00000272186	1377	0.00011581	0.822405	1.50133e-05	0.106544	0.0709207	1	0.477124	TH2	eQTL	pvalue	NA	NA
chr10:6038478_6185310	IL2RA	chr10	6038478	6185310	rs11256593	chr10:6117322	1.2048	SDCBPP1	ENSG00000226705	410	1.27886e-20	0.894331	4.97905e-22	0.0347486	0.0709206	1	0.419512	CD8naive	eQTL	pvalue	NA	NA
chr11:118617158_118947933	BCL9L	chr11	118617158	118947933	rs149114341	chr11:118783424	1.3559	DPAGT1	ENSG00000172269	464	0.000146024	0.890068	6.38689e-06	0.0388595	0.0709199	-1	0.377155	monocytes	eQTL	pvalue	0.000187518	7
chr10:6038478_6185310	IL2RA	chr10	6038478	6185310	rs11256593	chr10:6117322	1.2048	LINC02648	ENSG00000225948	410	1.28066e-20	0.895592	4.79881e-22	0.0334881	0.0709198	-1	0.468293	CD8naive	eQTL	pvalue	NA	NA
chr11:118447156_118807735	CXCR5	chr11	118447156	118807735	rs6589706	chr11:118747813	1.088	BCL9L	ENSG00000186174	546	0.000124527	0.88423	6.30787e-06	0.0447194	0.0709198	-1	0.230769	Bnaive	eQTL	pvalue	0.998125	1
chr3:71421370_71686082	FOXP1 - AC097634.4	chr3	71421370	71686082	rs9878602	chr3:71535338	1.0872	COX6CP6	ENSG00000240156	329	0.0140215	0.881294	0.000529906	0.0332353	0.0709198	-1	0.50152	TH2	eQTL	pvalue	NA	NA
chr7:37359204_37459644	ELMO1	chr7	37359204	37459644	rs60600003	chr7:37382465	0.8747	SFRP4	ENSG00000106483	264	0.127339	0.772047	0.00421435	0.0254803	0.0709195	-1	0.416667	M2	eQTL	pvalue	4.45783e-05	6
chr2:43313584_43361560	ZFP36L2	chr2	43313584	43361560	rs12478539	chr2:43355324	1.1311	RNU6-242P	ENSG00000207087	152	6.74513e-06	0.917696	8.41524e-08	0.0113783	0.0709187	-1	0.519737	TREG_MEM	eQTL	pvalue	NA	NA
chr15:90831146_91201561	ZNF774	chr15	90831146	91201561	rs6496663	chr15:90887584	0.9043	LINC00928	ENSG00000259218	615	0.00664758	0.872306	0.000379657	0.0497483	0.0709187	1	0.821138	TFH	eQTL	pvalue	NA	NA
chr19:6615889_6693163	TNFSF14	chr19	6615889	6693163	rs1077667	chr19:6668972	1.164	MLLT1	ENSG00000130382	261	9.80073e-07	0.910069	2.055e-08	0.0190113	0.0709183	1	0.498084	TFH	eQTL	pvalue	0.991457	2
chr11:118617158_118947933	BCL9L	chr11	118617158	118947933	rs149114341	chr11:118783424	1.3559	MPZL2	ENSG00000149573	469	0.000146329	0.891928	6.08205e-06	0.0370014	0.0709181	1	0.554371	TREGnaive	eQTL	pvalue	1.2192e-11	10
chr2:60958287_61741947	PUS10	chr2	60958287	61741947	rs1177228	chr2:61242410	1.1134		ENSG00000234624	1065	0.0012962	0.849378	0.000119582	0.0782889	0.0709178	-1	0.376526	TH1	eQTL	pvalue	NA	NA
chr19:18164862_18409068	MPV17L2	chr19	18164862	18409068	rs4808760	chr19:18301979	0.8741		ENSG00000269836	236	8.26989e-07	0.908147	1.91282e-08	0.0209345	0.0709177	1	0.711864	TH1	eQTL	pvalue	NA	NA
chr2:112425029_112642886	ANAPC1	chr2	112425029	112642886	rs71252597	chr2:112492986	0.8024		ENSG00000237753	292	0.000958724	0.894843	3.56943e-05	0.033245	0.0709176	1	0.571918	Bnaive	eQTL	pvalue	NA	NA
chr19:18164862_18409068	MPV17L2	chr19	18164862	18409068	rs4808760	chr19:18301979	0.8741	CCDC124	ENSG00000007080	481	7.10565e-08	0.891467	3.00387e-09	0.0376154	0.0709173	-1	0.282744	THSTAR	eQTL	pvalue	0.316957	5
chr4:121992040_122147741	TNIP3	chr4	121992040	122147741	rs17051321	chr4:122119449	0.9097	TRPC3	ENSG00000138741	179	0.0127228	0.902174	0.000198263	0.0139879	0.0709172	-1	0.217877	TFH	eQTL	pvalue	0.000446956	4
chr11:118447156_118807735	CXCR5	chr11	118447156	118807735	rs6589706	chr11:118747813	1.088	DPAGT1	ENSG00000172269	549	0.000116524	0.853889	1.02535e-05	0.0750668	0.0709172	-1	0.360656	THSTAR	eQTL	pvalue	0.000187518	7
chr16:29841225_30438138	TBX6	chr16	29841225	30438138	rs3809627	chr16:30103160	0.9076	HSD3B7	ENSG00000099377	209	0.0209827	0.887708	0.000472528	0.0199202	0.070917	-1	0.244019	monocytes	eQTL	pvalue	4.64185e-06	8
chr2:43313584_43361560	ZFP36L2	chr2	43313584	43361560	rs12478539	chr2:43355324	1.1311	KCNG3	ENSG00000171126	152	6.72817e-06	0.91539	1.01117e-07	0.0136864	0.070917	1	0.480263	TH2	eQTL	pvalue	0.0405974	4
chr14:52228101_52368559	GNG2	chr14	52228101	52368559	rs11852059	chr14:52306091	0.908	SETP2	ENSG00000258893	348	0.0700829	0.831788	0.00212017	0.0250925	0.0709167	1	0.416667	M2	eQTL	pvalue	NA	NA
chr16:11020235_11325362	CLEC16A	chr16	11020235	11325362	rs2286974	chr16:11114512	0.8477	ATF7IP2	ENSG00000166669	634	1.18308e-18	0.881114	6.45042e-20	0.0479693	0.0709165	1	0.700315	TFH	eQTL	pvalue	0.797518	3
chr16:79635140_79656999	MAF	chr16	79635140	79656999	rs6564681	chr16:79652720	0.9099	RNA5SP431	ENSG00000222244	37	0.0521391	0.873997	0.000169943	0.0027778	0.0709164	1	0.837838	TH17	eQTL	pvalue	NA	NA
chr18:56304778_56462884	MALT1	chr18	56304778	56462884	rs9955954	chr18:56348044	0.8958	SEC11C	ENSG00000166562	325	0.000902229	0.896182	3.2255e-05	0.0319679	0.0709161	-1	0.661538	TFH	eQTL	pvalue	0.694288	3
chr12:123192738_124002762	PITPNM2	chr12	123192738	124002762	rs7975763	chr12:123604053	0.886	RPL27P12	ENSG00000239215	1049	0.000326346	0.848673	3.08111e-05	0.0800541	0.070916	1	0.348904	TREGnaive	eQTL	pvalue	NA	NA
chr17:43279320_43781083	MAP3K14	chr17	43279320	43781083	rs7222450	chr17:43407670	1.1034	CRHR1	ENSG00000120088	770	0.00755381	0.843855	0.000689773	0.0769853	0.0709158	1	0.15974	TREG_MEM	eQTL	pvalue	0.792134	4
chr7:37359204_37459644	ELMO1	chr7	37359204	37459644	rs60600003	chr7:37382465	0.8747		ENSG00000235728	268	0.126861	0.781856	0.00285336	0.0175147	0.0709157	1	0.429104	CD8stim	eQTL	pvalue	NA	NA
chr14:103199716_103463149	TRAF3	chr14	103199716	103463149	rs12147246	chr14:103265844	0.9054	RNU6-790P	ENSG00000207208	72	0.000353863	0.92298	2.23119e-06	0.00574869	0.0709156	1	0.597222	THSTAR	eQTL	pvalue	NA	NA
chr10:5989954_6190329	IL2RA	chr10	5989954	6190329	rs12722559	chr10:6070273	1.2494	PRKCQ	ENSG00000065675	481	1.26904e-20	0.887469	5.96111e-22	0.0416164	0.0709148	1	0.469854	CD4naive	eQTL	pvalue	0.967595	2
chr2:112423188_113109590	MERTK	chr2	112423188	113109590	rs57116599	chr2:112770799	0.8869		ENSG00000237753	1002	0.000268612	0.829115	3.23133e-05	0.0996696	0.0709141	-1	0.638723	M2	eQTL	pvalue	NA	NA
chr6:90804863_91086379	BACH2	chr6	90804863	91086379	rs72928038	chr6:90976768	0.8517	LYRM2	ENSG00000083099	290	3.37222e-05	0.903276	9.64923e-07	0.0257754	0.070914	1	0.613793	Bnaive	eQTL	pvalue	0.0596813	10
chr1:160162872_160430469	VANGL2	chr1	160162872	160430469	rs3737798	chr1:160389984	1.0911	CD244	ENSG00000122223	278	0.0421257	0.864079	0.00106696	0.0218145	0.0709139	1	0.482014	TH17	eQTL	pvalue	0.00174717	3
chr19:6615889_6693163	TNFSF14	chr19	6615889	6693163	rs1077667	chr19:6668972	1.164	SH2D3A	ENSG00000125731	261	9.75434e-07	0.905762	2.5194e-08	0.0233235	0.0709133	1	0.517241	TH2	eQTL	pvalue	4.11388e-06	6
chr11:118462188_118773904	CXCR5	chr11	118462188	118773904	rs12365699	chr11:118743286	1.1546	CCDC153	ENSG00000248712	516	0.000123399	0.878315	7.12486e-06	0.0506417	0.070913	1	0.513566	CD8stim	eQTL	pvalue	0.154453	7
chr1:2407781_2779397	PRXL2B	chr1	2407781	2779397	rs6670198	chr1:2520527	0.865	CALML6	ENSG00000169885	307	1.14883e-11	0.906406	2.88368e-13	0.0226808	0.0709129	1	0.270358	monocytes	eQTL	pvalue	0.000127437	9
chr14:103015542_103459588	TRAF3	chr14	103015542	103459588	rs12588969	chr14:103230758	0.9148	RCOR1	ENSG00000089902	437	0.000236532	0.869102	1.6276e-05	0.0597329	0.0709125	1	0.672769	M2	eQTL	pvalue	0.994043	1
chr2:112425029_112642886	ANAPC1	chr2	112425029	112642886	rs71252597	chr2:112492986	0.8024	RPL34P8	ENSG00000237583	307	0.000963143	0.898968	3.12803e-05	0.0291252	0.0709119	-1	0.511401	TH17	eQTL	pvalue	NA	NA
chr7:49883749_50304782	SPATA48	chr7	49883749	50304782	rs10230723	chr7:50239880	1.1073	DDC	ENSG00000132437	671	0.0656597	0.804465	0.00445477	0.0545091	0.0709112	-1	0.731744	TFH	eQTL	pvalue	4.60661e-05	6
chr7:149128286_149433143	ZNF746	chr7	149128286	149433143	rs354033	chr7:149289464	1.114	ZNF862	ENSG00000106479	460	0.000711321	0.889355	3.12429e-05	0.0389917	0.070911	1	0.306522	CD4stim	eQTL	pvalue	3.68873e-09	5
chr11:118617158_118947933	BCL9L	chr11	118617158	118947933	rs149114341	chr11:118783424	1.3559	IFT46	ENSG00000118096	467	0.000146562	0.893351	5.84982e-06	0.0355859	0.0709108	-1	0.496788	CD4stim	eQTL	pvalue	0.950871	3
chr10:80999869_81071087	ZMIZ1	chr10	80999869	81071087	rs1250551	chr10:81059335	0.8907	ZCCHC24	ENSG00000165424	104	6.54308e-06	0.920887	5.87341e-08	0.00819545	0.0709108	1	0.596154	THSTAR	eQTL	pvalue	0.473547	2
chr11:118617158_118947933	BCL9L	chr11	118617158	118947933	rs149114341	chr11:118783424	1.3559	TRAPPC4	ENSG00000196655	470	0.000145613	0.887567	6.79882e-06	0.0413704	0.0709102	-1	0.289362	TH1	eQTL	pvalue	0.0013237	8
chr5:35728440_36153781	IL7R	chr5	35728440	36153781	rs10063294	chr5:35877505	0.9057	CAPSL	ENSG00000152611	774	7.53323e-05	0.861958	5.86618e-06	0.0670504	0.0709101	-1	0.379845	CD4stim	eQTL	pvalue	0.000440615	9
chr16:11031156_11498745	RMI2	chr16	11031156	11498745	rs34947566	chr16:11412926	1.1412	SNN	ENSG00000184602	1300	1.11848e-18	0.833	1.29117e-19	0.0960907	0.0709098	-1	0.481538	Bnaive	eQTL	pvalue	0.0202491	9
chr11:118447156_118807735	CXCR5	chr11	118447156	118807735	rs6589706	chr11:118747813	1.088	SETP16	ENSG00000254621	548	0.000125242	0.889309	5.59414e-06	0.0396514	0.0709091	-1	0.512774	CD4stim	eQTL	pvalue	NA	NA
chr8:129120060_129270866	MYC	chr8	129120060	129270866	rs7819665	chr8:129177769	0.893	RNU4-25P	ENSG00000222501	374	0.00289785	0.891609	0.000112268	0.0344716	0.0709091	1	0.57754	CD8stim	eQTL	pvalue	NA	NA
chr18:56206955_56320360	ALPK2	chr18	56206955	56320360	rs4940730	chr18:56269737	1.0254	LINC01926	ENSG00000267593	175	0.0123049	0.903578	0.000178405	0.0130298	0.0709087	1	0.588571	Bnaive	eQTL	pvalue	NA	NA
chr2:68537842_68865032	PLEK	chr2	68537842	68865032	rs12622670	chr2:68646536	1.1127	PPIAP64	ENSG00000236259	702	3.72531e-05	0.872289	2.42719e-06	0.0567622	0.0709087	-1	0.52849	CD4stim	eQTL	pvalue	NA	NA
chr1:92652691_93519650	EVI5	chr1	92652691	93519650	rs139504223	chr1:93152635	0.8655	NA	ENSG00000230439	401	8.49969e-10	0.900063	2.748e-11	0.0290286	0.0709087	-1	0.516209	CD4naive	eQTL	pvalue	NA	NA
chr1:92929865_93512762	DIPK1A	chr1	92929865	93512762	rs1415069	chr1:93426869	0.9313	RNU6-970P	ENSG00000252121	901	3.147e-10	0.847595	3.02849e-11	0.0814967	0.0709086	1	0.395117	TH17	eQTL	pvalue	NA	NA
chr5:133827615_134321836	JADE2	chr5	133827615	134321836	rs2084007	chr5:133891282	1.0826	MTND5P11	ENSG00000248923	293	0.118488	0.786616	0.00314957	0.0208383	0.0709082	1	0.764505	TREG_MEM	eQTL	pvalue	NA	NA
chr17:45312813_45874509	NPEPPS	chr17	45312813	45874509	rs11079784	chr17:45702280	1.1131	HOXB-AS3	ENSG00000233101	383	1.87923e-06	0.89778	6.56856e-08	0.0313096	0.0709081	-1	0.394256	M2	eQTL	pvalue	NA	NA
chr7:149128286_149433143	ZNF746	chr7	149128286	149433143	rs354033	chr7:149289464	1.114		ENSG00000261305	465	0.00071284	0.891254	2.97264e-05	0.0370956	0.0709079	-1	0.384946	TH2	eQTL	pvalue	NA	NA
chr15:79125587_79260741	RASGRF1	chr15	79125587	79260741	rs62013236	chr15:79247482	1.1334	HYKK	ENSG00000188266	327	0.0530521	0.839445	0.0021795	0.0344153	0.0709079	-1	0.425076	CD8naive	eQTL	pvalue	0.000214856	7
chr20:44594575_44782428	CD40	chr20	44594575	44782428	rs6032662	chr20:44734310	1.1432	PLTP	ENSG00000100979	319	3.80233e-08	0.8968	1.37213e-09	0.0322916	0.0709079	1	0.492163	CD8naive	eQTL	pvalue	0.000142042	6
chr1:2407781_2779397	PRXL2B	chr1	2407781	2779397	rs6670198	chr1:2520527	0.865	ARHGEF16	ENSG00000130762	307	1.14821e-11	0.905918	2.94626e-13	0.0231746	0.0709077	-1	0.2443	Bnaive	eQTL	pvalue	9.36505e-08	6
chr19:10258259_10897760	TYK2	chr19	10258259	10897760	rs34536443	chr19:10463118	1.3037	TMED1	ENSG00000099203	883	0.000100074	0.850846	9.1986e-06	0.078137	0.0709073	1	0.523216	TREG_MEM	eQTL	pvalue	0.000162417	9
chr19:10423338_10625953	KEAP1	chr19	10423338	10625953	rs28834106	chr19:10592144	1.1381	CDKN2D	ENSG00000129355	268	0.000106323	0.903955	2.95226e-06	0.0250292	0.0709068	1	0.41791	TREG_MEM	eQTL	pvalue	0.147287	8
chr16:11031156_11498745	RMI2	chr16	11031156	11498745	rs34947566	chr16:11412926	1.1412	TNP2	ENSG00000178279	1303	1.10387e-18	0.822122	1.43727e-19	0.106971	0.0709066	1	0.407521	THSTAR	eQTL	pvalue	0.0439713	10
chr17:73033162_73583027	GRB2	chr17	73033162	73583027	rs9900529	chr17:73335776	1.0994	USH1G	ENSG00000182040	969	0.0251534	0.821402	0.00245452	0.080083	0.0709065	1	0.623323	CD8stim	eQTL	pvalue	0.00108622	7
chr16:11193828_11521191	RMI2	chr16	11193828	11521191	rs146566517	chr16:11353879	0.469		ENSG00000260488	1055	2.24328e-18	0.844623	2.24538e-19	0.0844705	0.0709064	1	0.654028	THSTAR	eQTL	pvalue	NA	NA
chr2:43313584_43361560	ZFP36L2	chr2	43313584	43361560	rs12478539	chr2:43355324	1.1311	THADA	ENSG00000115970	150	6.74358e-06	0.917483	8.5809e-08	0.0116036	0.0709062	1	0.513333	CD4stim	eQTL	pvalue	1.24008e-28	6
chr11:118617158_118947933	BCL9L	chr11	118617158	118947933	rs149114341	chr11:118783424	1.3559	CBL	ENSG00000110395	469	0.000146323	0.89189	6.09029e-06	0.0370516	0.0709061	1	0.490405	CD8stim	eQTL	pvalue	0.00678736	3
chr11:118447156_118807735	CXCR5	chr11	118447156	118807735	rs6589706	chr11:118747813	1.088	RNU6-262P	ENSG00000222249	551	0.000124244	0.882358	6.57236e-06	0.0466047	0.0709061	1	0.642468	TH1	eQTL	pvalue	NA	NA
chr8:128763162_128873806	MYC	chr8	128763162	128873806	rs6990534	chr8:128814091	0.8984		ENSG00000224722	101	0.00254144	0.917216	2.5995e-05	0.00931079	0.070906	-1	0.366337	THSTAR	eQTL	pvalue	NA	NA
chr17:40264534_40782389	STAT3	chr17	40264534	40782389	rs1026916	chr17:40529835	0.8784	KRT15	ENSG00000171346	362	7.89981e-09	0.901421	2.43139e-10	0.0276729	0.0709057	-1	0.168508	THSTAR	eQTL	pvalue	3.50794e-15	9
chr7:49883749_50304782	SPATA48	chr7	49883749	50304782	rs10230723	chr7:50239880	1.1073		ENSG00000228085	639	0.0664655	0.813694	0.00370074	0.0452348	0.0709054	1	0.535211	NK	eQTL	pvalue	NA	NA
chr1:92450091_93431324	GFI1	chr1	92450091	93431324	rs58394161	chr1:92939959	0.8425		ENSG00000260464	133	2.90068e-06	0.918556	3.34952e-08	0.010536	0.0709053	-1	0.849624	TREG_MEM	eQTL	pvalue	NA	NA
chr1:92450091_93431324	GFI1	chr1	92450091	93431324	rs58394161	chr1:92939959	0.8425		ENSG00000260464	133	2.90069e-06	0.918558	3.34902e-08	0.0105344	0.0709048	-1	0.142857	THSTAR	eQTL	pvalue	NA	NA
chr12:123192738_124002762	PITPNM2	chr12	123192738	124002762	rs7975763	chr12:123604053	0.886		ENSG00000270095	736	0.000337664	0.87253	2.17788e-05	0.056206	0.0709045	1	0.938859	NK	eQTL	pvalue	NA	NA
chr18:56206955_56320360	ALPK2	chr18	56206955	56320360	rs4940730	chr18:56269737	1.0254		ENSG00000267040	151	0.012325	0.905034	0.00015865	0.0115789	0.0709034	1	0.403974	NK	eQTL	pvalue	NA	NA
chr19:6615889_6693163	TNFSF14	chr19	6615889	6693163	rs1077667	chr19:6668972	1.164	HSD11B1L	ENSG00000167733	214	9.82678e-07	0.912488	1.7961e-08	0.0166072	0.0709034	1	0.911215	CD8naive	eQTL	pvalue	0.00169631	7
chr7:49883749_50304782	SPATA48	chr7	49883749	50304782	rs10230723	chr7:50239880	1.1073	GRB10	ENSG00000106070	672	0.0663256	0.812802	0.00377522	0.0461935	0.0709034	-1	0.160714	monocytes	eQTL	pvalue	0.367424	2
chr19:10423338_10625953	KEAP1	chr19	10423338	10625953	rs28834106	chr19:10592144	1.1381	TYK2	ENSG00000105397	268	0.000106588	0.906211	2.68724e-06	0.022776	0.0709033	-1	0.541045	TH2	eQTL	pvalue	0.00431448	3
chr6:135591392_136145479	AHI1	chr6	135591392	136145479	rs4896153	chr6:135833463	0.8708	COX5BP2	ENSG00000213111	627	3.57118e-08	0.880544	1.97201e-09	0.0485529	0.070903	1	0.730463	M2	eQTL	pvalue	NA	NA
chr8:128763162_128873806	MYC	chr8	128763162	128873806	rs6990534	chr8:128814091	0.8984	PCAT1	ENSG00000253438	97	0.00254701	0.919225	2.04365e-05	0.00730472	0.0709026	-1	0.381443	CD4naive	eQTL	pvalue	NA	NA
chr14:103015542_103459588	TRAF3	chr14	103015542	103459588	rs12588969	chr14:103230758	0.9148		ENSG00000259088	292	0.000270969	0.905643	6.95585e-06	0.0231772	0.0709023	1	0.678082	TH2	eQTL	pvalue	NA	NA
chr22:50935082_51045816	ODF3B	chr22	50935082	51045816	rs140522	chr22:50971266	0.8953	KLHDC7B-DT	ENSG00000272666	226	0.000153123	0.898875	5.13366e-06	0.0300652	0.070902	-1	0.402655	monocytes	eQTL	pvalue	NA	NA
chr14:75945376_76028941	BATF	chr14	75945376	76028941	rs34695601	chr14:76014298	1.1157	FCF1	ENSG00000119616	136	0.013797	0.902921	0.000187395	0.0121929	0.0709013	1	0.617647	TREG_MEM	eQTL	pvalue	0.934257	5
chr14:103015542_103459588	TRAF3	chr14	103015542	103459588	rs12588969	chr14:103230758	0.9148	NDUFB4P11	ENSG00000259374	442	0.000243336	0.894101	9.4756e-06	0.0347458	0.0709002	-1	0.533937	CD4naive	eQTL	pvalue	NA	NA
chr1:2407781_2779397	PRXL2B	chr1	2407781	2779397	rs6670198	chr1:2520527	0.865	MORN1	ENSG00000116151	310	1.1458e-11	0.904016	3.18824e-13	0.0250837	0.0708998	-1	0.774194	CD4naive	eQTL	pvalue	7.87931e-07	7
chr6:137407099_137466087	IL22RA2	chr6	137407099	137466087	rs62420820	chr6:137438057	1.1471		ENSG00000225391	103	7.16729e-08	0.921364	6.07332e-10	0.00773644	0.0708996	-1	0.31068	CD8stim	eQTL	pvalue	NA	NA
chr7:37359204_37459644	ELMO1	chr7	37359204	37459644	rs60600003	chr7:37382465	0.8747		ENSG00000201566	268	0.126287	0.778322	0.00342914	0.0210633	0.0708986	-1	0.380597	TH17	eQTL	pvalue	NA	NA
chr4:121992040_122147741	TNIP3	chr4	121992040	122147741	rs17051321	chr4:122119449	0.9097	PRDM5	ENSG00000138738	179	0.0127253	0.902352	0.000196014	0.0138284	0.0708983	-1	0.335196	TREGnaive	eQTL	pvalue	0.742419	5
chr19:10744807_11274530	SMARCA4	chr19	10744807	11274530	rs12609500	chr19:11173928	1.0997	TYK2	ENSG00000105397	782	0.0236955	0.845728	0.00162841	0.0580495	0.0708981	-1	0.480818	TH2	eQTL	pvalue	0.00431448	3
chr19:10258259_10897760	TYK2	chr19	10258259	10897760	rs34536443	chr19:10463118	1.3037	ZNF653	ENSG00000161914	455	0.0774432	0.812724	0.00339348	0.0355418	0.070898	1	0.476923	TREGnaive	eQTL	pvalue	0.142112	4
chr5:35728440_36153781	IL7R	chr5	35728440	36153781	rs10063294	chr5:35877505	0.9057	DNAJC21	ENSG00000168724	427	8.77926e-05	0.895277	3.315e-06	0.0337343	0.0708976	-1	0.531616	CD8naive	eQTL	pvalue	1.45122e-05	4
chr1:160162872_160430469	VANGL2	chr1	160162872	160430469	rs3737798	chr1:160389984	1.0911	KLHDC9	ENSG00000162755	271	0.042255	0.86672	0.000938936	0.0191882	0.0708975	-1	0.808118	monocytes	eQTL	pvalue	5.36704e-06	9
chr19:10258259_10897760	TYK2	chr19	10258259	10897760	rs34536443	chr19:10463118	1.3037	ODAD3	ENSG00000198003	528	0.000106889	0.885713	5.23132e-06	0.0432775	0.0708974	-1	0.530303	CD4naive	eQTL	pvalue	NA	7
chr22:22017142_22349088	MAPK1	chr22	22017142	22349088	rs9610458	chr22:22205353	1.121	SERPIND1	ENSG00000099937	224	1.14541e-05	0.911627	2.20315e-07	0.0174639	0.0708972	-1	0.227679	CD4stim	eQTL	pvalue	2.79554e-05	9
chr20:44594575_44782428	CD40	chr20	44594575	44782428	rs6032662	chr20:44734310	1.1432	RPL5P2	ENSG00000237068	319	3.83009e-08	0.903348	1.09498e-09	0.0257548	0.070897	-1	0.630094	CD4stim	eQTL	pvalue	NA	NA
chr11:60760530_60835043	CD6	chr11	60760530	60835043	rs4939490	chr11:60793651	1.1464	RPLP0P2	ENSG00000243742	174	1.58601e-09	0.915787	2.31851e-11	0.0133165	0.0708967	1	0.385057	TREG_MEM	eQTL	pvalue	NA	NA
chr1:92450091_93431324	GFI1	chr1	92450091	93431324	rs58394161	chr1:92939959	0.8425	RNU4-59P	ENSG00000201317	1142	3.12236e-10	0.840627	3.28892e-11	0.0884762	0.0708965	1	0.399299	NK	eQTL	pvalue	NA	NA
chr19:16444965_16814328	EPS15L1	chr19	16444965	16814328	rs58166386	chr19:16559421	1.095	CYP4F8	ENSG00000186526	274	0.0159359	0.891063	0.000389613	0.0217145	0.0708965	-1	0.492701	TH2	eQTL	pvalue	NA	NA
chr18:56304778_56462884	MALT1	chr18	56304778	56462884	rs9955954	chr18:56348044	0.8958		ENSG00000267579	325	0.000908344	0.902255	2.61603e-05	0.025914	0.0708963	-1	0.532308	Bnaive	eQTL	pvalue	NA	NA
chr15:79125587_79260741	RASGRF1	chr15	79125587	79260741	rs62013236	chr15:79247482	1.1334	MORF4L1	ENSG00000185787	327	0.0537112	0.849875	0.00152107	0.0239971	0.070896	1	0.529052	TH2	eQTL	pvalue	0.802941	1
chr17:45312813_45874509	NPEPPS	chr17	45312813	45874509	rs11079784	chr17:45702280	1.1131	HOXB7	ENSG00000260027	288	6.22318e-06	0.905781	1.60685e-07	0.0233168	0.070896	-1	0.520833	M2	eQTL	pvalue	0.00759639	9
chr19:45110119_45187302	PVR	chr19	45110119	45187302	rs7260482	chr19:45143942	0.9152	RNU6-902P	ENSG00000253021	115	0.183986	0.733759	0.00229149	0.00906785	0.0708959	1	0.6	CD4stim	eQTL	pvalue	NA	NA
chr16:79635140_79656999	MAF	chr16	79635140	79656999	rs6564681	chr16:79652720	0.9099		ENSG00000260479	37	0.0521397	0.874007	0.000170478	0.00278679	0.0708959	-1	0.216216	TREGnaive	eQTL	pvalue	NA	NA
chr18:56304778_56462884	MALT1	chr18	56304778	56462884	rs9955954	chr18:56348044	0.8958	ZNF532	ENSG00000074657	325	0.000901247	0.895206	3.32576e-05	0.0329638	0.0708958	1	0.427692	Bnaive	eQTL	pvalue	0.905138	2
chr18:56206955_56320360	ALPK2	chr18	56206955	56320360	rs4940730	chr18:56269737	1.0254	MALT1	ENSG00000172175	175	0.0122694	0.90097	0.000214099	0.0156508	0.0708958	1	0.497143	TH17	eQTL	pvalue	0.994145	2
chr1:6333701_6562784	ESPN	chr1	6333701	6562784	rs2986736	chr1:6512547	0.8994	KLHL21	ENSG00000162413	365	0.570898	0.315275	0.0277034	0.0152281	0.0708954	-1	0.249315	CD8naive	eQTL	pvalue	0.00107735	7
chr17:73033162_73583027	GRB2	chr17	73033162	73583027	rs9900529	chr17:73335776	1.0994	TRIM65	ENSG00000141569	918	0.0255419	0.83405	0.00206762	0.0674455	0.0708951	-1	0.663399	TH1	eQTL	pvalue	2.48169e-09	10
chr1:101212872_101621089	EXTL2	chr1	101212872	101621089	rs74449127	chr1:101290432	1.2177	OLFM3	ENSG00000118733	171	0.000219132	0.91631	3.02367e-06	0.0125727	0.0708947	0	0	M2	eQTL	pvalue	6.9679e-05	4
chr11:118617158_118947933	BCL9L	chr11	118617158	118947933	rs149114341	chr11:118783424	1.3559	RN7SL688P	ENSG00000239726	464	0.000145684	0.887994	6.73136e-06	0.0409592	0.0708944	1	0.715517	M2	eQTL	pvalue	NA	NA
chr1:25270572_25305783	RUNX3	chr1	25270572	25305783	rs6672420	chr1:25291010	0.9316	RSRP1	ENSG00000117616	94	0.410566	0.506358	0.00548612	0.00669523	0.0708943	1	0.765957	CD8stim	eQTL	pvalue	NA	10
chr16:29841225_30438138	TBX6	chr16	29841225	30438138	rs3809627	chr16:30103160	0.9076	PHKG2	ENSG00000156873	311	0.0090159	0.889716	0.000305412	0.0300681	0.0708942	-1	0.324759	TREG_MEM	eQTL	pvalue	0.0216345	4
chr10:6038478_6185310	IL2RA	chr10	6038478	6185310	rs11256593	chr10:6117322	1.2048		ENSG00000229664	410	1.26765e-20	0.886495	6.10327e-22	0.0426105	0.0708941	1	0.690244	TH2	eQTL	pvalue	NA	NA
chr3:100568229_101346033	IMPG2	chr3	100568229	101346033	rs111430408	chr3:100848597	1.1813	ACTR3P3	ENSG00000242573	1765	0.134083	0.671549	0.0205619	0.102913	0.070894	-1	0.427195	TH17	eQTL	pvalue	NA	NA
chr5:176525029_176837504	RGS14	chr5	176525029	176837504	rs67111717	chr5:176790162	1.1003	ZNF346	ENSG00000113761	230	0.0382593	0.847361	0.0018817	0.0416046	0.0708938	-1	0.447826	monocytes	eQTL	pvalue	0.782526	4
chr4:121992040_122147741	TNIP3	chr4	121992040	122147741	rs17051321	chr4:122119449	0.9097	SETP12	ENSG00000251609	179	0.012718	0.901831	0.000203421	0.0143536	0.0708936	-1	0.418994	CD4naive	eQTL	pvalue	NA	NA
chr19:10423338_10625953	KEAP1	chr19	10423338	10625953	rs28834106	chr19:10592144	1.1381	MIR1238	ENSG00000221410	268	0.000105696	0.898623	3.58098e-06	0.0303746	0.0708935	1	0.705224	TH17	eQTL	pvalue	NA	NA
chr19:10423338_10625953	KEAP1	chr19	10423338	10625953	rs28834106	chr19:10592144	1.1381	MIR4322	ENSG00000264266	268	0.000106409	0.904692	2.86717e-06	0.0243058	0.0708934	-1	0.354478	CD8stim	eQTL	pvalue	NA	NA
chr1:92929865_93512762	DIPK1A	chr1	92929865	93512762	rs1415069	chr1:93426869	0.9313	MTND4P11	ENSG00000234099	189	1.37199e-05	0.912982	2.43183e-07	0.0161115	0.0708929	-1	0.529101	TFH	eQTL	pvalue	NA	NA
chr13:99570862_100512004	UBAC2	chr13	99570862	100512004	rs77654077	chr13:100026952	1.7768	NA	ENSG00000266207	1797	0.0119325	0.789777	0.00189721	0.1255	0.0708929	1	0.506956	TH17	eQTL	pvalue	NA	NA
chr17:57475896_58223430	VMP1	chr17	57475896	58223430	rs2150879	chr17:57859210	1.1091	APPBP2	ENSG00000062725	592	1.90694e-05	0.86507	1.41272e-06	0.0640165	0.0708927	1	0.489865	TH1	eQTL	pvalue	0.999071	2
chr2:68537842_68865032	PLEK	chr2	68537842	68865032	rs12622670	chr2:68646536	1.1127	WDR92	ENSG00000243667	702	3.7241e-05	0.872007	2.43994e-06	0.0570609	0.0708927	-1	0.470085	CD4stim	eQTL	pvalue	0.805659	4
chr10:6038478_6185310	IL2RA	chr10	6038478	6185310	rs11256593	chr10:6117322	1.2048	LINC02656	ENSG00000212743	393	1.27859e-20	0.894146	5.00951e-22	0.0349617	0.0708922	-1	0.491094	NK	eQTL	pvalue	NA	NA
chr22:50935082_51045816	ODF3B	chr22	50935082	51045816	rs140522	chr22:50971266	0.8953	CHKB	ENSG00000100288	229	0.000154824	0.90886	3.43436e-06	0.0200898	0.0708921	-1	0.279476	NK	eQTL	pvalue	0.000644971	6
chr11:118447156_118807735	CXCR5	chr11	118447156	118807735	rs6589706	chr11:118747813	1.088	CENATAC-DT	ENSG00000255121	548	0.000125093	0.888249	5.74585e-06	0.0407286	0.0708918	-1	0.29562	CD8naive	eQTL	pvalue	NA	NA
chr1:160698276_160925186	SLAMF7	chr1	160698276	160925186	rs983494	chr1:160703965	1.1061	PFDN2	ENSG00000143256	392	0.0746354	0.824964	0.00245408	0.0270546	0.0708918	-1	0.742347	CD8stim	eQTL	pvalue	0.219933	4
chr16:11020235_11325215	CLEC16A	chr16	11020235	11325215	rs6498163	chr16:11213951	0.8293	HNRNPCP4	ENSG00000263179	630	1.18433e-18	0.882046	6.32863e-20	0.0470624	0.0708917	1	0.720635	NK	eQTL	pvalue	NA	NA
chr10:5989954_6190329	IL2RA	chr10	5989954	6190329	rs12722559	chr10:6070273	1.2494	SDCBPP1	ENSG00000226705	502	1.26569e-20	0.885123	6.29995e-22	0.043986	0.0708913	1	0.484064	CD8stim	eQTL	pvalue	NA	NA
chr8:129120060_129270866	MYC	chr8	129120060	129270866	rs7819665	chr8:129177769	0.893	LINC00824	ENSG00000254275	372	0.00291488	0.896849	9.52973e-05	0.0292501	0.070891	-1	0.543011	NK	eQTL	pvalue	NA	NA
chr19:10258259_10897760	TYK2	chr19	10258259	10897760	rs34536443	chr19:10463118	1.3037	PDE4A	ENSG00000065989	876	0.000100235	0.852216	9.03946e-06	0.0767839	0.0708907	1	0.464612	M2	eQTL	pvalue	0.976418	2
chr6:135591392_136145479	AHI1	chr6	135591392	136145479	rs4896153	chr6:135833463	0.8708	MAP7	ENSG00000135525	437	2.222e-07	0.894774	8.54407e-09	0.0343352	0.0708906	1	0.315789	THSTAR	eQTL	pvalue	0.929881	2
chr6:137407099_137466087	IL22RA2	chr6	137407099	137466087	rs62420820	chr6:137438057	1.1471	MAP7	ENSG00000135525	103	7.16637e-08	0.921245	6.17286e-10	0.00786439	0.0708903	1	0.543689	TH2	eQTL	pvalue	0.929881	2
chr11:60760530_60835043	CD6	chr11	60760530	60835043	rs4939490	chr11:60793651	1.1464	TKFC	ENSG00000149476	177	1.5853e-09	0.915378	2.39045e-11	0.013732	0.0708902	-1	0.440678	M2	eQTL	pvalue	NA	7
chr11:118000454_118904452	PHLDB1	chr11	118000454	118904452	rs34026809	chr11:118480695	0.8643	CXCR5	ENSG00000160683	1377	0.000111862	0.819801	1.49077e-05	0.109183	0.0708898	-1	0.450254	THSTAR	eQTL	pvalue	0.160254	3
chr6:6992891_7245458	RREB1	chr6	6992891	7245458	rs12211604	chr6:7100029	0.9111	TXNDC5	ENSG00000239264	298	0.0539302	0.849651	0.00152794	0.0240012	0.0708895	1	0.479866	CD4naive	eQTL	pvalue	1.78543e-06	7
chr1:2407781_2779397	PRXL2B	chr1	2407781	2779397	rs6670198	chr1:2520527	0.865	NA	ENSG00000271921	307	1.1437e-11	0.90236	3.39954e-13	0.0267509	0.0708892	-1	0.778502	NK	eQTL	pvalue	NA	NA
chr19:49738081_49925208	CD37	chr19	49738081	49925208	rs1465697	chr19:49837246	0.8831	SIGLEC16	ENSG00000161643	348	7.547e-06	0.900906	2.36805e-07	0.0281972	0.0708892	1	0.798851	monocytes	eQTL	pvalue	NA	NA
chr1:160162872_160430469	VANGL2	chr1	160162872	160430469	rs3737798	chr1:160389984	1.0911	DEDD	ENSG00000158796	278	0.0421287	0.864139	0.00106517	0.0217778	0.0708889	1	0.384892	TREGnaive	eQTL	pvalue	0.869503	2
chr19:10423338_10625953	KEAP1	chr19	10423338	10625953	rs28834106	chr19:10592144	1.1381	ELAVL3	ENSG00000196361	37	0.000116747	0.925788	4.13254e-07	0.00320616	0.0708888	1	0.540541	CD8naive	eQTL	pvalue	0.822603	3
chr7:149128286_149433143	ZNF746	chr7	149128286	149433143	rs354033	chr7:149289464	1.114	GIMAP4	ENSG00000133574	349	0.000991716	0.895342	3.63437e-05	0.032741	0.0708886	-1	0.507163	THSTAR	eQTL	pvalue	7.68888e-05	10
chr11:60760530_60835043	CD6	chr11	60760530	60835043	rs4939490	chr11:60793651	1.1464	PTGDR2	ENSG00000183134	177	1.57779e-09	0.911043	3.14154e-11	0.0180689	0.0708885	-1	0.361582	M2	eQTL	pvalue	0.18411	9
chr16:11020235_11325215	CLEC16A	chr16	11020235	11325215	rs6498163	chr16:11213951	0.8293		ENSG00000262636	633	1.18241e-18	0.880614	6.5214e-20	0.048498	0.0708883	1	0.303318	TREGnaive	eQTL	pvalue	NA	NA
chr3:159485268_159713078	IL12A	chr3	159485268	159713078	rs1014486	chr3:159691112	1.1108	KPNA4	ENSG00000186432	402	0.000258346	0.896673	9.28948e-06	0.0321713	0.0708882	1	0.5	TFH	eQTL	pvalue	0.998181	1
chr17:45312813_45874509	NPEPPS	chr17	45312813	45874509	rs11079784	chr17:45702280	1.1131	RPS7P11	ENSG00000213326	945	1.45554e-06	0.852024	1.3181e-07	0.0770861	0.0708881	-1	0.281481	CD8stim	eQTL	pvalue	NA	NA
chr19:6615889_6693163	TNFSF14	chr19	6615889	6693163	rs1077667	chr19:6668972	1.164		ENSG00000267952	261	9.77891e-07	0.908044	2.2764e-08	0.0210672	0.070888	1	0.56705	TREG_MEM	eQTL	pvalue	NA	9
chr1:160698276_160925186	SLAMF7	chr1	160698276	160925186	rs983494	chr1:160703965	1.1061		ENSG00000237409	387	0.0739262	0.816963	0.00317767	0.0350458	0.0708873	-1	0.617571	CD8naive	eQTL	pvalue	NA	NA
chr1:160698276_160925186	SLAMF7	chr1	160698276	160925186	rs983494	chr1:160703965	1.1061	RRM2P2	ENSG00000236484	391	0.0747414	0.826135	0.00234859	0.0258887	0.0708866	-1	0.411765	CD4stim	eQTL	pvalue	NA	NA
chr16:11020235_11325362	CLEC16A	chr16	11020235	11325362	rs2286974	chr16:11114512	0.8477	HNRNPCP4	ENSG00000263179	631	1.18424e-18	0.88198	6.33819e-20	0.0471336	0.0708864	1	0.719493	NK	eQTL	pvalue	NA	NA
chr1:92929865_93512762	DIPK1A	chr1	92929865	93512762	rs1415069	chr1:93426869	0.9313		ENSG00000207022	901	3.20535e-10	0.86331	2.44584e-11	0.0658039	0.0708861	-1	0.572697	TFH	eQTL	pvalue	NA	NA
chr11:118617158_118947933	BCL9L	chr11	118617158	118947933	rs149114341	chr11:118783424	1.3559	USP2	ENSG00000036672	470	0.000146855	0.895136	5.56097e-06	0.0338253	0.0708861	1	0.502128	TH1	eQTL	pvalue	0.185181	3
chr17:57475896_58223430	VMP1	chr17	57475896	58223430	rs2150879	chr17:57859210	1.1091	APPBP2	ENSG00000062725	592	1.9606e-05	0.877129	1.16314e-06	0.0519654	0.0708849	1	0.613176	CD4naive	eQTL	pvalue	0.999071	2
chr11:118462188_118773904	CXCR5	chr11	118462188	118773904	rs12365699	chr11:118743286	1.1546		ENSG00000254909	506	0.000124497	0.883994	6.34622e-06	0.0449908	0.0708847	-1	0.588933	M2	eQTL	pvalue	NA	NA
chr19:16444965_16814328	EPS15L1	chr19	16444965	16814328	rs58166386	chr19:16559421	1.095	CYP4F2	ENSG00000186115	379	0.0156988	0.880702	0.000574179	0.0321405	0.0708843	-1	0.253298	NK	eQTL	pvalue	3.52045e-11	8
chr19:6615889_6693163	TNFSF14	chr19	6615889	6693163	rs1077667	chr19:6668972	1.164	NA	ENSG00000267427	261	9.60304e-07	0.891713	4.03552e-08	0.0374019	0.0708842	1	0.532567	TREGnaive	eQTL	pvalue	NA	NA
chr19:6615889_6693163	TNFSF14	chr19	6615889	6693163	rs1077667	chr19:6668972	1.164	ACER1	ENSG00000167769	263	9.76025e-07	0.906311	2.46347e-08	0.0228043	0.0708841	1	0.43346	CD4naive	eQTL	pvalue	0.335357	6
chr5:133418739_133782153	TCF7	chr5	133418739	133782153	rs244656	chr5:133449827	1.1168	MTND5P11	ENSG00000248923	439	0.205856	0.672874	0.0118204	0.038566	0.070884	-1	0.132118	TREG_MEM	eQTL	pvalue	NA	NA
chr19:10744807_11274530	SMARCA4	chr19	10744807	11274530	rs12609500	chr19:11173928	1.0997	ILF3	ENSG00000129351	776	0.0231695	0.826951	0.00215491	0.0768408	0.0708839	-1	0.614691	NK	eQTL	pvalue	0.999997	1
chr6:6992891_7245458	RREB1	chr6	6992891	7245458	rs12211604	chr6:7100029	0.9111	BTF3P7	ENSG00000219986	401	0.0522056	0.843455	0.00195415	0.0315013	0.0708836	1	0.690773	TREGnaive	eQTL	pvalue	NA	NA
chr7:149128286_149433143	ZNF746	chr7	149128286	149433143	rs354033	chr7:149289464	1.114		ENSG00000260555	455	0.000712101	0.890329	3.04853e-05	0.0380444	0.0708835	-1	0.56044	Bnaive	eQTL	pvalue	NA	NA
chr12:123192738_124002762	PITPNM2	chr12	123192738	124002762	rs7975763	chr12:123604053	0.886	ATP6V0A2	ENSG00000185344	1068	0.000323648	0.8454	3.19404e-05	0.0833606	0.0708834	-1	0.431648	TH1	eQTL	pvalue	4.73811e-06	5
chr16:11020235_11325362	CLEC16A	chr16	11020235	11325362	rs2286974	chr16:11114512	0.8477		ENSG00000262636	634	1.18233e-18	0.880552	6.5303e-20	0.0485643	0.0708833	1	0.302839	TREGnaive	eQTL	pvalue	NA	NA
chr14:75945376_76028941	BATF	chr14	75945376	76028941	rs34695601	chr14:76014298	1.1157		ENSG00000258740	133	0.0138173	0.904254	0.000167308	0.0108783	0.0708831	-1	0.541353	CD4stim	eQTL	pvalue	NA	10
chr17:43279320_43781083	MAP3K14	chr17	43279320	43781083	rs7222450	chr17:43407670	1.1034	C1QL1	ENSG00000131094	770	0.00765214	0.854839	0.000591741	0.066034	0.070883	1	0.197403	CD4stim	eQTL	pvalue	NA	10
chr19:6615889_6693163	TNFSF14	chr19	6615889	6693163	rs1077667	chr19:6668972	1.164	DUS3L	ENSG00000141994	261	9.75943e-07	0.906234	2.47187e-08	0.0228822	0.0708824	1	0.613027	TH17	eQTL	pvalue	2.4468e-09	6
chr5:133827615_134321836	JADE2	chr5	133827615	134321836	rs2084007	chr5:133891282	1.0826	MTCYBP18	ENSG00000244921	293	0.118623	0.787513	0.00301786	0.019964	0.0708822	-1	0.211604	CD4naive	eQTL	pvalue	NA	NA
chr3:28046063_28121275	CMC1	chr3	28046063	28121275	rs438613	chr3:28072086	1.148	RPS20P15	ENSG00000227523	113	1.76765e-11	0.919861	1.79255e-13	0.00925729	0.0708822	-1	0.59292	CD8naive	eQTL	pvalue	NA	NA
chr11:118447156_118807735	CXCR5	chr11	118447156	118807735	rs6589706	chr11:118747813	1.088	JAML	ENSG00000160593	548	0.000121334	0.861556	9.50636e-06	0.0674309	0.070882	-1	0.34854	TREGnaive	eQTL	pvalue	NA	5
chr15:90831146_91201561	ZNF774	chr15	90831146	91201561	rs6496663	chr15:90887584	0.9043	GOLGA2P8	ENSG00000214433	929	0.00646651	0.849452	0.000553558	0.0726455	0.0708819	-1	0.602799	TREG_MEM	eQTL	pvalue	NA	NA
chr20:44594575_44782428	CD40	chr20	44594575	44782428	rs6032662	chr20:44734310	1.1432	WFDC2	ENSG00000101443	319	3.81533e-08	0.899866	1.24326e-09	0.029252	0.0708819	-1	0.401254	TREGnaive	eQTL	pvalue	0.634144	3
chr19:6615889_6693163	TNFSF14	chr19	6615889	6693163	rs1077667	chr19:6668972	1.164	PNPLA6	ENSG00000032444	261	9.64915e-07	0.895994	3.5748e-08	0.0331238	0.0708811	1	0.643678	monocytes	eQTL	pvalue	1.58992e-08	4
chr15:90831146_91201561	ZNF774	chr15	90831146	91201561	rs6496663	chr15:90887584	0.9043		ENSG00000259212	929	0.0064121	0.842306	0.000607966	0.0797927	0.0708811	-1	0.609257	TREGnaive	eQTL	pvalue	NA	NA
chr16:29841225_30438138	TBX6	chr16	29841225	30438138	rs3809627	chr16:30103160	0.9076	KIF22	ENSG00000079616	310	0.00901476	0.889586	0.00030687	0.0302114	0.0708811	-1	0.0387097	M2	eQTL	pvalue	4.39968e-06	5
chr19:10258259_10897760	TYK2	chr19	10258259	10897760	rs34536443	chr19:10463118	1.3037	HIKESHIP2	ENSG00000267544	884	9.95798e-05	0.846643	9.69614e-06	0.0823672	0.0708809	1	0.567873	CD4naive	eQTL	pvalue	NA	NA
chr19:10258259_10897760	TYK2	chr19	10258259	10897760	rs34536443	chr19:10463118	1.3037	UBE2L4	ENSG00000267741	872	9.8974e-05	0.841492	1.0302e-05	0.0875183	0.0708805	1	0.425459	CD8naive	eQTL	pvalue	NA	NA
chr11:118462188_118773904	CXCR5	chr11	118462188	118773904	rs12365699	chr11:118743286	1.1546		ENSG00000254528	434	0.000210229	0.888744	9.51558e-06	0.0401562	0.0708804	-1	0.37788	CD4stim	eQTL	pvalue	NA	NA
chr17:73033162_73583027	GRB2	chr17	73033162	73583027	rs9900529	chr17:73335776	1.0994	FOXJ1	ENSG00000129654	833	0.0257131	0.839592	0.00189841	0.0619164	0.0708804	1	0.42497	TREG_MEM	eQTL	pvalue	0.826867	2
chr12:57855180_58473351	OS9	chr12	57855180	58473351	rs701006	chr12:58106836	1.1206	MYO1A	ENSG00000166866	677	1.80678e-06	0.869191	1.24717e-07	0.0599268	0.0708803	-1	0.313146	TFH	eQTL	pvalue	1.94522e-35	8
chr19:6615889_6693163	TNFSF14	chr19	6615889	6693163	rs1077667	chr19:6668972	1.164	ACER1	ENSG00000167769	261	9.75773e-07	0.906077	2.48911e-08	0.0230423	0.0708801	-1	0.455939	CD8naive	eQTL	pvalue	0.335357	6
chr1:92929865_93512762	DIPK1A	chr1	92929865	93512762	rs1415069	chr1:93426869	0.9313	H3P3	ENSG00000234202	891	3.15782e-10	0.850177	2.93484e-11	0.0789435	0.0708799	1	0.502806	Bnaive	eQTL	pvalue	NA	NA
chr19:10423338_10625953	KEAP1	chr19	10423338	10625953	rs28834106	chr19:10592144	1.1381	NA	ENSG00000226104	268	0.000106421	0.904788	2.85739e-06	0.0242226	0.0708797	1	0.380597	TREG_MEM	eQTL	pvalue	NA	10
chr19:10423338_10625953	KEAP1	chr19	10423338	10625953	rs28834106	chr19:10592144	1.1381	COL5A3	ENSG00000080573	268	0.000106274	0.903538	3.00446e-06	0.025473	0.0708796	-1	0.19403	CD8stim	eQTL	pvalue	7.11903e-07	4
chr16:11020235_11325215	CLEC16A	chr16	11020235	11325215	rs6498163	chr16:11213951	0.8293	NA	ENSG00000262222	637	1.17573e-18	0.875642	7.19012e-20	0.0534784	0.0708795	1	0.613815	TH1	eQTL	pvalue	NA	NA
chr7:138679553_138742981	ZC3HAV1	chr7	138679553	138742981	rs10271373	chr7:138729795	0.9316	SVOPL	ENSG00000157703	87	0.529191	0.389012	0.00633324	0.00458472	0.0708794	1	0.954023	monocytes	eQTL	pvalue	0.00113327	6
chr19:6615889_6693163	TNFSF14	chr19	6615889	6693163	rs1077667	chr19:6668972	1.164	ARHGEF18	ENSG00000104880	261	9.60594e-07	0.891982	4.0071e-08	0.037138	0.0708794	1	0.517241	TH2	eQTL	pvalue	0.908368	3
chr19:49738081_49925208	CD37	chr19	49738081	49925208	rs1465697	chr19:49837246	0.8831	NTN5	ENSG00000142233	348	7.55085e-06	0.901365	2.3304e-07	0.0277477	0.0708791	-1	0.428161	Bnaive	eQTL	pvalue	3.27017e-06	9
chr11:118462188_118773904	CXCR5	chr11	118462188	118773904	rs12365699	chr11:118743286	1.1546	CBL	ENSG00000110395	507	0.000124348	0.882936	6.49607e-06	0.0460548	0.0708787	1	0.461538	TH2	eQTL	pvalue	0.00678736	3
chr11:65354926_66061233	TSGA10IP	chr11	65354926	66061233	rs531612	chr11:65705432	0.9155	SYVN1	ENSG00000162298	766	0.00340861	0.867843	0.000226682	0.057643	0.0708786	-1	0.399478	Bnaive	eQTL	pvalue	0.99665	1
chr11:46876450_47860184	MYBPC3	chr11	46876450	47860184	rs2269434	chr11:47360412	0.9175	MIR4688	ENSG00000264102	619	0.028143	0.854615	0.00148035	0.0448829	0.0708785	1	0.429725	TH2	eQTL	pvalue	NA	NA
chr16:29841225_30438138	TBX6	chr16	29841225	30438138	rs3809627	chr16:30103160	0.9076	SPNS1	ENSG00000169682	89	0.0160994	0.90611	0.000121902	0.00679001	0.0708783	-1	0.640449	TFH	eQTL	pvalue	0.258447	4
chr11:118447156_118807735	CXCR5	chr11	118447156	118807735	rs6589706	chr11:118747813	1.088	TRAPPC4	ENSG00000196655	551	0.000125172	0.88895	5.64809e-06	0.0400407	0.070878	-1	0.335753	TH1	eQTL	pvalue	0.0013237	8
chr11:118462188_118773904	CXCR5	chr11	118462188	118773904	rs12365699	chr11:118743286	1.1546		ENSG00000254844	399	0.000298799	0.900218	9.51512e-06	0.0285961	0.070878	1	0.60401	TH17	eQTL	pvalue	NA	NA
chr1:160698276_160925186	SLAMF7	chr1	160698276	160925186	rs983494	chr1:160703965	1.1061	FCGR2B	ENSG00000072694	387	0.0744356	0.822593	0.00266902	0.0294247	0.070878	-1	0.289406	TH17	eQTL	pvalue	0.0474026	4
chr15:79125587_79260741	RASGRF1	chr15	79125587	79260741	rs62013236	chr15:79247482	1.1334	ADAMTS7P3	ENSG00000261143	327	0.0537636	0.850703	0.00146982	0.0231861	0.0708777	-1	0.379205	CD8naive	eQTL	pvalue	NA	NA
chr10:6038478_6185310	IL2RA	chr10	6038478	6185310	rs11256593	chr10:6117322	1.2048	LINC02656	ENSG00000212743	410	1.27899e-20	0.894428	4.97136e-22	0.0346949	0.0708774	-1	0.441463	THSTAR	eQTL	pvalue	NA	NA
chr10:80999869_81071087	ZMIZ1	chr10	80999869	81071087	rs1250551	chr10:81059335	0.8907	LINC00857	ENSG00000237523	104	6.54058e-06	0.920536	6.14699e-08	0.00858053	0.0708773	1	0.423077	CD8naive	eQTL	pvalue	NA	NA
chr10:5989954_6190329	IL2RA	chr10	5989954	6190329	rs12722559	chr10:6070273	1.2494	ARL4AP3	ENSG00000228291	484	1.27108e-20	0.888891	5.7632e-22	0.0402324	0.0708766	1	0.489669	NK	eQTL	pvalue	NA	NA
chr1:92652691_93519650	EVI5	chr1	92652691	93519650	rs139504223	chr1:93152635	0.8655	NA	ENSG00000251795	1133	3.0374e-10	0.818076	4.12568e-11	0.111048	0.0708765	-1	0.317741	TREG_MEM	eQTL	pvalue	NA	NA
chr18:56304778_56462884	MALT1	chr18	56304778	56462884	rs9955954	chr18:56348044	0.8958		ENSG00000267000	325	0.000908237	0.902149	2.62875e-05	0.0260404	0.0708763	-1	0.686154	Bnaive	eQTL	pvalue	NA	NA
chr1:160162872_160430469	VANGL2	chr1	160162872	160430469	rs3737798	chr1:160389984	1.0911	RRM2P2	ENSG00000236484	123	0.0533292	0.865117	0.000624127	0.0100538	0.0708761	1	0.902439	TH17	eQTL	pvalue	NA	NA
chr3:101645933_101805935	ZPLD1	chr3	101645933	101805935	rs4325907	chr3:101749022	0.9055	NFKBIZ	ENSG00000144802	352	0.000346188	0.902847	9.9663e-06	0.0259209	0.0708757	-1	0.738636	TREG_MEM	eQTL	pvalue	0.999617	1
chr1:157481253_157815203	FCRL3	chr1	157481253	157815203	rs2317231	chr1:157686337	1.1058	OR6N1	ENSG00000197403	74	0.0156214	0.90792	9.56377e-05	0.00548763	0.0708756	1	0.351351	NK	eQTL	pvalue	0.00123986	9
chr12:123192738_124002762	PITPNM2	chr12	123192738	124002762	rs7975763	chr12:123604053	0.886		ENSG00000255965	95	0.0186657	0.90311	0.000150234	0.00719794	0.0708756	-1	0.284211	TH17	eQTL	pvalue	NA	NA
chr5:35728440_36153781	IL7R	chr5	35728440	36153781	rs10063294	chr5:35877505	0.9057	RANBP3L	ENSG00000164188	785	7.57341e-05	0.866555	5.46742e-06	0.0624877	0.0708756	1	0.612739	TH17	eQTL	pvalue	1.13183e-10	7
chr6:36345180_36612323	ETV7	chr6	36345180	36612323	rs1076928	chr6:36348689	0.9266		ENSG00000219023	365	0.147958	0.752671	0.00469305	0.023803	0.0708749	-1	0.126027	NK	eQTL	pvalue	NA	NA
chr6:137679234_138285603	TNFAIP3	chr6	137679234	138285603	rs17780048	chr6:138179146	1.254		ENSG00000220412	1186	5.23405e-07	0.833555	6.00545e-08	0.0955696	0.0708747	-1	0.471332	CD4stim	eQTL	pvalue	NA	NA
chr20:44594575_44782428	CD40	chr20	44594575	44782428	rs6032662	chr20:44734310	1.1432	SLC12A5-AS1	ENSG00000204044	315	3.82708e-08	0.902638	1.12603e-09	0.0264873	0.0708743	-1	0.574603	Bnaive	eQTL	pvalue	NA	NA
chr3:28046063_28121275	CMC1	chr3	28046063	28121275	rs438613	chr3:28072086	1.148	NA	ENSG00000228214	113	1.7695e-11	0.920825	1.60866e-13	0.0083004	0.0708742	-1	0.477876	THSTAR	eQTL	pvalue	NA	NA
chr19:6615889_6693163	TNFSF14	chr19	6615889	6693163	rs1077667	chr19:6668972	1.164		ENSG00000269680	261	9.77643e-07	0.907813	2.30277e-08	0.021312	0.0708741	1	0.467433	TREG_MEM	eQTL	pvalue	NA	NA
chr19:49738081_49925208	CD37	chr19	49738081	49925208	rs1465697	chr19:49837246	0.8831	FUT2	ENSG00000176920	349	7.56533e-06	0.903094	2.18605e-07	0.0260246	0.070874	-1	0.275072	TREGnaive	eQTL	pvalue	5.46581e-12	10
chr19:18164862_18409068	MPV17L2	chr19	18164862	18409068	rs4808760	chr19:18301979	0.8741		ENSG00000269815	474	6.98503e-08	0.876335	4.21354e-09	0.0527918	0.0708734	1	0.616034	NK	eQTL	pvalue	NA	NA
chr14:75945376_76028941	BATF	chr14	75945376	76028941	rs34695601	chr14:76014298	1.1157	ACYP1	ENSG00000119640	136	0.0138264	0.904851	0.000158335	0.0102911	0.0708731	1	0.382353	CD8naive	eQTL	pvalue	0.223002	9
chr11:65354926_66061233	TSGA10IP	chr11	65354926	66061233	rs531612	chr11:65705432	0.9155	HIGD1AP10	ENSG00000254455	773	0.00337859	0.860208	0.000256694	0.0652848	0.070872	1	0.503234	M2	eQTL	pvalue	NA	NA
chr16:11020235_11325362	CLEC16A	chr16	11020235	11325362	rs2286974	chr16:11114512	0.8477	NA	ENSG00000262222	638	1.17561e-18	0.875549	7.20358e-20	0.0535786	0.070872	1	0.612853	TH1	eQTL	pvalue	NA	NA
chr19:10423338_10625953	KEAP1	chr19	10423338	10625953	rs28834106	chr19:10592144	1.1381	YIPF2	ENSG00000130733	270	0.000106432	0.904881	2.8474e-06	0.0241377	0.0708716	-1	0.22963	NK	eQTL	pvalue	0.00109917	8
chr19:10744807_11274530	SMARCA4	chr19	10744807	11274530	rs12609500	chr19:11173928	1.0997	YIPF2	ENSG00000130733	782	0.0237287	0.846913	0.00159596	0.0568913	0.0708715	1	0.418159	TH2	eQTL	pvalue	0.00109917	8
chr14:103199716_103463149	TRAF3	chr14	103199716	103463149	rs12147246	chr14:103265844	0.9054		ENSG00000259775	236	0.000247804	0.910517	5.01593e-06	0.0183594	0.0708712	1	0.491525	NK	eQTL	pvalue	NA	NA
chr12:123192738_124002762	PITPNM2	chr12	123192738	124002762	rs7975763	chr12:123604053	0.886		ENSG00000270095	743	0.000334408	0.864118	2.5047e-05	0.0646512	0.070871	-1	0.339166	TFH	eQTL	pvalue	NA	NA
chr19:10423338_10625953	KEAP1	chr19	10423338	10625953	rs28834106	chr19:10592144	1.1381	SLC44A2	ENSG00000129353	254	0.000106678	0.906979	2.60077e-06	0.0220409	0.0708708	-1	0.0826772	TH1	eQTL	pvalue	0.0414646	3
chr6:137407099_137466087	IL22RA2	chr6	137407099	137466087	rs62420820	chr6:137438057	1.1471	IL20RA	ENSG00000016402	103	7.16635e-08	0.921243	6.1901e-10	0.00788658	0.07087	-1	0.174757	CD8stim	eQTL	pvalue	0.00757532	4
chr8:128763162_128873806	MYC	chr8	128763162	128873806	rs6990534	chr8:128814091	0.8984	MYC	ENSG00000136997	102	0.00254472	0.918399	2.28166e-05	0.00816375	0.0708699	-1	0.264706	TREG_MEM	eQTL	pvalue	NA	1
chr19:6615889_6693163	TNFSF14	chr19	6615889	6693163	rs1077667	chr19:6668972	1.164	ZNF358	ENSG00000198816	261	9.74972e-07	0.905333	2.5703e-08	0.0237962	0.0708695	1	0.64751	TH17	eQTL	pvalue	0.867025	3
chr19:47540310_47753426	SAE1	chr19	47540310	47753426	rs11083862	chr19:47638539	1.106	C5AR2	ENSG00000134830	93	0.00145605	0.920771	1.10131e-05	0.00689355	0.0708687	1	0.322581	CD8stim	eQTL	pvalue	0.023141	8
chr12:9445978_9939813	CLECL1	chr12	9445978	9939813	rs7977720	chr12:9866349	0.903	LINC02446	ENSG00000256039	540	4.56369e-05	0.884492	2.30444e-06	0.0445916	0.0708687	-1	0.327778	TREGnaive	eQTL	pvalue	NA	NA
chr11:118617158_118947933	BCL9L	chr11	118617158	118947933	rs149114341	chr11:118783424	1.3559	JAML	ENSG00000160593	469	0.000146207	0.891182	6.21254e-06	0.0377968	0.0708685	-1	0.428571	CD4naive	eQTL	pvalue	NA	5
chr15:79125587_79260741	RASGRF1	chr15	79125587	79260741	rs62013236	chr15:79247482	1.1334		ENSG00000177699	327	0.0537804	0.850969	0.00145356	0.0229289	0.0708684	1	0.75841	CD8naive	eQTL	pvalue	NA	NA
chr19:10744807_11274530	SMARCA4	chr19	10744807	11274530	rs12609500	chr19:11173928	1.0997		ENSG00000267197	761	0.023403	0.833944	0.00196145	0.0698236	0.0708683	1	0.684625	TH1	eQTL	pvalue	NA	NA
chr6:137679234_138285603	TNFAIP3	chr6	137679234	138285603	rs17780048	chr6:138179146	1.254		ENSG00000225177	297	0.0639768	0.841036	0.00171003	0.0224091	0.0708682	-1	0.47138	CD8stim	eQTL	pvalue	NA	NA
chr11:118000454_118904452	PHLDB1	chr11	118000454	118904452	rs34026809	chr11:118480695	0.8643	CD3E	ENSG00000198851	1368	0.000116101	0.824473	1.47295e-05	0.104529	0.0708679	1	0.365497	Bnaive	eQTL	pvalue	0.302673	6
chr12:57855180_58473351	OS9	chr12	57855180	58473351	rs701006	chr12:58106836	1.1206		ENSG00000258001	762	1.81346e-06	0.872407	1.18057e-07	0.0567231	0.0708676	-1	0.627297	TREGnaive	eQTL	pvalue	NA	NA
chr3:159485268_159713078	IL12A	chr3	159485268	159713078	rs1014486	chr3:159691112	1.1108	IL12A	ENSG00000168811	402	0.000257574	0.893995	1.00671e-05	0.0348704	0.0708667	-1	0.514925	TFH	eQTL	pvalue	0.299097	5
chr19:6615889_6693163	TNFSF14	chr19	6615889	6693163	rs1077667	chr19:6668972	1.164	MICOS13	ENSG00000174917	214	9.66873e-07	0.897812	3.38057e-08	0.0313202	0.0708667	1	0.584112	CD4stim	eQTL	pvalue	NA	9
chr11:65354926_66061233	TSGA10IP	chr11	65354926	66061233	rs531612	chr11:65705432	0.9155	RIN1	ENSG00000174791	943	0.00334461	0.851599	0.000290513	0.0738991	0.0708666	1	0.653234	M2	eQTL	pvalue	0.000202047	6
chr14:52228101_52368559	GNG2	chr14	52228101	52368559	rs11852059	chr14:52306091	0.908	GPR137C	ENSG00000180998	370	0.0694269	0.824049	0.00277628	0.0328817	0.0708666	-1	0.475676	TREG_MEM	eQTL	pvalue	0.695444	3
chr5:176525029_176837504	RGS14	chr5	176525029	176837504	rs67111717	chr5:176790162	1.1003		ENSG00000249849	264	0.0392729	0.869833	0.000868239	0.0191593	0.0708665	-1	0.568182	THSTAR	eQTL	pvalue	NA	NA
chr2:60958287_61741947	PUS10	chr2	60958287	61741947	rs1177228	chr2:61242410	1.1134	B3GNT2	ENSG00000170340	466	0.0249383	0.865881	0.00107459	0.0372399	0.0708665	1	0.697425	CD8stim	eQTL	pvalue	0.696954	2
chr1:157481253_157815203	FCRL3	chr1	157481253	157815203	rs2317231	chr1:157686337	1.1058	CRABP2	ENSG00000143320	465	0.000787114	0.891379	3.2678e-05	0.0369358	0.0708656	-1	0.339785	TH17	eQTL	pvalue	0.00816687	8
chr19:10744807_11274530	SMARCA4	chr19	10744807	11274530	rs12609500	chr19:11173928	1.0997	ZNF653	ENSG00000161914	792	0.0235284	0.840529	0.00177399	0.0633032	0.0708656	-1	0.434343	CD4stim	eQTL	pvalue	0.142112	4
chr11:65354926_66061233	TSGA10IP	chr11	65354926	66061233	rs531612	chr11:65705432	0.9155	ZNRD2	ENSG00000173465	948	0.00335996	0.855509	0.000275163	0.0699906	0.0708656	-1	0.521097	THSTAR	eQTL	pvalue	NA	9
chr6:137407099_137466087	IL22RA2	chr6	137407099	137466087	rs62420820	chr6:137438057	1.1471		ENSG00000201807	103	7.1635e-08	0.920877	6.47881e-10	0.00825773	0.0708651	1	0.553398	NK	eQTL	pvalue	NA	NA
chr6:90804863_91086379	BACH2	chr6	90804863	91086379	rs72928038	chr6:90976768	0.8517		ENSG00000226455	290	3.37179e-05	0.903161	9.71037e-07	0.0259392	0.0708647	-1	0.665517	TREG_MEM	eQTL	pvalue	NA	NA
chr16:11193828_11521191	RMI2	chr16	11193828	11521191	rs146566517	chr16:11353879	0.469		ENSG00000263080	1055	2.21891e-18	0.83545	2.49011e-19	0.0936849	0.0708646	-1	0.394313	THSTAR	eQTL	pvalue	NA	NA
chr11:118447156_118807735	CXCR5	chr11	118447156	118807735	rs6589706	chr11:118747813	1.088	MCAM	ENSG00000076706	548	0.000124509	0.884102	6.33367e-06	0.0449027	0.0708645	1	0.572993	CD4naive	eQTL	pvalue	0.0547531	4
chr14:52228101_52368559	GNG2	chr14	52228101	52368559	rs11852059	chr14:52306091	0.908		ENSG00000258698	245	0.0710422	0.837029	0.00165352	0.0194111	0.0708642	-1	0.534694	TREG_MEM	eQTL	pvalue	NA	NA
chr18:56206955_56320360	ALPK2	chr18	56206955	56320360	rs4940730	chr18:56269737	1.0254		ENSG00000267787	165	0.0123078	0.903789	0.000176126	0.0128625	0.0708642	-1	0.430303	CD4naive	eQTL	pvalue	NA	NA
chr6:135188731_135538639	MYB	chr6	135188731	135538639	rs2327586	chr6:135495226	1.1113	KRT8P42	ENSG00000220378	480	0.000657396	0.893524	2.57501e-05	0.0349284	0.070864	-1	0.26875	TH17	eQTL	pvalue	NA	NA
chr19:10423338_10625953	KEAP1	chr19	10423338	10625953	rs28834106	chr19:10592144	1.1381	COL5A3	ENSG00000080573	268	0.000106809	0.908086	2.47143e-06	0.0209412	0.0708635	-1	0.675373	TFH	eQTL	pvalue	7.11903e-07	4
chr19:10258259_10897760	TYK2	chr19	10258259	10897760	rs34536443	chr19:10463118	1.3037	ZNF561	ENSG00000171469	674	0.000103052	0.876149	6.2278e-06	0.0528781	0.0708631	-1	0.308605	CD4naive	eQTL	pvalue	0.00976255	9
chr1:160698276_160925186	SLAMF7	chr1	160698276	160925186	rs983494	chr1:160703965	1.1061	ADAMTS4	ENSG00000158859	386	0.0746011	0.824416	0.00250524	0.0276145	0.0708629	1	0.57772	Bnaive	eQTL	pvalue	0.00546594	4
chr1:160698276_160925186	SLAMF7	chr1	160698276	160925186	rs983494	chr1:160703965	1.1061		ENSG00000233691	387	0.0746921	0.825428	0.00241376	0.0266038	0.0708625	-1	0.325581	CD8naive	eQTL	pvalue	NA	NA
chr19:10423338_10625953	KEAP1	chr19	10423338	10625953	rs28834106	chr19:10592144	1.1381	EPOR	ENSG00000187266	151	0.000107809	0.91607	1.53337e-06	0.0129584	0.0708624	-1	0.437086	CD4naive	eQTL	pvalue	0.0584507	4
chr19:16444965_16814328	EPS15L1	chr19	16444965	16814328	rs58166386	chr19:16559421	1.095		ENSG00000268743	400	0.0155516	0.872487	0.000720979	0.0403781	0.070862	-1	0.4425	CD8stim	eQTL	pvalue	NA	NA
chr1:160698276_160925186	SLAMF7	chr1	160698276	160925186	rs983494	chr1:160703965	1.1061		ENSG00000212161	172	0.0769925	0.839754	0.00104671	0.0113456	0.0708616	-1	0.848837	TFH	eQTL	pvalue	NA	NA
chr19:10258259_10897760	TYK2	chr19	10258259	10897760	rs34536443	chr19:10463118	1.3037	DOCK6	ENSG00000130158	764	0.000102102	0.868083	7.17665e-06	0.0609461	0.0708616	1	0.477749	NK	eQTL	pvalue	2.8309e-19	4
chr14:103015542_103459588	TRAF3	chr14	103015542	103459588	rs12588969	chr14:103230758	0.9148	HSP90AA1	ENSG00000080824	442	0.000242606	0.891419	1.02162e-05	0.0374671	0.0708614	-1	0.590498	CD4naive	eQTL	pvalue	0.676748	2
chr10:6038478_6185310	IL2RA	chr10	6038478	6185310	rs11256593	chr10:6117322	1.2048	RBM17	ENSG00000134453	410	1.28054e-20	0.895509	4.81901e-22	0.0336295	0.0708614	-1	0.439024	CD8naive	eQTL	pvalue	0.998602	1
chr5:133418739_133782153	TCF7	chr5	133418739	133782153	rs244656	chr5:133449827	1.1168	TXNDC15	ENSG00000113621	439	0.207032	0.676718	0.0106497	0.0347394	0.070861	-1	0.120729	TH17	eQTL	pvalue	0.109183	5
chr19:10423338_10625953	KEAP1	chr19	10423338	10625953	rs28834106	chr19:10592144	1.1381	CDKN2D	ENSG00000129355	266	0.000106308	0.903833	2.97202e-06	0.0251972	0.0708609	-1	0.443609	CD4stim	eQTL	pvalue	0.147287	8
chr16:29841225_30438138	TBX6	chr16	29841225	30438138	rs3809627	chr16:30103160	0.9076	KCTD13	ENSG00000174943	311	0.00901688	0.889813	0.000304764	0.0300042	0.0708609	-1	0.0996785	CD8naive	eQTL	pvalue	0.791961	6
chr1:160162872_160430469	VANGL2	chr1	160162872	160430469	rs3737798	chr1:160389984	1.0911	ATP1A2	ENSG00000018625	273	0.0422036	0.865659	0.000992384	0.0202844	0.0708605	1	0.824176	M2	eQTL	pvalue	0.60022	3
chr1:65155172_65679037	JAK1	chr1	65155172	65679037	rs72922276	chr1:65429319	1.1413	RPS29P7	ENSG00000231622	817	0.20617	0.654874	0.0163221	0.0517744	0.0708603	1	0.569155	THSTAR	eQTL	pvalue	NA	NA
chr6:137679234_138285603	TNFAIP3	chr6	137679234	138285603	rs17780048	chr6:138179146	1.254	TNFAIP3	ENSG00000118503	1167	5.24105e-07	0.83467	5.93633e-08	0.094469	0.0708603	-1	0.298201	TH1	eQTL	pvalue	0.999667	1
chr20:44594575_44782428	CD40	chr20	44594575	44782428	rs6032662	chr20:44734310	1.1432	MKRN7P	ENSG00000225849	317	3.83329e-08	0.904104	1.06452e-09	0.0250365	0.0708597	1	0.397476	CD8stim	eQTL	pvalue	NA	NA
chr19:16444965_16814328	EPS15L1	chr19	16444965	16814328	rs58166386	chr19:16559421	1.095	KLF2-DT	ENSG00000267275	373	0.0157046	0.881026	0.000568846	0.0318412	0.0708593	-1	0.265416	M2	eQTL	pvalue	NA	NA
chr14:52228101_52368559	GNG2	chr14	52228101	52368559	rs11852059	chr14:52306091	0.908	TXNDC16	ENSG00000087301	370	0.0699767	0.830574	0.00222713	0.0263636	0.0708587	1	0.6	TH2	eQTL	pvalue	1.68998e-07	4
chr14:52228101_52368559	GNG2	chr14	52228101	52368559	rs11852059	chr14:52306091	0.908	LINC00519	ENSG00000258955	354	0.0700011	0.830829	0.00220546	0.0261053	0.0708587	1	0.610169	NK	eQTL	pvalue	NA	NA
chr19:10423338_10625953	KEAP1	chr19	10423338	10625953	rs28834106	chr19:10592144	1.1381	TYK2	ENSG00000105397	270	0.0001065	0.905459	2.78097e-06	0.023573	0.0708586	-1	0.222222	NK	eQTL	pvalue	0.00431448	3
chr2:112423188_113109590	MERTK	chr2	112423188	113109590	rs57116599	chr2:112770799	0.8869		ENSG00000228251	986	0.000277874	0.857703	2.30699e-05	0.0711382	0.0708575	1	0.587221	Bnaive	eQTL	pvalue	NA	NA
chr19:10423338_10625953	KEAP1	chr19	10423338	10625953	rs28834106	chr19:10592144	1.1381	OLFM2	ENSG00000105088	268	0.000106743	0.90753	2.53758e-06	0.0215036	0.0708575	-1	0.414179	CD8naive	eQTL	pvalue	0.964592	4
chr12:123192738_124002762	PITPNM2	chr12	123192738	124002762	rs7975763	chr12:123604053	0.886	KMT5A	ENSG00000183955	1098	0.000317052	0.824503	4.01277e-05	0.104282	0.0708572	-1	0.462659	TFH	eQTL	pvalue	NA	2
chr16:29841225_30438138	TBX6	chr16	29841225	30438138	rs3809627	chr16:30103160	0.9076	STX1B	ENSG00000099365	175	0.0212341	0.894822	0.000304987	0.0127816	0.0708571	-1	0.657143	NK	eQTL	pvalue	0.944475	2
chr1:2407781_2779397	PRXL2B	chr1	2407781	2779397	rs6670198	chr1:2520527	0.865	CCDC27	ENSG00000162592	91	5.41827e-11	0.922198	4.12221e-13	0.0069452	0.0708568	1	0.56044	CD4naive	eQTL	pvalue	1.6057e-19	8
chr1:2407781_2779397	PRXL2B	chr1	2407781	2779397	rs6670198	chr1:2520527	0.865	MMEL1	ENSG00000142606	308	1.14607e-11	0.904231	3.16651e-13	0.0249123	0.0708566	-1	0.827922	CD8stim	eQTL	pvalue	8.87674e-13	6
chr17:45312813_45874509	NPEPPS	chr17	45312813	45874509	rs11079784	chr17:45702280	1.1131		ENSG00000272763	266	1.02775e-05	0.903939	2.87251e-07	0.0251937	0.0708566	-1	0.37218	TH1	eQTL	pvalue	NA	NA
chr16:85964563_86021505	IRF8	chr16	85964563	86021505	rs35703946	chr16:86021505	1.1883		ENSG00000270159	209	0.0123855	0.900353	0.000223577	0.0161819	0.0708564	1	0.421053	CD8stim	eQTL	pvalue	NA	NA
chr16:11193828_11521191	RMI2	chr16	11193828	11521191	rs146566517	chr16:11353879	0.469	ZC3H7A	ENSG00000122299	1055	2.20128e-18	0.828811	2.66667e-19	0.100333	0.0708563	1	0.54218	TFH	eQTL	pvalue	0.999987	1
chr11:118617158_118947933	BCL9L	chr11	118617158	118947933	rs149114341	chr11:118783424	1.3559	HINFP	ENSG00000172273	470	0.000146465	0.892757	5.95631e-06	0.036235	0.0708556	1	0.442553	TH1	eQTL	pvalue	0.979629	3
chr22:50935082_51045816	ODF3B	chr22	50935082	51045816	rs140522	chr22:50971266	0.8953	MAPK12	ENSG00000188130	229	0.000154829	0.908892	3.43522e-06	0.0200949	0.0708551	1	0.502183	NK	eQTL	pvalue	0.0136201	6
chr19:10744807_11274530	SMARCA4	chr19	10744807	11274530	rs12609500	chr19:11173928	1.0997	CARM1	ENSG00000142453	781	0.0236527	0.844201	0.00167237	0.0596185	0.070855	-1	0.24968	CD4naive	eQTL	pvalue	0.999358	1
chr12:123192738_124002762	PITPNM2	chr12	123192738	124002762	rs7975763	chr12:123604053	0.886	DIABLO	ENSG00000184047	607	0.000361833	0.881726	1.9332e-05	0.047038	0.0708548	-1	0.448105	TREG_MEM	eQTL	pvalue	0.000889965	8
chr2:60958287_61741947	PUS10	chr2	60958287	61741947	rs1177228	chr2:61242410	1.1134	NONOP2	ENSG00000237522	1065	0.00129686	0.84981	0.000119018	0.0779196	0.0708546	1	0.379343	CD8naive	eQTL	pvalue	NA	NA
chr18:56206955_56320360	ALPK2	chr18	56206955	56320360	rs4940730	chr18:56269737	1.0254		ENSG00000267504	175	0.0122587	0.90018	0.000225409	0.0164814	0.0708546	-1	0.571429	NK	eQTL	pvalue	NA	NA
chr20:44594575_44782428	CD40	chr20	44594575	44782428	rs6032662	chr20:44734310	1.1432	ZSWIM1	ENSG00000168612	264	3.84688e-08	0.907309	9.28843e-10	0.0218364	0.0708545	1	0.287879	TH1	eQTL	pvalue	8.44135e-05	9
chr12:123192738_124002762	PITPNM2	chr12	123192738	124002762	rs7975763	chr12:123604053	0.886		ENSG00000270048	747	0.000332525	0.864737	2.46576e-05	0.0640518	0.0708542	-1	0.303882	CD8naive	eQTL	pvalue	NA	NA
chr7:149128286_149433143	ZNF746	chr7	149128286	149433143	rs354033	chr7:149289464	1.114		ENSG00000261842	460	0.000708923	0.886357	3.36869e-05	0.0420473	0.0708535	-1	0.51087	CD4stim	eQTL	pvalue	NA	NA
chr2:231046312_231217225	SP140	chr2	231046312	231217225	rs35540610	chr2:231121829	1.1447		ENSG00000261829	436	6.49057e-07	0.88465	3.26981e-08	0.0444959	0.0708533	-1	0.364679	THSTAR	eQTL	pvalue	NA	NA
chr6:14686662_14754318	CD83	chr6	14686662	14754318	rs111635774	chr6:14691215	1.3265	LINC01108	ENSG00000226673	85	0.405494	0.515532	0.00360642	0.00451424	0.0708532	1	0.223529	M2	eQTL	pvalue	NA	NA
chr19:49738081_49925208	CD37	chr19	49738081	49925208	rs1465697	chr19:49837246	0.8831	NUP62	ENSG00000213024	349	7.5563e-06	0.902015	2.27812e-07	0.0271236	0.0708532	-1	0.487106	TH2	eQTL	pvalue	0.804394	2
chr19:10744807_11274530	SMARCA4	chr19	10744807	11274530	rs12609500	chr19:11173928	1.0997	ZNF433	ENSG00000197647	326	0.0251792	0.877136	0.000750733	0.0260815	0.070853	1	0.493865	TREGnaive	eQTL	pvalue	1.94744e-12	9
chr6:137679234_138285603	TNFAIP3	chr6	137679234	138285603	rs17780048	chr6:138179146	1.254	ACKR4P1	ENSG00000225415	139	0.0648562	0.848419	0.00113218	0.0147398	0.0708523	1	0.733813	Bnaive	eQTL	pvalue	NA	NA
chr18:56206955_56320360	ALPK2	chr18	56206955	56320360	rs4940730	chr18:56269737	1.0254	FECH	ENSG00000066926	106	0.0123569	0.907307	0.00012838	0.00935545	0.0708523	-1	0.40566	TREGnaive	eQTL	pvalue	0.138947	4
chr2:68537842_68865032	PLEK	chr2	68537842	68865032	rs12622670	chr2:68646536	1.1127		ENSG00000273064	607	3.68679e-05	0.863269	2.81485e-06	0.0658394	0.0708522	-1	0.456343	TH1	eQTL	pvalue	NA	NA
chr8:128763162_128873806	MYC	chr8	128763162	128873806	rs6990534	chr8:128814091	0.8984	NA	ENSG00000253929	102	0.00254742	0.919374	2.01635e-05	0.00720624	0.070852	-1	0.284314	TREGnaive	eQTL	pvalue	NA	NA
chr14:103199716_103463149	TRAF3	chr14	103199716	103463149	rs12147246	chr14:103265844	0.9054	NA	ENSG00000264904	239	0.000247468	0.909283	5.35691e-06	0.0196123	0.0708519	1	0.711297	TREGnaive	eQTL	pvalue	NA	NA
chr22:50935082_51045816	ODF3B	chr22	50935082	51045816	rs140522	chr22:50971266	0.8953	ALG12	ENSG00000182858	236	0.000154989	0.909827	3.27641e-06	0.0191626	0.0708518	-1	0.355932	TH2	eQTL	pvalue	0.00788198	6
chr17:57475896_58223430	VMP1	chr17	57475896	58223430	rs2150879	chr17:57859210	1.1091	USP32	ENSG00000170832	713	1.97764e-05	0.869257	1.36372e-06	0.0598704	0.0708518	-1	0.336606	monocytes	eQTL	pvalue	1	1
chr5:118401568_118973394	TNFAIP8	chr5	118401568	118973394	rs32658	chr5:118703662	0.9376	DTWD2	ENSG00000169570	908	0.151757	0.697808	0.0142287	0.0653556	0.070851	1	0.390969	TREG_MEM	eQTL	pvalue	2.16049e-05	9
chr19:10744807_11274530	SMARCA4	chr19	10744807	11274530	rs12609500	chr19:11173928	1.0997	TYK2	ENSG00000105397	781	0.0235987	0.842275	0.00172644	0.0615487	0.0708508	-1	0.290653	CD4naive	eQTL	pvalue	0.00431448	3
chr11:118000454_118904452	PHLDB1	chr11	118000454	118904452	rs34026809	chr11:118480695	0.8643	HMBS	ENSG00000256269	1386	0.000114348	0.813989	1.61692e-05	0.11503	0.0708508	1	0.708514	CD8stim	eQTL	pvalue	0.944814	2
chr10:80999869_81071087	ZMIZ1	chr10	80999869	81071087	rs1250551	chr10:81059335	0.8907	PGGT1BP2	ENSG00000214584	104	6.53987e-06	0.920436	6.2369e-08	0.00870709	0.0708506	-1	0.346154	TH2	eQTL	pvalue	NA	NA
chr22:50935082_51045816	ODF3B	chr22	50935082	51045816	rs140522	chr22:50971266	0.8953	NA	ENSG00000130489	213	0.000155363	0.912023	2.9026e-06	0.0169682	0.0708501	1	0.751174	TH1	eQTL	pvalue	NA	10
chr17:43279320_43781083	MAP3K14	chr17	43279320	43781083	rs7222450	chr17:43407670	1.1034	CCDC103	ENSG00000167131	773	0.00770668	0.860933	0.000537488	0.0599733	0.0708495	1	0.111255	CD4naive	eQTL	pvalue	0.00218552	8
chr11:60760530_60835043	CD6	chr11	60760530	60835043	rs4939490	chr11:60793651	1.1464	VPS37C	ENSG00000167987	174	1.58483e-09	0.915108	2.44428e-11	0.0140428	0.070849	-1	0.155172	THSTAR	eQTL	pvalue	0.197171	5
chr19:10423338_10625953	KEAP1	chr19	10423338	10625953	rs28834106	chr19:10592144	1.1381	MIR4748	ENSG00000265879	266	0.000106661	0.90683	2.62087e-06	0.0222118	0.0708486	-1	0.37594	CD4stim	eQTL	pvalue	NA	NA
chr3:169388322_169601046	LRRIQ4	chr3	169388322	169601046	rs10936602	chr3:169536637	1.1145	KMT5AP3	ENSG00000242583	174	0.00128636	0.915024	1.81275e-05	0.0128238	0.0708482	-1	0.413793	CD4stim	eQTL	pvalue	NA	NA
chr1:157481253_157815203	FCRL3	chr1	157481253	157815203	rs2317231	chr1:157686337	1.1058	FCRL3	ENSG00000160856	636	0.000175808	0.867351	1.25029e-05	0.0616123	0.0708482	-1	0.577044	TH17	eQTL	pvalue	4.5604e-18	8
chr11:118000454_118904452	PHLDB1	chr11	118000454	118904452	rs34026809	chr11:118480695	0.8643		ENSG00000254909	1368	0.000113211	0.803948	1.76226e-05	0.125073	0.0708478	-1	0.570906	monocytes	eQTL	pvalue	NA	NA
chr11:118447156_118807735	CXCR5	chr11	118447156	118807735	rs6589706	chr11:118747813	1.088		ENSG00000254528	456	0.000211006	0.892028	8.7464e-06	0.0369046	0.0708475	-1	0.673246	CD4naive	eQTL	pvalue	NA	NA
chr14:75945376_76028941	BATF	chr14	75945376	76028941	rs34695601	chr14:76014298	1.1157	RNA5SP387	ENSG00000201096	130	0.013811	0.903837	0.000174213	0.0113302	0.0708475	-1	0.2	Bnaive	eQTL	pvalue	NA	NA
chr11:118447156_118807735	CXCR5	chr11	118447156	118807735	rs6589706	chr11:118747813	1.088	CD3G	ENSG00000160654	557	0.00012465	0.887241	5.87993e-06	0.0417816	0.0708473	1	0.285458	CD8stim	eQTL	pvalue	0.0250305	7
chr22:22017142_22349088	MAPK1	chr22	22017142	22349088	rs9610458	chr22:22205353	1.121	TOP3B	ENSG00000100038	649	8.90324e-07	0.877586	5.23859e-08	0.0515656	0.0708472	1	0.154083	CD8naive	eQTL	pvalue	0.114528	3
chr1:200671993_201056749	INAVA	chr1	200671993	201056749	rs59655222	chr1:200875897	1.1311	PKP1	ENSG00000081277	769	2.83439e-06	0.870452	1.91367e-07	0.0586985	0.0708462	-1	0.308192	THSTAR	eQTL	pvalue	0.00480236	3
chr15:90831146_91201561	ZNF774	chr15	90831146	91201561	rs6496663	chr15:90887584	0.9043	PRC1	ENSG00000198901	929	0.00646593	0.849376	0.000554408	0.0727572	0.070846	-1	0.515608	TFH	eQTL	pvalue	0.0159758	4
chr19:10744807_11274530	SMARCA4	chr19	10744807	11274530	rs12609500	chr19:11173928	1.0997	RNU7-140P	ENSG00000238364	792	0.0235101	0.839877	0.00179279	0.0639749	0.0708454	1	0.561869	CD4stim	eQTL	pvalue	NA	NA
chr19:10258259_10897760	TYK2	chr19	10258259	10897760	rs34536443	chr19:10463118	1.3037		ENSG00000267273	410	0.000105534	0.896041	3.8956e-06	0.0330048	0.0708448	-1	0.607317	TH1	eQTL	pvalue	NA	NA
chr3:169388322_169601046	LRRIQ4	chr3	169388322	169601046	rs10936602	chr3:169536637	1.1145	SKIL	ENSG00000136603	174	0.00128633	0.915006	1.81574e-05	0.0128451	0.0708444	1	0.431034	TFH	eQTL	pvalue	0.459268	2
chr6:135188731_135538639	MYB	chr6	135188731	135538639	rs2327586	chr6:135495226	1.1113	MEMO1P2	ENSG00000213117	480	0.000655897	0.891487	2.72637e-05	0.0369857	0.0708444	1	0.504167	CD4stim	eQTL	pvalue	NA	NA
chr11:118462188_118773904	CXCR5	chr11	118462188	118773904	rs12365699	chr11:118743286	1.1546	CD3E	ENSG00000198851	507	0.00012565	0.892187	5.19802e-06	0.0368379	0.0708442	1	0.497041	TREGnaive	eQTL	pvalue	0.302673	6
chr1:2407781_2779397	PRXL2B	chr1	2407781	2779397	rs6670198	chr1:2520527	0.865		ENSG00000272106	174	1.79186e-11	0.914258	2.9337e-13	0.0148977	0.0708441	-1	0.672414	NK	eQTL	pvalue	NA	NA
chr5:35728440_36153781	IL7R	chr5	35728440	36153781	rs10063294	chr5:35877505	0.9057	RAD1	ENSG00000113456	390	8.887e-05	0.899305	2.9479e-06	0.0297599	0.0708434	-1	0.325641	CD4stim	eQTL	pvalue	0.000186646	7
chr6:137407099_137466087	IL22RA2	chr6	137407099	137466087	rs62420820	chr6:137438057	1.1471	OLIG3	ENSG00000177468	103	7.16951e-08	0.92165	5.89445e-10	0.00750655	0.0708432	1	0.514563	TREG_MEM	eQTL	pvalue	0.672758	3
chr1:2407781_2779397	PRXL2B	chr1	2407781	2779397	rs6670198	chr1:2520527	0.865	FNDC10	ENSG00000228594	147	3.35467e-11	0.917379	4.333e-13	0.0117783	0.0708429	1	0.904762	TH1	eQTL	pvalue	NA	10
chr6:137679234_138285603	TNFAIP3	chr6	137679234	138285603	rs17780048	chr6:138179146	1.254	PERP	ENSG00000112378	1171	5.28796e-07	0.842142	5.46832e-08	0.0870156	0.0708422	1	0.341588	monocytes	eQTL	pvalue	0.141632	6
chr7:2392233_2478020	CHST12	chr7	2392233	2478020	rs55858457	chr7:2443302	0.8931	SDK1-AS1	ENSG00000236708	136	0.00361761	0.913064	4.95203e-05	0.0124278	0.0708408	-1	0.492647	M2	eQTL	pvalue	NA	NA
chr15:79125587_79260741	RASGRF1	chr15	79125587	79260741	rs62013236	chr15:79247482	1.1334	MORF4L1	ENSG00000185787	327	0.0535435	0.847221	0.00169209	0.0267032	0.0708406	1	0.250765	TFH	eQTL	pvalue	0.802941	1
chr7:149128286_149433143	ZNF746	chr7	149128286	149433143	rs354033	chr7:149289464	1.114	ZBED6CL	ENSG00000188707	465	0.00071382	0.89248	2.88005e-05	0.035938	0.0708396	-1	0.434409	TH17	eQTL	pvalue	0.00292226	10
chr5:118401568_118973394	TNFAIP8	chr5	118401568	118973394	rs32658	chr5:118703662	0.9376	PRR16	ENSG00000184838	390	0.182372	0.71737	0.00597735	0.0234414	0.0708396	-1	0.623077	monocytes	eQTL	pvalue	0.526199	6
chr17:40264534_40782389	STAT3	chr17	40264534	40782389	rs1026916	chr17:40529835	0.8784	AOC3	ENSG00000131471	494	7.8013e-09	0.89018	3.42236e-10	0.0389806	0.0708391	-1	0.45749	TREG_MEM	eQTL	pvalue	6.46996e-09	6
chr22:22017142_22349088	MAPK1	chr22	22017142	22349088	rs9610458	chr22:22205353	1.121	IGLC3	ENSG00000211679	212	7.23073e-06	0.912585	1.31841e-07	0.0165688	0.070839	-1	0.113208	NK	eQTL	pvalue	NA	NA
chr15:79125587_79260741	RASGRF1	chr15	79125587	79260741	rs62013236	chr15:79247482	1.1334		ENSG00000213527	327	0.0537832	0.851013	0.00145248	0.0229119	0.070839	-1	0.486239	TH2	eQTL	pvalue	NA	NA
chr2:112425029_112642886	ANAPC1	chr2	112425029	112642886	rs71252597	chr2:112492986	0.8024		ENSG00000227842	295	0.000970765	0.906082	2.3737e-05	0.0220845	0.0708389	1	0.376271	CD4naive	eQTL	pvalue	NA	NA
chr17:43279320_43781083	MAP3K14	chr17	43279320	43781083	rs7222450	chr17:43407670	1.1034	RPL7L1P5	ENSG00000267634	162	0.00813281	0.907813	0.00011797	0.0130974	0.0708385	-1	0.32716	NK	eQTL	pvalue	NA	NA
chr19:16444965_16814328	EPS15L1	chr19	16444965	16814328	rs58166386	chr19:16559421	1.095	CPAMD8	ENSG00000160111	373	0.015757	0.88396	0.000516906	0.0289275	0.0708383	-1	0.621984	monocytes	eQTL	pvalue	2.01802e-14	4
chr17:43279320_43781083	MAP3K14	chr17	43279320	43781083	rs7222450	chr17:43407670	1.1034	RUNDC3A-AS1	ENSG00000267750	117	0.0164395	0.903203	0.00017144	0.00934823	0.0708382	1	0.358974	TH1	eQTL	pvalue	NA	NA
chr14:103015542_103459588	TRAF3	chr14	103015542	103459588	rs12588969	chr14:103230758	0.9148	TECPR2	ENSG00000196663	442	0.000216485	0.795441	3.63436e-05	0.133468	0.0708378	-1	0.493213	TREG_MEM	eQTL	pvalue	0.948516	2
chr4:106008586_106479425	PPA2	chr4	106008586	106479425	rs2726479	chr4:106255589	0.9238	EEF1A1P9	ENSG00000249264	1012	0.0407849	0.808898	0.0038184	0.0756606	0.0708378	-1	0.454545	TH17	eQTL	pvalue	NA	NA
chr3:71421370_71686082	FOXP1 - AC097634.4	chr3	71421370	71686082	rs9878602	chr3:71535338	1.0872	NA	ENSG00000221382	328	0.0141164	0.887255	0.000436338	0.0273543	0.0708378	1	0.402439	M2	eQTL	pvalue	NA	NA
chr6:137876882_138124804	OLIG3	chr6	137876882	138124804	rs631204	chr6:137959455	1.1194	IL22RA2	ENSG00000164485	487	5.56931e-07	0.886941	2.65561e-08	0.0422211	0.0708377	1	0.5154	TH1	eQTL	pvalue	1.20925e-09	10
chr12:9445978_9939813	CLECL1	chr12	9445978	9939813	rs7977720	chr12:9866349	0.903	LINC00612	ENSG00000214851	818	4.39755e-05	0.8523	3.96698e-06	0.0768142	0.0708377	-1	0.376528	TREGnaive	eQTL	pvalue	NA	NA
chr14:103199716_103463149	TRAF3	chr14	103199716	103463149	rs12147246	chr14:103265844	0.9054	HSP90AA1	ENSG00000080824	239	0.000247754	0.910332	5.07534e-06	0.0185777	0.0708374	1	0.728033	CD8naive	eQTL	pvalue	0.676748	2
chr6:135188731_135538639	MYB	chr6	135188731	135538639	rs2327586	chr6:135495226	1.1113	COX5BP2	ENSG00000213111	210	0.000671835	0.913083	1.13815e-05	0.0153976	0.0708366	-1	0.614286	TREG_MEM	eQTL	pvalue	NA	NA
chr22:22017142_22349088	MAPK1	chr22	22017142	22349088	rs9610458	chr22:22205353	1.121		ENSG00000234726	649	8.87803e-07	0.875101	5.49179e-08	0.0540614	0.0708364	1	0.46225	THSTAR	eQTL	pvalue	NA	NA
chr2:112425029_112642886	ANAPC1	chr2	112425029	112642886	rs71252597	chr2:112492986	0.8024		ENSG00000230499	292	0.000970561	0.905892	2.39435e-05	0.0222773	0.0708364	1	0.35274	Bnaive	eQTL	pvalue	NA	NA
chr2:43313584_43361560	ZFP36L2	chr2	43313584	43361560	rs12478539	chr2:43355324	1.1311	RPS13P3	ENSG00000236913	146	6.74357e-06	0.917485	8.63117e-08	0.0116721	0.0708362	-1	0.335616	THSTAR	eQTL	pvalue	NA	NA
chr14:75945376_76028941	BATF	chr14	75945376	76028941	rs34695601	chr14:76014298	1.1157		ENSG00000242488	136	0.0138247	0.904737	0.000160638	0.0104418	0.0708362	-1	0.419118	CD8stim	eQTL	pvalue	NA	NA
chr19:49738081_49925208	CD37	chr19	49738081	49925208	rs1465697	chr19:49837246	0.8831	NAPSA	ENSG00000131400	139	2.07315e-05	0.918868	2.33419e-07	0.0102749	0.0708361	-1	0.446043	CD4stim	eQTL	pvalue	7.95883e-07	9
chr12:123192738_124002762	PITPNM2	chr12	123192738	124002762	rs7975763	chr12:123604053	0.886	TMED2	ENSG00000086598	1098	0.000323975	0.842506	3.3213e-05	0.0863005	0.0708361	1	0.411658	TFH	eQTL	pvalue	0.79768	2
chr17:40264534_40782389	STAT3	chr17	40264534	40782389	rs1026916	chr17:40529835	0.8784	RETREG3	ENSG00000141699	494	7.77046e-09	0.886662	3.73103e-10	0.0425027	0.0708357	1	0.625506	THSTAR	eQTL	pvalue	NA	3
chr19:10258259_10897760	TYK2	chr19	10258259	10897760	rs34536443	chr19:10463118	1.3037	PPAN	ENSG00000130810	883	0.000101224	0.860625	8.05687e-06	0.0684299	0.0708354	-1	0.468856	TREG_MEM	eQTL	pvalue	1.16704e-08	7
chr1:65155172_65679037	JAK1	chr1	65155172	65679037	rs72922276	chr1:65429319	1.1413	AK4	ENSG00000162433	830	0.199782	0.663139	0.0153531	0.0508909	0.0708353	-1	0.46988	CD4naive	eQTL	pvalue	0.236133	5
chr1:92929865_93512762	DIPK1A	chr1	92929865	93512762	rs1415069	chr1:93426869	0.9313	C1orf146	ENSG00000203910	901	3.20349e-10	0.86281	2.46631e-11	0.0663552	0.0708347	1	0.488346	CD8naive	eQTL	pvalue	0.0240479	7
chr14:88217115_88715610	GPR65	chr14	88217115	88715610	rs116899835	chr14:88523488	1.3474		ENSG00000207342	1102	2.64897e-07	0.764938	5.68963e-08	0.164227	0.0708345	1	0.792196	THSTAR	eQTL	pvalue	NA	NA
chr11:63849101_64220132	PRDX5	chr11	63849101	64220132	rs11231749	chr11:64095178	1.0758	LINC02723	ENSG00000231680	519	0.416096	0.416242	0.0484407	0.0483868	0.0708344	1	0.674374	CD8stim	eQTL	pvalue	NA	NA
chr19:18164862_18409068	MPV17L2	chr19	18164862	18409068	rs4808760	chr19:18301979	0.8741	MAP1S	ENSG00000130479	480	7.08862e-08	0.889331	3.18078e-09	0.0398349	0.0708343	-1	0.320833	CD4stim	eQTL	pvalue	0.637852	3
chr18:56304778_56462884	MALT1	chr18	56304778	56462884	rs9955954	chr18:56348044	0.8958	RNU6-742P	ENSG00000202159	213	0.000990221	0.910904	1.88324e-05	0.017253	0.0708341	-1	0.441315	TFH	eQTL	pvalue	NA	NA
chr17:73033162_73583027	GRB2	chr17	73033162	73583027	rs9900529	chr17:73335776	1.0994	CASKIN2	ENSG00000177303	946	0.025388	0.829039	0.00222286	0.0725161	0.0708341	1	0.439746	NK	eQTL	pvalue	0.999987	1
chr10:6038478_6185310	IL2RA	chr10	6038478	6185310	rs11256593	chr10:6117322	1.2048	LINC02648	ENSG00000225948	410	1.26816e-20	0.886852	6.06085e-22	0.042314	0.070834	-1	0.614634	TFH	eQTL	pvalue	NA	NA
chr17:73033162_73583027	GRB2	chr17	73033162	73583027	rs9900529	chr17:73335776	1.0994	SAP30BP	ENSG00000161526	918	0.0254794	0.832008	0.00213197	0.069547	0.070834	1	0.572985	TH1	eQTL	pvalue	1.57392e-05	5
chr19:10423338_10625953	KEAP1	chr19	10423338	10625953	rs28834106	chr19:10592144	1.1381	NA	ENSG00000216102	263	0.000105748	0.899072	3.53513e-06	0.0299848	0.0708337	1	0.680608	THSTAR	eQTL	pvalue	NA	NA
chr11:118447156_118807735	CXCR5	chr11	118447156	118807735	rs6589706	chr11:118747813	1.088	ABCG4	ENSG00000172350	547	0.000124886	0.886775	5.96165e-06	0.0422611	0.070833	-1	0.471664	NK	eQTL	pvalue	0.000455417	5
chr11:118617158_118947933	BCL9L	chr11	118617158	118947933	rs149114341	chr11:118783424	1.3559	FOXR1	ENSG00000176302	467	0.000146698	0.894175	5.72734e-06	0.0348394	0.0708329	1	0.591006	CD4stim	eQTL	pvalue	0.00292658	7
chr11:118617158_118947933	BCL9L	chr11	118617158	118947933	rs149114341	chr11:118783424	1.3559	RNU6-1157P	ENSG00000207185	469	0.000146207	0.891188	6.2175e-06	0.0378271	0.0708329	1	0.586354	TREGnaive	eQTL	pvalue	NA	NA
chr16:11020235_11325215	CLEC16A	chr16	11020235	11325215	rs6498163	chr16:11213951	0.8293	EMP2	ENSG00000213853	633	1.18077e-18	0.879393	6.6927e-20	0.0497738	0.0708328	1	0.296998	TH2	eQTL	pvalue	5.89782e-05	10
chr4:47709959_48262356	TXK	chr4	47709959	48262356	rs6837324	chr4:48127262	0.9173	OCIAD1	ENSG00000109180	1077	0.0166199	0.826638	0.00169461	0.0842155	0.0708318	1	0.462396	TFH	eQTL	pvalue	4.71642e-06	6
chr6:6992891_7245458	RREB1	chr6	6992891	7245458	rs12211604	chr6:7100029	0.9111	SSR1	ENSG00000124783	396	0.0522457	0.844048	0.00192049	0.0309554	0.0708305	-1	0.628788	M2	eQTL	pvalue	0.0322896	3
chr9:100551768_100895720	TRIM14	chr9	100551768	100895720	rs7855251	chr9:100868189	1.1164		ENSG00000228174	442	0.034012	0.858297	0.0014077	0.0354528	0.0708305	1	0.841629	TREG_MEM	eQTL	pvalue	NA	NA
chr19:16444965_16814328	EPS15L1	chr19	16444965	16814328	rs58166386	chr19:16559421	1.095		ENSG00000141979	379	0.0156502	0.877975	0.000623733	0.0349205	0.0708304	1	0.770449	NK	eQTL	pvalue	NA	NA
chr1:65155172_65679037	JAK1	chr1	65155172	65679037	rs72922276	chr1:65429319	1.1413	LINC01359	ENSG00000226891	825	0.204489	0.649574	0.0179998	0.0571068	0.0708302	1	0.593939	TH2	eQTL	pvalue	NA	NA
chr11:118447156_118807735	CXCR5	chr11	118447156	118807735	rs6589706	chr11:118747813	1.088	SCN4B	ENSG00000177098	557	0.000123875	0.881725	6.6573e-06	0.0473148	0.0708299	1	0.533214	CD8stim	eQTL	pvalue	0.00153523	10
chr11:118617158_118947933	BCL9L	chr11	118617158	118947933	rs149114341	chr11:118783424	1.3559	TMPRSS4	ENSG00000137648	469	0.000146641	0.89383	5.7845e-06	0.0351878	0.0708294	1	0.575693	TH17	eQTL	pvalue	1.19754e-08	6
chr10:6038478_6185310	IL2RA	chr10	6038478	6185310	rs11256593	chr10:6117322	1.2048	AKR1C4	ENSG00000198610	410	1.2787e-20	0.894221	5.00781e-22	0.0349498	0.0708293	-1	0.331707	TH17	eQTL	pvalue	1.68468e-10	9
chr5:6633447_6821401	TENT4A	chr5	6633447	6821401	rs34681760	chr5:6712834	1.0835		ENSG00000272071	332	0.251024	0.64735	0.00862492	0.0221714	0.0708291	-1	0.340361	Bnaive	eQTL	pvalue	NA	NA
chr10:31134557_31530302	ZNF438	chr10	31134557	31530302	rs1087056	chr10:31395761	0.9254	DDX10P1	ENSG00000237135	842	0.393037	0.385766	0.0759217	0.0744463	0.0708288	-1	0.229216	M2	eQTL	pvalue	NA	NA
chr3:169388322_169601046	LRRIQ4	chr3	169388322	169601046	rs10936602	chr3:169536637	1.1145	RNU6-315P	ENSG00000199536	174	0.00128698	0.915462	1.75387e-05	0.0124049	0.0708288	1	0.505747	TFH	eQTL	pvalue	NA	NA
chr16:29841225_30438138	TBX6	chr16	29841225	30438138	rs3809627	chr16:30103160	0.9076	ZNF629	ENSG00000102870	310	0.00909022	0.897033	0.000231938	0.0228171	0.070828	-1	0.387097	monocytes	eQTL	pvalue	0.992318	1
chr11:118617158_118947933	BCL9L	chr11	118617158	118947933	rs149114341	chr11:118783424	1.3559	KRT8P7	ENSG00000230716	467	0.000146544	0.89324	5.88172e-06	0.0357804	0.0708275	1	0.40257	CD4stim	eQTL	pvalue	NA	NA
chr1:157481253_157815203	FCRL3	chr1	157481253	157815203	rs2317231	chr1:157686337	1.1058	KIRREL1	ENSG00000183853	636	0.000178524	0.880748	9.79168e-06	0.0482366	0.0708273	1	0.47956	CD8naive	eQTL	pvalue	NA	1
chr1:92929865_93512762	DIPK1A	chr1	92929865	93512762	rs1415069	chr1:93426869	0.9313	MTF2	ENSG00000143033	895	3.15481e-10	0.849697	2.95346e-11	0.079476	0.070827	1	0.584358	TH1	eQTL	pvalue	0.9946	1
chr6:127955546_128297436	PTPRK	chr6	127955546	128297436	rs802730	chr6:128280104	1.1211		ENSG00000260212	477	0.00011037	0.887962	5.11684e-06	0.0410959	0.0708263	-1	0.402516	TH2	eQTL	pvalue	NA	NA
chr11:118462188_118773904	CXCR5	chr11	118462188	118773904	rs12365699	chr11:118743286	1.1546	USP2-AS1	ENSG00000245248	507	0.000125081	0.888142	5.77023e-06	0.040901	0.0708262	-1	0.216963	CD4naive	eQTL	pvalue	NA	NA
chr11:118617158_118947933	BCL9L	chr11	118617158	118947933	rs149114341	chr11:118783424	1.3559	RN7SL688P	ENSG00000239726	469	0.000146459	0.892722	5.9669e-06	0.0362996	0.0708261	-1	0.4371	TREG_MEM	eQTL	pvalue	NA	NA
chr7:50247159_50346134	IKZF1	chr7	50247159	50346134	rs116877451	chr7:50328339	1.5893		ENSG00000228005	101	0.101625	0.820108	0.000828227	0.00661292	0.0708258	-1	0.148515	M2	eQTL	pvalue	NA	NA
chr16:11020235_11325362	CLEC16A	chr16	11020235	11325362	rs2286974	chr16:11114512	0.8477	EMP2	ENSG00000213853	634	1.18065e-18	0.879303	6.70575e-20	0.0498711	0.0708256	1	0.298107	TH2	eQTL	pvalue	5.89782e-05	10
chr18:56206955_56320360	ALPK2	chr18	56206955	56320360	rs4940730	chr18:56269737	1.0254	CPLX4	ENSG00000166569	175	0.01229	0.902483	0.000194437	0.0142071	0.0708253	-1	0.577143	CD8stim	eQTL	pvalue	0.00218942	9
chr22:50935082_51045816	ODF3B	chr22	50935082	51045816	rs140522	chr22:50971266	0.8953	RN7SKP252	ENSG00000223142	226	0.00015494	0.909544	3.32925e-06	0.0194728	0.0708252	1	0.823009	monocytes	eQTL	pvalue	NA	NA
chr15:79125587_79260741	RASGRF1	chr15	79125587	79260741	rs62013236	chr15:79247482	1.1334		ENSG00000261403	321	0.0551346	0.849486	0.00150086	0.0230536	0.0708251	1	0.794393	TH2	eQTL	pvalue	NA	NA
chr11:118617158_118947933	BCL9L	chr11	118617158	118947933	rs149114341	chr11:118783424	1.3559	VPS11	ENSG00000160695	469	0.000145888	0.889238	6.53859e-06	0.0397843	0.0708251	1	0.579957	CD8stim	eQTL	pvalue	0.223659	3
chr19:16444965_16814328	EPS15L1	chr19	16444965	16814328	rs58166386	chr19:16559421	1.095	CHERP	ENSG00000085872	401	0.0157075	0.881235	0.00056571	0.0316671	0.070825	1	0.321696	TREGnaive	eQTL	pvalue	0.999988	1
chr17:73033162_73583027	GRB2	chr17	73033162	73583027	rs9900529	chr17:73335776	1.0994	LLGL2	ENSG00000073350	969	0.025394	0.829257	0.00221642	0.072308	0.0708247	-1	0.373581	TREG_MEM	eQTL	pvalue	8.27306e-07	4
chr19:16444965_16814328	EPS15L1	chr19	16444965	16814328	rs58166386	chr19:16559421	1.095		ENSG00000269419	401	0.0156523	0.87814	0.000620893	0.0347631	0.0708239	1	0.61596	TH2	eQTL	pvalue	NA	NA
chr6:135188731_135538639	MYB	chr6	135188731	135538639	rs2327586	chr6:135495226	1.1113	SGK1	ENSG00000118515	480	0.000657097	0.893118	2.60786e-05	0.0353749	0.0708238	1	0.585417	TREG_MEM	eQTL	pvalue	0.986448	3
chr22:50935082_51045816	ODF3B	chr22	50935082	51045816	rs140522	chr22:50971266	0.8953	KLHDC7B-DT	ENSG00000272666	236	0.000153647	0.901954	4.62241e-06	0.027064	0.0708237	-1	0.360169	TFH	eQTL	pvalue	NA	NA
chr14:52228101_52368559	GNG2	chr14	52228101	52368559	rs11852059	chr14:52306091	0.908	COX5AP2	ENSG00000258981	347	0.0723739	0.829329	0.00221084	0.025263	0.0708234	-1	0.550432	monocytes	eQTL	pvalue	NA	NA
chr13:99570862_100512004	UBAC2	chr13	99570862	100512004	rs77654077	chr13:100026952	1.7768	ZIC2	ENSG00000043355	1647	0.0119875	0.793355	0.00184432	0.121989	0.0708233	-1	0.440801	TH17	eQTL	pvalue	NA	1
chr1:101212872_101621089	EXTL2	chr1	101212872	101621089	rs74449127	chr1:101290432	1.2177	OLFM3	ENSG00000118733	184	0.000218913	0.915387	3.26155e-06	0.0135674	0.0708232	0	0	THSTAR	eQTL	pvalue	6.9679e-05	4
chr19:18164862_18409068	MPV17L2	chr19	18164862	18409068	rs4808760	chr19:18301979	0.8741	ANO8	ENSG00000074855	479	7.12513e-08	0.893912	2.81653e-09	0.0352651	0.0708226	-1	0.536534	TH1	eQTL	pvalue	0.992936	2
chr11:118617158_118947933	BCL9L	chr11	118617158	118947933	rs149114341	chr11:118783424	1.3559	NA	ENSG00000264523	469	0.000146047	0.890209	6.37977e-06	0.0388162	0.0708221	-1	0.392324	CD8stim	eQTL	pvalue	NA	NA
chr11:46876450_47860184	MYBPC3	chr11	46876450	47860184	rs2269434	chr11:47360412	0.9175	RN7SL652P	ENSG00000265559	1109	0.0268422	0.823659	0.00248532	0.0761919	0.0708221	1	0.356177	CD8naive	eQTL	pvalue	NA	NA
chr5:158670938_158862238	IL12B	chr5	158670938	158862238	rs2546890	chr5:158759900	1.1241	FABP6	ENSG00000170231	263	1.31572e-06	0.908488	3.00647e-08	0.0206885	0.0708218	1	0.547529	M2	eQTL	pvalue	0.000205946	9
chr14:75945376_76028941	BATF	chr14	75945376	76028941	rs34695601	chr14:76014298	1.1157		ENSG00000258402	136	0.0137929	0.902655	0.000192662	0.0125377	0.0708216	-1	0.272059	TFH	eQTL	pvalue	NA	NA
chr19:6615889_6693163	TNFSF14	chr19	6615889	6693163	rs1077667	chr19:6668972	1.164	RPL36	ENSG00000130255	210	9.84111e-07	0.913819	1.66162e-08	0.0153586	0.0708215	1	0.504762	TFH	eQTL	pvalue	0.623122	5
chr7:149128286_149433143	ZNF746	chr7	149128286	149433143	rs354033	chr7:149289464	1.114	GIMAP4	ENSG00000133574	349	0.000993414	0.896875	3.47207e-05	0.0312758	0.0708211	-1	0.404011	TH17	eQTL	pvalue	7.68888e-05	10
chr10:94171083_94501355	HHEX	chr10	94171083	94501355	rs1112718	chr10:94479107	1.1114	CEP55	ENSG00000138180	415	9.90338e-05	0.892269	4.09308e-06	0.0368068	0.0708208	-1	0.633735	CD8stim	eQTL	pvalue	1.30066e-07	7
chr1:92652691_93519650	EVI5	chr1	92652691	93519650	rs139504223	chr1:93152635	0.8655	DIPK1A	ENSG00000154511	1133	3.12039e-10	0.840428	3.29782e-11	0.0887509	0.0708208	-1	0.491615	TH2	eQTL	pvalue	NA	3
chr4:47709959_48262356	TXK	chr4	47709959	48262356	rs6837324	chr4:48127262	0.9173	FRYL	ENSG00000075539	1093	0.0167079	0.831212	0.00160259	0.0796575	0.0708205	1	0.639524	TREGnaive	eQTL	pvalue	1	2
chr1:160162872_160430469	VANGL2	chr1	160162872	160430469	rs3737798	chr1:160389984	1.0911	PEX19	ENSG00000162735	271	0.0422333	0.866275	0.000964231	0.0197071	0.0708205	1	0.512915	Bnaive	eQTL	pvalue	0.0429222	6
chr13:99570862_100512004	UBAC2	chr13	99570862	100512004	rs77654077	chr13:100026952	1.7768	LINC01039	ENSG00000234168	1797	0.0119126	0.788463	0.00191815	0.126886	0.0708201	1	0.599889	TFH	eQTL	pvalue	NA	NA
chr14:52228101_52368559	GNG2	chr14	52228101	52368559	rs11852059	chr14:52306091	0.908	PSMC6	ENSG00000100519	371	0.0698991	0.829654	0.0023076	0.0273188	0.07082	-1	0.326146	CD4naive	eQTL	pvalue	0.995512	1
chr19:10423338_10625953	KEAP1	chr19	10423338	10625953	rs28834106	chr19:10592144	1.1381	ELAVL3	ENSG00000196361	37	0.000116725	0.925614	4.43966e-07	0.00344977	0.0708194	1	0.891892	TFH	eQTL	pvalue	0.822603	3
chr11:118462188_118773904	CXCR5	chr11	118462188	118773904	rs12365699	chr11:118743286	1.1546		ENSG00000254909	507	0.000125603	0.891854	5.24842e-06	0.0371958	0.0708194	1	0.5286	TH17	eQTL	pvalue	NA	NA
chr1:157481253_157815203	FCRL3	chr1	157481253	157815203	rs2317231	chr1:157686337	1.1058		ENSG00000223356	477	0.000514399	0.893522	2.02617e-05	0.0351242	0.0708192	1	0.771488	NK	eQTL	pvalue	NA	NA
chr1:160162872_160430469	VANGL2	chr1	160162872	160430469	rs3737798	chr1:160389984	1.0911		ENSG00000202078	276	0.0422123	0.865854	0.000984839	0.0201301	0.0708192	-1	0.623188	CD4stim	eQTL	pvalue	NA	NA
chr6:6992891_7245458	RREB1	chr6	6992891	7245458	rs12211604	chr6:7100029	0.9111	RREB1	ENSG00000124782	401	0.0522528	0.844219	0.00191065	0.0307985	0.0708189	1	0.553616	TH17	eQTL	pvalue	0.999968	1
chr19:18164862_18409068	MPV17L2	chr19	18164862	18409068	rs4808760	chr19:18301979	0.8741	NA	ENSG00000268032	481	7.07546e-08	0.88768	3.3136e-09	0.0415013	0.0708186	1	0.567568	TREG_MEM	eQTL	pvalue	NA	NA
chr16:11193828_11521191	RMI2	chr16	11193828	11521191	rs146566517	chr16:11353879	0.469		ENSG00000262488	1054	2.26803e-18	0.853942	2.00023e-19	0.0752404	0.070818	1	0.572106	Bnaive	eQTL	pvalue	NA	NA
chr7:2392233_2478020	CHST12	chr7	2392233	2478020	rs55858457	chr7:2443302	0.8931		ENSG00000231357	136	0.00362426	0.914742	4.29616e-05	0.0107724	0.0708178	-1	0.411765	TH17	eQTL	pvalue	NA	NA
chr1:101212872_101621089	EXTL2	chr1	101212872	101621089	rs74449127	chr1:101290432	1.2177	OLFM3	ENSG00000118733	185	0.000218896	0.915316	3.28e-06	0.0136446	0.0708177	0	0	Bnaive	eQTL	pvalue	6.9679e-05	4
chr1:101212872_101621089	EXTL2	chr1	101212872	101621089	rs74449127	chr1:101290432	1.2177	OLFM3	ENSG00000118733	185	0.000218896	0.915316	3.28e-06	0.0136446	0.0708177	0	0	monocytes	eQTL	pvalue	6.9679e-05	4
chr16:29841225_30438138	TBX6	chr16	29841225	30438138	rs3809627	chr16:30103160	0.9076	STX4	ENSG00000103496	147	0.0214207	0.895047	0.000298841	0.012416	0.0708176	-1	0.204082	CD8stim	eQTL	pvalue	9.66202e-05	7
chr9:100551768_100895720	TRIM14	chr9	100551768	100895720	rs7855251	chr9:100868189	1.1164	SUGT1P4-STRA6LP-CCDC180	ENSG00000255036	442	0.0341686	0.86225	0.00125157	0.0315127	0.0708173	1	0.457014	CD8naive	eQTL	pvalue	NA	NA
chr17:73033162_73583027	GRB2	chr17	73033162	73583027	rs9900529	chr17:73335776	1.0994	H3-3B	ENSG00000132475	969	0.0251376	0.820885	0.00247306	0.0806885	0.0708163	1	0.308566	TH17	eQTL	pvalue	NA	3
chr1:101212872_101621089	EXTL2	chr1	101212872	101621089	rs74449127	chr1:101290432	1.2177	NA	ENSG00000238296	590	6.55783e-10	0.886181	3.18749e-11	0.0430028	0.0708162	-1	0.261017	TFH	eQTL	pvalue	NA	NA
chr4:121992040_122147741	TNIP3	chr4	121992040	122147741	rs17051321	chr4:122119449	0.9097	SAR1AP3	ENSG00000225665	176	0.0127351	0.903045	0.000187383	0.0132165	0.0708161	-1	0.227273	NK	eQTL	pvalue	NA	NA
chr16:11031156_11498745	RMI2	chr16	11031156	11498745	rs34947566	chr16:11412926	1.1412	ZC3H7A	ENSG00000122299	1303	1.10986e-18	0.826578	1.37866e-19	0.102606	0.0708157	1	0.71911	TH17	eQTL	pvalue	0.999987	1
chr12:57855180_58473351	OS9	chr12	57855180	58473351	rs701006	chr12:58106836	1.1206	NXPH4	ENSG00000182379	762	1.77152e-06	0.852228	1.60112e-07	0.0769546	0.0708155	1	0.401575	TREG_MEM	eQTL	pvalue	0.462096	5
chr15:79125587_79260741	RASGRF1	chr15	79125587	79260741	rs62013236	chr15:79247482	1.1334		ENSG00000259413	327	0.0537395	0.850322	0.00149757	0.0236254	0.0708152	1	0.556575	CD4stim	eQTL	pvalue	NA	NA
chr3:28046063_28121275	CMC1	chr3	28046063	28121275	rs438613	chr3:28072086	1.148	CMC1	ENSG00000187118	113	1.76791e-11	0.919994	1.77981e-13	0.00919109	0.070815	-1	0.619469	CD4naive	eQTL	pvalue	0.00144189	7
chr19:10423338_10625953	KEAP1	chr19	10423338	10625953	rs28834106	chr19:10592144	1.1381	SPC24	ENSG00000161888	270	0.000106285	0.903638	3.00035e-06	0.0254382	0.070815	1	0.633333	NK	eQTL	pvalue	0.00627554	8
chr11:118462188_118773904	CXCR5	chr11	118462188	118773904	rs12365699	chr11:118743286	1.1546	CBL	ENSG00000110395	516	0.00012503	0.889923	5.50781e-06	0.0391321	0.0708148	-1	0.236434	CD8stim	eQTL	pvalue	0.00678736	3
chr1:160162872_160430469	VANGL2	chr1	160162872	160430469	rs3737798	chr1:160389984	1.0911	GLRX5P2	ENSG00000232879	278	0.0421291	0.864149	0.00106822	0.0218405	0.0708132	1	0.284173	CD8naive	eQTL	pvalue	NA	NA
chr19:6615889_6693163	TNFSF14	chr19	6615889	6693163	rs1077667	chr19:6668972	1.164	TNFSF9	ENSG00000125657	261	9.75533e-07	0.905854	2.5203e-08	0.0233321	0.0708129	-1	0.252874	TH2	eQTL	pvalue	0.0968269	7
chr16:29841225_30438138	TBX6	chr16	29841225	30438138	rs3809627	chr16:30103160	0.9076		ENSG00000257691	311	0.00908828	0.896859	0.000233854	0.0230066	0.0708125	-1	0.231511	TREG_MEM	eQTL	pvalue	NA	NA
chr15:90831146_91201561	ZNF774	chr15	90831146	91201561	rs6496663	chr15:90887584	0.9043	MIR9-3HG	ENSG00000255571	223	0.0076468	0.905423	0.000135582	0.0159828	0.0708122	-1	0.547085	TFH	eQTL	pvalue	NA	NA
chr2:43313584_43361560	ZFP36L2	chr2	43313584	43361560	rs12478539	chr2:43355324	1.1311	ZFP36L2	ENSG00000152518	150	6.74436e-06	0.91759	8.57188e-08	0.0115915	0.0708122	-1	0.373333	CD4stim	eQTL	pvalue	0.456434	2
chr19:10258259_10897760	TYK2	chr19	10258259	10897760	rs34536443	chr19:10463118	1.3037	NA	ENSG00000265379	874	0.000100853	0.857471	8.43065e-06	0.0716079	0.0708118	-1	0.367277	TH17	eQTL	pvalue	NA	NA
chr1:101212872_101621089	EXTL2	chr1	101212872	101621089	rs74449127	chr1:101290432	1.2177	OLFM3	ENSG00000118733	186	0.000218875	0.915236	3.30036e-06	0.0137298	0.0708117	0	0	NK	eQTL	pvalue	6.9679e-05	4
chr12:9445978_9939813	CLECL1	chr12	9445978	9939813	rs7977720	chr12:9866349	0.903	PTMAP4	ENSG00000231503	826	4.46813e-05	0.86594	3.26474e-06	0.063201	0.0708115	-1	0.401937	monocytes	eQTL	pvalue	NA	NA
chr16:29841225_30438138	TBX6	chr16	29841225	30438138	rs3809627	chr16:30103160	0.9076	CDIPTOSP	ENSG00000214725	311	0.00907585	0.895632	0.000246297	0.0242346	0.0708114	-1	0.276527	TH2	eQTL	pvalue	NA	NA
chr20:52714307_52811728	CYP24A1	chr20	52714307	52811728	rs2585447	chr20:52744437	0.9327		ENSG00000271774	268	6.28717e-05	0.908292	1.4469e-06	0.0208322	0.0708112	1	0.451493	CD8naive	eQTL	pvalue	NA	NA
chr1:85416840_86010196	BCL10	chr1	85416840	86010196	rs35486093	chr1:85729820	0.8357	CTBS	ENSG00000117151	1227	1.11808e-05	0.800015	1.80612e-06	0.129161	0.0708109	1	0.409128	CD8stim	eQTL	pvalue	2.00761e-07	7
chr11:65354926_66061233	TSGA10IP	chr11	65354926	66061233	rs531612	chr11:65705432	0.9155	RBM14	ENSG00000239306	917	0.00327059	0.832684	0.00036505	0.09287	0.0708108	-1	0.78626	monocytes	eQTL	pvalue	0.987908	1
chr16:85964563_86021505	IRF8	chr16	85964563	86021505	rs35703946	chr16:86021505	1.1883	NA	ENSG00000261567	208	0.0124029	0.901622	0.000206729	0.0149572	0.0708108	1	0.543269	NK	eQTL	pvalue	NA	9
chr2:112423188_113109590	MERTK	chr2	112423188	113109590	rs57116599	chr2:112770799	0.8869		ENSG00000271590	842	0.000279092	0.861465	2.18664e-05	0.0674235	0.0708104	-1	0.377672	TH2	eQTL	pvalue	NA	NA
chr6:6992891_7245458	RREB1	chr6	6992891	7245458	rs12211604	chr6:7100029	0.9111		ENSG00000217746	401	0.0523609	0.845966	0.00180306	0.0290601	0.0708103	1	0.381546	TREGnaive	eQTL	pvalue	NA	NA
chr15:79125587_79260741	RASGRF1	chr15	79125587	79260741	rs62013236	chr15:79247482	1.1334		ENSG00000259208	327	0.0535992	0.848102	0.00163822	0.0258509	0.0708095	-1	0.232416	TREG_MEM	eQTL	pvalue	NA	NA
chr22:22017142_22349088	MAPK1	chr22	22017142	22349088	rs9610458	chr22:22205353	1.121	NA	ENSG00000198477	649	8.92738e-07	0.879966	5.00097e-08	0.0492234	0.0708094	-1	0.334361	TH17	eQTL	pvalue	NA	4
chr1:92450091_93431324	GFI1	chr1	92450091	93431324	rs58394161	chr1:92939959	0.8425	GLMN	ENSG00000174842	1141	3.15059e-10	0.848227	3.00988e-11	0.0809635	0.0708093	1	0.486415	Bnaive	eQTL	pvalue	4.16914e-06	5
chr5:39923355_40842116	TTC33	chr5	39923355	40842116	rs11749040	chr5:40396425	0.8214	DAB2	ENSG00000153071	1386	1.62174e-12	0.803665	2.53445e-13	0.125526	0.0708093	-1	0.601732	TREG_MEM	eQTL	pvalue	0.980417	2
chr17:37471330_38219005	IKZF3	chr17	37471330	38219005	rs9909593	chr17:37970149	0.9311		ENSG00000226117	831	0.284869	0.565494	0.0264308	0.052397	0.0708092	-1	0.227437	CD4stim	eQTL	pvalue	NA	NA
chr19:49738081_49925208	CD37	chr19	49738081	49925208	rs1465697	chr19:49837246	0.8831	GRWD1	ENSG00000105447	349	7.55462e-06	0.901815	2.29859e-07	0.027368	0.0708092	-1	0.386819	M2	eQTL	pvalue	0.337779	5
chr1:157481253_157815203	FCRL3	chr1	157481253	157815203	rs2317231	chr1:157686337	1.1058	RRNAD1	ENSG00000143303	517	0.000209178	0.88911	9.39484e-06	0.0398619	0.0708091	1	0.551257	TREG_MEM	eQTL	pvalue	2.11535e-08	7
chr1:160698276_160925186	SLAMF7	chr1	160698276	160925186	rs983494	chr1:160703965	1.1061		ENSG00000232188	386	0.0741719	0.819673	0.00293889	0.0324068	0.0708089	1	0.409326	M2	eQTL	pvalue	NA	NA
chr19:10423338_10625953	KEAP1	chr19	10423338	10625953	rs28834106	chr19:10592144	1.1381	COL5A3	ENSG00000080573	264	0.000106839	0.908342	2.44782e-06	0.0207405	0.070808	1	0.727273	Bnaive	eQTL	pvalue	7.11903e-07	4
chr17:40264534_40782389	STAT3	chr17	40264534	40782389	rs1026916	chr17:40529835	0.8784	LINC00671	ENSG00000213373	493	7.79725e-09	0.889719	3.46556e-10	0.0394736	0.0708079	1	0.561866	monocytes	eQTL	pvalue	NA	NA
chr19:10423338_10625953	KEAP1	chr19	10423338	10625953	rs28834106	chr19:10592144	1.1381	ZGLP1	ENSG00000220201	268	0.000106589	0.90622	2.69742e-06	0.0228627	0.0708078	-1	0.440299	TREG_MEM	eQTL	pvalue	0.437505	4
chr19:10744807_11274530	SMARCA4	chr19	10744807	11274530	rs12609500	chr19:11173928	1.0997	DNM2	ENSG00000079805	782	0.0236515	0.844159	0.00167485	0.0597072	0.0708078	-1	0.498721	TH2	eQTL	pvalue	0.999969	1
chr19:16444965_16814328	EPS15L1	chr19	16444965	16814328	rs58166386	chr19:16559421	1.095	ANO8	ENSG00000074855	401	0.0156989	0.880756	0.00057454	0.0321626	0.0708077	1	0.339152	TH17	eQTL	pvalue	0.992936	2
chr8:144971080_145126375	PLEC	chr8	144971080	145126375	rs3923387	chr8:144986793	1.0732		ENSG00000243328	184	0.548241	0.356437	0.014899	0.00961572	0.0708073	1	0.744565	CD4stim	eQTL	pvalue	NA	NA
chr2:112423188_113109590	MERTK	chr2	112423188	113109590	rs57116599	chr2:112770799	0.8869	CHCHD5	ENSG00000125611	1013	0.000274539	0.847412	2.64205e-05	0.0814805	0.070807	1	0.418559	TREGnaive	eQTL	pvalue	0.033641	7
chr1:160162872_160430469	VANGL2	chr1	160162872	160430469	rs3737798	chr1:160389984	1.0911	USP21	ENSG00000143258	273	0.0421389	0.864332	0.00105958	0.0216629	0.0708069	-1	0.6337	M2	eQTL	pvalue	0.0746517	3
chr15:90831146_91201561	ZNF774	chr15	90831146	91201561	rs6496663	chr15:90887584	0.9043	RN7SL363P	ENSG00000241869	929	0.00647287	0.850288	0.000547762	0.0718843	0.0708068	1	0.621098	CD8naive	eQTL	pvalue	NA	NA
chr5:176525029_176837504	RGS14	chr5	176525029	176837504	rs67111717	chr5:176790162	1.1003	NA	ENSG00000266089	263	0.0390428	0.864736	0.00110093	0.0243131	0.0708067	1	0.836502	TH17	eQTL	pvalue	NA	NA
chr18:56304778_56462884	MALT1	chr18	56304778	56462884	rs9955954	chr18:56348044	0.8958	OACYLP	ENSG00000224367	325	0.000908654	0.902563	2.59403e-05	0.0256956	0.0708066	1	0.446154	CD4stim	eQTL	pvalue	NA	NA
chr10:94171083_94501355	HHEX	chr10	94171083	94501355	rs1112718	chr10:94479107	1.1114	RNA5SP323	ENSG00000212396	395	9.96652e-05	0.897779	3.48381e-06	0.0313111	0.0708064	-1	0.210127	TH17	eQTL	pvalue	NA	NA
chr11:65354926_66061233	TSGA10IP	chr11	65354926	66061233	rs531612	chr11:65705432	0.9155		ENSG00000255517	949	0.00332521	0.846659	0.00031015	0.0788991	0.0708063	1	0.683878	CD4naive	eQTL	pvalue	NA	NA
chr19:10423338_10625953	KEAP1	chr19	10423338	10625953	rs28834106	chr19:10592144	1.1381	CCDC159	ENSG00000183401	214	0.000107015	0.90964	2.29597e-06	0.0194452	0.070806	-1	0.317757	NK	eQTL	pvalue	9.21304e-05	5
chr11:118617158_118947933	BCL9L	chr11	118617158	118947933	rs149114341	chr11:118783424	1.3559	CCDC153	ENSG00000248712	464	0.000145703	0.888113	6.72634e-06	0.0409287	0.0708058	-1	0.420259	Bnaive	eQTL	pvalue	0.154453	7
chr6:137679234_138285603	TNFAIP3	chr6	137679234	138285603	rs17780048	chr6:138179146	1.254		ENSG00000225177	297	0.0639696	0.840941	0.00172166	0.0225621	0.0708058	1	0.575758	CD4stim	eQTL	pvalue	NA	NA
chr1:160162872_160430469	VANGL2	chr1	160162872	160430469	rs3737798	chr1:160389984	1.0911	CD84	ENSG00000066294	278	0.0422177	0.865965	0.000980045	0.0200318	0.0708056	1	0.341727	TREGnaive	eQTL	pvalue	0.000390057	8
chr18:56304778_56462884	MALT1	chr18	56304778	56462884	rs9955954	chr18:56348044	0.8958		ENSG00000267476	325	0.000897963	0.891944	3.66321e-05	0.0363157	0.0708055	1	0.48	TFH	eQTL	pvalue	NA	NA
chr1:160698276_160925186	SLAMF7	chr1	160698276	160925186	rs983494	chr1:160703965	1.1061	MPZ	ENSG00000158887	390	0.0746648	0.825483	0.00241527	0.026632	0.0708049	-1	0.641026	TH1	eQTL	pvalue	0.691716	4
chr5:158670938_158862238	IL12B	chr5	158670938	158862238	rs2546890	chr5:158759900	1.1241		ENSG00000270612	142	1.37078e-06	0.917713	1.72554e-08	0.0114814	0.0708047	-1	0.633803	TREGnaive	eQTL	pvalue	NA	NA
chr12:57855180_58473351	OS9	chr12	57855180	58473351	rs701006	chr12:58106836	1.1206	PRIM1	ENSG00000198056	250	3.73053e-06	0.910956	7.49695e-08	0.0182359	0.070804	1	0.384	CD4naive	eQTL	pvalue	0.0268979	4
chr19:18164862_18409068	MPV17L2	chr19	18164862	18409068	rs4808760	chr19:18301979	0.8741		ENSG00000269161	481	7.08148e-08	0.888436	3.25453e-09	0.0407602	0.0708039	-1	0.361746	TH17	eQTL	pvalue	NA	NA
chr19:16444965_16814328	EPS15L1	chr19	16444965	16814328	rs58166386	chr19:16559421	1.095	CYP4F22	ENSG00000171954	190	0.0163354	0.897024	0.000284519	0.0155529	0.0708027	-1	0.426316	CD8stim	eQTL	pvalue	0.000303611	5
chr12:57855180_58473351	OS9	chr12	57855180	58473351	rs701006	chr12:58106836	1.1206		ENSG00000257953	755	1.80085e-06	0.86634	1.30803e-07	0.0628551	0.0708025	1	0.862252	NK	eQTL	pvalue	NA	NA
chr7:149128286_149433143	ZNF746	chr7	149128286	149433143	rs354033	chr7:149289464	1.114	RNY1	ENSG00000201098	455	0.000712095	0.890323	3.05554e-05	0.0381322	0.0708024	1	0.520879	monocytes	eQTL	pvalue	NA	NA
chr11:46876450_47860184	MYBPC3	chr11	46876450	47860184	rs2269434	chr11:47360412	0.9175	DGKZ	ENSG00000149091	542	0.0314541	0.857127	0.00144024	0.0391759	0.0708023	1	0.664207	M2	eQTL	pvalue	0.998143	2
chr5:118401568_118973394	TNFAIP8	chr5	118401568	118973394	rs32658	chr5:118703662	0.9376		ENSG00000250678	908	0.152989	0.703476	0.0130049	0.0597283	0.0708019	1	0.342511	CD8stim	eQTL	pvalue	NA	NA
chr1:160162872_160430469	VANGL2	chr1	160162872	160430469	rs3737798	chr1:160389984	1.0911	UFC1	ENSG00000143222	278	0.0421989	0.865581	0.000998972	0.02042	0.0708014	1	0.377698	THSTAR	eQTL	pvalue	0.0899542	5
chr1:92929865_93512762	DIPK1A	chr1	92929865	93512762	rs1415069	chr1:93426869	0.9313	CHCHD2P5	ENSG00000223490	191	1.36884e-05	0.910918	2.75553e-07	0.0182663	0.0708014	-1	0.539267	CD4naive	eQTL	pvalue	NA	NA
chr16:11020235_11325215	CLEC16A	chr16	11020235	11325215	rs6498163	chr16:11213951	0.8293	LITAF	ENSG00000189067	633	1.18191e-18	0.880241	6.5831e-20	0.0489577	0.0708013	1	0.592417	CD8naive	eQTL	pvalue	0.313932	8
chr7:2392233_2478020	CHST12	chr7	2392233	2478020	rs55858457	chr7:2443302	0.8931		ENSG00000176349	136	0.00362591	0.915158	4.13815e-05	0.0103736	0.0708008	-1	0.5	CD4stim	eQTL	pvalue	NA	10
chr1:157481253_157815203	FCRL3	chr1	157481253	157815203	rs2317231	chr1:157686337	1.1058	OR6K4P	ENSG00000180437	121	0.00134474	0.919194	1.27558e-05	0.00864834	0.0708002	0	0	Bnaive	eQTL	pvalue	NA	NA
chr1:157481253_157815203	FCRL3	chr1	157481253	157815203	rs2317231	chr1:157686337	1.1058	OR6K4P	ENSG00000180437	121	0.00134474	0.919194	1.27558e-05	0.00864834	0.0708002	0	0	CD4naive	eQTL	pvalue	NA	NA
chr1:157481253_157815203	FCRL3	chr1	157481253	157815203	rs2317231	chr1:157686337	1.1058	OR6K4P	ENSG00000180437	121	0.00134474	0.919194	1.27558e-05	0.00864834	0.0708002	0	0	CD8naive	eQTL	pvalue	NA	NA
chr1:157481253_157815203	FCRL3	chr1	157481253	157815203	rs2317231	chr1:157686337	1.1058	OR6K4P	ENSG00000180437	121	0.00134474	0.919194	1.27558e-05	0.00864834	0.0708002	0	0	TH17	eQTL	pvalue	NA	NA
chr1:157481253_157815203	FCRL3	chr1	157481253	157815203	rs2317231	chr1:157686337	1.1058	OR6K4P	ENSG00000180437	121	0.00134474	0.919194	1.27558e-05	0.00864834	0.0708002	0	0	THSTAR	eQTL	pvalue	NA	NA
chr1:157481253_157815203	FCRL3	chr1	157481253	157815203	rs2317231	chr1:157686337	1.1058	OR6K4P	ENSG00000180437	121	0.00134474	0.919194	1.27558e-05	0.00864834	0.0708002	0	0	TH2	eQTL	pvalue	NA	NA
chr1:157481253_157815203	FCRL3	chr1	157481253	157815203	rs2317231	chr1:157686337	1.1058	OR6K4P	ENSG00000180437	121	0.00134474	0.919194	1.27558e-05	0.00864834	0.0708002	0	0	TREGnaive	eQTL	pvalue	NA	NA
chr1:157481253_157815203	FCRL3	chr1	157481253	157815203	rs2317231	chr1:157686337	1.1058	OR6K4P	ENSG00000180437	121	0.00134474	0.919194	1.27558e-05	0.00864834	0.0708002	0	0	CD8stim	eQTL	pvalue	NA	NA
chr1:157481253_157815203	FCRL3	chr1	157481253	157815203	rs2317231	chr1:157686337	1.1058	OR6K4P	ENSG00000180437	121	0.00134474	0.919194	1.27558e-05	0.00864834	0.0708002	0	0	TFH	eQTL	pvalue	NA	NA
chr17:57475896_58223430	VMP1	chr17	57475896	58223430	rs2150879	chr17:57859210	1.1091	RPL12P38	ENSG00000213228	697	1.95798e-05	0.860616	1.56149e-06	0.0685633	0.0707998	1	0.532281	CD4stim	eQTL	pvalue	NA	NA
chr12:123192738_124002762	PITPNM2	chr12	123192738	124002762	rs7975763	chr12:123604053	0.886		ENSG00000269980	1092	0.000322608	0.838952	3.45939e-05	0.0898915	0.0707997	-1	0.529304	monocytes	eQTL	pvalue	NA	NA
chr1:92652691_93519650	EVI5	chr1	92652691	93519650	rs139504223	chr1:93152635	0.8655	MTF2	ENSG00000143033	1133	3.13498e-10	0.844358	3.15272e-11	0.0848427	0.0707994	1	0.815534	TFH	eQTL	pvalue	0.9946	1
chr1:160698276_160925186	SLAMF7	chr1	160698276	160925186	rs983494	chr1:160703965	1.1061	NA	ENSG00000260766	387	0.0738277	0.815875	0.00328342	0.0362145	0.0707989	1	0.547804	TH2	eQTL	pvalue	NA	NA
chr4:103418185_104378012	SLC9B1	chr4	103418185	104378012	rs6533052	chr4:103911781	1.0668	SLC39A8	ENSG00000138821	1253	0.145875	0.683096	0.0176501	0.0825798	0.0707986	-1	0.462091	CD4naive	eQTL	pvalue	0.891567	3
chr14:52228101_52368559	GNG2	chr14	52228101	52368559	rs11852059	chr14:52306091	0.908		ENSG00000259111	370	0.0697951	0.828419	0.00241337	0.0285742	0.0707981	1	0.508108	CD8naive	eQTL	pvalue	NA	NA
chr15:90831146_91201561	ZNF774	chr15	90831146	91201561	rs6496663	chr15:90887584	0.9043		ENSG00000259615	726	0.0065684	0.862788	0.000452702	0.0593936	0.0707974	1	0.775482	CD8naive	eQTL	pvalue	NA	NA
chr19:6615889_6693163	TNFSF14	chr19	6615889	6693163	rs1077667	chr19:6668972	1.164	TEX45	ENSG00000198723	261	9.80458e-07	0.910427	2.02964e-08	0.0187759	0.0707963	1	0.375479	TH17	eQTL	pvalue	NA	10
chr1:101212872_101621089	EXTL2	chr1	101212872	101621089	rs74449127	chr1:101290432	1.2177	OLFM3	ENSG00000118733	189	0.000218827	0.91503	3.35369e-06	0.0139527	0.0707955	0	0	CD8naive	eQTL	pvalue	6.9679e-05	4
chr1:101212872_101621089	EXTL2	chr1	101212872	101621089	rs74449127	chr1:101290432	1.2177	OLFM3	ENSG00000118733	189	0.000218827	0.91503	3.35369e-06	0.0139527	0.0707955	0	0	TH17	eQTL	pvalue	6.9679e-05	4
chr1:101212872_101621089	EXTL2	chr1	101212872	101621089	rs74449127	chr1:101290432	1.2177	OLFM3	ENSG00000118733	189	0.000218827	0.91503	3.35369e-06	0.0139527	0.0707955	0	0	TREGnaive	eQTL	pvalue	6.9679e-05	4
chr1:101212872_101621089	EXTL2	chr1	101212872	101621089	rs74449127	chr1:101290432	1.2177	OLFM3	ENSG00000118733	189	0.000218827	0.91503	3.35369e-06	0.0139527	0.0707955	0	0	CD4stim	eQTL	pvalue	6.9679e-05	4
chr1:101212872_101621089	EXTL2	chr1	101212872	101621089	rs74449127	chr1:101290432	1.2177	OLFM3	ENSG00000118733	189	0.000218827	0.91503	3.35369e-06	0.0139527	0.0707955	0	0	CD8stim	eQTL	pvalue	6.9679e-05	4
chr1:101212872_101621089	EXTL2	chr1	101212872	101621089	rs74449127	chr1:101290432	1.2177	OLFM3	ENSG00000118733	189	0.000218827	0.91503	3.35369e-06	0.0139527	0.0707955	0	0	TFH	eQTL	pvalue	6.9679e-05	4
chr1:101212872_101621089	EXTL2	chr1	101212872	101621089	rs74449127	chr1:101290432	1.2177	OLFM3	ENSG00000118733	189	0.000218827	0.91503	3.35369e-06	0.0139527	0.0707955	0	0	TREG_MEM	eQTL	pvalue	6.9679e-05	4
chr7:2392233_2478020	CHST12	chr7	2392233	2478020	rs55858457	chr7:2443302	0.8931	NA	ENSG00000236734	136	0.00362267	0.914339	4.46495e-05	0.0111985	0.0707951	1	0.463235	TFH	eQTL	pvalue	NA	NA
chr11:60760530_60835043	CD6	chr11	60760530	60835043	rs4939490	chr11:60793651	1.1464		ENSG00000256944	174	1.58633e-09	0.915974	2.30376e-11	0.0132315	0.070795	1	0.390805	TFH	eQTL	pvalue	NA	NA
chr11:118000454_118904452	PHLDB1	chr11	118000454	118904452	rs34026809	chr11:118480695	0.8643		ENSG00000255435	1377	0.000116231	0.825397	1.46097e-05	0.103678	0.0707948	1	0.394336	TREG_MEM	eQTL	pvalue	NA	NA
chr18:56304778_56462884	MALT1	chr18	56304778	56462884	rs9955954	chr18:56348044	0.8958	MRPL37P1	ENSG00000266946	325	0.000903974	0.897915	3.06319e-05	0.0303557	0.0707946	-1	0.556923	CD4stim	eQTL	pvalue	NA	NA
chr19:47540310_47753426	SAE1	chr19	47540310	47753426	rs11083862	chr19:47638539	1.106	PTGIR	ENSG00000160013	93	0.00145555	0.920454	1.16315e-05	0.00728471	0.0707946	-1	0.580645	CD8naive	eQTL	pvalue	0.0013602	9
chr19:49738081_49925208	CD37	chr19	49738081	49925208	rs1465697	chr19:49837246	0.8831	CGB7	ENSG00000196337	349	7.5216e-06	0.897874	2.63e-07	0.0313242	0.0707944	1	0.679083	TREGnaive	eQTL	pvalue	0.0131018	10
chr5:133827615_134321836	JADE2	chr5	133827615	134321836	rs2084007	chr5:133891282	1.0826	RNU6-1164P	ENSG00000201298	276	0.118495	0.786463	0.00318417	0.0210628	0.0707943	1	0.721014	Bnaive	eQTL	pvalue	NA	NA
chr19:10744807_11274530	SMARCA4	chr19	10744807	11274530	rs12609500	chr19:11173928	1.0997	CCDC159	ENSG00000183401	782	0.0236875	0.845444	0.00163921	0.0584353	0.0707939	-1	0.496164	TH17	eQTL	pvalue	9.21304e-05	5
chr16:11020235_11325362	CLEC16A	chr16	11020235	11325362	rs2286974	chr16:11114512	0.8477	LITAF	ENSG00000189067	634	1.18178e-18	0.880148	6.59656e-20	0.0490579	0.0707939	1	0.591483	CD8naive	eQTL	pvalue	0.313932	8
chr6:135188731_135538639	MYB	chr6	135188731	135538639	rs2327586	chr6:135495226	1.1113		ENSG00000232310	481	0.000650085	0.883587	3.3113e-05	0.0449361	0.0707935	1	0.461538	CD8stim	eQTL	pvalue	NA	NA
chr15:79125587_79260741	RASGRF1	chr15	79125587	79260741	rs62013236	chr15:79247482	1.1334		ENSG00000238166	327	0.0537142	0.849923	0.00152414	0.0240457	0.0707933	-1	0.617737	CD8naive	eQTL	pvalue	NA	NA
chr6:137407099_137466087	IL22RA2	chr6	137407099	137466087	rs62420820	chr6:137438057	1.1471		ENSG00000237596	103	7.16858e-08	0.921529	6.02731e-10	0.00767739	0.0707932	-1	0.31068	TH2	eQTL	pvalue	NA	NA
chr15:90831146_91201561	ZNF774	chr15	90831146	91201561	rs6496663	chr15:90887584	0.9043		ENSG00000261147	929	0.00649986	0.853834	0.000520871	0.0683518	0.0707931	1	0.461787	TH2	eQTL	pvalue	NA	NA
chr1:157481253_157815203	FCRL3	chr1	157481253	157815203	rs2317231	chr1:157686337	1.1058	OR6K5P	ENSG00000226949	102	0.00437016	0.917583	3.47205e-05	0.00721931	0.0707928	0	0	Bnaive	eQTL	pvalue	NA	NA
chr1:157481253_157815203	FCRL3	chr1	157481253	157815203	rs2317231	chr1:157686337	1.1058	OR6K5P	ENSG00000226949	102	0.00437016	0.917583	3.47205e-05	0.00721931	0.0707928	0	0	CD4naive	eQTL	pvalue	NA	NA
chr1:157481253_157815203	FCRL3	chr1	157481253	157815203	rs2317231	chr1:157686337	1.1058	OR6K5P	ENSG00000226949	102	0.00437016	0.917583	3.47205e-05	0.00721931	0.0707928	0	0	CD8naive	eQTL	pvalue	NA	NA
chr1:157481253_157815203	FCRL3	chr1	157481253	157815203	rs2317231	chr1:157686337	1.1058	OR6K5P	ENSG00000226949	102	0.00437016	0.917583	3.47205e-05	0.00721931	0.0707928	0	0	monocytes	eQTL	pvalue	NA	NA
chr1:157481253_157815203	FCRL3	chr1	157481253	157815203	rs2317231	chr1:157686337	1.1058	OR6K5P	ENSG00000226949	102	0.00437016	0.917583	3.47205e-05	0.00721931	0.0707928	0	0	TH17	eQTL	pvalue	NA	NA
chr1:157481253_157815203	FCRL3	chr1	157481253	157815203	rs2317231	chr1:157686337	1.1058	OR6K5P	ENSG00000226949	102	0.00437016	0.917583	3.47205e-05	0.00721931	0.0707928	0	0	THSTAR	eQTL	pvalue	NA	NA
chr1:157481253_157815203	FCRL3	chr1	157481253	157815203	rs2317231	chr1:157686337	1.1058	OR6K5P	ENSG00000226949	102	0.00437016	0.917583	3.47205e-05	0.00721931	0.0707928	0	0	TREGnaive	eQTL	pvalue	NA	NA
chr1:157481253_157815203	FCRL3	chr1	157481253	157815203	rs2317231	chr1:157686337	1.1058	OR6K5P	ENSG00000226949	102	0.00437016	0.917583	3.47205e-05	0.00721931	0.0707928	0	0	CD4stim	eQTL	pvalue	NA	NA
chr1:157481253_157815203	FCRL3	chr1	157481253	157815203	rs2317231	chr1:157686337	1.1058	OR6K5P	ENSG00000226949	102	0.00437016	0.917583	3.47205e-05	0.00721931	0.0707928	0	0	CD8stim	eQTL	pvalue	NA	NA
chr1:157481253_157815203	FCRL3	chr1	157481253	157815203	rs2317231	chr1:157686337	1.1058	OR6K5P	ENSG00000226949	102	0.00437016	0.917583	3.47205e-05	0.00721931	0.0707928	0	0	NK	eQTL	pvalue	NA	NA
chr1:157481253_157815203	FCRL3	chr1	157481253	157815203	rs2317231	chr1:157686337	1.1058	OR6K5P	ENSG00000226949	102	0.00437016	0.917583	3.47205e-05	0.00721931	0.0707928	0	0	TFH	eQTL	pvalue	NA	NA
chr1:157481253_157815203	FCRL3	chr1	157481253	157815203	rs2317231	chr1:157686337	1.1058	OR6K5P	ENSG00000226949	102	0.00437016	0.917583	3.47205e-05	0.00721931	0.0707928	0	0	TREG_MEM	eQTL	pvalue	NA	NA
chr16:11031156_11498745	RMI2	chr16	11031156	11498745	rs34947566	chr16:11412926	1.1412		ENSG00000188897	1303	1.10594e-18	0.823662	1.41811e-19	0.105545	0.0707928	-1	0.224866	CD8naive	eQTL	pvalue	NA	8
chr2:43313584_43361560	ZFP36L2	chr2	43313584	43361560	rs12478539	chr2:43355324	1.1311	EML4	ENSG00000143924	146	6.7452e-06	0.917706	8.50108e-08	0.0114952	0.070792	1	0.808219	THSTAR	eQTL	pvalue	0.391139	3
chr19:10744807_11274530	SMARCA4	chr19	10744807	11274530	rs12609500	chr19:11173928	1.0997	GAPDHP76	ENSG00000249840	782	0.0236478	0.844026	0.001679	0.0598554	0.0707918	-1	0.299233	TFH	eQTL	pvalue	NA	NA
chr11:118617158_118947933	BCL9L	chr11	118617158	118947933	rs149114341	chr11:118783424	1.3559	CENATAC-DT	ENSG00000255121	469	0.000144939	0.883457	7.49263e-06	0.0455995	0.0707914	-1	0.394456	TREG_MEM	eQTL	pvalue	NA	NA
chr15:79125587_79260741	RASGRF1	chr15	79125587	79260741	rs62013236	chr15:79247482	1.1334	ADAMTS7	ENSG00000136378	327	0.0536445	0.84882	0.00159395	0.0251503	0.0707914	-1	0.489297	TH2	eQTL	pvalue	2.98949e-07	4
chr17:73033162_73583027	GRB2	chr17	73033162	73583027	rs9900529	chr17:73335776	1.0994	TRIM65	ENSG00000141569	953	0.0253926	0.829199	0.00221921	0.0723978	0.0707914	-1	0.447009	M2	eQTL	pvalue	2.48169e-09	10
chr4:108824655_109111753	LEF1	chr4	108824655	109111753	rs9992763	chr4:109058718	0.9139	RPL34-DT	ENSG00000234492	356	0.00316881	0.896855	0.000103002	0.0290815	0.0707913	-1	0.191011	TH1	eQTL	pvalue	NA	NA
chr1:120135045_120341256	PHGDH	chr1	120135045	120341256	rs483180	chr1:120267505	0.8974	NA	ENSG00000261662	311	0.000449981	0.902083	1.3335e-05	0.0266621	0.0707913	1	0.440514	CD8stim	eQTL	pvalue	NA	NA
chr19:47540310_47753426	SAE1	chr19	47540310	47753426	rs11083862	chr19:47638539	1.106	DHX34	ENSG00000134815	93	0.00145544	0.920386	1.17433e-05	0.00735538	0.0707913	1	0.139785	NK	eQTL	pvalue	2.87825e-08	5
chr6:137407099_137466087	IL22RA2	chr6	137407099	137466087	rs62420820	chr6:137438057	1.1471	NA	ENSG00000216097	103	7.16839e-08	0.921506	6.04744e-10	0.00770327	0.0707911	-1	0.359223	TFH	eQTL	pvalue	NA	NA
chr8:129120060_129270866	MYC	chr8	129120060	129270866	rs7819665	chr8:129177769	0.893	MYC	ENSG00000136997	372	0.00291476	0.896813	9.57381e-05	0.0293859	0.070791	1	0.481183	M2	eQTL	pvalue	NA	1
chr14:75945376_76028941	BATF	chr14	75945376	76028941	rs34695601	chr14:76014298	1.1157	RPS6KL1	ENSG00000198208	136	0.0137898	0.902453	0.000196211	0.0127699	0.0707909	1	0.308824	TREGnaive	eQTL	pvalue	0.000674281	5
chr1:92929865_93512762	DIPK1A	chr1	92929865	93512762	rs1415069	chr1:93426869	0.9313	RN7SL692P	ENSG00000239710	901	3.17745e-10	0.855797	2.72832e-11	0.0734123	0.0707907	-1	0.459489	TREGnaive	eQTL	pvalue	NA	NA
chr11:60760530_60835043	CD6	chr11	60760530	60835043	rs4939490	chr11:60793651	1.1464		ENSG00000256591	174	1.57882e-09	0.911638	3.05552e-11	0.0175723	0.0707897	-1	0.37931	TH17	eQTL	pvalue	NA	9
chr15:79125587_79260741	RASGRF1	chr15	79125587	79260741	rs62013236	chr15:79247482	1.1334	NA	ENSG00000261712	327	0.053288	0.843178	0.00195062	0.0307939	0.0707897	-1	0.746177	TFH	eQTL	pvalue	NA	NA
chr19:10258259_10897760	TYK2	chr19	10258259	10897760	rs34536443	chr19:10463118	1.3037	COL5A3	ENSG00000080573	883	0.000101296	0.861231	7.99107e-06	0.0678705	0.0707897	-1	0.396376	TH17	eQTL	pvalue	7.11903e-07	4
chr3:169388322_169601046	LRRIQ4	chr3	169388322	169601046	rs10936602	chr3:169536637	1.1145	TERC	ENSG00000270141	174	0.00128312	0.91272	2.14487e-05	0.0151863	0.0707896	1	0.614943	CD8naive	eQTL	pvalue	NA	NA
chr3:159485268_159713078	IL12A	chr3	159485268	159713078	rs1014486	chr3:159691112	1.1108	TRIM59	ENSG00000213186	402	0.000255997	0.888522	1.16665e-05	0.0404215	0.0707892	1	0.544776	TH17	eQTL	pvalue	0.032111	5
chr15:79125587_79260741	RASGRF1	chr15	79125587	79260741	rs62013236	chr15:79247482	1.1334	CHRNA5	ENSG00000169684	327	0.0538002	0.851282	0.00143846	0.02269	0.0707891	-1	0.58104	CD4naive	eQTL	pvalue	2.40947e-06	7
chr19:10744807_11274530	SMARCA4	chr19	10744807	11274530	rs12609500	chr19:11173928	1.0997	FDX2	ENSG00000267673	776	0.0236473	0.844006	0.00167966	0.0598785	0.0707887	-1	0.487113	NK	eQTL	pvalue	NA	8
chr19:16444965_16814328	EPS15L1	chr19	16444965	16814328	rs58166386	chr19:16559421	1.095	RN7SL835P	ENSG00000264250	400	0.0157156	0.88169	0.000558232	0.0312476	0.0707884	1	0.57	CD8stim	eQTL	pvalue	NA	NA
chr20:44594575_44782428	CD40	chr20	44594575	44782428	rs6032662	chr20:44734310	1.1432	RPS2P7	ENSG00000235508	317	3.82749e-08	0.902734	1.12563e-09	0.0264779	0.0707879	1	0.561514	CD8stim	eQTL	pvalue	NA	NA
chr7:149128286_149433143	ZNF746	chr7	149128286	149433143	rs354033	chr7:149289464	1.114	NPM1P12	ENSG00000215311	460	0.00071268	0.891053	2.99833e-05	0.0374169	0.0707873	1	0.471739	CD4stim	eQTL	pvalue	NA	NA
chr10:5989954_6190329	IL2RA	chr10	5989954	6190329	rs12722559	chr10:6070273	1.2494	LINC02656	ENSG00000212743	502	1.2665e-20	0.885693	6.23322e-22	0.0435194	0.0707872	1	0.446215	TREGnaive	eQTL	pvalue	NA	NA
chr3:169388322_169601046	LRRIQ4	chr3	169388322	169601046	rs10936602	chr3:169536637	1.1145		ENSG00000242578	174	0.00128701	0.915485	1.7564e-05	0.012423	0.0707871	1	0.471264	monocytes	eQTL	pvalue	NA	NA
chr7:37359204_37459644	ELMO1	chr7	37359204	37459644	rs60600003	chr7:37382465	0.8747		ENSG00000237400	264	0.128436	0.778697	0.00313619	0.0189437	0.0707868	1	0.420455	NK	eQTL	pvalue	NA	NA
chr17:40264534_40782389	STAT3	chr17	40264534	40782389	rs1026916	chr17:40529835	0.8784	KRT34	ENSG00000131737	185	8.01072e-09	0.913854	1.35261e-10	0.0153596	0.0707867	1	0.372973	TH17	eQTL	pvalue	2.61056e-06	7
chr16:11020235_11325215	CLEC16A	chr16	11020235	11325215	rs6498163	chr16:11213951	0.8293	ZC3H7A	ENSG00000122299	633	1.18037e-18	0.879096	6.73881e-20	0.0501173	0.0707866	1	0.314376	TFH	eQTL	pvalue	0.999987	1
chr19:49738081_49925208	CD37	chr19	49738081	49925208	rs1465697	chr19:49837246	0.8831	DHDH	ENSG00000104808	349	7.55863e-06	0.902294	2.26037e-07	0.0269119	0.0707866	-1	0.595989	CD8stim	eQTL	pvalue	3.48849e-06	9
chr5:40288878_40610506	TTC33	chr5	40288878	40610506	rs6880809	chr5:40429250	0.973		ENSG00000199552	731	1.71857e-12	0.851654	1.56653e-13	0.0775598	0.0707866	1	0.227086	Bnaive	eQTL	pvalue	NA	NA
chr6:137407099_137466087	IL22RA2	chr6	137407099	137466087	rs62420820	chr6:137438057	1.1471	IL22RA2	ENSG00000164485	103	7.16865e-08	0.921539	6.02502e-10	0.00767445	0.0707864	1	0.271845	CD8stim	eQTL	pvalue	1.20925e-09	10
chr11:118462188_118773904	CXCR5	chr11	118462188	118773904	rs12365699	chr11:118743286	1.1546	FOXR1	ENSG00000176302	511	0.000125693	0.892628	5.14318e-06	0.0364543	0.0707864	1	0.407045	TH1	eQTL	pvalue	0.00292658	7
chr2:112425029_112642886	ANAPC1	chr2	112425029	112642886	rs71252597	chr2:112492986	0.8024	BCL2L11	ENSG00000153094	307	0.0009606	0.896595	3.3958e-05	0.0316246	0.0707863	1	0.700326	CD4stim	eQTL	pvalue	0.950823	2
chr19:45110119_45187302	PVR	chr19	45110119	45187302	rs7260482	chr19:45143942	0.9152	ZNF155	ENSG00000204920	115	0.184156	0.734436	0.00214362	0.00847824	0.0707863	1	0.773913	CD4stim	eQTL	pvalue	1.33953e-09	10
chr12:9445978_9939813	CLECL1	chr12	9445978	9939813	rs7977720	chr12:9866349	0.903	CLEC2B	ENSG00000110852	818	4.43931e-05	0.860394	3.55203e-06	0.068772	0.0707858	-1	0.54401	CD8stim	eQTL	pvalue	0.00273196	7
chr19:10744807_11274530	SMARCA4	chr19	10744807	11274530	rs12609500	chr19:11173928	1.0997		ENSG00000267089	504	0.0241612	0.858648	0.00127198	0.0451333	0.0707854	-1	0.30754	TH1	eQTL	pvalue	NA	NA
chr14:103199716_103463149	TRAF3	chr14	103199716	103463149	rs12147246	chr14:103265844	0.9054	ZNF839	ENSG00000022976	239	0.000247403	0.909044	5.44021e-06	0.0199184	0.0707851	-1	0.569038	TH17	eQTL	pvalue	9.18902e-05	5
chr19:10744807_11274530	SMARCA4	chr19	10744807	11274530	rs12609500	chr19:11173928	1.0997		ENSG00000267277	761	0.023798	0.848017	0.0015688	0.055832	0.070784	-1	0.467806	TH1	eQTL	pvalue	NA	NA
chr6:137679234_138285603	TNFAIP3	chr6	137679234	138285603	rs17780048	chr6:138179146	1.254	CCDC28A	ENSG00000024862	200	0.0647706	0.848893	0.00110758	0.0144453	0.0707839	1	0.47	CD8stim	eQTL	pvalue	1.49778e-05	9
chr16:85964563_86021505	IRF8	chr16	85964563	86021505	rs35703946	chr16:86021505	1.1883	IRF8	ENSG00000140968	208	0.0123017	0.894264	0.000308323	0.0223425	0.0707838	1	0.600962	TH1	eQTL	pvalue	0.92654	2
chr14:75945376_76028941	BATF	chr14	75945376	76028941	rs34695601	chr14:76014298	1.1157		ENSG00000259103	129	0.013787	0.902269	0.000199136	0.0129613	0.0707836	1	0.372093	TH1	eQTL	pvalue	NA	NA
chr1:101213532_101663312	SLC30A7	chr1	101213532	101663312	rs11578655	chr1:101412902	0.8673		ENSG00000215871	674	6.42996e-10	0.86896	4.464e-11	0.0602568	0.0707834	1	0.574184	CD4naive	eQTL	pvalue	NA	NA
chr3:169388322_169601046	LRRIQ4	chr3	169388322	169601046	rs10936602	chr3:169536637	1.1145	SDHDP3	ENSG00000244381	174	0.00127176	0.904637	3.28207e-05	0.0232755	0.0707834	1	0.637931	CD8naive	eQTL	pvalue	NA	NA
chr19:16444965_16814328	EPS15L1	chr19	16444965	16814328	rs58166386	chr19:16559421	1.095	TPM4	ENSG00000167460	373	0.015699	0.88071	0.000575816	0.0322323	0.0707828	1	0.772118	monocytes	eQTL	pvalue	0.109402	3
chr19:6615889_6693163	TNFSF14	chr19	6615889	6693163	rs1077667	chr19:6668972	1.164	PRR22	ENSG00000212123	261	9.7816e-07	0.908293	2.26087e-08	0.0209231	0.0707826	-1	0.555556	NK	eQTL	pvalue	0.0206406	9
chr1:157481253_157815203	FCRL3	chr1	157481253	157815203	rs2317231	chr1:157686337	1.1058	OR6K4P	ENSG00000180437	124	0.0013444	0.91896	1.31238e-05	0.00889992	0.0707822	0	0	TH1	eQTL	pvalue	NA	NA
chr18:56206955_56320360	ALPK2	chr18	56206955	56320360	rs4940730	chr18:56269737	1.0254	MALT1-AS1	ENSG00000267226	175	0.0122112	0.896697	0.000273816	0.0200361	0.0707818	-1	0.222857	CD4naive	eQTL	pvalue	NA	NA
chr14:103015542_103459588	TRAF3	chr14	103015542	103459588	rs12588969	chr14:103230758	0.9148	RNU7-160P	ENSG00000252469	442	0.000242688	0.891722	1.01552e-05	0.037243	0.0707818	-1	0.414027	TH2	eQTL	pvalue	NA	NA
chr6:135188731_135538639	MYB	chr6	135188731	135538639	rs2327586	chr6:135495226	1.1113	KRT8P42	ENSG00000220378	481	0.000657309	0.893406	2.58978e-05	0.0351291	0.0707815	-1	0.326403	M2	eQTL	pvalue	NA	NA
chr11:60760530_60835043	CD6	chr11	60760530	60835043	rs4939490	chr11:60793651	1.1464	FEN1	ENSG00000168496	174	1.58499e-09	0.915198	2.44036e-11	0.0140203	0.0707814	1	0.597701	THSTAR	eQTL	pvalue	3.47774e-05	8
chr12:9445978_9939813	CLECL1	chr12	9445978	9939813	rs7977720	chr12:9866349	0.903	KLRK1-AS1	ENSG00000245648	706	4.50674e-05	0.873461	2.87809e-06	0.05571	0.0707812	1	0.655807	CD8naive	eQTL	pvalue	NA	NA
chr19:10423338_10625953	KEAP1	chr19	10423338	10625953	rs28834106	chr19:10592144	1.1381	DOCK6	ENSG00000130158	268	0.000106606	0.906362	2.6839e-06	0.0227477	0.0707809	-1	0.597015	CD8naive	eQTL	pvalue	2.8309e-19	4
chr19:47540310_47753426	SAE1	chr19	47540310	47753426	rs11083862	chr19:47638539	1.106	TGIF1P1	ENSG00000259339	59	0.00214966	0.922599	1.05563e-05	0.00445981	0.0707808	1	0.338983	TFH	eQTL	pvalue	NA	NA
chr19:10423338_10625953	KEAP1	chr19	10423338	10625953	rs28834106	chr19:10592144	1.1381	PRKCSH	ENSG00000130175	86	0.000110782	0.917959	1.35393e-06	0.0111481	0.0707807	1	0.674419	TFH	eQTL	pvalue	0.140789	5
chr11:118462188_118773904	CXCR5	chr11	118462188	118773904	rs12365699	chr11:118743286	1.1546	RNU6-1157P	ENSG00000207185	507	0.000125524	0.891288	5.33364e-06	0.037801	0.0707804	1	0.410256	TREGnaive	eQTL	pvalue	NA	NA
chr19:10258259_10897760	TYK2	chr19	10258259	10897760	rs34536443	chr19:10463118	1.3037	ZNF846	ENSG00000196605	875	0.000101162	0.860092	8.12611e-06	0.0690187	0.0707803	-1	0.419429	Bnaive	eQTL	pvalue	3.74977e-16	10
chr16:11020235_11325362	CLEC16A	chr16	11020235	11325362	rs2286974	chr16:11114512	0.8477	ZC3H7A	ENSG00000122299	634	1.18027e-18	0.879017	6.75023e-20	0.0502024	0.0707803	1	0.315457	TFH	eQTL	pvalue	0.999987	1
chr11:118447156_118807735	CXCR5	chr11	118447156	118807735	rs6589706	chr11:118747813	1.088		ENSG00000254909	557	0.00012346	0.878771	7.07939e-06	0.0503193	0.0707795	1	0.633752	CD8stim	eQTL	pvalue	NA	NA
chr5:176525029_176837504	RGS14	chr5	176525029	176837504	rs67111717	chr5:176790162	1.1003	SNCB	ENSG00000074317	263	0.039185	0.867886	0.000959926	0.0211901	0.0707793	1	0.745247	CD4naive	eQTL	pvalue	0.198197	6
chr19:10744807_11274530	SMARCA4	chr19	10744807	11274530	rs12609500	chr19:11173928	1.0997	ZNF653	ENSG00000161914	776	0.0234157	0.835738	0.00191156	0.0681553	0.0707792	1	0.632732	NK	eQTL	pvalue	0.142112	4
chr2:60958287_61741947	PUS10	chr2	60958287	61741947	rs1177228	chr2:61242410	1.1134	B3GNT2	ENSG00000170340	466	0.0250507	0.869781	0.000964708	0.0334247	0.0707792	-1	0.660944	TH1	eQTL	pvalue	0.696954	2
chr16:29841225_30438138	TBX6	chr16	29841225	30438138	rs3809627	chr16:30103160	0.9076	NA	ENSG00000196927	276	0.00908609	0.896603	0.000236787	0.0232951	0.070779	1	0.612319	CD8naive	eQTL	pvalue	NA	NA
chr19:10423338_10625953	KEAP1	chr19	10423338	10625953	rs28834106	chr19:10592144	1.1381	CCDC159	ENSG00000183401	212	0.000107022	0.909695	2.2926e-06	0.0194166	0.0707788	-1	0.334906	CD4naive	eQTL	pvalue	9.21304e-05	5
chr19:6615889_6693163	TNFSF14	chr19	6615889	6693163	rs1077667	chr19:6668972	1.164	NA	ENSG00000266722	261	9.76741e-07	0.906976	2.40316e-08	0.0222443	0.0707787	-1	0.371648	TREGnaive	eQTL	pvalue	NA	NA
chr2:112425029_112642886	ANAPC1	chr2	112425029	112642886	rs71252597	chr2:112492986	0.8024	XIAPP3	ENSG00000180152	70	0.294852	0.626356	0.00258737	0.00542559	0.0707787	1	0.885714	M2	eQTL	pvalue	NA	NA
chr11:118617158_118947933	BCL9L	chr11	118617158	118947933	rs149114341	chr11:118783424	1.3559	PDZD3	ENSG00000172367	470	0.000140962	0.891259	5.99208e-06	0.0378154	0.0707784	1	0.459574	THSTAR	eQTL	pvalue	3.35726e-07	8
chr1:160698276_160925186	SLAMF7	chr1	160698276	160925186	rs983494	chr1:160703965	1.1061	SLAMF6	ENSG00000162739	387	0.0746898	0.825402	0.00242305	0.0267066	0.0707784	1	0.767442	TFH	eQTL	pvalue	0.35688	4
chr19:10258259_10897760	TYK2	chr19	10258259	10897760	rs34536443	chr19:10463118	1.3037	S1PR5	ENSG00000180739	878	0.000100427	0.853849	8.86064e-06	0.0752637	0.070778	1	0.646925	THSTAR	eQTL	pvalue	0.0574133	6
chr2:60958287_61741947	PUS10	chr2	60958287	61741947	rs1177228	chr2:61242410	1.1134	IFITM3P9	ENSG00000271134	1062	0.00130469	0.854939	0.000111308	0.0728678	0.0707775	-1	0.516008	CD4stim	eQTL	pvalue	NA	NA
chr8:129120060_129270866	MYC	chr8	129120060	129270866	rs7819665	chr8:129177769	0.893	RNU4-25P	ENSG00000222501	374	0.00290517	0.89386	0.000105379	0.0323521	0.0707774	1	0.652406	CD4stim	eQTL	pvalue	NA	NA
chr18:56206955_56320360	ALPK2	chr18	56206955	56320360	rs4940730	chr18:56269737	1.0254	LMAN1	ENSG00000074695	175	0.0123117	0.904078	0.000173368	0.01266	0.0707771	-1	0.417143	CD8stim	eQTL	pvalue	0.48607	3
chr4:121992040_122147741	TNIP3	chr4	121992040	122147741	rs17051321	chr4:122119449	0.9097	ANXA5	ENSG00000164111	179	0.0127372	0.903191	0.000185875	0.0131096	0.0707768	1	0.837989	CD8stim	eQTL	pvalue	3.81588e-06	8
chr5:118401568_118973394	TNFAIP8	chr5	118401568	118973394	rs32658	chr5:118703662	0.9376	FAM170A	ENSG00000164334	896	0.152942	0.703189	0.01307	0.0600215	0.0707767	-1	0.541295	NK	eQTL	pvalue	NA	NA
chr12:9445978_9939813	CLECL1	chr12	9445978	9939813	rs7977720	chr12:9866349	0.903		ENSG00000256975	818	4.35374e-05	0.843771	4.41044e-06	0.0854052	0.0707763	1	0.691932	THSTAR	eQTL	pvalue	NA	NA
chr19:10744807_11274530	SMARCA4	chr19	10744807	11274530	rs12609500	chr19:11173928	1.0997	NA	ENSG00000266352	782	0.0235459	0.840389	0.00178134	0.0635079	0.0707762	-1	0.557545	CD8stim	eQTL	pvalue	NA	NA
chr12:123192738_124002762	PITPNM2	chr12	123192738	124002762	rs7975763	chr12:123604053	0.886		ENSG00000269938	743	0.000336419	0.869313	2.30735e-05	0.0595517	0.0707759	-1	0.542396	TREG_MEM	eQTL	pvalue	NA	NA
chr19:10744807_11274530	SMARCA4	chr19	10744807	11274530	rs12609500	chr19:11173928	1.0997	ZNF653	ENSG00000161914	782	0.023359	0.833719	0.00196822	0.0701782	0.0707758	1	0.576726	TREGnaive	eQTL	pvalue	0.142112	4
chr10:80999869_81071087	ZMIZ1	chr10	80999869	81071087	rs1250551	chr10:81059335	0.8907	CTSLP6	ENSG00000204437	104	6.53923e-06	0.920345	6.35448e-08	0.00887266	0.0707758	1	0.605769	CD4stim	eQTL	pvalue	NA	NA
chr16:29841225_30438138	TBX6	chr16	29841225	30438138	rs3809627	chr16:30103160	0.9076	RNU6-416P	ENSG00000252074	310	0.00908137	0.896159	0.000241318	0.0237428	0.0707755	-1	0.106452	monocytes	eQTL	pvalue	NA	NA
chr16:11020235_11325215	CLEC16A	chr16	11020235	11325215	rs6498163	chr16:11213951	0.8293	NUBP1	ENSG00000103274	633	1.17805e-18	0.87737	6.97208e-20	0.0518546	0.0707752	-1	0.347551	M2	eQTL	pvalue	6.6628e-08	9
chr12:9445978_9939813	CLECL1	chr12	9445978	9939813	rs7977720	chr12:9866349	0.903	CLEC2D	ENSG00000069493	818	4.43493e-05	0.859544	3.59644e-06	0.0696327	0.070775	-1	0.289731	CD8naive	eQTL	pvalue	0.767945	4
chr1:157481253_157815203	FCRL3	chr1	157481253	157815203	rs2317231	chr1:157686337	1.1058	OR6K5P	ENSG00000226949	105	0.00436905	0.917349	3.59182e-05	0.00747081	0.0707748	0	0	TH1	eQTL	pvalue	NA	NA
chr17:40264534_40782389	STAT3	chr17	40264534	40782389	rs1026916	chr17:40529835	0.8784	CNTD1	ENSG00000176563	494	7.8199e-09	0.892303	3.24199e-10	0.0369225	0.0707743	-1	0.202429	THSTAR	eQTL	pvalue	0.0218345	4
chr11:118617158_118947933	BCL9L	chr11	118617158	118947933	rs149114341	chr11:118783424	1.3559	PHLDB1	ENSG00000019144	464	0.00014566	0.887849	6.77484e-06	0.0412243	0.0707743	1	0.411638	monocytes	eQTL	pvalue	0.81858	2
chr2:112423188_113109590	MERTK	chr2	112423188	113109590	rs57116599	chr2:112770799	0.8869		ENSG00000271590	842	0.00028118	0.867909	1.97907e-05	0.0610164	0.0707741	1	0.332542	TFH	eQTL	pvalue	NA	NA
chr12:123192738_124002762	PITPNM2	chr12	123192738	124002762	rs7975763	chr12:123604053	0.886	VPS37B	ENSG00000139722	1098	0.000324578	0.844073	3.26343e-05	0.0847957	0.070774	-1	0.519126	TH17	eQTL	pvalue	0.67681	5
chr19:16444965_16814328	EPS15L1	chr19	16444965	16814328	rs58166386	chr19:16559421	1.095	LINC00661	ENSG00000205396	401	0.0156644	0.878819	0.00060968	0.0341341	0.0707731	1	0.488778	TH2	eQTL	pvalue	NA	NA
chr15:79125587_79260741	RASGRF1	chr15	79125587	79260741	rs62013236	chr15:79247482	1.1334	IREB2	ENSG00000136381	326	0.053417	0.845215	0.00182288	0.0287725	0.0707729	-1	0.156442	M2	eQTL	pvalue	1	1
chr4:108824655_109111753	LEF1	chr4	108824655	109111753	rs9992763	chr4:109058718	0.9139	RNU6-431P	ENSG00000206601	353	0.00317602	0.898894	9.58661e-05	0.0270618	0.0707727	1	0.354108	CD4stim	eQTL	pvalue	NA	NA
chr22:22017142_22349088	MAPK1	chr22	22017142	22349088	rs9610458	chr22:22205353	1.121	IGLC4	ENSG00000254029	207	8.38622e-06	0.912438	1.54879e-07	0.0167804	0.0707727	-1	0.270531	Bnaive	eQTL	pvalue	NA	NA
chr7:2392233_2478020	CHST12	chr7	2392233	2478020	rs55858457	chr7:2443302	0.8931	SNX8	ENSG00000106266	138	0.00362323	0.914482	4.41743e-05	0.0110786	0.0707721	-1	0.246377	TH1	eQTL	pvalue	0.165171	3
chr16:11020235_11325215	CLEC16A	chr16	11020235	11325215	rs6498163	chr16:11213951	0.8293		ENSG00000212228	630	1.16629e-18	0.868609	8.14881e-20	0.0606185	0.0707721	-1	0.390476	NK	eQTL	pvalue	NA	NA
chr13:99570862_100512004	UBAC2	chr13	99570862	100512004	rs77654077	chr13:100026952	1.7768	FARP1-AS1	ENSG00000231194	1043	0.0127675	0.838266	0.00117416	0.0770203	0.0707721	-1	0.528284	TH17	eQTL	pvalue	NA	NA
chr8:79005727_79716536	PKIA	chr8	79005727	79716536	rs28703878	chr8:79417222	0.8749	THAP12P7	ENSG00000253919	1247	0.000147676	0.822069	1.92327e-05	0.106992	0.0707719	-1	0.244587	CD4stim	eQTL	pvalue	NA	NA
chr3:121334409_121729409	IQCB1	chr3	121334409	121729409	rs2331964	chr3:121542898	1.1042	HCLS1	ENSG00000180353	876	3.88522e-05	0.423211	4.64527e-05	0.505932	0.0707714	-1	0.576484	TH2	eQTL	pvalue	5.08799e-05	4
chr11:118617158_118947933	BCL9L	chr11	118617158	118947933	rs149114341	chr11:118783424	1.3559	UBE4A	ENSG00000110344	469	0.000146197	0.891126	6.23763e-06	0.0379499	0.0707713	-1	0.466951	CD4naive	eQTL	pvalue	0.937619	2
chr1:157481253_157815203	FCRL3	chr1	157481253	157815203	rs2317231	chr1:157686337	1.1058	NES	ENSG00000132688	423	0.0021422	0.896846	7.22308e-05	0.0301692	0.0707702	-1	0.0638298	CD8naive	eQTL	pvalue	2.06956e-05	3
chr19:49738081_49925208	CD37	chr19	49738081	49925208	rs1465697	chr19:49837246	0.8831	CGB3	ENSG00000104827	348	7.56455e-06	0.903001	2.20252e-07	0.0262213	0.0707701	-1	0.416667	NK	eQTL	pvalue	NA	10
chr14:75945376_76028941	BATF	chr14	75945376	76028941	rs34695601	chr14:76014298	1.1157	AREL1	ENSG00000119682	136	0.0138123	0.903925	0.000174031	0.0113185	0.07077	1	0.713235	TFH	eQTL	pvalue	0.0118021	4
chr19:6615889_6693163	TNFSF14	chr19	6615889	6693163	rs1077667	chr19:6668972	1.164	ACSBG2	ENSG00000130377	262	9.77493e-07	0.907674	2.32898e-08	0.0215555	0.07077	1	0.729008	TH1	eQTL	pvalue	3.48441e-07	6
chr14:52228101_52368559	GNG2	chr14	52228101	52368559	rs11852059	chr14:52306091	0.908	TRIM9	ENSG00000100505	370	0.0698799	0.829426	0.00233078	0.0275939	0.0707697	-1	0.427027	TH2	eQTL	pvalue	0.987914	1
chr20:62214158_62483911	SLC2A4RG	chr20	62214158	62483911	rs6742	chr20:62374441	1.1727	CHRNA4	ENSG00000101204	617	0.0406463	0.821422	0.00317005	0.0639929	0.0707684	-1	0.538088	TH1	eQTL	pvalue	0.0208679	5
chr8:79005727_79716536	PKIA	chr8	79005727	79716536	rs28703878	chr8:79417222	0.8749	PKIA	ENSG00000171033	1214	0.000150021	0.83512	1.68891e-05	0.0939457	0.0707678	-1	0.139209	NK	eQTL	pvalue	0.254973	9
chr22:22017142_22349088	MAPK1	chr22	22017142	22349088	rs9610458	chr22:22205353	1.121	TUBA3FP	ENSG00000161149	648	8.80015e-07	0.867425	6.27749e-08	0.061806	0.0707677	1	0.614198	TH1	eQTL	pvalue	NA	NA
chr19:10423338_10625953	KEAP1	chr19	10423338	10625953	rs28834106	chr19:10592144	1.1381	ILF3-DT	ENSG00000267100	268	0.000106659	0.906817	2.63198e-06	0.0223063	0.0707673	-1	0.298507	TFH	eQTL	pvalue	NA	NA
chr1:200671993_201056749	INAVA	chr1	200671993	201056749	rs59655222	chr1:200875897	1.1311	RPL10P4	ENSG00000238003	218	4.04473e-05	0.912012	7.65071e-07	0.0171802	0.0707666	-1	0.220183	TFH	eQTL	pvalue	NA	NA
chr6:6992891_7245458	RREB1	chr6	6992891	7245458	rs12211604	chr6:7100029	0.9111	LY86	ENSG00000112799	401	0.0519606	0.839498	0.00220596	0.0355697	0.0707659	-1	0.396509	TFH	eQTL	pvalue	9.98062e-06	9
chr11:118447156_118807735	CXCR5	chr11	118447156	118807735	rs6589706	chr11:118747813	1.088	FOXR1	ENSG00000176302	548	0.000124705	0.885494	6.15151e-06	0.0436092	0.0707658	-1	0.591241	CD4stim	eQTL	pvalue	0.00292658	7
chr7:37359204_37459644	ELMO1	chr7	37359204	37459644	rs60600003	chr7:37382465	0.8747	MIR1200	ENSG00000221325	268	0.126567	0.780047	0.00316768	0.019452	0.0707658	1	0.526119	TH2	eQTL	pvalue	NA	NA
chr16:29841225_30438138	TBX6	chr16	29841225	30438138	rs3809627	chr16:30103160	0.9076	ALDOA	ENSG00000149925	312	0.00908202	0.896277	0.000240215	0.0236353	0.0707657	-1	0.480769	CD8stim	eQTL	pvalue	0.0248344	5
chr11:60760530_60835043	CD6	chr11	60760530	60835043	rs4939490	chr11:60793651	1.1464	PTGDR2	ENSG00000183134	174	1.58414e-09	0.914709	2.52775e-11	0.0145249	0.0707657	1	0.534483	CD8stim	eQTL	pvalue	0.18411	9
chr16:11020235_11325362	CLEC16A	chr16	11020235	11325362	rs2286974	chr16:11114512	0.8477	NUBP1	ENSG00000103274	634	1.1779e-18	0.877252	6.98926e-20	0.0519825	0.0707656	-1	0.347003	M2	eQTL	pvalue	6.6628e-08	9
chr16:11020235_11325362	CLEC16A	chr16	11020235	11325362	rs2286974	chr16:11114512	0.8477		ENSG00000212228	631	1.16618e-18	0.868525	8.16101e-20	0.0607093	0.0707652	-1	0.389857	NK	eQTL	pvalue	NA	NA
chr2:43313584_43361560	ZFP36L2	chr2	43313584	43361560	rs12478539	chr2:43355324	1.1311	HAAO	ENSG00000162882	152	6.73855e-06	0.916802	9.18499e-08	0.0124257	0.0707652	1	0.131579	CD4naive	eQTL	pvalue	7.80092e-06	7
chr19:16444965_16814328	EPS15L1	chr19	16444965	16814328	rs58166386	chr19:16559421	1.095	ZNF861P	ENSG00000267235	401	0.015734	0.882722	0.000540245	0.0302386	0.0707649	1	0.720698	CD8naive	eQTL	pvalue	NA	NA
chr7:149128286_149433143	ZNF746	chr7	149128286	149433143	rs354033	chr7:149289464	1.114		ENSG00000239719	465	0.000710058	0.887776	3.26229e-05	0.0407172	0.0707646	1	0.664516	CD8naive	eQTL	pvalue	NA	NA
chr14:52228101_52368559	GNG2	chr14	52228101	52368559	rs11852059	chr14:52306091	0.908	PTGDR	ENSG00000168229	371	0.0699226	0.829933	0.00228843	0.0270914	0.0707645	1	0.361186	CD4naive	eQTL	pvalue	4.02093e-05	9
chr12:57855180_58473351	OS9	chr12	57855180	58473351	rs701006	chr12:58106836	1.1206	RNU6-879P	ENSG00000201198	757	1.81236e-06	0.871877	1.19375e-07	0.0573571	0.0707641	1	0.400264	M2	eQTL	pvalue	NA	NA
chr6:127955546_128297436	PTPRK	chr6	127955546	128297436	rs802730	chr6:128280104	1.1211	SOGA3	ENSG00000214338	477	0.000110749	0.891014	4.74526e-06	0.0381065	0.070764	-1	0.266247	CD8stim	eQTL	pvalue	NA	2
chr11:14076321_14885062	RRAS2	chr11	14076321	14885062	rs61884005	chr11:14402930	1.1436	HMGN2P36	ENSG00000228901	744	0.465709	0.405802	0.0308845	0.0268408	0.0707638	1	0.676075	CD8naive	eQTL	pvalue	NA	NA
chr18:56304778_56462884	MALT1	chr18	56304778	56462884	rs9955954	chr18:56348044	0.8958	LMAN1	ENSG00000074695	325	0.000900441	0.894405	3.41967e-05	0.0338967	0.0707633	-1	0.316923	CD4stim	eQTL	pvalue	0.48607	3
chr1:92652691_93519650	EVI5	chr1	92652691	93519650	rs139504223	chr1:93152635	0.8655	PRKAR1AP1	ENSG00000233401	1126	3.09376e-10	0.832931	3.57972e-11	0.0963057	0.0707632	1	0.431616	M2	eQTL	pvalue	NA	NA
chr1:120135045_120341256	PHGDH	chr1	120135045	120341256	rs483180	chr1:120267505	0.8974	NA	ENSG00000236933	310	0.000451454	0.905036	1.18763e-05	0.0237378	0.0707628	1	0.519355	TREG_MEM	eQTL	pvalue	NA	NA
chr11:118462188_118773904	CXCR5	chr11	118462188	118773904	rs12365699	chr11:118743286	1.1546	TMPRSS13	ENSG00000137747	507	0.000125518	0.891243	5.34239e-06	0.0378631	0.0707626	1	0.560158	CD8naive	eQTL	pvalue	6.08623e-05	5
chr19:10423338_10625953	KEAP1	chr19	10423338	10625953	rs28834106	chr19:10592144	1.1381	DNMT1	ENSG00000130816	264	0.000106272	0.903527	3.01957e-06	0.0256016	0.0707626	-1	0.409091	monocytes	eQTL	pvalue	1	1
chr1:92652691_93519650	EVI5	chr1	92652691	93519650	rs139504223	chr1:93152635	0.8655	MTND4P11	ENSG00000234099	212	1.36947e-05	0.911303	2.7036e-07	0.0179201	0.0707625	-1	0.504717	TFH	eQTL	pvalue	NA	NA
chr12:9445978_9939813	CLECL1	chr12	9445978	9939813	rs7977720	chr12:9866349	0.903		ENSG00000257027	818	4.3946e-05	0.851728	4.00039e-06	0.0774618	0.0707624	-1	0.427873	CD4naive	eQTL	pvalue	NA	NA
chr17:43279320_43781083	MAP3K14	chr17	43279320	43781083	rs7222450	chr17:43407670	1.1034	FMNL1-DT	ENSG00000267121	767	0.00740299	0.82701	0.000841925	0.0939832	0.0707622	1	0.84485	TH1	eQTL	pvalue	NA	NA
chr17:45312813_45874509	NPEPPS	chr17	45312813	45874509	rs11079784	chr17:45702280	1.1131	HOXB4	ENSG00000182742	359	2.28975e-06	0.901736	7.00073e-08	0.0274992	0.0707622	-1	0.362117	THSTAR	eQTL	pvalue	0.119746	6
chr18:56206955_56320360	ALPK2	chr18	56206955	56320360	rs4940730	chr18:56269737	1.0254		ENSG00000267504	175	0.0123001	0.903226	0.000185173	0.0135269	0.0707619	-1	0.274286	CD4naive	eQTL	pvalue	NA	NA
chr11:118000454_118904452	PHLDB1	chr11	118000454	118904452	rs34026809	chr11:118480695	0.8643	SMIM35	ENSG00000255274	1377	0.000117109	0.83163	1.37365e-05	0.097477	0.0707617	-1	0.477124	TREG_MEM	eQTL	pvalue	NA	NA
chr17:34665281_34997201	ZNHIT3	chr17	34665281	34997201	rs4796224	chr17:34842521	0.9181	NA	ENSG00000108270	242	0.0155653	0.8897	0.00041342	0.02356	0.0707617	1	0.541322	CD8naive	eQTL	pvalue	NA	6
chr3:169388322_169601046	LRRIQ4	chr3	169388322	169601046	rs10936602	chr3:169536637	1.1145	KMT5AP3	ENSG00000242583	174	0.0012828	0.912489	2.18128e-05	0.0154453	0.0707612	1	0.408046	TH2	eQTL	pvalue	NA	NA
chr11:65354926_66061233	TSGA10IP	chr11	65354926	66061233	rs531612	chr11:65705432	0.9155		ENSG00000254756	949	0.00333012	0.847909	0.000305418	0.0776944	0.0707611	1	0.596417	CD8naive	eQTL	pvalue	NA	NA
chr19:49738081_49925208	CD37	chr19	49738081	49925208	rs1465697	chr19:49837246	0.8831		ENSG00000268530	349	7.53503e-06	0.899476	2.49856e-07	0.0297553	0.070761	-1	0.232092	CD4stim	eQTL	pvalue	NA	NA
chr19:10423338_10625953	KEAP1	chr19	10423338	10625953	rs28834106	chr19:10592144	1.1381	DOCK6	ENSG00000130158	268	0.000106569	0.90605	2.72296e-06	0.0230799	0.0707607	1	0.511194	TH17	eQTL	pvalue	2.8309e-19	4
chr11:118447156_118807735	CXCR5	chr11	118447156	118807735	rs6589706	chr11:118747813	1.088		ENSG00000254528	456	0.000209874	0.887241	9.89929e-06	0.0417785	0.0707606	-1	0.407895	CD4stim	eQTL	pvalue	NA	NA
chr19:10258259_10897760	TYK2	chr19	10258259	10897760	rs34536443	chr19:10463118	1.3037		ENSG00000267370	857	9.97832e-05	0.848372	9.50693e-06	0.0807586	0.0707606	-1	0.53909	NK	eQTL	pvalue	NA	NA
chr17:40264534_40782389	STAT3	chr17	40264534	40782389	rs1026916	chr17:40529835	0.8784	DNAJC7	ENSG00000168259	494	7.79334e-09	0.889272	3.50888e-10	0.039968	0.0707598	-1	0.143725	M2	eQTL	pvalue	0.999728	2
chr5:176525029_176837504	RGS14	chr5	176525029	176837504	rs67111717	chr5:176790162	1.1003	HNRNPAB	ENSG00000197451	173	0.0400618	0.874635	0.000640063	0.0139032	0.0707596	-1	0.485549	TREG_MEM	eQTL	pvalue	0.960163	3
chr19:10744807_11274530	SMARCA4	chr19	10744807	11274530	rs12609500	chr19:11173928	1.0997		ENSG00000266922	656	0.0240162	0.854723	0.00138214	0.0491189	0.0707593	-1	0.359756	TH1	eQTL	pvalue	NA	NA
chr6:159323833_159522796	TAGAP	chr6	159323833	159522796	rs1738074	chr6:159465977	0.8925		ENSG00000226032	441	3.5886e-06	0.893584	1.43468e-07	0.0356536	0.0707583	1	0.498866	CD8stim	eQTL	pvalue	NA	NA
chr1:160162872_160430469	VANGL2	chr1	160162872	160430469	rs3737798	chr1:160389984	1.0911		ENSG00000232188	273	0.0422593	0.866803	0.000941397	0.0192387	0.070758	-1	0.32967	M2	eQTL	pvalue	NA	NA
chr11:14376802_15361047	PDE3B	chr11	14376802	15361047	.	chr11:14868316	0.7068	FAR1	ENSG00000197601	310	0.0517674	0.850645	0.00154315	0.0252864	0.0707579	1	0.464516	TH1	eQTL	pvalue	0.879567	2
chr19:10423338_10625953	KEAP1	chr19	10423338	10625953	rs28834106	chr19:10592144	1.1381	RDH8	ENSG00000080511	268	0.000106784	0.907877	2.50849e-06	0.0212564	0.0707578	1	0.682836	TFH	eQTL	pvalue	3.7279e-05	7
chr19:49738081_49925208	CD37	chr19	49738081	49925208	rs1465697	chr19:49837246	0.8831	VRK3	ENSG00000105053	349	7.58152e-06	0.905026	2.03394e-07	0.0242089	0.0707575	-1	0.553009	TREGnaive	eQTL	pvalue	1.57414e-06	7
chr3:101645933_101805935	ZPLD1	chr3	101645933	101805935	rs4325907	chr3:101749022	0.9055	IMPG2	ENSG00000081148	352	0.000343943	0.896992	1.22569e-05	0.0318948	0.0707575	1	0.477273	TREGnaive	eQTL	pvalue	1.47482e-08	4
chr2:60958287_61741947	PUS10	chr2	60958287	61741947	rs1177228	chr2:61242410	1.1134	NA	ENSG00000223929	896	0.00131868	0.857281	0.000108605	0.0705339	0.0707574	1	0.539062	TH2	eQTL	pvalue	NA	NA
chr11:65354926_66061233	TSGA10IP	chr11	65354926	66061233	rs531612	chr11:65705432	0.9155	TMEM151A	ENSG00000179292	943	0.00334537	0.851794	0.000290176	0.0738134	0.0707574	-1	0.389183	M2	eQTL	pvalue	0.788175	6
chr3:169388322_169601046	LRRIQ4	chr3	169388322	169601046	rs10936602	chr3:169536637	1.1145	GPR160	ENSG00000173890	174	0.00128665	0.915233	1.7961e-05	0.0127054	0.0707573	-1	0.252874	TH1	eQTL	pvalue	0.00375672	8
chr14:75945376_76028941	BATF	chr14	75945376	76028941	rs34695601	chr14:76014298	1.1157		ENSG00000222604	130	0.0138187	0.904341	0.000167867	0.010915	0.070757	-1	0.261538	NK	eQTL	pvalue	NA	NA
chr19:10744807_11274530	SMARCA4	chr19	10744807	11274530	rs12609500	chr19:11173928	1.0997	TSPAN16	ENSG00000130167	782	0.0234047	0.835349	0.00192306	0.0685661	0.070757	-1	0.205882	TFH	eQTL	pvalue	0.000252238	8
chr11:46876450_47860184	MYBPC3	chr11	46876450	47860184	rs2269434	chr11:47360412	0.9175		ENSG00000252427	1003	0.0270496	0.829414	0.00230083	0.0704789	0.0707569	1	0.700897	TREGnaive	eQTL	pvalue	NA	NA
chr11:118447156_118807735	CXCR5	chr11	118447156	118807735	rs6589706	chr11:118747813	1.088		ENSG00000254844	421	0.000298288	0.898679	1.00661e-05	0.0302562	0.0707568	1	0.624703	TH17	eQTL	pvalue	NA	NA
chr1:92450091_93431324	GFI1	chr1	92450091	93431324	rs58394161	chr1:92939959	0.8425	NA	ENSG00000230439	241	8.60051e-10	0.910728	1.75514e-11	0.0185149	0.0707568	-1	0.759336	TH2	eQTL	pvalue	NA	NA
chr1:157481253_157815203	FCRL3	chr1	157481253	157815203	rs2317231	chr1:157686337	1.1058		ENSG00000231700	636	0.000177762	0.876989	1.05679e-05	0.0520661	0.0707568	-1	0.511006	CD4stim	eQTL	pvalue	NA	NA
chr6:127955546_128297436	PTPRK	chr6	127955546	128297436	rs802730	chr6:128280104	1.1211	SOGA3	ENSG00000214338	442	0.000110758	0.891082	4.73769e-06	0.0380456	0.0707567	-1	0.291855	M2	eQTL	pvalue	NA	2
chr11:118462188_118773904	CXCR5	chr11	118462188	118773904	rs12365699	chr11:118743286	1.1546	ARCN1	ENSG00000095139	506	0.000119992	0.852011	1.08684e-05	0.0771012	0.0707566	-1	0.359684	M2	eQTL	pvalue	0.999851	1
chr19:6615889_6693163	TNFSF14	chr19	6615889	6693163	rs1077667	chr19:6668972	1.164	NRTN	ENSG00000171119	261	9.77635e-07	0.907806	2.31622e-08	0.021437	0.0707564	1	0.643678	TREG_MEM	eQTL	pvalue	0.100149	8
chr6:137876882_138124804	OLIG3	chr6	137876882	138124804	rs631204	chr6:137959455	1.1194		ENSG00000216802	244	1.11683e-06	0.908903	2.50793e-08	0.0203395	0.0707561	1	0.438525	Bnaive	eQTL	pvalue	NA	NA
chr22:22017142_22349088	MAPK1	chr22	22017142	22349088	rs9610458	chr22:22205353	1.121	RNA5SP493	ENSG00000200985	638	8.92853e-07	0.880079	4.99492e-08	0.0491638	0.070756	-1	0.481191	CD8stim	eQTL	pvalue	NA	NA
chr1:2407781_2779397	PRXL2B	chr1	2407781	2779397	rs6670198	chr1:2520527	0.865	NA	ENSG00000203301	308	1.14955e-11	0.906972	2.83184e-13	0.0222719	0.0707559	1	0.12987	TREGnaive	eQTL	pvalue	NA	NA
chr11:118447156_118807735	CXCR5	chr11	118447156	118807735	rs6589706	chr11:118747813	1.088	IL10RA	ENSG00000110324	547	0.000124682	0.885327	6.17643e-06	0.0437862	0.0707558	-1	0.411335	NK	eQTL	pvalue	0.968346	4
chr11:118447156_118807735	CXCR5	chr11	118447156	118807735	rs6589706	chr11:118747813	1.088	VPS11	ENSG00000160695	548	0.00012454	0.884321	6.31817e-06	0.0447927	0.0707558	-1	0.587591	TH2	eQTL	pvalue	0.223659	3
chr1:85416840_86010196	BCL10	chr1	85416840	86010196	rs35486093	chr1:85729820	0.8357	DDAH1	ENSG00000153904	1227	1.12436e-05	0.804505	1.74413e-06	0.124726	0.0707558	-1	0.534637	CD8stim	eQTL	pvalue	0.168277	6
chr7:37359204_37459644	ELMO1	chr7	37359204	37459644	rs60600003	chr7:37382465	0.8747	TRGC2	ENSG00000227191	272	0.126521	0.772864	0.00421042	0.0256489	0.0707553	-1	0.522059	TH1	eQTL	pvalue	NA	NA
chr17:40264534_40782389	STAT3	chr17	40264534	40782389	rs1026916	chr17:40529835	0.8784	KLHL11	ENSG00000178502	494	7.75163e-09	0.884513	3.92641e-10	0.0447322	0.0707545	-1	0.230769	TH17	eQTL	pvalue	0.0534678	3
chr3:121369811_122211421	CD86	chr3	121369811	122211421	rs75937181	chr3:121783015	1.2386	POLQ	ENSG00000051341	1754	7.46549e-08	0.790572	1.31018e-08	0.138673	0.0707542	-1	0.266819	CD4naive	eQTL	pvalue	9.94639e-47	7
chr17:40264534_40782389	STAT3	chr17	40264534	40782389	rs1026916	chr17:40529835	0.8784	AARSD1	ENSG00000266967	491	7.77274e-09	0.886922	3.71542e-10	0.0423246	0.0707537	-1	0.588595	NK	eQTL	pvalue	2.4391e-07	7
chr1:160162872_160430469	VANGL2	chr1	160162872	160430469	rs3737798	chr1:160389984	1.0911	LY9	ENSG00000122224	271	0.0420397	0.862303	0.00116095	0.0237423	0.0707536	1	0.778598	monocytes	eQTL	pvalue	4.1408e-10	7
chr20:52743876_52820330	CYP24A1	chr20	52743876	52820330	rs2248137	chr20:52789743	0.894		ENSG00000271774	278	6.28195e-05	0.90755	1.50224e-06	0.021632	0.0707534	1	0.496403	CD8naive	eQTL	pvalue	NA	NA
chr11:65354926_66061233	TSGA10IP	chr11	65354926	66061233	rs531612	chr11:65705432	0.9155		ENSG00000254614	831	0.0032877	0.837087	0.000347961	0.0885242	0.0707533	1	0.613718	TH17	eQTL	pvalue	NA	10
chr11:118617158_118947933	BCL9L	chr11	118617158	118947933	rs149114341	chr11:118783424	1.3559	CXCR5	ENSG00000160683	464	0.000146226	0.8913	6.21206e-06	0.037794	0.0707532	1	0.622845	monocytes	eQTL	pvalue	0.160254	3
chr14:52228101_52368559	GNG2	chr14	52228101	52368559	rs11852059	chr14:52306091	0.908	RNU6-301P	ENSG00000207004	370	0.0699554	0.830321	0.00225663	0.0267138	0.0707531	1	0.697297	TH2	eQTL	pvalue	NA	NA
chr11:118617158_118947933	BCL9L	chr11	118617158	118947933	rs149114341	chr11:118783424	1.3559	CD3E	ENSG00000198851	464	0.000143983	0.877632	8.45456e-06	0.0514629	0.0707531	-1	0.392241	NK	eQTL	pvalue	0.302673	6
chr1:200671993_201056749	INAVA	chr1	200671993	201056749	rs59655222	chr1:200875897	1.1311		ENSG00000230623	770	2.79698e-06	0.858961	2.29094e-07	0.0702849	0.0707507	-1	0.449351	TH17	eQTL	pvalue	NA	NA
chr11:118617158_118947933	BCL9L	chr11	118617158	118947933	rs149114341	chr11:118783424	1.3559	UBE4A	ENSG00000110344	470	0.000145801	0.88871	6.63763e-06	0.040388	0.0707499	1	0.589362	TH1	eQTL	pvalue	0.937619	2
chr17:34665281_34997201	ZNHIT3	chr17	34665281	34997201	rs4796224	chr17:34842521	0.9181		ENSG00000242660	88	0.0269398	0.894819	0.000221027	0.00727078	0.0707494	1	0.670455	TH2	eQTL	pvalue	NA	NA
chr11:118617158_118947933	BCL9L	chr11	118617158	118947933	rs149114341	chr11:118783424	1.3559	CCDC153	ENSG00000248712	469	0.000146036	0.890142	6.40284e-06	0.0389569	0.070749	-1	0.445629	TH17	eQTL	pvalue	0.154453	7
chr11:118462188_118773904	CXCR5	chr11	118462188	118773904	rs12365699	chr11:118743286	1.1546	SMIM35	ENSG00000255274	511	0.000125221	0.889274	5.62074e-06	0.0398458	0.0707489	1	0.598826	TH1	eQTL	pvalue	NA	NA
chr19:18164862_18409068	MPV17L2	chr19	18164862	18409068	rs4808760	chr19:18301979	0.8741		ENSG00000269752	481	7.09112e-08	0.889644	3.16259e-09	0.0396068	0.0707487	-1	0.272349	TREGnaive	eQTL	pvalue	NA	NA
chr11:65354926_66061233	TSGA10IP	chr11	65354926	66061233	rs531612	chr11:65705432	0.9155	LRFN4	ENSG00000173621	535	0.00358925	0.882315	0.000175906	0.0431708	0.0707486	-1	0.319626	TREG_MEM	eQTL	pvalue	0.942092	2
chr14:75945376_76028941	BATF	chr14	75945376	76028941	rs34695601	chr14:76014298	1.1157		ENSG00000259138	136	0.0138197	0.90441	0.00016694	0.0108544	0.0707485	1	0.757353	CD4naive	eQTL	pvalue	NA	NA
chr16:29841225_30438138	TBX6	chr16	29841225	30438138	rs3809627	chr16:30103160	0.9076	RRN3P2	ENSG00000103472	201	0.0156917	0.898287	0.000263434	0.0150098	0.0707481	-1	0.248756	CD8stim	eQTL	pvalue	NA	NA
chr1:120135045_120341256	PHGDH	chr1	120135045	120341256	rs483180	chr1:120267505	0.8974	RBMX2P3	ENSG00000223575	305	0.000451591	0.904716	1.20513e-05	0.0240727	0.0707479	-1	0.357377	TH1	eQTL	pvalue	NA	NA
chr19:10744807_11274530	SMARCA4	chr19	10744807	11274530	rs12609500	chr19:11173928	1.0997	QTRT1	ENSG00000213339	780	0.0236332	0.842904	0.00171235	0.0610023	0.0707478	-1	0.162821	THSTAR	eQTL	pvalue	0.00022325	7
chr5:35728440_36153781	IL7R	chr5	35728440	36153781	rs10063294	chr5:35877505	0.9057	DNAJC21	ENSG00000168724	427	8.75108e-05	0.892403	3.61147e-06	0.0367577	0.0707477	-1	0.690867	Bnaive	eQTL	pvalue	1.45122e-05	4
chr1:157481253_157815203	FCRL3	chr1	157481253	157815203	rs2317231	chr1:157686337	1.1058	RRNAD1	ENSG00000143303	517	0.000209399	0.890049	9.18834e-06	0.0389842	0.0707477	-1	0.197292	CD8stim	eQTL	pvalue	2.11535e-08	7
chr19:18164862_18409068	MPV17L2	chr19	18164862	18409068	rs4808760	chr19:18301979	0.8741	GDF15	ENSG00000130513	481	7.02032e-08	0.880763	3.87063e-09	0.0484897	0.0707476	-1	0.509356	TREG_MEM	eQTL	pvalue	0.000282487	10
chr16:29841225_30438138	TBX6	chr16	29841225	30438138	rs3809627	chr16:30103160	0.9076		ENSG00000238045	311	0.00896264	0.88446	0.000360149	0.0354698	0.0707471	-1	0.318328	TH17	eQTL	pvalue	NA	NA
chr11:118617158_118947933	BCL9L	chr11	118617158	118947933	rs149114341	chr11:118783424	1.3559	RPL5P30	ENSG00000243431	464	0.00014655	0.893275	5.88915e-06	0.0358257	0.0707469	1	0.607759	monocytes	eQTL	pvalue	NA	NA
chr2:60958287_61741947	PUS10	chr2	60958287	61741947	rs1177228	chr2:61242410	1.1134	SNORA70B	ENSG00000206937	1065	0.0012985	0.850885	0.000117542	0.0769523	0.0707468	1	0.656338	TH2	eQTL	pvalue	NA	NA
chr19:49738081_49925208	CD37	chr19	49738081	49925208	rs1465697	chr19:49837246	0.8831	GRWD1	ENSG00000105447	349	7.51322e-06	0.896873	2.71781e-07	0.0323725	0.0707463	-1	0.108883	CD8stim	eQTL	pvalue	0.337779	5
chr11:14376802_15361047	PDE3B	chr11	14376802	15361047	.	chr11:14868316	0.7068	PSMA1	ENSG00000129084	1193	0.0473016	0.778388	0.00593697	0.0976272	0.0707461	-1	0.370495	TH1	eQTL	pvalue	0.947988	2
chr11:46876450_47860184	MYBPC3	chr11	46876450	47860184	rs2269434	chr11:47360412	0.9175	KBTBD4	ENSG00000123444	1098	0.0268638	0.824317	0.0024663	0.0756078	0.0707454	-1	0.801457	M2	eQTL	pvalue	0.0180744	6
chr19:49738081_49925208	CD37	chr19	49738081	49925208	rs1465697	chr19:49837246	0.8831		ENSG00000268157	349	7.55807e-06	0.902227	2.26945e-07	0.0270203	0.0707452	1	0.538682	CD8stim	eQTL	pvalue	NA	NA
chr11:63849101_64220132	PRDX5	chr11	63849101	64220132	rs11231749	chr11:64095178	1.0758	PGAM1P8	ENSG00000255200	344	0.445929	0.445026	0.0192049	0.0190952	0.0707452	-1	0.218023	TREGnaive	eQTL	pvalue	NA	NA
chr11:118462188_118773904	CXCR5	chr11	118462188	118773904	rs12365699	chr11:118743286	1.1546	TTC36	ENSG00000172425	506	0.000123963	0.880208	6.89905e-06	0.0489163	0.070745	1	0.768775	monocytes	eQTL	pvalue	0.507039	9
chr17:57475896_58223430	VMP1	chr17	57475896	58223430	rs2150879	chr17:57859210	1.1091	HEATR6-DT	ENSG00000267416	741	1.97556e-05	0.868342	1.38697e-06	0.0608923	0.0707446	-1	0.275304	TH17	eQTL	pvalue	NA	NA
chr2:60958287_61741947	PUS10	chr2	60958287	61741947	rs1177228	chr2:61242410	1.1134	XPO1	ENSG00000082898	1065	0.0011772	0.7714	0.000238844	0.15644	0.0707443	-1	0.243192	TREGnaive	eQTL	pvalue	1	1
chr19:47540310_47753426	SAE1	chr19	47540310	47753426	rs11083862	chr19:47638539	1.106	GAPDHP38	ENSG00000249210	92	0.00145629	0.920923	1.09694e-05	0.00686602	0.0707441	-1	0.141304	monocytes	eQTL	pvalue	NA	NA
chr1:92929865_93512762	DIPK1A	chr1	92929865	93512762	rs1415069	chr1:93426869	0.9313	MTCO2P21	ENSG00000236689	179	1.37553e-05	0.915262	2.11164e-07	0.0139799	0.0707437	-1	0.564246	THSTAR	eQTL	pvalue	NA	NA
chr7:49883749_50304782	SPATA48	chr7	49883749	50304782	rs10230723	chr7:50239880	1.1073	GRB10	ENSG00000106070	674	0.066279	0.812062	0.00384743	0.0470686	0.0707434	1	0.675074	TH1	eQTL	pvalue	0.367424	2
chr19:10744807_11274530	SMARCA4	chr19	10744807	11274530	rs12609500	chr19:11173928	1.0997	NA	ENSG00000175898	776	0.0235342	0.839969	0.00179402	0.0639602	0.0707431	-1	0.322165	NK	eQTL	pvalue	NA	NA
chr10:6038478_6185310	IL2RA	chr10	6038478	6185310	rs11256593	chr10:6117322	1.2048	PFKFB3	ENSG00000170525	410	1.28008e-20	0.895186	4.88215e-22	0.0340711	0.0707428	1	0.636585	THSTAR	eQTL	pvalue	0.0489318	3
chr14:52228101_52368559	GNG2	chr14	52228101	52368559	rs11852059	chr14:52306091	0.908	LINC00640	ENSG00000258479	370	0.0695903	0.825988	0.00262254	0.031057	0.0707426	-1	0.383784	CD8stim	eQTL	pvalue	NA	NA
chr1:92450091_93431324	GFI1	chr1	92450091	93431324	rs58394161	chr1:92939959	0.8425	RPL5	ENSG00000122406	1142	3.14074e-10	0.845577	3.1108e-11	0.0836808	0.0707424	1	0.558669	NK	eQTL	pvalue	0.994762	1
chr8:128763162_128873806	MYC	chr8	128763162	128873806	rs6990534	chr8:128814091	0.8984		ENSG00000253573	53	0.0264403	0.899071	0.000109054	0.00363749	0.0707423	-1	0.132075	Bnaive	eQTL	pvalue	NA	NA
chr1:157481253_157815203	FCRL3	chr1	157481253	157815203	rs2317231	chr1:157686337	1.1058		ENSG00000272405	362	0.00259879	0.896537	8.72683e-05	0.0300353	0.0707415	-1	0.569061	TREGnaive	eQTL	pvalue	NA	NA
chr19:10423338_10625953	KEAP1	chr19	10423338	10625953	rs28834106	chr19:10592144	1.1381	NA	ENSG00000265149	46	0.00011616	0.925097	5.16858e-07	0.00404549	0.0707413	-1	0.478261	TH2	eQTL	pvalue	NA	NA
chr16:85964563_86021505	IRF8	chr16	85964563	86021505	rs35703946	chr16:86021505	1.1883	FOXF1	ENSG00000103241	208	0.0124008	0.901469	0.000209775	0.0151787	0.0707413	-1	0.379808	NK	eQTL	pvalue	0.909444	2
chr10:94171083_94501355	HHEX	chr10	94171083	94501355	rs1112718	chr10:94479107	1.1114	CPEB3	ENSG00000107864	484	9.86782e-05	0.8894	4.41876e-06	0.0397562	0.0707412	1	0.429752	Bnaive	eQTL	pvalue	0.994664	1
chr17:73033162_73583027	GRB2	chr17	73033162	73583027	rs9900529	chr17:73335776	1.0994	CD300LB	ENSG00000178789	788	0.02563	0.836576	0.00199534	0.065058	0.070741	1	0.75	THSTAR	eQTL	pvalue	0.000639118	9
chr19:47540310_47753426	SAE1	chr19	47540310	47753426	rs11083862	chr19:47638539	1.106	TPRX1	ENSG00000178928	93	0.00145563	0.920502	1.16397e-05	0.00728995	0.070741	-1	0.0860215	TH2	eQTL	pvalue	0.000613268	10
chr19:10744807_11274530	SMARCA4	chr19	10744807	11274530	rs12609500	chr19:11173928	1.0997	QTRT1	ENSG00000213339	761	0.0237271	0.84549	0.00164091	0.0584014	0.0707404	-1	0.345598	TH1	eQTL	pvalue	0.00022325	7
chr11:118462188_118773904	CXCR5	chr11	118462188	118773904	rs12365699	chr11:118743286	1.1546		ENSG00000254740	507	0.000125534	0.891359	5.32927e-06	0.03777	0.0707404	-1	0.43787	CD4naive	eQTL	pvalue	NA	NA
chr3:169388322_169601046	LRRIQ4	chr3	169388322	169601046	rs10936602	chr3:169536637	1.1145	MYNN	ENSG00000085274	174	0.00128642	0.915064	1.82223e-05	0.0128913	0.07074	1	0.195402	CD8naive	eQTL	pvalue	0.650144	3
chr19:10744807_11274530	SMARCA4	chr19	10744807	11274530	rs12609500	chr19:11173928	1.0997	ZNF440	ENSG00000171295	550	0.0242079	0.862448	0.00116516	0.0414402	0.0707388	1	0.485455	NK	eQTL	pvalue	5.58999e-13	9
chr17:34665281_34997201	ZNHIT3	chr17	34665281	34997201	rs4796224	chr17:34842521	0.9181	NA	ENSG00000187456	242	0.0156054	0.891991	0.000373734	0.0212916	0.0707384	-1	0.322314	TREG_MEM	eQTL	pvalue	NA	9
chr1:2407781_2779397	PRXL2B	chr1	2407781	2779397	rs6670198	chr1:2520527	0.865	HES5	ENSG00000197921	308	1.14849e-11	0.906135	2.94011e-13	0.0231262	0.0707384	-1	0.243506	TH17	eQTL	pvalue	0.532717	8
chr14:103199716_103463149	TRAF3	chr14	103199716	103463149	rs12147246	chr14:103265844	0.9054	WDR20	ENSG00000140153	239	0.000247312	0.908711	5.54355e-06	0.0202982	0.0707382	-1	0.539749	TREG_MEM	eQTL	pvalue	0.939273	2
chr19:10423338_10625953	KEAP1	chr19	10423338	10625953	rs28834106	chr19:10592144	1.1381	RAB3D	ENSG00000105514	207	0.000107198	0.91119	2.12151e-06	0.0179623	0.070738	-1	0.463768	THSTAR	eQTL	pvalue	0.00142628	9
chr14:103015542_103459588	TRAF3	chr14	103015542	103459588	rs12588969	chr14:103230758	0.9148	TECPR2	ENSG00000196663	442	0.000235426	0.865038	1.74293e-05	0.0639708	0.0707379	-1	0.223982	TH17	eQTL	pvalue	0.948516	2
chr14:103199716_103463149	TRAF3	chr14	103199716	103463149	rs12147246	chr14:103265844	0.9054	RPSAP5	ENSG00000243904	239	0.000247644	0.909929	5.21223e-06	0.0190808	0.0707376	1	0.74477	CD4naive	eQTL	pvalue	NA	NA
chr19:10258259_10897760	TYK2	chr19	10258259	10897760	rs34536443	chr19:10463118	1.3037	NA	ENSG00000216102	872	0.000101342	0.861629	7.95041e-06	0.0675249	0.0707372	-1	0.400229	CD4stim	eQTL	pvalue	NA	NA
chr11:118447156_118807735	CXCR5	chr11	118447156	118807735	rs6589706	chr11:118747813	1.088	VPS11-DT	ENSG00000272186	551	0.00012497	0.887512	5.87041e-06	0.0416198	0.0707369	1	0.417423	TH1	eQTL	pvalue	NA	NA
chr19:6615889_6693163	TNFSF14	chr19	6615889	6693163	rs1077667	chr19:6668972	1.164		ENSG00000267262	261	9.61944e-07	0.893236	3.8874e-08	0.0360266	0.0707368	-1	0.536398	THSTAR	eQTL	pvalue	NA	NA
chr19:49738081_49925208	CD37	chr19	49738081	49925208	rs1465697	chr19:49837246	0.8831		ENSG00000268655	349	7.41692e-06	0.885377	3.6817e-07	0.0438787	0.0707363	1	0.882521	TREGnaive	eQTL	pvalue	NA	NA
chr19:10744807_11274530	SMARCA4	chr19	10744807	11274530	rs12609500	chr19:11173928	1.0997	HIKESHIP2	ENSG00000267544	782	0.0237076	0.846161	0.00162071	0.0577749	0.0707362	1	0.488491	TFH	eQTL	pvalue	NA	NA
chr12:9445978_9939813	CLECL1	chr12	9445978	9939813	rs7977720	chr12:9866349	0.903		ENSG00000257105	826	4.43056e-05	0.858659	3.64429e-06	0.070557	0.070736	1	0.590799	M2	eQTL	pvalue	NA	NA
chr10:6038478_6185310	IL2RA	chr10	6038478	6185310	rs11256593	chr10:6117322	1.2048	RN7SKP78	ENSG00000201581	410	1.27439e-20	0.89121	5.45176e-22	0.0380545	0.0707359	1	0.619512	TFH	eQTL	pvalue	NA	NA
chr16:11193828_11521191	RMI2	chr16	11193828	11521191	rs146566517	chr16:11353879	0.469	NA	ENSG00000263013	1055	2.23201e-18	0.840381	2.36256e-19	0.0888828	0.0707358	-1	0.345972	TREGnaive	eQTL	pvalue	NA	NA
chr17:73033162_73583027	GRB2	chr17	73033162	73583027	rs9900529	chr17:73335776	1.0994	USH1G	ENSG00000182040	938	0.0252656	0.825023	0.00234881	0.0766271	0.0707357	-1	0.287846	monocytes	eQTL	pvalue	0.00108622	7
chr1:2407781_2779397	PRXL2B	chr1	2407781	2779397	rs6670198	chr1:2520527	0.865		ENSG00000215014	90	3.33148e-10	0.919322	3.62876e-12	0.00994282	0.0707354	1	0.822222	CD4naive	eQTL	pvalue	NA	NA
chr11:65354926_66061233	TSGA10IP	chr11	65354926	66061233	rs531612	chr11:65705432	0.9155	CDCA5	ENSG00000146670	717	0.00335979	0.855401	0.000276114	0.0702279	0.0707352	1	0.847978	THSTAR	eQTL	pvalue	0.0707161	7
chr5:118401568_118973394	TNFAIP8	chr5	118401568	118973394	rs32658	chr5:118703662	0.9376	LINC02215	ENSG00000249128	762	0.153065	0.703334	0.0130361	0.0598303	0.0707345	-1	0.527559	CD8stim	eQTL	pvalue	NA	NA
chr1:160698276_160925186	SLAMF7	chr1	160698276	160925186	rs983494	chr1:160703965	1.1061	VANGL2	ENSG00000162738	387	0.0744004	0.822204	0.00271612	0.0299453	0.0707341	1	0.640827	THSTAR	eQTL	pvalue	0.948575	2
chr7:2392233_2478020	CHST12	chr7	2392233	2478020	rs55858457	chr7:2443302	0.8931	CHST12	ENSG00000136213	136	0.00362089	0.913892	4.6665e-05	0.0117072	0.0707337	1	0.433824	CD4naive	eQTL	pvalue	0.000240663	8
chr17:40264534_40782389	STAT3	chr17	40264534	40782389	rs1026916	chr17:40529835	0.8784		ENSG00000267042	494	7.75717e-09	0.885145	3.8729e-10	0.0441216	0.0707335	-1	0.396761	TH17	eQTL	pvalue	NA	NA
chr6:127955546_128297436	PTPRK	chr6	127955546	128297436	rs802730	chr6:128280104	1.1211	RNA5SP217	ENSG00000251768	477	0.000110677	0.890432	4.8214e-06	0.0387191	0.0707334	-1	0.528302	CD8naive	eQTL	pvalue	NA	NA
chr3:28046063_28121275	CMC1	chr3	28046063	28121275	rs438613	chr3:28072086	1.148	LINC02084	ENSG00000272282	113	1.76811e-11	0.920099	1.77528e-13	0.00916756	0.0707334	1	0.646018	NK	eQTL	pvalue	NA	NA
chr2:60958287_61741947	PUS10	chr2	60958287	61741947	rs1177228	chr2:61242410	1.1134	RNU4-51P	ENSG00000201076	1065	0.00127649	0.836463	0.00013957	0.0913873	0.0707334	-1	0.492958	TH17	eQTL	pvalue	NA	NA
chr1:120135045_120341256	PHGDH	chr1	120135045	120341256	rs483180	chr1:120267505	0.8974	LINC01780	ENSG00000232650	310	0.000450243	0.902609	1.31017e-05	0.0261944	0.0707333	1	0.583871	TREGnaive	eQTL	pvalue	NA	NA
chr19:10744807_11274530	SMARCA4	chr19	10744807	11274530	rs12609500	chr19:11173928	1.0997	RN7SL833P	ENSG00000244080	782	0.0236407	0.843775	0.00168764	0.0601639	0.070733	-1	0.33376	TREGnaive	eQTL	pvalue	NA	NA
chr19:16444965_16814328	EPS15L1	chr19	16444965	16814328	rs58166386	chr19:16559421	1.095		ENSG00000269480	398	0.0156979	0.880698	0.000576894	0.0322947	0.0707327	-1	0.198492	THSTAR	eQTL	pvalue	NA	NA
chr14:52228101_52368559	GNG2	chr14	52228101	52368559	rs11852059	chr14:52306091	0.908		ENSG00000258711	370	0.0699537	0.830302	0.00225983	0.0267519	0.0707325	1	0.340541	TH2	eQTL	pvalue	NA	NA
chr7:149128286_149433143	ZNF746	chr7	149128286	149433143	rs354033	chr7:149289464	1.114		ENSG00000261842	465	0.000714285	0.893061	2.84215e-05	0.0354642	0.0707323	-1	0.372043	CD8stim	eQTL	pvalue	NA	NA
chr19:6615889_6693163	TNFSF14	chr19	6615889	6693163	rs1077667	chr19:6668972	1.164	NA	ENSG00000267427	261	9.72031e-07	0.902602	2.8792e-08	0.0266648	0.0707319	1	0.544061	THSTAR	eQTL	pvalue	NA	NA
chr6:90804863_91086379	BACH2	chr6	90804863	91086379	rs72928038	chr6:90976768	0.8517	PIMREGP3	ENSG00000217653	290	3.3791e-05	0.905119	9.02895e-07	0.0241141	0.0707319	-1	0.310345	CD4naive	eQTL	pvalue	NA	NA
chr20:52714307_52811728	CYP24A1	chr20	52714307	52811728	rs2585447	chr20:52744437	0.9327	PFDN4	ENSG00000101132	268	6.25354e-05	0.903434	1.78871e-06	0.0257703	0.0707318	-1	0.291045	CD8stim	eQTL	pvalue	0.100179	5
chr16:11193828_11521191	RMI2	chr16	11193828	11521191	rs146566517	chr16:11353879	0.469	RSL1D1-DT	ENSG00000263307	1054	2.25971e-18	0.850812	2.08568e-19	0.078458	0.0707303	1	0.480076	monocytes	eQTL	pvalue	NA	NA
chr17:34665281_34997201	ZNHIT3	chr17	34665281	34997201	rs4796224	chr17:34842521	0.9181	NA	ENSG00000234972	233	0.0156573	0.894958	0.00032197	0.0183328	0.0707301	-1	0.240343	M2	eQTL	pvalue	NA	10
chr19:16444965_16814328	EPS15L1	chr19	16444965	16814328	rs58166386	chr19:16559421	1.095		ENSG00000268056	373	0.0157299	0.882441	0.000545877	0.0305528	0.0707301	-1	0.356568	monocytes	eQTL	pvalue	NA	NA
chr19:49738081_49925208	CD37	chr19	49738081	49925208	rs1465697	chr19:49837246	0.8831	C19orf73	ENSG00000221916	349	7.38732e-06	0.881844	3.97818e-07	0.0474179	0.0707301	-1	0.22063	TFH	eQTL	pvalue	0.484013	10
chr1:160698276_160925186	SLAMF7	chr1	160698276	160925186	rs983494	chr1:160703965	1.1061	NECTIN4-AS1	ENSG00000228917	387	0.0742998	0.821092	0.00281709	0.0310611	0.0707299	1	0.599483	THSTAR	eQTL	pvalue	NA	NA
chr1:6333701_6562784	ESPN	chr1	6333701	6562784	rs2986736	chr1:6512547	0.8994	PLEKHG5	ENSG00000171680	369	0.560849	0.318941	0.0315874	0.0178923	0.0707299	-1	0.314363	CD8stim	eQTL	pvalue	4.02821e-05	3
chr11:118617158_118947933	BCL9L	chr11	118617158	118947933	rs149114341	chr11:118783424	1.3559	CD3G	ENSG00000160654	469	0.000145753	0.88842	6.68844e-06	0.0406978	0.0707294	1	0.400853	CD8stim	eQTL	pvalue	0.0250305	7
chr19:16444965_16814328	EPS15L1	chr19	16444965	16814328	rs58166386	chr19:16559421	1.095		ENSG00000269765	197	0.0163245	0.89757	0.000275924	0.0151004	0.0707293	-1	0.477157	TH2	eQTL	pvalue	NA	NA
chr11:118617158_118947933	BCL9L	chr11	118617158	118947933	rs149114341	chr11:118783424	1.3559	RPL5P30	ENSG00000243431	469	0.000146627	0.893744	5.81511e-06	0.0353745	0.0707289	1	0.592751	CD4naive	eQTL	pvalue	NA	NA
chr19:49738081_49925208	CD37	chr19	49738081	49925208	rs1465697	chr19:49837246	0.8831	TRPM4	ENSG00000130529	349	7.58071e-06	0.90493	2.04439e-07	0.0243337	0.0707287	1	0.432665	TREG_MEM	eQTL	pvalue	6.36302e-19	7
chr19:10423338_10625953	KEAP1	chr19	10423338	10625953	rs28834106	chr19:10592144	1.1381	ZNF426	ENSG00000130818	264	0.000106616	0.90645	2.67978e-06	0.0227128	0.0707284	1	0.787879	Bnaive	eQTL	pvalue	5.94845e-13	8
chr10:5989954_6190329	IL2RA	chr10	5989954	6190329	rs12722559	chr10:6070273	1.2494	RBM17	ENSG00000134453	502	1.26325e-20	0.88342	6.56674e-22	0.0458518	0.070728	-1	0.418327	TH2	eQTL	pvalue	0.998602	1
chr8:129120060_129270866	MYC	chr8	129120060	129270866	rs7819665	chr8:129177769	0.893	NA	ENSG00000256655	374	0.0029162	0.897255	9.45071e-05	0.0290072	0.070727	-1	0.414439	CD8stim	eQTL	pvalue	NA	NA
chr16:29841225_30438138	TBX6	chr16	29841225	30438138	rs3809627	chr16:30103160	0.9076	NPIPB11	ENSG00000254206	307	0.00907676	0.895756	0.000245891	0.0241955	0.070726	1	0.726384	CD8stim	eQTL	pvalue	NA	7
chr1:92450091_93431324	GFI1	chr1	92450091	93431324	rs58394161	chr1:92939959	0.8425	MTCO3P21	ENSG00000232752	50	1.6969e-05	0.925729	6.59775e-08	0.00352861	0.0707256	-1	0.84	CD4naive	eQTL	pvalue	NA	NA
chr18:56206955_56320360	ALPK2	chr18	56206955	56320360	rs4940730	chr18:56269737	1.0254	MALT1-AS1	ENSG00000267226	175	0.0122927	0.902676	0.00019315	0.0141127	0.070725	1	0.668571	CD8stim	eQTL	pvalue	NA	NA
chr19:18164862_18409068	MPV17L2	chr19	18164862	18409068	rs4808760	chr19:18301979	0.8741	NA	ENSG00000221167	481	7.09943e-08	0.890688	3.08133e-09	0.0385874	0.0707249	-1	0.544699	TREG_MEM	eQTL	pvalue	NA	NA
chr11:118462188_118773904	CXCR5	chr11	118462188	118773904	rs12365699	chr11:118743286	1.1546	RPL23AP64	ENSG00000240970	516	0.00012486	0.888713	5.69037e-06	0.0404316	0.0707248	-1	0.375969	CD8stim	eQTL	pvalue	NA	NA
chr17:57475896_58223430	VMP1	chr17	57475896	58223430	rs2150879	chr17:57859210	1.1091	NA	ENSG00000263820	741	1.96703e-05	0.864594	1.47271e-06	0.0646609	0.0707243	-1	0.306343	THSTAR	eQTL	pvalue	NA	NA
chr19:45110119_45187302	PVR	chr19	45110119	45187302	rs7260482	chr19:45143942	0.9152	RELB	ENSG00000104856	115	0.184243	0.734785	0.00206863	0.00817923	0.070724	-1	0.156522	Bnaive	eQTL	pvalue	0.973563	1
chr2:68537842_68865032	PLEK	chr2	68537842	68865032	rs12622670	chr2:68646536	1.1127	ARHGAP25	ENSG00000163219	702	3.74007e-05	0.875745	2.28749e-06	0.0534914	0.0707238	-1	0.407407	TREG_MEM	eQTL	pvalue	0.438207	2
chr19:10423338_10625953	KEAP1	chr19	10423338	10625953	rs28834106	chr19:10592144	1.1381	ODAD3	ENSG00000198003	86	0.000111259	0.921907	8.84291e-07	0.00725667	0.0707237	1	0.674419	TREG_MEM	eQTL	pvalue	NA	7
chr1:160698276_160925186	SLAMF7	chr1	160698276	160925186	rs983494	chr1:160703965	1.1061	NA	ENSG00000269620	320	0.0754993	0.829415	0.00203847	0.0223234	0.0707235	1	0.45625	THSTAR	eQTL	pvalue	NA	NA
chr19:18164862_18409068	MPV17L2	chr19	18164862	18409068	rs4808760	chr19:18301979	0.8741	BORCS8	ENSG00000254901	230	2.27527e-07	0.910384	4.73948e-09	0.0188929	0.0707227	-1	0.173913	TH17	eQTL	pvalue	NA	9
chr16:11031156_11498745	RMI2	chr16	11031156	11498745	rs34947566	chr16:11412926	1.1412		ENSG00000260488	1209	1.12753e-18	0.839721	1.20347e-19	0.0895565	0.0707227	1	0.329198	TREGnaive	eQTL	pvalue	NA	NA
chr1:160698276_160925186	SLAMF7	chr1	160698276	160925186	rs983494	chr1:160703965	1.1061	RPL31P11	ENSG00000213075	387	0.0743566	0.82172	0.00276087	0.0304398	0.0707226	-1	0.113695	TFH	eQTL	pvalue	NA	NA
chr16:79635140_79656999	MAF	chr16	79635140	79656999	rs6564681	chr16:79652720	0.9099		ENSG00000260816	37	0.0521621	0.874381	0.00015792	0.00257646	0.0707221	1	0.351351	CD8naive	eQTL	pvalue	NA	NA
chr6:135188731_135538639	MYB	chr6	135188731	135538639	rs2327586	chr6:135495226	1.1113	MYB-AS1	ENSG00000236703	480	0.000655665	0.891171	2.75859e-05	0.0374236	0.0707218	1	0.625	TH2	eQTL	pvalue	NA	NA
chr19:10423338_10625953	KEAP1	chr19	10423338	10625953	rs28834106	chr19:10592144	1.1381	ZNF560	ENSG00000198028	248	0.000106878	0.907453	2.56607e-06	0.0217165	0.0707212	1	0.572581	TH17	eQTL	pvalue	7.36421e-10	7
chr16:11193828_11521191	RMI2	chr16	11193828	11521191	rs146566517	chr16:11353879	0.469		ENSG00000262020	1055	2.24808e-18	0.846432	2.20225e-19	0.0828469	0.0707211	1	0.598104	THSTAR	eQTL	pvalue	NA	NA
chr1:160162872_160430469	VANGL2	chr1	160162872	160430469	rs3737798	chr1:160389984	1.0911	SLAMF6	ENSG00000162739	278	0.0421648	0.864881	0.00103683	0.0211966	0.070721	1	0.543165	TH2	eQTL	pvalue	0.35688	4
chr2:112425029_112642886	ANAPC1	chr2	112425029	112642886	rs71252597	chr2:112492986	0.8024	ACOXL	ENSG00000153093	131	0.00103274	0.917839	1.17768e-05	0.0103958	0.0707209	1	0.381679	Bnaive	eQTL	pvalue	6.28385e-10	7
chr17:45312813_45874509	NPEPPS	chr17	45312813	45874509	rs11079784	chr17:45702280	1.1131		ENSG00000257178	356	2.32038e-06	0.900228	7.50581e-08	0.0290492	0.0707208	1	0.272472	TH2	eQTL	pvalue	NA	NA
chr12:123192738_124002762	PITPNM2	chr12	123192738	124002762	rs7975763	chr12:123604053	0.886	HIP1R	ENSG00000130787	1083	0.00032486	0.848565	3.07914e-05	0.0803594	0.0707204	-1	0.156048	TH1	eQTL	pvalue	1.44297e-06	5
chr19:47540310_47753426	SAE1	chr19	47540310	47753426	rs11083862	chr19:47638539	1.106	BICRA-AS1	ENSG00000269806	93	0.00145434	0.919688	1.29603e-05	0.00812504	0.0707199	1	0.849462	NK	eQTL	pvalue	NA	NA
chr15:90831146_91201561	ZNF774	chr15	90831146	91201561	rs6496663	chr15:90887584	0.9043	HSPE1P3	ENSG00000259746	928	0.00647004	0.849916	0.000551252	0.0723427	0.0707197	-1	0.628233	NK	eQTL	pvalue	NA	NA
chr5:118401568_118973394	TNFAIP8	chr5	118401568	118973394	rs32658	chr5:118703662	0.9376	LINC02215	ENSG00000249128	742	0.155182	0.712927	0.0109476	0.0502238	0.0707191	-1	0.308625	Bnaive	eQTL	pvalue	NA	NA
chr1:2407781_2779397	PRXL2B	chr1	2407781	2779397	rs6670198	chr1:2520527	0.865	LRRC47	ENSG00000130764	67	3.77179e-10	0.923606	2.34646e-12	0.0056751	0.0707188	1	0.298507	TFH	eQTL	pvalue	0.603832	2
chr14:52228101_52368559	GNG2	chr14	52228101	52368559	rs11852059	chr14:52306091	0.908		ENSG00000258928	366	0.0699732	0.830527	0.00224195	0.0265394	0.0707183	-1	0.68306	CD4stim	eQTL	pvalue	NA	10
chr1:200671993_201056749	INAVA	chr1	200671993	201056749	rs59655222	chr1:200875897	1.1311		ENSG00000232296	131	0.000243791	0.917284	3.14205e-06	0.0117515	0.0707173	1	0.541985	TREG_MEM	eQTL	pvalue	NA	NA
chr1:120135045_120341256	PHGDH	chr1	120135045	120341256	rs483180	chr1:120267505	0.8974	RPL6P2	ENSG00000227056	310	0.000451344	0.904817	1.20087e-05	0.0240034	0.0707167	-1	0.23871	TH2	eQTL	pvalue	NA	NA
chr18:56304778_56462884	MALT1	chr18	56304778	56462884	rs9955954	chr18:56348044	0.8958	MRPL37P1	ENSG00000266946	325	0.000908898	0.902806	2.57865e-05	0.025543	0.0707165	1	0.556923	NK	eQTL	pvalue	NA	NA
chr11:60760530_60835043	CD6	chr11	60760530	60835043	rs4939490	chr11:60793651	1.1464	LRRC10B	ENSG00000204950	168	1.58645e-09	0.916039	2.3062e-11	0.0132457	0.0707155	-1	0.678571	Bnaive	eQTL	pvalue	NA	9
chr22:22017142_22349088	MAPK1	chr22	22017142	22349088	rs9610458	chr22:22205353	1.121	RNA5SP493	ENSG00000200985	649	8.89917e-07	0.877185	5.29265e-08	0.0520985	0.0707154	-1	0.422188	THSTAR	eQTL	pvalue	NA	NA
chr11:65354926_66061233	TSGA10IP	chr11	65354926	66061233	rs531612	chr11:65705432	0.9155	TIGD3	ENSG00000173825	949	0.00334433	0.851527	0.000291387	0.0741218	0.0707154	1	0.706006	TH17	eQTL	pvalue	7.77841e-11	9
chr19:49738081_49925208	CD37	chr19	49738081	49925208	rs1465697	chr19:49837246	0.8831	TSKS	ENSG00000126467	348	7.56947e-06	0.903588	2.15793e-07	0.0256891	0.0707151	1	0.612069	monocytes	eQTL	pvalue	0.980814	1
chr5:176525029_176837504	RGS14	chr5	176525029	176837504	rs67111717	chr5:176790162	1.1003	EIF4E1B	ENSG00000175766	263	0.0392075	0.868385	0.00094017	0.0207526	0.0707149	1	0.749049	TFH	eQTL	pvalue	0.111054	8
chr5:118401568_118973394	TNFAIP8	chr5	118401568	118973394	rs32658	chr5:118703662	0.9376	FAM170A	ENSG00000164334	892	0.152733	0.702171	0.0133014	0.0610807	0.0707138	1	0.568386	TH1	eQTL	pvalue	NA	NA
chr19:47540310_47753426	SAE1	chr19	47540310	47753426	rs11083862	chr19:47638539	1.106	IGFL4	ENSG00000204869	32	0.36314	0.56234	0.00152161	0.00228558	0.0707136	1	0.53125	TREGnaive	eQTL	pvalue	0.0031295	9
chr11:118462188_118773904	CXCR5	chr11	118462188	118773904	rs12365699	chr11:118743286	1.1546		ENSG00000254590	506	0.000124598	0.884713	6.26911e-06	0.0444434	0.0707131	1	0.559289	M2	eQTL	pvalue	NA	NA
chr19:47540310_47753426	SAE1	chr19	47540310	47753426	rs11083862	chr19:47638539	1.106	HIF3A	ENSG00000124440	92	0.00145624	0.920888	1.10735e-05	0.00693187	0.0707125	1	0.217391	THSTAR	eQTL	pvalue	0.218113	4
chr2:60958287_61741947	PUS10	chr2	60958287	61741947	rs1177228	chr2:61242410	1.1134	IFITM3P9	ENSG00000271134	1065	0.00128727	0.843526	0.000128825	0.0843461	0.070712	-1	0.251643	CD4naive	eQTL	pvalue	NA	NA
chr22:22017142_22349088	MAPK1	chr22	22017142	22349088	rs9610458	chr22:22205353	1.121	IGLV7-46	ENSG00000211649	649	8.92417e-07	0.879649	5.04305e-08	0.0496383	0.0707117	1	0.477658	CD8naive	eQTL	pvalue	NA	NA
chr4:47709959_48262356	TXK	chr4	47709959	48262356	rs6837324	chr4:48127262	0.9173	TPI1P4	ENSG00000225455	592	0.0173847	0.86387	0.000948992	0.0470859	0.0707107	-1	0.518581	CD8naive	eQTL	pvalue	NA	NA
chr12:57855180_58473351	OS9	chr12	57855180	58473351	rs701006	chr12:58106836	1.1206	SLC26A10	ENSG00000135502	762	1.81527e-06	0.873278	1.16574e-07	0.05601	0.0707103	-1	0.199475	TH17	eQTL	pvalue	1.165e-09	8
chr15:90831146_91201561	ZNF774	chr15	90831146	91201561	rs6496663	chr15:90887584	0.9043	MIR3174	ENSG00000265871	929	0.006462	0.848861	0.000559358	0.0734076	0.0707101	1	0.572659	TH2	eQTL	pvalue	NA	NA
chr1:92450091_93431324	GFI1	chr1	92450091	93431324	rs58394161	chr1:92939959	0.8425	BTBD8	ENSG00000189195	1151	3.10607e-10	0.836568	3.44527e-11	0.0927219	0.07071	-1	0.661164	TFH	eQTL	pvalue	1.30362e-06	7
chr19:18164862_18409068	MPV17L2	chr19	18164862	18409068	rs4808760	chr19:18301979	0.8741	ELL	ENSG00000105656	481	7.09156e-08	0.889701	3.16121e-09	0.0395896	0.0707097	1	0.324324	TH2	eQTL	pvalue	0.940941	2
chr19:49738081_49925208	CD37	chr19	49738081	49925208	rs1465697	chr19:49837246	0.8831	PTH2	ENSG00000142538	349	7.57299e-06	0.904008	2.12322e-07	0.0252747	0.0707097	-1	0.335244	CD8stim	eQTL	pvalue	0.522952	10
chr1:120135045_120341256	PHGDH	chr1	120135045	120341256	rs483180	chr1:120267505	0.8974	WARS2-IT1	ENSG00000224238	310	0.000451568	0.905265	1.17889e-05	0.0235628	0.0707093	1	0.441935	CD4naive	eQTL	pvalue	NA	NA
chr5:176525029_176837504	RGS14	chr5	176525029	176837504	rs67111717	chr5:176790162	1.1003	NOP16	ENSG00000048162	254	0.0393111	0.870307	0.000853266	0.0188197	0.0707093	1	0.401575	TH17	eQTL	pvalue	0.145045	7
chr11:118617158_118947933	BCL9L	chr11	118617158	118947933	rs149114341	chr11:118783424	1.3559	RPL5P30	ENSG00000243431	469	0.000146171	0.890966	6.27417e-06	0.0381727	0.0707088	-1	0.731343	TFH	eQTL	pvalue	NA	NA
chr10:6038478_6185310	IL2RA	chr10	6038478	6185310	rs11256593	chr10:6117322	1.2048		ENSG00000272764	410	1.28251e-20	0.896883	4.64437e-22	0.0324084	0.0707088	1	0.509756	TREGnaive	eQTL	pvalue	NA	NA
chr3:101645933_101805935	ZPLD1	chr3	101645933	101805935	rs4325907	chr3:101749022	0.9055	ABI3BP	ENSG00000154175	91	0.166304	0.754707	0.00150785	0.00677208	0.0707087	1	0.604396	THSTAR	eQTL	pvalue	3.94016e-07	3
chr1:65155172_65679037	JAK1	chr1	65155172	65679037	rs72922276	chr1:65429319	1.1413	MRPS21P1	ENSG00000234496	825	0.205378	0.652395	0.0171407	0.0543779	0.0707086	-1	0.335758	TH2	eQTL	pvalue	NA	NA
chr11:118617158_118947933	BCL9L	chr11	118617158	118947933	rs149114341	chr11:118783424	1.3559	TMEM25	ENSG00000149582	464	0.000146548	0.893265	5.89705e-06	0.035874	0.0707082	1	0.540948	monocytes	eQTL	pvalue	0.000421369	9
chr3:169388322_169601046	LRRIQ4	chr3	169388322	169601046	rs10936602	chr3:169536637	1.1145	TERC	ENSG00000270141	174	0.0012852	0.914201	1.94804e-05	0.0137862	0.0707082	1	0.735632	TREGnaive	eQTL	pvalue	NA	NA
chr11:118462188_118773904	CXCR5	chr11	118462188	118773904	rs12365699	chr11:118743286	1.1546	H2AX	ENSG00000188486	516	0.000125382	0.892431	5.17047e-06	0.0367311	0.0707076	-1	0.465116	CD8stim	eQTL	pvalue	NA	9
chr4:121992040_122147741	TNIP3	chr4	121992040	122147741	rs17051321	chr4:122119449	0.9097	EXOSC9	ENSG00000123737	176	0.0127164	0.901714	0.000207655	0.014654	0.0707075	1	0.414773	monocytes	eQTL	pvalue	1.87139e-06	7
chr11:65354926_66061233	TSGA10IP	chr11	65354926	66061233	rs531612	chr11:65705432	0.9155	KCNK7	ENSG00000173338	949	0.00336059	0.855668	0.000275157	0.0699892	0.0707075	1	0.565859	TH17	eQTL	pvalue	6.42726e-06	9
chr19:6615889_6693163	TNFSF14	chr19	6615889	6693163	rs1077667	chr19:6668972	1.164	CAPS	ENSG00000105519	261	9.78654e-07	0.908752	2.21956e-08	0.0205396	0.0707074	1	0.716475	NK	eQTL	pvalue	5.18362e-07	10
chr11:118447156_118807735	CXCR5	chr11	118447156	118807735	rs6589706	chr11:118747813	1.088	NA	ENSG00000242712	551	0.000122118	0.867255	8.72697e-06	0.0619065	0.0707073	1	0.45735	TH1	eQTL	pvalue	NA	NA
chr16:11193828_11521191	RMI2	chr16	11193828	11521191	rs146566517	chr16:11353879	0.469	NA	ENSG00000263013	1053	2.25022e-18	0.847236	2.18127e-19	0.082057	0.0707072	1	0.596391	NK	eQTL	pvalue	NA	NA
chr5:35728440_36153781	IL7R	chr5	35728440	36153781	rs10063294	chr5:35877505	0.9057		ENSG00000248969	780	7.63665e-05	0.873791	4.84976e-06	0.0554207	0.0707068	1	0.494872	TH1	eQTL	pvalue	NA	NA
chr14:75945376_76028941	BATF	chr14	75945376	76028941	rs34695601	chr14:76014298	1.1157	GPATCH2L	ENSG00000089916	136	0.0137881	0.902339	0.00019922	0.0129669	0.0707067	-1	0.529412	TH2	eQTL	pvalue	0.539069	3
chr20:44594575_44782428	CD40	chr20	44594575	44782428	rs6032662	chr20:44734310	1.1432	TP53RK	ENSG00000172315	318	3.79474e-08	0.895012	1.45651e-09	0.0342818	0.0707062	1	0.509434	THSTAR	eQTL	pvalue	0.349271	9
chr19:49738081_49925208	CD37	chr19	49738081	49925208	rs1465697	chr19:49837246	0.8831	CARD8	ENSG00000105483	31	0.0399593	0.887267	9.21805e-05	0.00197609	0.0707057	1	0.645161	CD8stim	eQTL	pvalue	0.0162894	5
chr11:118462188_118773904	CXCR5	chr11	118462188	118773904	rs12365699	chr11:118743286	1.1546	RN7SL688P	ENSG00000239726	506	0.000124596	0.884702	6.27168e-06	0.0444617	0.0707057	1	0.735178	M2	eQTL	pvalue	NA	NA
chr1:92450091_93431324	GFI1	chr1	92450091	93431324	rs58394161	chr1:92939959	0.8425	MTF2	ENSG00000143033	1068	3.12703e-10	0.842214	3.23583e-11	0.0870808	0.0707056	1	0.562734	CD8stim	eQTL	pvalue	0.9946	1
chr2:43313584_43361560	ZFP36L2	chr2	43313584	43361560	rs12478539	chr2:43355324	1.1311	LINC02580	ENSG00000230587	152	6.72839e-06	0.915419	1.02457e-07	0.0138689	0.0707055	1	0.677632	CD8stim	eQTL	pvalue	NA	NA
chr19:16444965_16814328	EPS15L1	chr19	16444965	16814328	rs58166386	chr19:16559421	1.095	DDA1	ENSG00000130311	401	0.0157313	0.882569	0.000544022	0.0304505	0.0707052	-1	0.730673	CD4naive	eQTL	pvalue	0.893417	2
chr16:11020235_11325215	CLEC16A	chr16	11020235	11325215	rs6498163	chr16:11213951	0.8293	NA	ENSG00000263013	633	1.17901e-18	0.878085	6.88559e-20	0.0512105	0.0707043	1	0.608215	THSTAR	eQTL	pvalue	NA	NA
chr17:43279320_43781083	MAP3K14	chr17	43279320	43781083	rs7222450	chr17:43407670	1.1034	FMNL1-DT	ENSG00000267121	764	0.00720829	0.805254	0.00103719	0.115796	0.0707042	1	0.893979	THSTAR	eQTL	pvalue	NA	NA
chr1:160698276_160925186	SLAMF7	chr1	160698276	160925186	rs983494	chr1:160703965	1.1061	FCGR2C	ENSG00000244682	387	0.0743927	0.822119	0.00272628	0.0300576	0.0707041	1	0.710594	TREG_MEM	eQTL	pvalue	NA	NA
chr11:118000454_118904452	PHLDB1	chr11	118000454	118904452	rs34026809	chr11:118480695	0.8643		ENSG00000254740	890	0.000119753	0.850345	1.11101e-05	0.0788202	0.0707041	-1	0.531461	TFH	eQTL	pvalue	NA	NA
chr19:49738081_49925208	CD37	chr19	49738081	49925208	rs1465697	chr19:49837246	0.8831		ENSG00000269091	349	7.57308e-06	0.904019	2.12278e-07	0.0252695	0.070704	-1	0.487106	CD4naive	eQTL	pvalue	NA	NA
chr7:149128286_149433143	ZNF746	chr7	149128286	149433143	rs354033	chr7:149289464	1.114		ENSG00000261842	465	0.000700212	0.875466	4.2517e-05	0.0530878	0.0707038	1	0.711828	TREG_MEM	eQTL	pvalue	NA	NA
chr19:18164862_18409068	MPV17L2	chr19	18164862	18409068	rs4808760	chr19:18301979	0.8741	FCHO1	ENSG00000130475	481	7.09449e-08	0.890068	3.13242e-09	0.0392283	0.0707038	-1	0.340956	TH2	eQTL	pvalue	0.998993	1
chr6:6992891_7245458	RREB1	chr6	6992891	7245458	rs12211604	chr6:7100029	0.9111		ENSG00000238221	384	0.0511485	0.847748	0.00173386	0.0286668	0.0707034	1	0.359375	TH1	eQTL	pvalue	NA	NA
chr7:149128286_149433143	ZNF746	chr7	149128286	149433143	rs354033	chr7:149289464	1.114	ACTR3C	ENSG00000106526	455	0.000711488	0.889563	3.12422e-05	0.038991	0.0707031	1	0.652747	NK	eQTL	pvalue	0.00123151	8
chr17:40264534_40782389	STAT3	chr17	40264534	40782389	rs1026916	chr17:40529835	0.8784	HAP1	ENSG00000173805	494	7.71656e-09	0.880511	4.28171e-10	0.0487864	0.0707025	-1	0.370445	CD4stim	eQTL	pvalue	1.58556e-19	9
chr17:45312813_45874509	NPEPPS	chr17	45312813	45874509	rs11079784	chr17:45702280	1.1131	SP2-DT	ENSG00000264920	1146	1.42759e-06	0.835664	1.60075e-07	0.0936321	0.0707025	1	0.493019	TREGnaive	eQTL	pvalue	NA	NA
chr17:34665281_34997201	ZNHIT3	chr17	34665281	34997201	rs4796224	chr17:34842521	0.9181	NA	ENSG00000224298	242	0.0156628	0.895275	0.00031689	0.0180425	0.0707024	1	0.632231	CD4naive	eQTL	pvalue	NA	NA
chr10:6038478_6185310	IL2RA	chr10	6038478	6185310	rs11256593	chr10:6117322	1.2048	RBM17	ENSG00000134453	393	1.27906e-20	0.894471	4.99025e-22	0.0348271	0.0707021	-1	0.564885	NK	eQTL	pvalue	0.998602	1
chr11:46876450_47860184	MYBPC3	chr11	46876450	47860184	rs2269434	chr11:47360412	0.9175	CKAP5	ENSG00000175216	1110	0.0257803	0.79109	0.00355049	0.108879	0.0707008	1	0.316216	CD8stim	eQTL	pvalue	1	1
chr11:118447156_118807735	CXCR5	chr11	118447156	118807735	rs6589706	chr11:118747813	1.088	DDX6	ENSG00000110367	548	0.000123605	0.87768	7.26111e-06	0.0514883	0.0707008	1	0.514599	CD4naive	eQTL	pvalue	0.998986	1
chr8:129120060_129270866	MYC	chr8	129120060	129270866	rs7819665	chr8:129177769	0.893	NA	ENSG00000247844	291	0.00293741	0.903649	7.38188e-05	0.0226385	0.0707008	1	0.457045	TH1	eQTL	pvalue	NA	NA
chr19:18164862_18409068	MPV17L2	chr19	18164862	18409068	rs4808760	chr19:18301979	0.8741	SSBP4	ENSG00000130511	480	7.10267e-08	0.891094	3.05088e-09	0.0382053	0.0707007	-1	0.272917	CD4stim	eQTL	pvalue	0.961659	3
chr17:34665281_34997201	ZNHIT3	chr17	34665281	34997201	rs4796224	chr17:34842521	0.9181		ENSG00000267592	132	0.0181351	0.900129	0.000219336	0.010816	0.0707006	1	0.689394	TH2	eQTL	pvalue	NA	NA
chr6:6992891_7245458	RREB1	chr6	6992891	7245458	rs12211604	chr6:7100029	0.9111	BTF3P7	ENSG00000219986	401	0.0522527	0.844216	0.00191771	0.0309126	0.0707006	-1	0.551122	CD8naive	eQTL	pvalue	NA	NA
chr6:135591392_136145479	AHI1	chr6	135591392	136145479	rs4896153	chr6:135833463	0.8708	MYB-AS1	ENSG00000236703	639	3.57219e-08	0.880792	1.97018e-09	0.048508	0.0707002	1	0.491393	THSTAR	eQTL	pvalue	NA	NA
chr11:118617158_118947933	BCL9L	chr11	118617158	118947933	rs149114341	chr11:118783424	1.3559	CXCR5	ENSG00000160683	469	0.000146701	0.894194	5.74621e-06	0.0349545	0.0706995	-1	0.353945	TREG_MEM	eQTL	pvalue	0.160254	3
chr5:133827615_134321836	JADE2	chr5	133827615	134321836	rs2084007	chr5:133891282	1.0826	MACROH2A1	ENSG00000113648	293	0.118232	0.784914	0.00343323	0.0227217	0.0706995	-1	0.505119	TH2	eQTL	pvalue	NA	3
chr7:37359204_37459644	ELMO1	chr7	37359204	37459644	rs60600003	chr7:37382465	0.8747		ENSG00000201566	264	0.127644	0.773897	0.0039403	0.023819	0.0706995	-1	0.375	M2	eQTL	pvalue	NA	NA
chr2:43313584_43361560	ZFP36L2	chr2	43313584	43361560	rs12478539	chr2:43355324	1.1311	ZFP36L2	ENSG00000152518	152	6.71518e-06	0.913623	1.15706e-07	0.0156715	0.070699	1	0.611842	CD8naive	eQTL	pvalue	0.456434	2
chr11:118462188_118773904	CXCR5	chr11	118462188	118773904	rs12365699	chr11:118743286	1.1546	THY1	ENSG00000154096	507	0.000125231	0.889206	5.63822e-06	0.0399638	0.070699	-1	0.333333	TH17	eQTL	pvalue	0.164135	7
chr16:11020235_11325362	CLEC16A	chr16	11020235	11325362	rs2286974	chr16:11114512	0.8477	NA	ENSG00000263013	634	1.17892e-18	0.878016	6.89566e-20	0.0512856	0.0706987	1	0.608833	THSTAR	eQTL	pvalue	NA	NA
chr2:112425029_112642886	ANAPC1	chr2	112425029	112642886	rs71252597	chr2:112492986	0.8024	TMEM87B	ENSG00000153214	321	0.000967323	0.902872	2.7326e-05	0.0254346	0.0706983	1	0.47352	CD8stim	eQTL	pvalue	7.9764e-08	6
chr2:43313584_43361560	ZFP36L2	chr2	43313584	43361560	rs12478539	chr2:43355324	1.1311		ENSG00000226523	152	6.74505e-06	0.917686	8.58471e-08	0.0116091	0.0706981	1	0.585526	NK	eQTL	pvalue	NA	NA
chr11:118447156_118807735	CXCR5	chr11	118447156	118807735	rs6589706	chr11:118747813	1.088	CENATAC	ENSG00000186166	548	0.000124254	0.882294	6.61177e-06	0.0468775	0.0706978	1	0.50365	CD8naive	eQTL	pvalue	NA	8
chr11:46876450_47860184	MYBPC3	chr11	46876450	47860184	rs2269434	chr11:47360412	0.9175	DDB2	ENSG00000134574	1109	0.0265535	0.814799	0.00277797	0.0851719	0.0706977	1	0.777277	CD8naive	eQTL	pvalue	0.00511791	5
chr6:137407099_137466087	IL22RA2	chr6	137407099	137466087	rs62420820	chr6:137438057	1.1471	OLIG3	ENSG00000177468	103	7.16506e-08	0.921078	6.45287e-10	0.00822455	0.0706975	1	0.466019	CD4stim	eQTL	pvalue	0.672758	3
chr1:120135045_120341256	PHGDH	chr1	120135045	120341256	rs483180	chr1:120267505	0.8974	ZNF697	ENSG00000143067	310	0.000450806	0.903737	1.25569e-05	0.0251023	0.0706974	-1	0.651613	CD4naive	eQTL	pvalue	0.191081	5
chr16:85964563_86021505	IRF8	chr16	85964563	86021505	rs35703946	chr16:86021505	1.1883		ENSG00000270124	208	0.0123953	0.901069	0.000215884	0.0156228	0.0706973	1	0.596154	NK	eQTL	pvalue	NA	NA
chr18:56206955_56320360	ALPK2	chr18	56206955	56320360	rs4940730	chr18:56269737	1.0254	RPL9P31	ENSG00000239659	175	0.0122691	0.900949	0.000217043	0.0158673	0.0706971	-1	0.491429	M2	eQTL	pvalue	NA	NA
chr19:49738081_49925208	CD37	chr19	49738081	49925208	rs1465697	chr19:49837246	0.8831	NA	ENSG00000264213	33	0.00225326	0.924713	5.85166e-06	0.00233076	0.0706969	-1	0.545455	TH2	eQTL	pvalue	NA	NA
chr1:160698276_160925186	SLAMF7	chr1	160698276	160925186	rs983494	chr1:160703965	1.1061	DUSP23	ENSG00000158716	43	0.0778115	0.848054	0.000294879	0.00314314	0.0706968	-1	0.0930233	CD4stim	eQTL	pvalue	0.0411468	9
chr3:27682041_27839134	EOMES	chr3	27682041	27839134	rs13327021	chr3:27783015	0.8912	ZCWPW2	ENSG00000206559	261	1.46665e-05	0.908706	3.33354e-07	0.0205833	0.0706961	1	0.298851	Bnaive	eQTL	pvalue	6.76413e-05	6
chr14:103199716_103463149	TRAF3	chr14	103199716	103463149	rs12147246	chr14:103265844	0.9054	RPL21P12	ENSG00000259535	239	0.000247719	0.910204	5.14874e-06	0.0188475	0.0706958	-1	0.648536	TH2	eQTL	pvalue	NA	NA
chr10:80999869_81071087	ZMIZ1	chr10	80999869	81071087	rs1250551	chr10:81059335	0.8907	TMEM254	ENSG00000133678	104	6.54468e-06	0.921112	5.86604e-08	0.0081853	0.0706957	1	0.538462	CD4naive	eQTL	pvalue	0.00506595	9
chr11:118617158_118947933	BCL9L	chr11	118617158	118947933	rs149114341	chr11:118783424	1.3559	CCDC153	ENSG00000248712	469	0.000146258	0.891494	6.18981e-06	0.0376584	0.0706955	-1	0.319829	TH2	eQTL	pvalue	0.154453	7
chr19:10423338_10625953	KEAP1	chr19	10423338	10625953	rs28834106	chr19:10592144	1.1381	ZNF812P	ENSG00000224689	268	0.000106932	0.909136	2.36771e-06	0.0200595	0.0706954	-1	0.597015	TFH	eQTL	pvalue	NA	10
chr19:10258259_10897760	TYK2	chr19	10258259	10897760	rs34536443	chr19:10463118	1.3037	C3P1	ENSG00000167798	883	0.000100452	0.854055	8.84611e-06	0.0751403	0.0706953	1	0.740657	CD8naive	eQTL	pvalue	NA	NA
chr17:37471330_38219005	IKZF3	chr17	37471330	38219005	rs9909593	chr17:37970149	0.9311	CSF3	ENSG00000108342	836	0.28656	0.568911	0.024756	0.0490776	0.0706952	-1	0.2811	CD8naive	eQTL	pvalue	0.480556	4
chr19:16444965_16814328	EPS15L1	chr19	16444965	16814328	rs58166386	chr19:16559421	1.095		ENSG00000267056	401	0.015696	0.88059	0.000579477	0.0324397	0.0706949	-1	0.369077	TH2	eQTL	pvalue	NA	NA
chr16:11193828_11521191	RMI2	chr16	11193828	11521191	rs146566517	chr16:11353879	0.469	IMPDH1P11	ENSG00000261647	32	1.17678e-17	0.926429	3.74284e-20	0.00287589	0.0706946	-1	0.28125	M2	eQTL	pvalue	NA	NA
chr12:123192738_124002762	PITPNM2	chr12	123192738	124002762	rs7975763	chr12:123604053	0.886	LRRC43	ENSG00000158113	479	0.000486363	0.889614	2.1461e-05	0.039184	0.0706945	-1	0.219207	CD8naive	eQTL	pvalue	6.70342e-14	7
chr7:149128286_149433143	ZNF746	chr7	149128286	149433143	rs354033	chr7:149289464	1.114	RN7SL569P	ENSG00000239468	465	0.000711485	0.88956	3.12517e-05	0.0390029	0.0706942	-1	0.462366	TH17	eQTL	pvalue	NA	NA
chr12:57855180_58473351	OS9	chr12	57855180	58473351	rs701006	chr12:58106836	1.1206	LINC02403	ENSG00000257541	762	1.81303e-06	0.872201	1.18846e-07	0.0571029	0.070694	-1	0.368766	CD8naive	eQTL	pvalue	NA	NA
chr16:29841225_30438138	TBX6	chr16	29841225	30438138	rs3809627	chr16:30103160	0.9076	C16orf92	ENSG00000167194	311	0.0090005	0.888196	0.000322822	0.0317864	0.0706939	1	0.932476	TH2	eQTL	pvalue	0.0189254	8
chr4:87502391_88275366	AFF1	chr4	87502391	88275366	rs2705616	chr4:87862396	0.9207		ENSG00000250202	1159	0.0617382	0.769753	0.00726803	0.0905473	0.0706937	1	0.706644	TREGnaive	eQTL	pvalue	NA	NA
chr12:123192738_124002762	PITPNM2	chr12	123192738	124002762	rs7975763	chr12:123604053	0.886	DENR	ENSG00000139726	1098	0.000318173	0.827418	3.90699e-05	0.101532	0.0706935	1	0.582878	CD8naive	eQTL	pvalue	0.846253	3
chr18:56206955_56320360	ALPK2	chr18	56206955	56320360	rs4940730	chr18:56269737	1.0254	CPLX4	ENSG00000166569	175	0.0122743	0.901327	0.000211957	0.0154938	0.0706933	1	0.742857	TFH	eQTL	pvalue	0.00218942	9
chr13:99570862_100512004	UBAC2	chr13	99570862	100512004	rs77654077	chr13:100026952	1.7768		ENSG00000270632	1151	0.0135803	0.827799	0.00142034	0.0865073	0.0706932	-1	0.621199	TH17	eQTL	pvalue	NA	NA
chr19:47540310_47753426	SAE1	chr19	47540310	47753426	rs11083862	chr19:47638539	1.106	NPAS1	ENSG00000130751	93	0.00145523	0.920253	1.21091e-05	0.00758679	0.0706927	1	0.645161	M2	eQTL	pvalue	0.916473	2
chr19:49738081_49925208	CD37	chr19	49738081	49925208	rs1465697	chr19:49837246	0.8831	PPFIA3	ENSG00000177380	349	7.5732e-06	0.904033	2.12256e-07	0.0252668	0.0706924	-1	0.432665	TREG_MEM	eQTL	pvalue	1	1
chr19:6615889_6693163	TNFSF14	chr19	6615889	6693163	rs1077667	chr19:6668972	1.164	ADGRE4P	ENSG00000268758	261	9.79651e-07	0.909678	2.12144e-08	0.0196284	0.0706924	-1	0.517241	CD8stim	eQTL	pvalue	NA	NA
chr1:92652691_93519650	EVI5	chr1	92652691	93519650	rs139504223	chr1:93152635	0.8655	GLMN	ENSG00000174842	1122	3.14536e-10	0.846824	3.06631e-11	0.0824835	0.0706921	1	0.501783	Bnaive	eQTL	pvalue	4.16914e-06	5
chr6:137876882_138124804	OLIG3	chr6	137876882	138124804	rs631204	chr6:137959455	1.1194	OLIG3	ENSG00000177468	481	5.54674e-07	0.883345	2.89053e-08	0.0459624	0.0706918	-1	0.580042	NK	eQTL	pvalue	0.672758	3
chr7:149128286_149433143	ZNF746	chr7	149128286	149433143	rs354033	chr7:149289464	1.114	RNY4	ENSG00000252316	465	0.000707342	0.88438	3.53966e-05	0.0441852	0.0706916	-1	0.311828	CD8naive	eQTL	pvalue	NA	NA
chr12:123192738_124002762	PITPNM2	chr12	123192738	124002762	rs7975763	chr12:123604053	0.886	CDK2AP1	ENSG00000111328	1083	0.000321165	0.838913	3.44975e-05	0.0900401	0.0706912	-1	0.553093	TH1	eQTL	pvalue	0.742361	5
chr19:10423338_10625953	KEAP1	chr19	10423338	10625953	rs28834106	chr19:10592144	1.1381	ANGPTL6	ENSG00000130812	264	0.000106541	0.905811	2.75939e-06	0.0233896	0.0706904	1	0.390152	M2	eQTL	pvalue	2.76981e-08	7
chr8:128763162_128873806	MYC	chr8	128763162	128873806	rs6990534	chr8:128814091	0.8984	CASC19	ENSG00000254166	102	0.00254646	0.919027	2.15729e-05	0.00771505	0.0706903	1	0.401961	CD4stim	eQTL	pvalue	NA	NA
chr19:10744807_11274530	SMARCA4	chr19	10744807	11274530	rs12609500	chr19:11173928	1.0997	ZNF433	ENSG00000197647	324	0.0252005	0.877875	0.000734065	0.025501	0.0706896	1	0.589506	CD4naive	eQTL	pvalue	1.94744e-12	9
chr19:10744807_11274530	SMARCA4	chr19	10744807	11274530	rs12609500	chr19:11173928	1.0997		ENSG00000267277	782	0.0237225	0.846693	0.00160707	0.0572881	0.0706895	-1	0.578005	TH2	eQTL	pvalue	NA	NA
chr14:52228101_52368559	GNG2	chr14	52228101	52368559	rs11852059	chr14:52306091	0.908		ENSG00000258535	347	0.0721923	0.827248	0.00240318	0.0274673	0.0706894	1	0.463977	monocytes	eQTL	pvalue	NA	NA
chr8:128763162_128873806	MYC	chr8	128763162	128873806	rs6990534	chr8:128814091	0.8984	MIR1207	ENSG00000221176	102	0.00254736	0.919354	2.06695e-05	0.00738902	0.0706891	-1	0.519608	CD4stim	eQTL	pvalue	NA	NA
chr14:75945376_76028941	BATF	chr14	75945376	76028941	rs34695601	chr14:76014298	1.1157	RPS6KL1	ENSG00000198208	136	0.0138271	0.904895	0.000160436	0.0104288	0.0706888	-1	0.308824	CD4naive	eQTL	pvalue	0.000674281	5
chr12:123192738_124002762	PITPNM2	chr12	123192738	124002762	rs7975763	chr12:123604053	0.886		ENSG00000270130	738	0.000331465	0.861981	2.57809e-05	0.0669731	0.0706886	-1	0.630081	Bnaive	eQTL	pvalue	NA	NA
chr2:112423188_113109590	MERTK	chr2	112423188	113109590	rs57116599	chr2:112770799	0.8869	ACOXL	ENSG00000153093	137	0.00103199	0.9174	1.2305e-05	0.010868	0.0706881	1	0.40146	Bnaive	eQTL	pvalue	6.28385e-10	7
chr8:129120060_129270866	MYC	chr8	129120060	129270866	rs7819665	chr8:129177769	0.893	NA	ENSG00000256655	374	0.00291988	0.898387	9.09548e-05	0.0279142	0.0706877	1	0.462567	CD4stim	eQTL	pvalue	NA	NA
chr9:100551768_100895720	TRIM14	chr9	100551768	100895720	rs7855251	chr9:100868189	1.1164	TCEA1P1	ENSG00000197214	412	0.507943	0.380292	0.0235305	0.0175464	0.0706876	1	0.720874	Bnaive	eQTL	pvalue	NA	NA
chr2:68537842_68865032	PLEK	chr2	68537842	68865032	rs12622670	chr2:68646536	1.1127	C1D	ENSG00000197223	691	3.74257e-05	0.87633	2.26407e-06	0.0529431	0.0706874	-1	0.591896	Bnaive	eQTL	pvalue	0.365973	7
chr19:49738081_49925208	CD37	chr19	49738081	49925208	rs1465697	chr19:49837246	0.8831		ENSG00000197813	349	7.57196e-06	0.903885	2.13538e-07	0.0254199	0.0706871	1	0.550143	TH17	eQTL	pvalue	NA	NA
chr19:6615889_6693163	TNFSF14	chr19	6615889	6693163	rs1077667	chr19:6668972	1.164	DUS3L	ENSG00000141994	261	9.76235e-07	0.906506	2.46367e-08	0.0228063	0.0706869	1	0.455939	TH2	eQTL	pvalue	2.4468e-09	6
chr11:118000454_118904452	PHLDB1	chr11	118000454	118904452	rs34026809	chr11:118480695	0.8643	ARCN1	ENSG00000095139	1377	0.000112573	0.82501	1.42246e-05	0.104177	0.0706867	-1	0.344227	THSTAR	eQTL	pvalue	0.999851	1
chr7:149128286_149433143	ZNF746	chr7	149128286	149433143	rs354033	chr7:149289464	1.114	ATP6V0E2-AS1	ENSG00000204934	460	0.00070581	0.882465	3.69328e-05	0.0461059	0.0706866	1	0.267391	TH1	eQTL	pvalue	NA	NA
chr22:22017142_22349088	MAPK1	chr22	22017142	22349088	rs9610458	chr22:22205353	1.121	IGLV5-45	ENSG00000211650	638	8.92277e-07	0.879512	5.05953e-08	0.0498008	0.0706864	-1	0.429467	CD8stim	eQTL	pvalue	NA	NA
chr11:14376802_15361047	PDE3B	chr11	14376802	15361047	.	chr11:14868316	0.7068	SPON1-AS1	ENSG00000254418	1085	0.0485485	0.798775	0.0047018	0.0772887	0.0706864	1	0.593548	TH1	eQTL	pvalue	NA	NA
chr11:118462188_118773904	CXCR5	chr11	118462188	118773904	rs12365699	chr11:118743286	1.1546	ATP5MG	ENSG00000167283	516	0.00012483	0.888501	5.72561e-06	0.0406825	0.0706861	-1	0.653101	CD8stim	eQTL	pvalue	NA	9
chr6:135188731_135538639	MYB	chr6	135188731	135538639	rs2327586	chr6:135495226	1.1113	COX5BP2	ENSG00000213111	210	0.000671502	0.91263	1.18253e-05	0.0160009	0.070686	1	0.404762	THSTAR	eQTL	pvalue	NA	NA
chr12:9445978_9939813	CLECL1	chr12	9445978	9939813	rs7977720	chr12:9866349	0.903	LINC02470	ENSG00000225231	822	4.40917e-05	0.854553	3.85855e-06	0.074713	0.070686	1	0.710462	CD4stim	eQTL	pvalue	NA	NA
chr6:137679234_138285603	TNFAIP3	chr6	137679234	138285603	rs17780048	chr6:138179146	1.254		ENSG00000216802	415	1.09199e-06	0.888703	4.99862e-08	0.0406102	0.0706857	-1	0.46988	monocytes	eQTL	pvalue	NA	NA
chr14:52228101_52368559	GNG2	chr14	52228101	52368559	rs11852059	chr14:52306091	0.908	FRMD6	ENSG00000139926	370	0.0692267	0.821673	0.00299048	0.0354242	0.0706856	1	0.562162	CD8stim	eQTL	pvalue	0.438404	3
chr17:73033162_73583027	GRB2	chr17	73033162	73583027	rs9900529	chr17:73335776	1.0994	UBALD2	ENSG00000185262	708	0.0258947	0.84441	0.00175787	0.0572523	0.0706855	-1	0.333333	CD8stim	eQTL	pvalue	0.262587	6
chr1:92929865_93512762	DIPK1A	chr1	92929865	93512762	rs1415069	chr1:93426869	0.9313	RNA5SP53	ENSG00000212601	875	3.18664e-10	0.857823	2.65837e-11	0.0714912	0.0706854	-1	0.290286	TH2	eQTL	pvalue	NA	NA
chr4:47709959_48262356	TXK	chr4	47709959	48262356	rs6837324	chr4:48127262	0.9173	COMMD8	ENSG00000169019	1196	0.0163361	0.812746	0.00197635	0.0982557	0.0706854	1	0.427258	TH1	eQTL	pvalue	9.08075e-07	10
chr9:100551768_100895720	TRIM14	chr9	100551768	100895720	rs7855251	chr9:100868189	1.1164	STRA6LP	ENSG00000254876	442	0.0341001	0.860522	0.00132509	0.0333682	0.070685	-1	0.493213	TREG_MEM	eQTL	pvalue	NA	NA
chr9:100551768_100895720	TRIM14	chr9	100551768	100895720	rs7855251	chr9:100868189	1.1164	SUGT1P4-STRA6LP	ENSG00000254876	442	0.0341001	0.860522	0.00132509	0.0333682	0.070685	-1	0.493213	TREG_MEM	eQTL	pvalue	NA	NA
chr19:49738081_49925208	CD37	chr19	49738081	49925208	rs1465697	chr19:49837246	0.8831	SYNGR4	ENSG00000105467	206	1.29917e-05	0.91346	2.26314e-07	0.0158417	0.0706848	1	0.548544	monocytes	eQTL	pvalue	0.00121575	10
chr16:29841225_30438138	TBX6	chr16	29841225	30438138	rs3809627	chr16:30103160	0.9076	SETD1A	ENSG00000099381	239	0.0208483	0.888138	0.000467891	0.0198614	0.0706847	-1	0.121339	M2	eQTL	pvalue	0.999996	1
chr11:118462188_118773904	CXCR5	chr11	118462188	118773904	rs12365699	chr11:118743286	1.1546	RN7SL688P	ENSG00000239726	507	0.000125263	0.889438	5.6077e-06	0.039747	0.0706845	-1	0.199211	TREG_MEM	eQTL	pvalue	NA	NA
chr1:120135045_120341256	PHGDH	chr1	120135045	120341256	rs483180	chr1:120267505	0.8974	SRGAP2-AS1	ENSG00000230806	295	0.000451397	0.904921	1.19726e-05	0.0239309	0.0706844	1	0.715254	TH17	eQTL	pvalue	NA	NA
chr10:64387108_64755136	AC024598.1	chr10	64387108	64755136	rs61863928	chr10:64449549	1.0734	JMJD1C	ENSG00000171988	762	0.353859	0.509017	0.0272754	0.0391642	0.0706842	-1	0.555118	Bnaive	eQTL	pvalue	1	1
chr18:56206955_56320360	ALPK2	chr18	56206955	56320360	rs4940730	chr18:56269737	1.0254	CPLX4	ENSG00000166569	176	0.0122974	0.903024	0.000188972	0.013806	0.0706833	-1	0.443182	TH1	eQTL	pvalue	0.00218942	9
chr6:137407099_137466087	IL22RA2	chr6	137407099	137466087	rs62420820	chr6:137438057	1.1471	RN7SKP299	ENSG00000271765	103	7.16934e-08	0.921627	6.03662e-10	0.00768947	0.0706833	1	0.446602	CD4stim	eQTL	pvalue	NA	NA
chr10:94171083_94501355	HHEX	chr10	94171083	94501355	rs1112718	chr10:94479107	1.1114	CYP26A1	ENSG00000095596	502	9.88312e-05	0.890864	4.26226e-06	0.0383493	0.0706832	1	0.511952	TFH	eQTL	pvalue	6.64311e-05	7
chr14:103199716_103463149	TRAF3	chr14	103199716	103463149	rs12147246	chr14:103265844	0.9054	RPSAP5	ENSG00000243904	239	0.000247949	0.911051	4.92174e-06	0.0180135	0.0706831	1	0.556485	TREG_MEM	eQTL	pvalue	NA	NA
chr6:135188731_135538639	MYB	chr6	135188731	135538639	rs2327586	chr6:135495226	1.1113	MEMO1P2	ENSG00000213117	482	0.00065539	0.890998	2.77357e-05	0.0376358	0.070683	1	0.524896	TH1	eQTL	pvalue	NA	NA
chr19:10744807_11274530	SMARCA4	chr19	10744807	11274530	rs12609500	chr19:11173928	1.0997		ENSG00000267646	586	0.0240494	0.857688	0.00129966	0.04628	0.0706826	-1	0.653584	CD4stim	eQTL	pvalue	NA	NA
chr7:49883749_50304782	SPATA48	chr7	49883749	50304782	rs10230723	chr7:50239880	1.1073		ENSG00000231681	671	0.0663112	0.812448	0.00382047	0.0467378	0.0706825	-1	0.180328	TREGnaive	eQTL	pvalue	NA	NA
chr16:11020235_11325215	CLEC16A	chr16	11020235	11325215	rs6498163	chr16:11213951	0.8293	HNRNPCP4	ENSG00000263179	633	1.18417e-18	0.881921	6.37345e-20	0.0473963	0.0706825	-1	0.57188	TFH	eQTL	pvalue	NA	NA
chr15:90831146_91201561	ZNF774	chr15	90831146	91201561	rs6496663	chr15:90887584	0.9043	MIR3174	ENSG00000265871	928	0.00646275	0.848958	0.000558826	0.0733378	0.0706823	-1	0.628233	NK	eQTL	pvalue	NA	NA
chr1:2407781_2779397	PRXL2B	chr1	2407781	2779397	rs6670198	chr1:2520527	0.865	PLCH2	ENSG00000149527	308	1.14009e-11	0.89951	3.78695e-13	0.0298077	0.070682	-1	0.0519481	CD8stim	eQTL	pvalue	1.70519e-08	6
chr13:99570862_100512004	UBAC2	chr13	99570862	100512004	rs77654077	chr13:100026952	1.7768	ZIC5	ENSG00000139800	1659	0.0117688	0.778894	0.0020649	0.136591	0.0706819	-1	0.446052	CD4stim	eQTL	pvalue	NA	3
chr19:47540310_47753426	SAE1	chr19	47540310	47753426	rs11083862	chr19:47638539	1.106	KPTN	ENSG00000118162	93	0.00145491	0.920049	1.24489e-05	0.00780168	0.0706818	1	0.16129	M2	eQTL	pvalue	0.000791095	5
chr22:50935082_51045816	ODF3B	chr22	50935082	51045816	rs140522	chr22:50971266	0.8953	MAPK11	ENSG00000185386	236	0.000155008	0.909942	3.28585e-06	0.0192182	0.0706817	1	0.457627	TH17	eQTL	pvalue	0.472037	5
chr12:57855180_58473351	OS9	chr12	57855180	58473351	rs701006	chr12:58106836	1.1206		ENSG00000258001	762	1.81357e-06	0.872457	1.1834e-07	0.0568596	0.0706817	1	0.793963	CD8naive	eQTL	pvalue	NA	NA
chr15:79125587_79260741	RASGRF1	chr15	79125587	79260741	rs62013236	chr15:79247482	1.1334	RPL18P11	ENSG00000213307	326	0.0537796	0.850952	0.00146571	0.0231212	0.0706816	1	0.466258	NK	eQTL	pvalue	NA	NA
chr14:52228101_52368559	GNG2	chr14	52228101	52368559	rs11852059	chr14:52306091	0.908		ENSG00000201820	370	0.0694556	0.82439	0.00276192	0.0327114	0.0706815	1	0.535135	CD8stim	eQTL	pvalue	NA	NA
chr6:137679234_138285603	TNFAIP3	chr6	137679234	138285603	rs17780048	chr6:138179146	1.254	MARCKSL1P2	ENSG00000215878	1106	5.29296e-07	0.842938	5.42842e-08	0.0863804	0.0706815	-1	0.443038	TREG_MEM	eQTL	pvalue	NA	NA
chr17:34665281_34997201	ZNHIT3	chr17	34665281	34997201	rs4796224	chr17:34842521	0.9181	NA	ENSG00000129282	242	0.0156457	0.894295	0.000334402	0.0190435	0.0706813	-1	0.355372	TH17	eQTL	pvalue	NA	8
chr1:200671993_201056749	INAVA	chr1	200671993	201056749	rs59655222	chr1:200875897	1.1311	DDX59-AS1	ENSG00000260088	770	2.82495e-06	0.867553	2.01345e-07	0.0617631	0.0706812	1	0.607792	TH17	eQTL	pvalue	NA	NA
chr19:45110119_45187302	PVR	chr19	45110119	45187302	rs7260482	chr19:45143942	0.9152	TRAPPC6A	ENSG00000007255	115	0.184247	0.734802	0.00207292	0.00819639	0.0706811	-1	0.208696	CD4naive	eQTL	pvalue	0.000705278	10
chr19:10744807_11274530	SMARCA4	chr19	10744807	11274530	rs12609500	chr19:11173928	1.0997	ACP5	ENSG00000102575	781	0.0235298	0.839815	0.0018	0.0641743	0.0706811	-1	0.402049	CD4naive	eQTL	pvalue	0.123568	4
chr1:101213532_101663312	SLC30A7	chr1	101213532	101663312	rs11578655	chr1:101412902	0.8673	LINC01307	ENSG00000231671	673	6.41028e-10	0.866242	4.67297e-11	0.0630768	0.0706809	-1	0.84101	TREG_MEM	eQTL	pvalue	NA	NA
chr1:160698276_160925186	SLAMF7	chr1	160698276	160925186	rs983494	chr1:160703965	1.1061	FCGR3A	ENSG00000203747	386	0.0742193	0.820198	0.00290208	0.0320002	0.0706808	-1	0.204663	NK	eQTL	pvalue	1.22274e-05	9
chr19:18164862_18409068	MPV17L2	chr19	18164862	18409068	rs4808760	chr19:18301979	0.8741	RFXANK	ENSG00000064490	224	2.28141e-07	0.912844	4.13532e-09	0.0164756	0.0706805	1	0.214286	monocytes	eQTL	pvalue	0.000671164	7
chr1:160162872_160430469	VANGL2	chr1	160162872	160430469	rs3737798	chr1:160389984	1.0911	RNU6-481P	ENSG00000206921	72	0.0536545	0.870168	0.000323394	0.00517411	0.0706804	1	0.402778	TFH	eQTL	pvalue	NA	NA
chr6:135591392_136145479	AHI1	chr6	135591392	136145479	rs4896153	chr6:135833463	0.8708		ENSG00000232876	639	3.56477e-08	0.878963	2.04516e-09	0.0503568	0.07068	1	0.640063	THSTAR	eQTL	pvalue	NA	NA
chr2:68537842_68865032	PLEK	chr2	68537842	68865032	rs12622670	chr2:68646536	1.1127	ARHGAP25	ENSG00000163219	702	3.75205e-05	0.87855	2.16958e-06	0.0507304	0.0706796	1	0.535613	TH17	eQTL	pvalue	0.438207	2
chr19:49738081_49925208	CD37	chr19	49738081	49925208	rs1465697	chr19:49837246	0.8831		ENSG00000268047	349	7.54226e-06	0.90034	2.43301e-07	0.0289728	0.0706795	1	0.945559	CD8stim	eQTL	pvalue	NA	NA
chr6:36345180_36612323	ETV7	chr6	36345180	36612323	rs1076928	chr6:36348689	0.9266	RN7SL273P	ENSG00000239953	439	0.146142	0.746031	0.0060966	0.0310514	0.0706789	1	0.412301	TH1	eQTL	pvalue	NA	NA
chr11:65354926_66061233	TSGA10IP	chr11	65354926	66061233	rs531612	chr11:65705432	0.9155	NA	ENSG00000258297	880	0.00338388	0.860329	0.00025732	0.0653513	0.0706785	-1	0.373864	THSTAR	eQTL	pvalue	NA	NA
chr17:34665281_34997201	ZNHIT3	chr17	34665281	34997201	rs4796224	chr17:34842521	0.9181	NA	ENSG00000108270	242	0.0156555	0.894857	0.000324618	0.0184842	0.0706784	1	0.516529	TFH	eQTL	pvalue	NA	6
chr19:49738081_49925208	CD37	chr19	49738081	49925208	rs1465697	chr19:49837246	0.8831	FCGRT	ENSG00000104870	348	7.57889e-06	0.904713	2.06681e-07	0.0246014	0.0706781	-1	0.508621	Bnaive	eQTL	pvalue	0.825587	4
chr1:2407781_2779397	PRXL2B	chr1	2407781	2779397	rs6670198	chr1:2520527	0.865	FAAP20	ENSG00000162585	308	1.14998e-11	0.90731	2.79892e-13	0.0220123	0.0706777	-1	0.730519	TFH	eQTL	pvalue	NA	5
chr7:37359204_37459644	ELMO1	chr7	37359204	37459644	rs60600003	chr7:37382465	0.8747		ENSG00000272984	268	0.126805	0.781516	0.00294163	0.0180589	0.0706776	-1	0.350746	CD4naive	eQTL	pvalue	NA	NA
chr9:100551768_100895720	TRIM14	chr9	100551768	100895720	rs7855251	chr9:100868189	1.1164	FAM220CP	ENSG00000213612	439	0.0341029	0.860593	0.00132254	0.0333038	0.0706775	1	0.728929	M2	eQTL	pvalue	NA	NA
chr16:11020235_11325362	CLEC16A	chr16	11020235	11325362	rs2286974	chr16:11114512	0.8477	HNRNPCP4	ENSG00000263179	634	1.18408e-18	0.881858	6.38268e-20	0.0474651	0.0706774	-1	0.572555	TFH	eQTL	pvalue	NA	NA
chr19:10258259_10897760	TYK2	chr19	10258259	10897760	rs34536443	chr19:10463118	1.3037	SLC44A2	ENSG00000129353	884	9.95672e-05	0.846536	9.73263e-06	0.0826776	0.0706774	-1	0.274887	CD4naive	eQTL	pvalue	0.0414646	3
chr11:60760530_60835043	CD6	chr11	60760530	60835043	rs4939490	chr11:60793651	1.1464	MS4A7	ENSG00000166927	174	1.58076e-09	0.912756	2.88136e-11	0.0165668	0.0706774	1	0.787356	CD8stim	eQTL	pvalue	9.27325e-06	9
chr16:11193828_11521191	RMI2	chr16	11193828	11521191	rs146566517	chr16:11353879	0.469	GSPT1	ENSG00000103342	1054	2.2502e-18	0.847232	2.18217e-19	0.0820911	0.0706772	1	0.356736	Bnaive	eQTL	pvalue	0.951655	1
chr1:92929865_93512762	DIPK1A	chr1	92929865	93512762	rs1415069	chr1:93426869	0.9313		ENSG00000229067	212	1.58e-08	0.913678	2.71766e-10	0.0156449	0.0706768	-1	0.396226	Bnaive	eQTL	pvalue	NA	NA
chr14:52228101_52368559	GNG2	chr14	52228101	52368559	rs11852059	chr14:52306091	0.908	NA	ENSG00000264700	345	0.0701736	0.832831	0.00205071	0.0242675	0.0706767	1	0.573913	TH2	eQTL	pvalue	NA	NA
chr1:92450091_93431324	GFI1	chr1	92450091	93431324	rs58394161	chr1:92939959	0.8425	DIPK1A	ENSG00000154511	1151	3.11405e-10	0.838716	3.36677e-11	0.0906075	0.0706765	1	0.551694	TH2	eQTL	pvalue	NA	3
chr15:79125587_79260741	RASGRF1	chr15	79125587	79260741	rs62013236	chr15:79247482	1.1334	RPL18P11	ENSG00000213307	327	0.05367	0.849223	0.00157528	0.0248551	0.0706765	1	0.590214	TFH	eQTL	pvalue	NA	NA
chr2:60958287_61741947	PUS10	chr2	60958287	61741947	rs1177228	chr2:61242410	1.1134	MIR5192	ENSG00000266097	456	0.0249833	0.86741	0.00103586	0.0358941	0.0706764	1	0.0614035	CD4naive	eQTL	pvalue	NA	NA
chr10:5989954_6190329	IL2RA	chr10	5989954	6190329	rs12722559	chr10:6070273	1.2494	RBM17	ENSG00000134453	471	1.26532e-20	0.884868	6.36707e-22	0.0444556	0.0706763	1	0.694268	Bnaive	eQTL	pvalue	0.998602	1
chr19:10423338_10625953	KEAP1	chr19	10423338	10625953	rs28834106	chr19:10592144	1.1381	TSPAN16	ENSG00000130167	268	0.000106552	0.905904	2.75013e-06	0.0233109	0.0706755	1	0.664179	CD4naive	eQTL	pvalue	0.000252238	8
chr19:49738081_49925208	CD37	chr19	49738081	49925208	rs1465697	chr19:49837246	0.8831		ENSG00000268093	349	7.57474e-06	0.904217	2.1086e-07	0.0251003	0.0706754	1	0.86533	TREGnaive	eQTL	pvalue	NA	NA
chr17:57475896_58223430	VMP1	chr17	57475896	58223430	rs2150879	chr17:57859210	1.1091	RNU6-623P	ENSG00000200013	464	2.03209e-05	0.893173	8.2363e-07	0.0361306	0.0706751	1	0.75431	TREG_MEM	eQTL	pvalue	NA	NA
chr19:10744807_11274530	SMARCA4	chr19	10744807	11274530	rs12609500	chr19:11173928	1.0997	ZNF653	ENSG00000161914	782	0.0236334	0.843512	0.00169659	0.0604834	0.0706749	-1	0.673913	CD8stim	eQTL	pvalue	0.142112	4
chr19:10744807_11274530	SMARCA4	chr19	10744807	11274530	rs12609500	chr19:11173928	1.0997	C19orf38	ENSG00000214212	761	0.023697	0.844418	0.0016728	0.0595379	0.070674	1	0.651774	TH1	eQTL	pvalue	NA	6
chr1:200671993_201056749	INAVA	chr1	200671993	201056749	rs59655222	chr1:200875897	1.1311	MROH3P	ENSG00000233217	766	2.82965e-06	0.868996	1.9667e-07	0.0603274	0.0706735	1	0.721932	NK	eQTL	pvalue	NA	NA
chr11:118617158_118947933	BCL9L	chr11	118617158	118947933	rs149114341	chr11:118783424	1.3559	IFT46	ENSG00000118096	469	0.000146032	0.890119	6.41898e-06	0.0390553	0.0706732	1	0.545842	TFH	eQTL	pvalue	0.950871	3
chr10:5989954_6190329	IL2RA	chr10	5989954	6190329	rs12722559	chr10:6070273	1.2494	IL15RA	ENSG00000134470	504	1.26123e-20	0.882003	6.77721e-22	0.0473238	0.0706729	-1	0.414683	CD4stim	eQTL	pvalue	3.17111e-08	9
chr19:49738081_49925208	CD37	chr19	49738081	49925208	rs1465697	chr19:49837246	0.8831	PTOV1-AS1	ENSG00000268006	349	7.56361e-06	0.902888	2.22017e-07	0.0264321	0.0706723	-1	0.65043	THSTAR	eQTL	pvalue	NA	NA
chr6:135188731_135538639	MYB	chr6	135188731	135538639	rs2327586	chr6:135495226	1.1113		ENSG00000201012	480	0.000657332	0.893437	2.59557e-05	0.035208	0.0706718	-1	0.335417	TFH	eQTL	pvalue	NA	NA
chr6:137407099_137466087	IL22RA2	chr6	137407099	137466087	rs62420820	chr6:137438057	1.1471	MAP3K5	ENSG00000197442	103	7.16927e-08	0.921619	6.05245e-10	0.00770982	0.0706716	1	0.300971	NK	eQTL	pvalue	0.995108	2
chr11:65354926_66061233	TSGA10IP	chr11	65354926	66061233	rs531612	chr11:65705432	0.9155	FRMD8	ENSG00000126391	941	0.00334131	0.850754	0.000294596	0.0749386	0.070671	-1	0.391073	Bnaive	eQTL	pvalue	0.0842909	3
chr19:49738081_49925208	CD37	chr19	49738081	49925208	rs1465697	chr19:49837246	0.8831	CARD8-AS1	ENSG00000268001	31	0.0399425	0.886892	0.000110542	0.00238382	0.0706708	-1	0.258065	Bnaive	eQTL	pvalue	NA	NA
chr12:57855180_58473351	OS9	chr12	57855180	58473351	rs701006	chr12:58106836	1.1206		ENSG00000269903	762	1.796e-06	0.864005	1.35933e-07	0.0653229	0.0706704	-1	0.330709	THSTAR	eQTL	pvalue	NA	NA
chr6:127955546_128297436	PTPRK	chr6	127955546	128297436	rs802730	chr6:128280104	1.1211	YWHAZP4	ENSG00000213131	477	0.000111067	0.893575	4.43855e-06	0.035639	0.07067	-1	0.522013	TH17	eQTL	pvalue	NA	NA
chr6:6992891_7245458	RREB1	chr6	6992891	7245458	rs12211604	chr6:7100029	0.9111		ENSG00000261211	398	0.0521132	0.841883	0.00206382	0.0332702	0.0706693	1	0.457286	THSTAR	eQTL	pvalue	NA	NA
chr11:118447156_118807735	CXCR5	chr11	118447156	118807735	rs6589706	chr11:118747813	1.088	IFT46	ENSG00000118096	548	0.000124843	0.886475	6.02694e-06	0.0427248	0.0706691	1	0.474453	CD8naive	eQTL	pvalue	0.950871	3
chr11:118000454_118904452	PHLDB1	chr11	118000454	118904452	rs34026809	chr11:118480695	0.8643		ENSG00000254873	1373	0.000115431	0.819716	1.54272e-05	0.109484	0.0706691	1	0.544064	M2	eQTL	pvalue	NA	10
chr19:10744807_11274530	SMARCA4	chr19	10744807	11274530	rs12609500	chr19:11173928	1.0997	ZNF440	ENSG00000171295	556	0.0240311	0.856151	0.0013438	0.0478048	0.0706689	1	0.710432	TFH	eQTL	pvalue	5.58999e-13	9
chr1:2407781_2779397	PRXL2B	chr1	2407781	2779397	rs6670198	chr1:2520527	0.865	ARHGEF16	ENSG00000130762	307	1.14823e-11	0.905935	2.97434e-13	0.0233963	0.0706689	-1	0.172638	NK	eQTL	pvalue	9.36505e-08	6
chr19:10423338_10625953	KEAP1	chr19	10423338	10625953	rs28834106	chr19:10592144	1.1381	SPC24	ENSG00000161888	264	0.000106769	0.907753	2.53347e-06	0.0214689	0.0706688	-1	0.473485	Bnaive	eQTL	pvalue	0.00627554	8
chr8:144971080_145126375	PLEC	chr8	144971080	145126375	rs3923387	chr8:144986793	1.0732	DGAT1	ENSG00000185000	182	0.546173	0.350491	0.0199412	0.012726	0.0706687	-1	0.159341	monocytes	eQTL	pvalue	2.90055e-10	7
chr19:10423338_10625953	KEAP1	chr19	10423338	10625953	rs28834106	chr19:10592144	1.1381	DOCK6	ENSG00000130158	266	0.000106565	0.906019	2.73752e-06	0.0232037	0.0706681	-1	0.424812	CD4stim	eQTL	pvalue	2.8309e-19	4
chr19:16444965_16814328	EPS15L1	chr19	16444965	16814328	rs58166386	chr19:16559421	1.095		ENSG00000268056	401	0.0156786	0.879615	0.000597341	0.0334419	0.0706674	-1	0.311721	TREGnaive	eQTL	pvalue	NA	NA
chr10:94171083_94501355	HHEX	chr10	94171083	94501355	rs1112718	chr10:94479107	1.1114	CYP26A1	ENSG00000095596	502	9.83407e-05	0.886443	4.75451e-06	0.0427865	0.0706673	-1	0.37251	TREGnaive	eQTL	pvalue	6.64311e-05	7
chr4:47709959_48262356	TXK	chr4	47709959	48262356	rs6837324	chr4:48127262	0.9173	NA	ENSG00000253050	1196	0.0165931	0.825527	0.00171983	0.085493	0.0706671	1	0.499164	CD8stim	eQTL	pvalue	NA	NA
chr19:49738081_49925208	CD37	chr19	49738081	49925208	rs1465697	chr19:49837246	0.8831	NA	ENSG00000269423	349	7.56885e-06	0.903514	2.1682e-07	0.0258117	0.0706669	1	0.845272	M2	eQTL	pvalue	NA	NA
chr11:118462188_118773904	CXCR5	chr11	118462188	118773904	rs12365699	chr11:118743286	1.1546	UBE4A	ENSG00000110344	507	0.000125629	0.892037	5.24415e-06	0.0371657	0.0706666	1	0.443787	CD4naive	eQTL	pvalue	0.937619	2
chr1:160162872_160430469	VANGL2	chr1	160162872	160430469	rs3737798	chr1:160389984	1.0911	PFDN2	ENSG00000143256	278	0.0421752	0.865094	0.00102899	0.0210358	0.0706663	1	0.52518	TH17	eQTL	pvalue	0.219933	4
chr11:118617158_118947933	BCL9L	chr11	118617158	118947933	rs149114341	chr11:118783424	1.3559	NECTIN1-AS1	ENSG00000255247	469	0.00014588	0.88919	6.57252e-06	0.0399912	0.0706659	1	0.411514	TREG_MEM	eQTL	pvalue	NA	NA
chr1:160162872_160430469	VANGL2	chr1	160162872	160430469	rs3737798	chr1:160389984	1.0911	TSTD1	ENSG00000215845	278	0.0420335	0.862188	0.00117066	0.0239418	0.0706658	1	0.629496	THSTAR	eQTL	pvalue	NA	6
chr20:44594575_44782428	CD40	chr20	44594575	44782428	rs6032662	chr20:44734310	1.1432	SYS1-DBNDD2	ENSG00000254806	319	3.81196e-08	0.899072	1.28609e-09	0.0302626	0.0706655	-1	0.341693	TH17	eQTL	pvalue	NA	NA
chr19:6615889_6693163	TNFSF14	chr19	6615889	6693163	rs1077667	chr19:6668972	1.164	KHSRP	ENSG00000088247	261	9.74018e-07	0.904447	2.68776e-08	0.0248872	0.0706651	1	0.517241	CD4stim	eQTL	pvalue	0.999711	1
chr18:56206955_56320360	ALPK2	chr18	56206955	56320360	rs4940730	chr18:56269737	1.0254	RNU6-742P	ENSG00000202159	175	0.012266	0.900716	0.000220665	0.0161332	0.0706643	1	0.685714	NK	eQTL	pvalue	NA	NA
chr17:40264534_40782389	STAT3	chr17	40264534	40782389	rs1026916	chr17:40529835	0.8784	NBR2	ENSG00000198496	485	7.73321e-09	0.882412	4.11851e-10	0.0469243	0.0706642	1	0.620619	monocytes	eQTL	pvalue	NA	NA
chr2:112425029_112642886	ANAPC1	chr2	112425029	112642886	rs71252597	chr2:112492986	0.8024		ENSG00000230958	295	0.000971281	0.906564	2.34079e-05	0.0217775	0.0706641	-1	0.518644	CD4naive	eQTL	pvalue	NA	NA
chr11:118617158_118947933	BCL9L	chr11	118617158	118947933	rs149114341	chr11:118783424	1.3559	VPS11	ENSG00000160695	469	0.000145996	0.889899	6.45662e-06	0.0392848	0.070664	-1	0.588486	CD4naive	eQTL	pvalue	0.223659	3
chr1:160162872_160430469	VANGL2	chr1	160162872	160430469	rs3737798	chr1:160389984	1.0911		ENSG00000258465	271	0.0422789	0.86721	0.000925929	0.0189217	0.0706639	1	0.830258	monocytes	eQTL	pvalue	NA	2
chr1:200671993_201056749	INAVA	chr1	200671993	201056749	rs59655222	chr1:200875897	1.1311	TIMM17A	ENSG00000134375	262	3.2539e-05	0.90831	7.54578e-07	0.020993	0.0706637	-1	0.48855	TH2	eQTL	pvalue	0.243778	4
chr22:50935082_51045816	ODF3B	chr22	50935082	51045816	rs140522	chr22:50971266	0.8953	PPP6R2	ENSG00000100239	236	0.000154985	0.909809	3.31164e-06	0.0193696	0.0706635	1	0.495763	TREGnaive	eQTL	pvalue	0.718789	2
chr15:90831146_91201561	ZNF774	chr15	90831146	91201561	rs6496663	chr15:90887584	0.9043		ENSG00000200677	929	0.00646128	0.848766	0.00056043	0.0735484	0.0706634	-1	0.703983	TH17	eQTL	pvalue	NA	NA
chr7:2392233_2478020	CHST12	chr7	2392233	2478020	rs55858457	chr7:2443302	0.8931	AMZ1	ENSG00000174945	138	0.00359628	0.907681	7.15501e-05	0.0179882	0.0706633	1	0.42029	TH1	eQTL	pvalue	5.11963e-18	10
chr19:10744807_11274530	SMARCA4	chr19	10744807	11274530	rs12609500	chr19:11173928	1.0997	SHFL	ENSG00000130813	581	0.0253565	0.859986	0.00126204	0.0427323	0.0706631	-1	0.383821	CD8naive	eQTL	pvalue	NA	4
chr19:10423338_10625953	KEAP1	chr19	10423338	10625953	rs28834106	chr19:10592144	1.1381	ELAVL3	ENSG00000196361	37	0.000116759	0.925884	4.29564e-07	0.00333572	0.0706629	1	0.621622	CD4stim	eQTL	pvalue	0.822603	3
chr5:141414305_141597351	NDFIP1	chr5	141414305	141597351	rs249677	chr5:141539339	0.9256	PCDHGA12	ENSG00000253159	379	0.138782	0.759311	0.00483906	0.0264051	0.0706628	-1	0.76781	TREG_MEM	eQTL	pvalue	0.000727679	5
chr11:118000454_118904452	PHLDB1	chr11	118000454	118904452	rs34026809	chr11:118480695	0.8643	VPS11-DT	ENSG00000272186	1372	0.000116163	0.824911	1.46966e-05	0.104295	0.0706627	1	0.466472	CD4stim	eQTL	pvalue	NA	NA
chr11:118462188_118773904	CXCR5	chr11	118462188	118773904	rs12365699	chr11:118743286	1.1546	C2CD2L	ENSG00000172375	507	0.000125675	0.892363	5.19871e-06	0.036843	0.0706627	-1	0.532544	CD4naive	eQTL	pvalue	0.998152	2
chr15:79125587_79260741	RASGRF1	chr15	79125587	79260741	rs62013236	chr15:79247482	1.1334		ENSG00000259555	327	0.0537392	0.850317	0.00150698	0.0237744	0.0706624	1	0.360856	TREG_MEM	eQTL	pvalue	NA	NA
chr19:10258259_10897760	TYK2	chr19	10258259	10897760	rs34536443	chr19:10463118	1.3037	ANGPTL8	ENSG00000130173	781	0.000100837	0.85733	8.46485e-06	0.0718988	0.0706624	1	0.717029	TREGnaive	eQTL	pvalue	NA	10
chr11:118447156_118807735	CXCR5	chr11	118447156	118807735	rs6589706	chr11:118747813	1.088		ENSG00000254909	546	0.000124103	0.88122	6.76805e-06	0.0479873	0.0706623	-1	0.571429	M2	eQTL	pvalue	NA	NA
chr15:79125587_79260741	RASGRF1	chr15	79125587	79260741	rs62013236	chr15:79247482	1.1334	RPL21P116	ENSG00000243711	327	0.0536401	0.84875	0.00160606	0.0253421	0.070662	-1	0.287462	CD4stim	eQTL	pvalue	NA	NA
chr19:47540310_47753426	SAE1	chr19	47540310	47753426	rs11083862	chr19:47638539	1.106	SLC1A5	ENSG00000105281	92	0.00145326	0.919006	1.41296e-05	0.00886455	0.0706619	-1	0.51087	Bnaive	eQTL	pvalue	0.0518112	4
chr19:10423338_10625953	KEAP1	chr19	10423338	10625953	rs28834106	chr19:10592144	1.1381		ENSG00000267387	254	0.000106931	0.90913	2.37242e-06	0.0200997	0.0706611	-1	0.437008	TH1	eQTL	pvalue	NA	NA
chr18:56304778_56462884	MALT1	chr18	56304778	56462884	rs9955954	chr18:56348044	0.8958	RNU6-742P	ENSG00000202159	213	0.000991001	0.911621	1.82406e-05	0.0167088	0.0706607	1	0.605634	TH2	eQTL	pvalue	NA	NA
chr19:10744807_11274530	SMARCA4	chr19	10744807	11274530	rs12609500	chr19:11173928	1.0997	ZNF653	ENSG00000161914	761	0.0237068	0.844768	0.00166336	0.0592013	0.0706605	-1	0.716163	TH1	eQTL	pvalue	0.142112	4
chr19:45110119_45187302	PVR	chr19	45110119	45187302	rs7260482	chr19:45143942	0.9152	ZNF234	ENSG00000263002	115	0.184301	0.735014	0.00202389	0.00800088	0.0706602	-1	0.243478	THSTAR	eQTL	pvalue	1.07737e-13	8
chr1:157481253_157815203	FCRL3	chr1	157481253	157815203	rs2317231	chr1:157686337	1.1058	RRNAD1	ENSG00000143303	517	0.000209815	0.891818	8.79276e-06	0.0373029	0.0706601	1	0.338491	THSTAR	eQTL	pvalue	2.11535e-08	7
chr12:123192738_124002762	PITPNM2	chr12	123192738	124002762	rs7975763	chr12:123604053	0.886	HCAR2	ENSG00000182782	1098	0.000320575	0.833664	3.66808e-05	0.0953189	0.07066	1	0.288707	THSTAR	eQTL	pvalue	0.0201093	9
chr17:57475896_58223430	VMP1	chr17	57475896	58223430	rs2150879	chr17:57859210	1.1091	NA	ENSG00000265638	741	1.97759e-05	0.869234	1.36861e-06	0.0600853	0.0706599	1	0.303644	CD8naive	eQTL	pvalue	NA	NA
chr11:65354926_66061233	TSGA10IP	chr11	65354926	66061233	rs531612	chr11:65705432	0.9155	FTLP6	ENSG00000254984	680	0.00352243	0.871209	0.000220189	0.0543891	0.0706597	1	0.376471	TFH	eQTL	pvalue	NA	NA
chr20:62214158_62483911	SLC2A4RG	chr20	62214158	62483911	rs6742	chr20:62374441	1.1727	MYT1	ENSG00000196132	617	0.0410647	0.829879	0.00275675	0.0556406	0.0706593	-1	0.327391	TH1	eQTL	pvalue	0.999872	2
chr16:29841225_30438138	TBX6	chr16	29841225	30438138	rs3809627	chr16:30103160	0.9076	DCTPP1	ENSG00000179958	312	0.00898169	0.892915	0.000274006	0.0271697	0.0706592	1	0.608974	TH1	eQTL	pvalue	0.184698	5
chr1:157481253_157815203	FCRL3	chr1	157481253	157815203	rs2317231	chr1:157686337	1.1058	KIRREL1	ENSG00000183853	636	0.000176763	0.872063	1.15861e-05	0.0570897	0.0706587	-1	0.754717	TREGnaive	eQTL	pvalue	NA	1
chr15:79125587_79260741	RASGRF1	chr15	79125587	79260741	rs62013236	chr15:79247482	1.1334	NA	ENSG00000268838	327	0.053583	0.847846	0.00166336	0.0262487	0.0706587	-1	0.149847	TFH	eQTL	pvalue	NA	NA
chr10:5989954_6190329	IL2RA	chr10	5989954	6190329	rs12722559	chr10:6070273	1.2494	PFKFB3	ENSG00000170525	502	1.26834e-20	0.886977	6.06802e-22	0.0423643	0.0706587	1	0.515936	TH17	eQTL	pvalue	0.0489318	3
chr1:200671993_201056749	INAVA	chr1	200671993	201056749	rs59655222	chr1:200875897	1.1311	IPO9-AS1	ENSG00000231871	494	2.90431e-06	0.891923	1.22064e-07	0.0374157	0.0706586	1	0.366397	CD8stim	eQTL	pvalue	NA	NA
chr1:157481253_157815203	FCRL3	chr1	157481253	157815203	rs2317231	chr1:157686337	1.1058	KRT8P45	ENSG00000224520	636	0.000178712	0.881676	9.6378e-06	0.0474775	0.070658	-1	0.130503	TREG_MEM	eQTL	pvalue	NA	NA
chr6:137679234_138285603	TNFAIP3	chr6	137679234	138285603	rs17780048	chr6:138179146	1.254		ENSG00000213109	1105	5.31151e-07	0.845891	5.24446e-08	0.0834506	0.070658	-1	0.376471	monocytes	eQTL	pvalue	NA	NA
chr14:75945376_76028941	BATF	chr14	75945376	76028941	rs34695601	chr14:76014298	1.1157	NA	ENSG00000259606	129	0.0138056	0.903483	0.000182481	0.0118715	0.0706578	-1	0.379845	TH1	eQTL	pvalue	NA	NA
chr16:29841225_30438138	TBX6	chr16	29841225	30438138	rs3809627	chr16:30103160	0.9076		ENSG00000260494	312	0.00902157	0.89688	0.000234143	0.0232067	0.0706576	-1	0.36859	TH1	eQTL	pvalue	NA	NA
chr12:123192738_124002762	PITPNM2	chr12	123192738	124002762	rs7975763	chr12:123604053	0.886	VPS37B	ENSG00000139722	1083	0.000322708	0.842944	3.29673e-05	0.086043	0.0706575	1	0.285319	TH1	eQTL	pvalue	0.67681	5
chr11:118617158_118947933	BCL9L	chr11	118617158	118947933	rs149114341	chr11:118783424	1.3559	TREHP1	ENSG00000255239	469	0.000145819	0.888821	6.63458e-06	0.0403695	0.0706569	1	0.588486	TH17	eQTL	pvalue	NA	NA
chr19:10744807_11274530	SMARCA4	chr19	10744807	11274530	rs12609500	chr19:11173928	1.0997	ZNF433	ENSG00000197647	326	0.0251559	0.876323	0.000779523	0.0270846	0.0706569	1	0.56135	TH17	eQTL	pvalue	1.94744e-12	9
chr19:49738081_49925208	CD37	chr19	49738081	49925208	rs1465697	chr19:49837246	0.8831	NAPSA	ENSG00000131400	139	2.07361e-05	0.919074	2.3282e-07	0.0102485	0.0706567	-1	0.388489	CD8naive	eQTL	pvalue	7.95883e-07	9
chr2:60958287_61741947	PUS10	chr2	60958287	61741947	rs1177228	chr2:61242410	1.1134	ATP1B3P1	ENSG00000271707	1062	0.00127901	0.838111	0.000137173	0.0898164	0.0706564	1	0.486817	CD4stim	eQTL	pvalue	NA	NA
chr11:118462188_118773904	CXCR5	chr11	118462188	118773904	rs12365699	chr11:118743286	1.1546	FOXR1	ENSG00000176302	507	0.000124611	0.884804	6.26416e-06	0.0444083	0.0706564	1	0.394477	TREGnaive	eQTL	pvalue	0.00292658	7
chr11:118462188_118773904	CXCR5	chr11	118462188	118773904	rs12365699	chr11:118743286	1.1546	CXCR5	ENSG00000160683	507	0.000125694	0.892493	5.18144e-06	0.0367204	0.0706555	-1	0.487179	TREG_MEM	eQTL	pvalue	0.160254	3
chr19:16444965_16814328	EPS15L1	chr19	16444965	16814328	rs58166386	chr19:16559421	1.095		ENSG00000269836	401	0.0157083	0.881283	0.000567827	0.0317861	0.0706547	-1	0.199501	TREG_MEM	eQTL	pvalue	NA	NA
chr7:50247159_50346134	IKZF1	chr7	50247159	50346134	rs116877451	chr7:50328339	1.5893		ENSG00000228085	101	0.101509	0.819169	0.000963481	0.00770458	0.0706546	1	0.653465	monocytes	eQTL	pvalue	NA	NA
chr2:43313584_43361560	ZFP36L2	chr2	43313584	43361560	rs12478539	chr2:43355324	1.1311	VDAC1P13	ENSG00000232526	152	6.74518e-06	0.917703	8.60421e-08	0.0116357	0.0706545	1	0.513158	NK	eQTL	pvalue	NA	NA
chr14:75945376_76028941	BATF	chr14	75945376	76028941	rs34695601	chr14:76014298	1.1157	PROX2	ENSG00000119608	130	0.0138337	0.905326	0.000154368	0.0100317	0.0706545	1	0.3	M2	eQTL	pvalue	7.88535e-07	9
chr18:56206955_56320360	ALPK2	chr18	56206955	56320360	rs4940730	chr18:56269737	1.0254	RSL24D1P11	ENSG00000231544	175	0.0123033	0.903461	0.000183427	0.0133988	0.0706538	-1	0.291429	NK	eQTL	pvalue	NA	NA
chr17:34665281_34997201	ZNHIT3	chr17	34665281	34997201	rs4796224	chr17:34842521	0.9181	NA	ENSG00000267499	242	0.0156226	0.892975	0.000357969	0.0203906	0.0706535	1	0.64876	CD8stim	eQTL	pvalue	NA	NA
chr1:92652691_93519650	EVI5	chr1	92652691	93519650	rs139504223	chr1:93152635	0.8655	RN7SL824P	ENSG00000242764	1132	3.09309e-10	0.833075	3.57706e-11	0.0962718	0.0706532	1	0.404594	CD4stim	eQTL	pvalue	NA	NA
chr11:118447156_118807735	CXCR5	chr11	118447156	118807735	rs6589706	chr11:118747813	1.088	CCDC153	ENSG00000248712	557	0.000122944	0.875094	7.61368e-06	0.0541224	0.0706531	1	0.479354	CD8stim	eQTL	pvalue	0.154453	7
chr17:73033162_73583027	GRB2	chr17	73033162	73583027	rs9900529	chr17:73335776	1.0994		ENSG00000251779	597	0.0273199	0.847368	0.00170942	0.0529496	0.0706529	1	0.643216	CD8stim	eQTL	pvalue	NA	NA
chr17:43279320_43781083	MAP3K14	chr17	43279320	43781083	rs7222450	chr17:43407670	1.1034	NMT1	ENSG00000136448	763	0.00775745	0.8666	0.000488508	0.0545016	0.0706525	-1	0.427261	CD8stim	eQTL	pvalue	0.998501	1
chr14:75945376_76028941	BATF	chr14	75945376	76028941	rs34695601	chr14:76014298	1.1157		ENSG00000258425	108	0.0163089	0.90423	0.000157309	0.00865122	0.0706522	1	0.601852	TFH	eQTL	pvalue	NA	NA
chr5:35728440_36153781	IL7R	chr5	35728440	36153781	rs10063294	chr5:35877505	0.9057		ENSG00000272103	553	0.000117742	0.872201	7.7072e-06	0.0570222	0.0706517	-1	0.392405	TREG_MEM	eQTL	pvalue	NA	NA
chr11:118462188_118773904	CXCR5	chr11	118462188	118773904	rs12365699	chr11:118743286	1.1546	VPS11	ENSG00000160695	507	0.000125291	0.889634	5.5846e-06	0.0395831	0.0706516	1	0.684418	TFH	eQTL	pvalue	0.223659	3
chr14:103199716_103463149	TRAF3	chr14	103199716	103463149	rs12147246	chr14:103265844	0.9054	NPM1P20	ENSG00000259161	116	0.000250544	0.920514	2.35484e-06	0.00858115	0.0706515	1	0.37931	CD4stim	eQTL	pvalue	NA	NA
chr17:57475896_58223430	VMP1	chr17	57475896	58223430	rs2150879	chr17:57859210	1.1091	RPSAP66	ENSG00000266943	556	2.00499e-05	0.881274	1.09487e-06	0.0480535	0.0706514	1	0.690647	NK	eQTL	pvalue	NA	NA
chr10:5989954_6190329	IL2RA	chr10	5989954	6190329	rs12722559	chr10:6070273	1.2494	ASB13	ENSG00000196372	471	1.26367e-20	0.883712	6.53594e-22	0.0456365	0.0706513	1	0.690021	monocytes	eQTL	pvalue	0.257156	10
chr1:160698276_160925186	SLAMF7	chr1	160698276	160925186	rs983494	chr1:160703965	1.1061	FCGR3B	ENSG00000162747	387	0.0734143	0.811307	0.00370915	0.0409194	0.0706503	-1	0.294574	TH2	eQTL	pvalue	3.30211e-05	9
chr19:10258259_10897760	TYK2	chr19	10258259	10897760	rs34536443	chr19:10463118	1.3037	KANK2	ENSG00000197256	821	0.000100696	0.856131	8.60726e-06	0.0731096	0.0706501	1	0.461632	CD4naive	eQTL	pvalue	0.981512	3
chr14:75945376_76028941	BATF	chr14	75945376	76028941	rs34695601	chr14:76014298	1.1157		ENSG00000259138	136	0.0138129	0.903963	0.000175256	0.0113987	0.07065	1	0.580882	TREG_MEM	eQTL	pvalue	NA	NA
chr20:44594575_44782428	CD40	chr20	44594575	44782428	rs6032662	chr20:44734310	1.1432	SLC35C2	ENSG00000080189	319	3.81814e-08	0.90053	1.22497e-09	0.028821	0.0706491	1	0.498433	CD4stim	eQTL	pvalue	0.047149	5
chr19:49738081_49925208	CD37	chr19	49738081	49925208	rs1465697	chr19:49837246	0.8831	RRAS	ENSG00000126458	349	7.53572e-06	0.899558	2.50103e-07	0.0297848	0.0706491	-1	0.412607	CD8naive	eQTL	pvalue	0.287257	7
chr11:118462188_118773904	CXCR5	chr11	118462188	118773904	rs12365699	chr11:118743286	1.1546	TMPRSS4	ENSG00000137648	511	0.000125101	0.888421	5.75493e-06	0.0407989	0.0706488	-1	0.205479	TH1	eQTL	pvalue	1.19754e-08	6
chr19:49738081_49925208	CD37	chr19	49738081	49925208	rs1465697	chr19:49837246	0.8831	NUP62	ENSG00000213024	348	7.53656e-06	0.899659	2.49259e-07	0.0296841	0.0706488	-1	0.672414	Bnaive	eQTL	pvalue	0.804394	2
chr17:45312813_45874509	NPEPPS	chr17	45312813	45874509	rs11079784	chr17:45702280	1.1131	HOXB6	ENSG00000108511	325	3.24946e-06	0.902155	9.82016e-08	0.0271932	0.0706486	1	0.830769	TREG_MEM	eQTL	pvalue	0.00958341	8
chr11:60760530_60835043	CD6	chr11	60760530	60835043	rs4939490	chr11:60793651	1.1464		ENSG00000256196	172	1.58467e-09	0.915012	2.49561e-11	0.0143394	0.0706482	1	0.668605	NK	eQTL	pvalue	NA	NA
chr1:85416840_86010196	BCL10	chr1	85416840	86010196	rs35486093	chr1:85729820	0.8357	NEDD8P1	ENSG00000226970	612	0.0627514	0.820458	0.00328344	0.0428594	0.0706481	1	0.660131	CD8stim	eQTL	pvalue	NA	NA
chr19:49738081_49925208	CD37	chr19	49738081	49925208	rs1465697	chr19:49837246	0.8831	TULP2	ENSG00000104804	349	7.57484e-06	0.904229	2.1099e-07	0.0251157	0.0706473	1	0.767908	CD4naive	eQTL	pvalue	1.82655e-07	7
chr19:49738081_49925208	CD37	chr19	49738081	49925208	rs1465697	chr19:49837246	0.8831	AKT1S1	ENSG00000204673	349	7.56695e-06	0.903286	2.18888e-07	0.0260586	0.0706473	-1	0.498567	CD4naive	eQTL	pvalue	0.476649	5
chr17:57475896_58223430	VMP1	chr17	57475896	58223430	rs2150879	chr17:57859210	1.1091	RPS29P21	ENSG00000241913	738	1.94126e-05	0.853266	1.73218e-06	0.076066	0.0706468	-1	0.437669	Bnaive	eQTL	pvalue	NA	NA
chr1:200671993_201056749	INAVA	chr1	200671993	201056749	rs59655222	chr1:200875897	1.1311	RPS10P7	ENSG00000223396	766	2.83116e-06	0.86946	1.95247e-07	0.0598903	0.0706468	1	0.612272	M2	eQTL	pvalue	NA	NA
chr7:3099256_3199823	CARD11	chr7	3099256	3199823	rs10951042	chr7:3139417	1.0817	KIF19BP	ENSG00000230914	238	0.181655	0.727425	0.0040653	0.0162086	0.0706468	-1	0.344538	TH2	eQTL	pvalue	NA	NA
chr1:200671993_201056749	INAVA	chr1	200671993	201056749	rs59655222	chr1:200875897	1.1311		ENSG00000229821	760	2.82635e-06	0.867982	2.00059e-07	0.0613682	0.0706467	-1	0.536842	TH1	eQTL	pvalue	NA	NA
chr17:45312813_45874509	NPEPPS	chr17	45312813	45874509	rs11079784	chr17:45702280	1.1131	NSF	ENSG00000073969	798	4.0027e-06	0.86633	2.91492e-07	0.0630187	0.0706466	1	0.720551	TREGnaive	eQTL	pvalue	0.713682	4
chr22:50935082_51045816	ODF3B	chr22	50935082	51045816	rs140522	chr22:50971266	0.8953	C22orf34	ENSG00000188511	226	0.000154156	0.904943	4.14346e-06	0.0242526	0.0706463	1	0.579646	Bnaive	eQTL	pvalue	NA	9
chr18:56206955_56320360	ALPK2	chr18	56206955	56320360	rs4940730	chr18:56269737	1.0254	RPL9P31	ENSG00000239659	175	0.0122988	0.90313	0.000188037	0.0137373	0.0706458	-1	0.268571	THSTAR	eQTL	pvalue	NA	NA
chr3:28046063_28121275	CMC1	chr3	28046063	28121275	rs438613	chr3:28072086	1.148	LINC01981	ENSG00000229243	113	1.76978e-11	0.920971	1.62468e-13	0.00838399	0.0706451	1	0.60177	TREG_MEM	eQTL	pvalue	NA	NA
chr19:45110119_45187302	PVR	chr19	45110119	45187302	rs7260482	chr19:45143942	0.9152	RTN2	ENSG00000125744	115	0.184348	0.735205	0.00197944	0.00782363	0.0706441	-1	0.417391	M2	eQTL	pvalue	0.63618	2
chr7:50247159_50346134	IKZF1	chr7	50247159	50346134	rs116877451	chr7:50328339	1.5893	IKZF1	ENSG00000185811	101	0.101629	0.820139	0.000844438	0.00674392	0.0706435	-1	0.881188	CD4stim	eQTL	pvalue	0.985751	1
chr4:121992040_122147741	TNIP3	chr4	121992040	122147741	rs17051321	chr4:122119449	0.9097		ENSG00000249409	179	0.0127329	0.902885	0.000192043	0.0135471	0.0706435	1	0.715084	CD4stim	eQTL	pvalue	NA	NA
chr6:135188731_135538639	MYB	chr6	135188731	135538639	rs2327586	chr6:135495226	1.1113		ENSG00000240056	480	0.000647839	0.880535	3.54692e-05	0.0481386	0.0706434	1	0.58125	CD4stim	eQTL	pvalue	NA	NA
chr19:49738081_49925208	CD37	chr19	49738081	49925208	rs1465697	chr19:49837246	0.8831	GRWD1	ENSG00000105447	348	7.56916e-06	0.90355	2.16714e-07	0.0257991	0.0706429	1	0.505747	Bnaive	eQTL	pvalue	0.337779	5
chr1:92929865_93512762	DIPK1A	chr1	92929865	93512762	rs1415069	chr1:93426869	0.9313	H3P3	ENSG00000234202	901	3.18569e-10	0.858015	2.65147e-11	0.0713425	0.0706421	-1	0.480577	TREGnaive	eQTL	pvalue	NA	NA
chr11:118617158_118947933	BCL9L	chr11	118617158	118947933	rs149114341	chr11:118783424	1.3559	SETP16	ENSG00000254621	464	0.000146855	0.895135	5.60127e-06	0.0340711	0.0706417	-1	0.409483	Bnaive	eQTL	pvalue	NA	NA
chr6:135188731_135538639	MYB	chr6	135188731	135538639	rs2327586	chr6:135495226	1.1113		ENSG00000236378	481	0.000651343	0.885298	3.19663e-05	0.0433776	0.0706412	-1	0.295218	M2	eQTL	pvalue	NA	NA
chr19:10258259_10897760	TYK2	chr19	10258259	10897760	rs34536443	chr19:10463118	1.3037	P2RY11	ENSG00000244165	883	0.000100748	0.856577	8.55593e-06	0.0726732	0.0706408	1	0.501699	TH17	eQTL	pvalue	9.07591e-08	10
chr11:65354926_66061233	TSGA10IP	chr11	65354926	66061233	rs531612	chr11:65705432	0.9155	CDC42BPG	ENSG00000171219	409	0.0915041	0.805051	0.00335521	0.0294485	0.0706407	-1	0.403423	NK	eQTL	pvalue	1.40628e-17	5
chr19:49738081_49925208	CD37	chr19	49738081	49925208	rs1465697	chr19:49837246	0.8831	TULP2	ENSG00000104804	349	7.5744e-06	0.904176	2.11488e-07	0.0251752	0.0706406	1	0.670487	CD4stim	eQTL	pvalue	1.82655e-07	7
chr11:60760530_60835043	CD6	chr11	60760530	60835043	rs4939490	chr11:60793651	1.1464	OOSP4B	ENSG00000255393	104	4.02488e-07	0.920932	3.71413e-09	0.00842766	0.0706402	1	0.567308	M2	eQTL	pvalue	NA	NA
chr17:43279320_43781083	MAP3K14	chr17	43279320	43781083	rs7222450	chr17:43407670	1.1034		ENSG00000224505	770	0.00769413	0.85953	0.0005519	0.0615835	0.0706401	1	0.201299	CD4stim	eQTL	pvalue	NA	NA
chr1:92652691_93519650	EVI5	chr1	92652691	93519650	rs139504223	chr1:93152635	0.8655	RPL5	ENSG00000122406	1125	3.13618e-10	0.844352	3.16009e-11	0.0850082	0.0706401	1	0.617778	NK	eQTL	pvalue	0.994762	1
chr19:47540310_47753426	SAE1	chr19	47540310	47753426	rs11083862	chr19:47638539	1.106	PNMA8A	ENSG00000182013	93	0.0014562	0.920867	1.12221e-05	0.00702592	0.0706398	-1	0.408602	NK	eQTL	pvalue	NA	6
chr18:56206955_56320360	ALPK2	chr18	56206955	56320360	rs4940730	chr18:56269737	1.0254	RPL9P31	ENSG00000239659	175	0.0122446	0.899148	0.000242343	0.0177251	0.0706398	1	0.434286	CD8naive	eQTL	pvalue	NA	NA
chr19:10744807_11274530	SMARCA4	chr19	10744807	11274530	rs12609500	chr19:11173928	1.0997	ZNF627	ENSG00000198551	782	0.0234463	0.836836	0.00188461	0.0671939	0.0706396	1	0.714834	TREG_MEM	eQTL	pvalue	0.00564415	7
chr19:10423338_10625953	KEAP1	chr19	10423338	10625953	rs28834106	chr19:10592144	1.1381	ICAM3	ENSG00000076662	268	0.000106608	0.906383	2.69806e-06	0.0228682	0.0706395	-1	0.473881	CD4naive	eQTL	pvalue	2.07708e-22	10
chr7:149128286_149433143	ZNF746	chr7	149128286	149433143	rs354033	chr7:149289464	1.114		ENSG00000273011	465	0.000712985	0.891435	2.97963e-05	0.0371833	0.0706391	1	0.475269	THSTAR	eQTL	pvalue	NA	NA
chr11:118617158_118947933	BCL9L	chr11	118617158	118947933	rs149114341	chr11:118783424	1.3559	RNU6-262P	ENSG00000222249	464	0.00014675	0.894492	5.70716e-06	0.0347166	0.0706389	-1	0.415948	monocytes	eQTL	pvalue	NA	NA
chr14:52228101_52368559	GNG2	chr14	52228101	52368559	rs11852059	chr14:52306091	0.908	TXNDC16	ENSG00000087301	347	0.0722575	0.827994	0.00234211	0.0267674	0.0706388	-1	0.59366	Bnaive	eQTL	pvalue	1.68998e-07	4
chr18:56206955_56320360	ALPK2	chr18	56206955	56320360	rs4940730	chr18:56269737	1.0254	RSL24D1P11	ENSG00000231544	175	0.0122991	0.903146	0.000187915	0.0137284	0.0706382	1	0.674286	TREG_MEM	eQTL	pvalue	NA	NA
chr17:45312813_45874509	NPEPPS	chr17	45312813	45874509	rs11079784	chr17:45702280	1.1131		ENSG00000235300	928	1.46341e-06	0.85663	1.24368e-07	0.0727303	0.0706379	-1	0.391164	THSTAR	eQTL	pvalue	NA	NA
chr19:49738081_49925208	CD37	chr19	49738081	49925208	rs1465697	chr19:49837246	0.8831	CGB3	ENSG00000104827	351	7.5623e-06	0.902742	2.23527e-07	0.0266127	0.0706376	-1	0.022792	TH1	eQTL	pvalue	NA	10
chr10:31134557_31530302	ZNF438	chr10	31134557	31530302	rs1087056	chr10:31395761	0.9254		ENSG00000259994	842	0.426045	0.418167	0.0430081	0.0421422	0.0706375	-1	0.0724466	CD4naive	eQTL	pvalue	NA	NA
chr11:118617158_118947933	BCL9L	chr11	118617158	118947933	rs149114341	chr11:118783424	1.3559		ENSG00000254740	469	0.000145445	0.886539	7.01215e-06	0.0426709	0.0706372	1	0.513859	CD4naive	eQTL	pvalue	NA	NA
chr19:49738081_49925208	CD37	chr19	49738081	49925208	rs1465697	chr19:49837246	0.8831	NA	ENSG00000264835	348	7.5662e-06	0.903197	2.19721e-07	0.0261581	0.070637	1	0.201149	NK	eQTL	pvalue	NA	NA
chr14:103015542_103459588	TRAF3	chr14	103015542	103459588	rs12588969	chr14:103230758	0.9148	NA	ENSG00000265677	438	0.000243628	0.895172	9.25575e-06	0.0339382	0.0706369	1	0.60274	monocytes	eQTL	pvalue	NA	NA
chr20:44594575_44782428	CD40	chr20	44594575	44782428	rs6032662	chr20:44734310	1.1432	WFDC5	ENSG00000175121	240	4.06861e-08	0.907171	9.98471e-10	0.0221921	0.0706368	1	0.266667	Bnaive	eQTL	pvalue	5.60174e-05	7
chr17:34665281_34997201	ZNHIT3	chr17	34665281	34997201	rs4796224	chr17:34842521	0.9181	NA	ENSG00000266895	242	0.0155691	0.889916	0.000411777	0.0234662	0.0706367	-1	0.72314	TREGnaive	eQTL	pvalue	NA	NA
chr12:123192738_124002762	PITPNM2	chr12	123192738	124002762	rs7975763	chr12:123604053	0.886	SBNO1-AS1	ENSG00000256092	1108	0.000318056	0.827114	3.92087e-05	0.101893	0.0706365	-1	0.204874	NK	eQTL	pvalue	NA	NA
chr16:29841225_30438138	TBX6	chr16	29841225	30438138	rs3809627	chr16:30103160	0.9076	ZNF646	ENSG00000167395	111	0.0215911	0.89476	0.000308285	0.012705	0.070636	-1	0.225225	Bnaive	eQTL	pvalue	0.00556536	3
chr19:10423338_10625953	KEAP1	chr19	10423338	10625953	rs28834106	chr19:10592144	1.1381	MIR199A1	ENSG00000207752	268	0.000106762	0.907694	2.54428e-06	0.0215608	0.0706358	1	0.772388	TFH	eQTL	pvalue	NA	NA
chr19:4353219_4519732	HDGFL2	chr19	4353219	4519732	rs12971909	chr19:4466466	0.9175		ENSG00000269318	222	0.70809	0.174772	0.0373535	0.00914902	0.0706354	1	0.707207	M2	eQTL	pvalue	NA	NA
chr14:103199716_103463149	TRAF3	chr14	103199716	103463149	rs12147246	chr14:103265844	0.9054		ENSG00000246451	240	0.000247757	0.910344	5.12696e-06	0.0187676	0.0706352	-1	0.604167	TH1	eQTL	pvalue	NA	NA
chr14:69165341_69314956	ZFP36L1	chr14	69165341	69314956	rs12434551	chr14:69253364	1.1095		ENSG00000240210	334	8.27449e-05	0.900083	2.69054e-06	0.0291965	0.0706349	-1	0.302395	NK	eQTL	pvalue	NA	NA
chr20:44594575_44782428	CD40	chr20	44594575	44782428	rs6032662	chr20:44734310	1.1432		ENSG00000237464	264	3.84894e-08	0.907794	9.17605e-10	0.0215716	0.0706348	-1	0.674242	TH1	eQTL	pvalue	NA	NA
chr1:92929865_93512762	DIPK1A	chr1	92929865	93512762	rs1415069	chr1:93426869	0.9313	C1orf146	ENSG00000203910	901	3.17701e-10	0.855678	2.73853e-11	0.0736872	0.0706348	-1	0.631521	TH2	eQTL	pvalue	0.0240479	7
chr17:37869878_38507250	NR1D1	chr17	37869878	38507250	rs883871	chr17:38252660	0.9009	PSMD3	ENSG00000108344	604	0.276484	0.602042	0.0160222	0.0348175	0.0706345	1	0.701987	TH17	eQTL	pvalue	0.999288	1
chr17:73033162_73583027	GRB2	chr17	73033162	73583027	rs9900529	chr17:73335776	1.0994	ATP5MGP6	ENSG00000267376	781	0.0251442	0.820824	0.00248086	0.0809163	0.0706344	-1	0.276569	TH2	eQTL	pvalue	NA	NA
chr3:119102250_119275236	TIMMDC1	chr3	119102250	119275236	rs9843355	chr3:119228508	1.1432	UPK1B	ENSG00000114638	361	3.6422e-05	0.86543	2.69212e-06	0.0638973	0.070634	1	0.6759	CD4naive	eQTL	pvalue	4.50333e-05	8
chr3:159485268_159713078	IL12A	chr3	159485268	159713078	rs1014486	chr3:159691112	1.1108	KPNA4	ENSG00000186432	402	0.000258379	0.89679	9.32911e-06	0.0323091	0.0706336	1	0.679104	TH17	eQTL	pvalue	0.998181	1
chr22:22017142_22349088	MAPK1	chr22	22017142	22349088	rs9610458	chr22:22205353	1.121	IGLV2-11	ENSG00000211668	412	1.02725e-06	0.892793	4.21618e-08	0.0365728	0.0706327	-1	0.32767	TREG_MEM	eQTL	pvalue	NA	NA
chr1:120135045_120341256	PHGDH	chr1	120135045	120341256	rs483180	chr1:120267505	0.8974	HSD3B2	ENSG00000203859	310	0.00044399	0.890073	1.94051e-05	0.0388311	0.0706327	1	0.658065	TFH	eQTL	pvalue	1.21147e-06	9
chr11:60760530_60835043	CD6	chr11	60760530	60835043	rs4939490	chr11:60793651	1.1464	ZP1	ENSG00000149506	153	1.58872e-09	0.917354	2.09282e-11	0.0120136	0.0706327	1	0.418301	TH1	eQTL	pvalue	4.95779e-10	8
chr1:160698276_160925186	SLAMF7	chr1	160698276	160925186	rs983494	chr1:160703965	1.1061	TSTD1	ENSG00000215845	387	0.0747718	0.826309	0.00235312	0.0259338	0.0706326	1	0.586563	TREGnaive	eQTL	pvalue	NA	6
chr17:40264534_40782389	STAT3	chr17	40264534	40782389	rs1026916	chr17:40529835	0.8784	STAT5B	ENSG00000173757	494	7.80128e-09	0.890178	3.44063e-10	0.0391892	0.0706326	1	0.672065	CD4naive	eQTL	pvalue	0.999953	1
chr2:68537842_68865032	PLEK	chr2	68537842	68865032	rs12622670	chr2:68646536	1.1127	C1D	ENSG00000197223	700	3.74784e-05	0.877564	2.21371e-06	0.0517638	0.0706323	1	0.782857	NK	eQTL	pvalue	0.365973	7
chr1:92652691_93519650	EVI5	chr1	92652691	93519650	rs139504223	chr1:93152635	0.8655		ENSG00000273487	1132	3.11485e-10	0.838936	3.36025e-11	0.0904323	0.0706319	-1	0.324205	THSTAR	eQTL	pvalue	NA	NA
chr5:133827615_134321836	JADE2	chr5	133827615	134321836	rs2084007	chr5:133891282	1.0826	CAMLG	ENSG00000164615	293	0.117801	0.782054	0.00387295	0.025641	0.0706313	-1	0.232082	TH17	eQTL	pvalue	0.00402054	6
chr12:123192738_124002762	PITPNM2	chr12	123192738	124002762	rs7975763	chr12:123604053	0.886	HIP1R	ENSG00000130787	1108	0.000324905	0.844924	3.23618e-05	0.0840872	0.0706312	-1	0.577617	NK	eQTL	pvalue	1.44297e-06	5
chr19:10423338_10625953	KEAP1	chr19	10423338	10625953	rs28834106	chr19:10592144	1.1381		ENSG00000271010	266	0.000106731	0.907425	2.57647e-06	0.0218345	0.0706312	-1	0.394737	CD4stim	eQTL	pvalue	NA	NA
chr1:101213532_101663312	SLC30A7	chr1	101213532	101663312	rs11578655	chr1:101412902	0.8673		ENSG00000231996	248	6.94048e-10	0.906503	1.75608e-11	0.0228657	0.0706311	-1	0.108871	TH17	eQTL	pvalue	NA	NA
chr11:60760530_60835043	CD6	chr11	60760530	60835043	rs4939490	chr11:60793651	1.1464	RAB3IL1	ENSG00000167994	174	1.58501e-09	0.915208	2.46475e-11	0.0141612	0.070631	1	0.41954	TREGnaive	eQTL	pvalue	0.000894541	5
chr11:118462188_118773904	CXCR5	chr11	118462188	118773904	rs12365699	chr11:118743286	1.1546	MCAM	ENSG00000076706	507	0.000125409	0.89047	5.46978e-06	0.0387678	0.0706309	-1	0.333333	TFH	eQTL	pvalue	0.0547531	4
chr2:112425029_112642886	ANAPC1	chr2	112425029	112642886	rs71252597	chr2:112492986	0.8024		ENSG00000231747	307	0.000963608	0.899403	3.11158e-05	0.0289719	0.0706308	1	0.693811	TREGnaive	eQTL	pvalue	NA	NA
chr1:92929865_93512762	DIPK1A	chr1	92929865	93512762	rs1415069	chr1:93426869	0.9313	RPAP2	ENSG00000122484	901	3.20711e-10	0.863785	2.43767e-11	0.0655843	0.0706307	1	0.203108	TH17	eQTL	pvalue	0.00208553	5
chr19:49738081_49925208	CD37	chr19	49738081	49925208	rs1465697	chr19:49837246	0.8831	MIR4324	ENSG00000265407	349	7.56496e-06	0.903049	2.21018e-07	0.0263129	0.0706306	-1	0.776504	TFH	eQTL	pvalue	NA	NA
chr17:34665281_34997201	ZNHIT3	chr17	34665281	34997201	rs4796224	chr17:34842521	0.9181	NA	ENSG00000267330	242	0.0156359	0.893734	0.000345096	0.0196548	0.0706306	1	0.661157	TREG_MEM	eQTL	pvalue	NA	NA
chr11:118462188_118773904	CXCR5	chr11	118462188	118773904	rs12365699	chr11:118743286	1.1546	TMPRSS4	ENSG00000137648	507	0.000125628	0.892025	5.25084e-06	0.0372132	0.0706305	1	0.568047	TH17	eQTL	pvalue	1.19754e-08	6
chr1:92929865_93512762	DIPK1A	chr1	92929865	93512762	rs1415069	chr1:93426869	0.9313	GAPDHP46	ENSG00000224678	902	3.19769e-10	0.861247	2.53193e-11	0.068123	0.0706303	1	0.413525	CD8stim	eQTL	pvalue	NA	NA
chr11:46876450_47860184	MYBPC3	chr11	46876450	47860184	rs2269434	chr11:47360412	0.9175	ARFGAP2	ENSG00000149182	1105	0.0266574	0.817987	0.00267622	0.0820495	0.0706301	1	0.720362	CD4stim	eQTL	pvalue	0.562991	3
chr22:22017142_22349088	MAPK1	chr22	22017142	22349088	rs9610458	chr22:22205353	1.121	NA	ENSG00000211671	353	1.21843e-06	0.900316	3.94134e-08	0.0290526	0.07063	-1	0.407932	Bnaive	eQTL	pvalue	NA	NA
chr19:10744807_11274530	SMARCA4	chr19	10744807	11274530	rs12609500	chr19:11173928	1.0997	RNA5SP466	ENSG00000252546	249	0.0597624	0.851477	0.00119376	0.0169377	0.0706295	0	0	CD8stim	eQTL	pvalue	NA	NA
chr3:28046063_28121275	CMC1	chr3	28046063	28121275	rs438613	chr3:28072086	1.148	NA	ENSG00000228214	113	1.76906e-11	0.920592	1.70046e-13	0.00877835	0.0706292	-1	0.389381	TH17	eQTL	pvalue	NA	NA
chr1:2407781_2779397	PRXL2B	chr1	2407781	2779397	rs6670198	chr1:2520527	0.865	TMEM52	ENSG00000178821	308	1.1487e-11	0.906301	2.93298e-13	0.0230701	0.0706289	1	0.701299	TREG_MEM	eQTL	pvalue	0.328693	9
chr7:2392233_2478020	CHST12	chr7	2392233	2478020	rs55858457	chr7:2443302	0.8931	MIR4648	ENSG00000264357	138	0.00360162	0.909029	6.63467e-05	0.0166749	0.0706284	-1	0.507246	TH1	eQTL	pvalue	NA	NA
chr19:18164862_18409068	MPV17L2	chr19	18164862	18409068	rs4808760	chr19:18301979	0.8741	MVB12A	ENSG00000141971	481	7.11991e-08	0.893257	2.88427e-09	0.0361151	0.0706281	-1	0.322245	CD8stim	eQTL	pvalue	0.000679169	7
chr17:40264534_40782389	STAT3	chr17	40264534	40782389	rs1026916	chr17:40529835	0.8784	EIF1	ENSG00000173812	491	7.8022e-09	0.890284	3.43182e-10	0.0390887	0.0706276	1	0.680244	NK	eQTL	pvalue	0.764132	3
chr6:137679234_138285603	TNFAIP3	chr6	137679234	138285603	rs17780048	chr6:138179146	1.254	CCDC28A	ENSG00000024862	201	0.0647579	0.848726	0.00113135	0.014757	0.0706273	1	0.537313	monocytes	eQTL	pvalue	1.49778e-05	9
chr16:11193828_11521191	RMI2	chr16	11193828	11521191	rs146566517	chr16:11353879	0.469		ENSG00000263033	1055	2.24383e-18	0.844833	2.24722e-19	0.0845401	0.0706269	-1	0.547867	CD4stim	eQTL	pvalue	NA	NA
chr11:118000454_118904452	PHLDB1	chr11	118000454	118904452	rs34026809	chr11:118480695	0.8643	RPL23AP64	ENSG00000240970	1368	0.000115861	0.822766	1.50038e-05	0.106476	0.0706264	-1	0.438596	Bnaive	eQTL	pvalue	NA	NA
chr15:79125587_79260741	RASGRF1	chr15	79125587	79260741	rs62013236	chr15:79247482	1.1334	MORF4L1	ENSG00000185787	326	0.0536468	0.84885	0.00160184	0.0252753	0.0706262	1	0.932515	M2	eQTL	pvalue	0.802941	1
chr20:44594575_44782428	CD40	chr20	44594575	44782428	rs6032662	chr20:44734310	1.1432	SNX21	ENSG00000124104	319	3.81019e-08	0.898655	1.30545e-09	0.0307193	0.0706259	-1	0.423197	M2	eQTL	pvalue	0.020814	8
chr3:27682041_27839134	EOMES	chr3	27682041	27839134	rs13327021	chr3:27783015	0.8912	ZCWPW2	ENSG00000206559	263	1.46755e-05	0.909266	3.2545e-07	0.0200936	0.0706258	1	0.536122	CD8stim	eQTL	pvalue	6.76413e-05	6
chr18:56304778_56462884	MALT1	chr18	56304778	56462884	rs9955954	chr18:56348044	0.8958		ENSG00000267215	325	0.000907118	0.901038	2.76572e-05	0.0274012	0.0706258	1	0.553846	Bnaive	eQTL	pvalue	NA	NA
chr11:118447156_118807735	CXCR5	chr11	118447156	118807735	rs6589706	chr11:118747813	1.088	TMPRSS13	ENSG00000137747	544	0.00012428	0.882473	6.59672e-06	0.0467706	0.0706252	-1	0.371324	TH2	eQTL	pvalue	6.08623e-05	5
chr1:92652691_93519650	EVI5	chr1	92652691	93519650	rs139504223	chr1:93152635	0.8655	MTCO2P21	ENSG00000236689	202	1.37321e-05	0.913721	2.36122e-07	0.0156407	0.0706245	-1	0.529703	THSTAR	eQTL	pvalue	NA	NA
chr17:40264534_40782389	STAT3	chr17	40264534	40782389	rs1026916	chr17:40529835	0.8784	BECN1	ENSG00000126581	491	7.79241e-09	0.889166	3.53012e-10	0.0402104	0.070624	1	0.411405	NK	eQTL	pvalue	0.998698	2
chr3:169388322_169601046	LRRIQ4	chr3	169388322	169601046	rs10936602	chr3:169536637	1.1145		ENSG00000244738	174	0.00128658	0.915181	1.82208e-05	0.0128904	0.0706238	1	0.505747	TFH	eQTL	pvalue	NA	NA
chr19:16444965_16814328	EPS15L1	chr19	16444965	16814328	rs58166386	chr19:16559421	1.095		ENSG00000269066	401	0.0157212	0.882005	0.000555502	0.0310947	0.0706238	1	0.598504	TREGnaive	eQTL	pvalue	NA	NA
chr19:10744807_11274530	SMARCA4	chr19	10744807	11274530	rs12609500	chr19:11173928	1.0997		ENSG00000267197	782	0.0236668	0.844706	0.00166455	0.0593396	0.0706234	-1	0.351662	TH17	eQTL	pvalue	NA	NA
chr11:118000454_118904452	PHLDB1	chr11	118000454	118904452	rs34026809	chr11:118480695	0.8643		ENSG00000222529	1386	0.000114736	0.816749	1.58134e-05	0.112497	0.070623	1	0.440115	CD8stim	eQTL	pvalue	NA	NA
chr19:18164862_18409068	MPV17L2	chr19	18164862	18409068	rs4808760	chr19:18301979	0.8741	FKBP8	ENSG00000105701	474	7.12069e-08	0.893354	2.87691e-09	0.0360228	0.0706228	1	0.35865	monocytes	eQTL	pvalue	0.978738	1
chr16:85964563_86021505	IRF8	chr16	85964563	86021505	rs35703946	chr16:86021505	1.1883	LINC00311	ENSG00000179219	209	0.0123573	0.898308	0.000254878	0.0184576	0.0706226	-1	0.574163	CD4stim	eQTL	pvalue	NA	NA
chr16:11020235_11325215	CLEC16A	chr16	11020235	11325215	rs6498163	chr16:11213951	0.8293	NUBP1	ENSG00000103274	633	1.18219e-18	0.880449	6.57915e-20	0.0489284	0.0706222	1	0.227488	CD4naive	eQTL	pvalue	6.6628e-08	9
chr7:2392233_2478020	CHST12	chr7	2392233	2478020	rs55858457	chr7:2443302	0.8931	LFNG	ENSG00000106003	136	0.00362565	0.915092	4.23482e-05	0.0106178	0.0706218	-1	0.375	TH2	eQTL	pvalue	0.424039	4
chr10:94171083_94501355	HHEX	chr10	94171083	94501355	rs1112718	chr10:94479107	1.1114	NA	ENSG00000207895	502	9.75537e-05	0.879349	5.54656e-06	0.0499261	0.0706216	-1	0.583665	TH2	eQTL	pvalue	NA	NA
chr1:160698276_160925186	SLAMF7	chr1	160698276	160925186	rs983494	chr1:160703965	1.1061	NDUFS2	ENSG00000158864	387	0.0744675	0.822946	0.00265837	0.0293072	0.0706212	-1	0.472868	TREGnaive	eQTL	pvalue	0.997735	3
chr1:200671993_201056749	INAVA	chr1	200671993	201056749	rs59655222	chr1:200875897	1.1311	NA	ENSG00000273478	168	0.000100467	0.914851	1.59193e-06	0.0144255	0.0706211	-1	0.446429	THSTAR	eQTL	pvalue	NA	NA
chr14:75945376_76028941	BATF	chr14	75945376	76028941	rs34695601	chr14:76014298	1.1157	NA	ENSG00000259606	136	0.0138287	0.904996	0.000159924	0.0103954	0.0706204	1	0.382353	CD8naive	eQTL	pvalue	NA	NA
chr1:92652691_93519650	EVI5	chr1	92652691	93519650	rs139504223	chr1:93152635	0.8655	CCNJP2	ENSG00000223896	1125	3.11593e-10	0.838899	3.36334e-11	0.0904804	0.0706203	1	0.541333	NK	eQTL	pvalue	NA	NA
chr19:18164862_18409068	MPV17L2	chr19	18164862	18409068	rs4808760	chr19:18301979	0.8741	BORCS8-MEF2B	ENSG00000064489	230	2.2593e-07	0.903996	6.36172e-09	0.025384	0.0706202	1	0.491304	TFH	eQTL	pvalue	NA	5
chr15:79125587_79260741	RASGRF1	chr15	79125587	79260741	rs62013236	chr15:79247482	1.1334	IDH3A	ENSG00000166411	326	0.0536743	0.849285	0.00157473	0.0248462	0.0706195	1	0.852761	Bnaive	eQTL	pvalue	0.230948	3
chr6:6992891_7245458	RREB1	chr6	6992891	7245458	rs12211604	chr6:7100029	0.9111		ENSG00000225092	401	0.0521615	0.842743	0.00201361	0.0324621	0.0706194	-1	0.581047	TH17	eQTL	pvalue	NA	NA
chr12:57855180_58473351	OS9	chr12	57855180	58473351	rs701006	chr12:58106836	1.1206	RPL13AP23	ENSG00000242990	763	1.80361e-06	0.867669	1.28422e-07	0.0617098	0.070619	1	0.87287	TH1	eQTL	pvalue	NA	NA
chr19:45110119_45187302	PVR	chr19	45110119	45187302	rs7260482	chr19:45143942	0.9152	ZNF234	ENSG00000263002	115	0.184443	0.735581	0.00189026	0.00746796	0.0706184	-1	0.104348	NK	eQTL	pvalue	1.07737e-13	8
chr6:127955546_128297436	PTPRK	chr6	127955546	128297436	rs802730	chr6:128280104	1.1211	SOGA3	ENSG00000214338	477	0.000110593	0.889759	4.91936e-06	0.0395073	0.0706182	-1	0.283019	TREG_MEM	eQTL	pvalue	NA	2
chr3:169388322_169601046	LRRIQ4	chr3	169388322	169601046	rs10936602	chr3:169536637	1.1145	RNU6-315P	ENSG00000199536	174	0.00128631	0.914986	1.85044e-05	0.0130921	0.0706173	-1	0.37931	M2	eQTL	pvalue	NA	NA
chr4:108824655_109111753	LEF1	chr4	108824655	109111753	rs9992763	chr4:109058718	0.9139	RAC1P5	ENSG00000213522	353	0.00315268	0.89229	0.000119747	0.033821	0.070617	-1	0.266289	THSTAR	eQTL	pvalue	NA	NA
chr19:10744807_11274530	SMARCA4	chr19	10744807	11274530	rs12609500	chr19:11173928	1.0997	KRI1	ENSG00000129347	782	0.0235551	0.840718	0.00177646	0.063334	0.0706166	-1	0.772379	TFH	eQTL	pvalue	8.4034e-09	5
chr16:11020235_11325362	CLEC16A	chr16	11020235	11325362	rs2286974	chr16:11114512	0.8477	NUBP1	ENSG00000103274	634	1.18209e-18	0.880379	6.58943e-20	0.049005	0.0706165	1	0.227129	CD4naive	eQTL	pvalue	6.6628e-08	9
chr5:6633447_6821401	TENT4A	chr5	6633447	6821401	rs34681760	chr5:6712834	1.0835	NSUN2	ENSG00000037474	335	0.251752	0.649984	0.00773858	0.0199092	0.0706163	-1	0.758209	CD8stim	eQTL	pvalue	0.961846	3
chr14:103015542_103459588	TRAF3	chr14	103015542	103459588	rs12588969	chr14:103230758	0.9148	RNU6-1316P	ENSG00000206969	442	0.000243226	0.893697	9.66284e-06	0.035434	0.070616	1	0.289593	TREG_MEM	eQTL	pvalue	NA	NA
chr11:118617158_118947933	BCL9L	chr11	118617158	118947933	rs149114341	chr11:118783424	1.3559	CD3G	ENSG00000160654	469	0.000145207	0.88509	7.25339e-06	0.0441415	0.070616	1	0.526652	TH17	eQTL	pvalue	0.0250305	7
chr11:118462188_118773904	CXCR5	chr11	118462188	118773904	rs12365699	chr11:118743286	1.1546	DDX6	ENSG00000110367	507	0.000121358	0.861707	9.52279e-06	0.0675465	0.0706153	1	0.619329	TREG_MEM	eQTL	pvalue	0.998986	1
chr14:75945376_76028941	BATF	chr14	75945376	76028941	rs34695601	chr14:76014298	1.1157	NEK9	ENSG00000119638	136	0.0138272	0.904901	0.000161444	0.0104948	0.070615	1	0.610294	CD4naive	eQTL	pvalue	1.19202e-06	5
chr18:56304778_56462884	MALT1	chr18	56304778	56462884	rs9955954	chr18:56348044	0.8958		ENSG00000267743	325	0.000905052	0.898986	2.97346e-05	0.0294647	0.0706149	-1	0.427692	monocytes	eQTL	pvalue	NA	NA
chr22:22017142_22349088	MAPK1	chr22	22017142	22349088	rs9610458	chr22:22205353	1.121	IGLC3	ENSG00000211679	212	7.22781e-06	0.912216	1.36537e-07	0.0171616	0.0706149	1	0.367925	Bnaive	eQTL	pvalue	NA	NA
chr11:46876450_47860184	MYBPC3	chr11	46876450	47860184	rs2269434	chr11:47360412	0.9175		ENSG00000255520	1096	0.0267967	0.82214	0.00254158	0.0779068	0.0706149	1	0.782847	TH1	eQTL	pvalue	NA	NA
chr2:60958287_61741947	PUS10	chr2	60958287	61741947	rs1177228	chr2:61242410	1.1134	COMMD1	ENSG00000173163	821	0.00134065	0.85441	0.00011547	0.0735195	0.0706149	-1	0.337393	M2	eQTL	pvalue	0.372794	5
chr14:52228101_52368559	GNG2	chr14	52228101	52368559	rs11852059	chr14:52306091	0.908	LINC00640	ENSG00000258479	370	0.0699487	0.830243	0.00227397	0.0269198	0.0706148	-1	0.443243	TREGnaive	eQTL	pvalue	NA	NA
chr15:90831146_91201561	ZNF774	chr15	90831146	91201561	rs6496663	chr15:90887584	0.9043	MRPL15P1	ENSG00000259441	929	0.00651987	0.856462	0.00050222	0.065902	0.0706138	-1	0.499462	TH2	eQTL	pvalue	NA	NA
chr15:90831146_91201561	ZNF774	chr15	90831146	91201561	rs6496663	chr15:90887584	0.9043		ENSG00000259273	929	0.00651987	0.856462	0.00050222	0.065902	0.0706138	-1	0.499462	TH2	eQTL	pvalue	NA	NA
chr12:9445978_9939813	CLECL1	chr12	9445978	9939813	rs7977720	chr12:9866349	0.903	LINC02598	ENSG00000256155	708	4.50879e-05	0.873857	2.86628e-06	0.0554814	0.0706136	1	0.740113	TREG_MEM	eQTL	pvalue	NA	NA
chr5:141414305_141597351	NDFIP1	chr5	141414305	141597351	rs249677	chr5:141539339	0.9256	PCDHGC5	ENSG00000240764	379	0.138026	0.755176	0.00560255	0.0305824	0.0706131	-1	0.44591	CD4naive	eQTL	pvalue	2.85044e-05	4
chr19:10423338_10625953	KEAP1	chr19	10423338	10625953	rs28834106	chr19:10592144	1.1381	KEAP1	ENSG00000079999	268	0.000106657	0.906797	2.65246e-06	0.0224806	0.0706129	-1	0.160448	CD4naive	eQTL	pvalue	0.251629	4
chr19:18164862_18409068	MPV17L2	chr19	18164862	18409068	rs4808760	chr19:18301979	0.8741	DDX49	ENSG00000105671	481	7.09924e-08	0.890663	3.09218e-09	0.0387236	0.0706129	-1	0.330561	TH2	eQTL	pvalue	3.23743e-10	7
chr1:157481253_157815203	FCRL3	chr1	157481253	157815203	rs2317231	chr1:157686337	1.1058	LRRC71	ENSG00000160838	636	0.000178488	0.880573	9.87058e-06	0.048626	0.0706129	1	0.721698	TREG_MEM	eQTL	pvalue	0.00904922	5
chr16:29841225_30438138	TBX6	chr16	29841225	30438138	rs3809627	chr16:30103160	0.9076	CTF2P	ENSG00000230447	274	0.00907786	0.895713	0.00024749	0.0243492	0.0706128	1	0.79927	CD4stim	eQTL	pvalue	NA	NA
chr11:118462188_118773904	CXCR5	chr11	118462188	118773904	rs12365699	chr11:118743286	1.1546	KMT2A	ENSG00000118058	506	0.000125101	0.888283	5.78043e-06	0.0409736	0.0706128	1	0.658103	Bnaive	eQTL	pvalue	1	1
chr19:10744807_11274530	SMARCA4	chr19	10744807	11274530	rs12609500	chr19:11173928	1.0997	MRPL4	ENSG00000105364	782	0.0236179	0.842958	0.0017138	0.0610976	0.0706126	1	0.578005	CD8naive	eQTL	pvalue	1.13186e-07	8
chr1:101212872_101621089	EXTL2	chr1	101212872	101621089	rs74449127	chr1:101290432	1.2177		ENSG00000231996	250	6.93864e-10	0.906263	1.77591e-11	0.0231247	0.0706124	-1	0.108	TH17	eQTL	pvalue	NA	NA
chr2:60958287_61741947	PUS10	chr2	60958287	61741947	rs1177228	chr2:61242410	1.1134	PAPOLG	ENSG00000115421	1065	0.00130054	0.852222	0.000115706	0.0757495	0.0706118	-1	0.369953	TREG_MEM	eQTL	pvalue	0.989888	1
chr3:101645933_101805935	ZPLD1	chr3	101645933	101805935	rs4325907	chr3:101749022	0.9055	ZPLD1	ENSG00000170044	352	0.000345241	0.900378	1.10144e-05	0.0286545	0.0706115	1	0.315341	CD4stim	eQTL	pvalue	0.000311007	6
chr22:50935082_51045816	ODF3B	chr22	50935082	51045816	rs140522	chr22:50971266	0.8953	KLHDC7B	ENSG00000130487	236	0.000154888	0.909239	3.41754e-06	0.0199913	0.0706113	1	0.432203	TH2	eQTL	pvalue	0.000573067	9
chr16:29841225_30438138	TBX6	chr16	29841225	30438138	rs3809627	chr16:30103160	0.9076		ENSG00000260953	277	0.00901614	0.896301	0.000240445	0.0238322	0.0706103	1	0.725632	TH1	eQTL	pvalue	NA	NA
chr11:65354926_66061233	TSGA10IP	chr11	65354926	66061233	rs531612	chr11:65705432	0.9155	ARL2	ENSG00000213465	621	0.00345953	0.880648	0.000177466	0.0451046	0.07061	1	0.438003	Bnaive	eQTL	pvalue	0.00739854	6
chr19:18164862_18409068	MPV17L2	chr19	18164862	18409068	rs4808760	chr19:18301979	0.8741		ENSG00000269836	237	8.2912e-07	0.910487	1.72774e-08	0.0189024	0.0706098	-1	0.417722	TH17	eQTL	pvalue	NA	NA
chr20:52743876_52820330	CYP24A1	chr20	52743876	52820330	rs2248137	chr20:52789743	0.894	PFDN4	ENSG00000101132	278	6.24258e-05	0.901863	1.90587e-06	0.0274634	0.0706096	-1	0.230216	CD8stim	eQTL	pvalue	0.100179	5
chr14:103199716_103463149	TRAF3	chr14	103199716	103463149	rs12147246	chr14:103265844	0.9054		ENSG00000259508	239	0.000247023	0.907647	5.86798e-06	0.0214904	0.0706094	1	0.698745	TREGnaive	eQTL	pvalue	NA	NA
chr1:160162872_160430469	VANGL2	chr1	160162872	160430469	rs3737798	chr1:160389984	1.0911	MIR4259	ENSG00000266458	275	0.0422176	0.866087	0.000983334	0.0201023	0.0706092	1	0.796364	TH1	eQTL	pvalue	NA	NA
chr19:47540310_47753426	SAE1	chr19	47540310	47753426	rs11083862	chr19:47638539	1.106	SELENOW	ENSG00000178980	93	0.00145573	0.920569	1.17407e-05	0.00735391	0.0706092	1	0.602151	CD8naive	eQTL	pvalue	NA	9
chr11:118447156_118807735	CXCR5	chr11	118447156	118807735	rs6589706	chr11:118747813	1.088	USP2-AS1	ENSG00000245248	548	0.000124694	0.885415	6.18467e-06	0.0438448	0.0706089	-1	0.25365	CD4naive	eQTL	pvalue	NA	NA
chr2:60958287_61741947	PUS10	chr2	60958287	61741947	rs1177228	chr2:61242410	1.1134	FAM161A	ENSG00000170264	865	0.00132815	0.860643	0.000103992	0.0673161	0.0706086	-1	0.353757	Bnaive	eQTL	pvalue	3.02773e-09	6
chr20:44594575_44782428	CD40	chr20	44594575	44782428	rs6032662	chr20:44734310	1.1432	KCNS1	ENSG00000124134	198	1.42889e-07	0.913072	2.56489e-09	0.0163192	0.0706084	-1	0.166667	Bnaive	eQTL	pvalue	0.362999	4
chr1:2407781_2779397	PRXL2B	chr1	2407781	2779397	rs6670198	chr1:2520527	0.865	CCDC27	ENSG00000162592	88	5.42049e-11	0.922575	4.04657e-13	0.00681672	0.0706078	1	0.454545	monocytes	eQTL	pvalue	1.6057e-19	8
chr2:24688055_25386524	ADCY3	chr2	24688055	25386524	rs11125803	chr2:25052177	0.9271	RNU6-370P	ENSG00000222940	992	0.565767	0.253474	0.0761191	0.0340321	0.0706078	-1	0.210685	M2	eQTL	pvalue	NA	NA
chr1:85416840_86010196	BCL10	chr1	85416840	86010196	rs35486093	chr1:85729820	0.8357	GNG5	ENSG00000174021	1221	1.10631e-05	0.791592	1.92668e-06	0.137788	0.0706077	1	0.626536	CD8stim	eQTL	pvalue	0.524989	9
chr1:200671993_201056749	INAVA	chr1	200671993	201056749	rs59655222	chr1:200875897	1.1311	TNNT2	ENSG00000118194	769	2.83554e-06	0.870805	1.90994e-07	0.0585843	0.0706076	1	0.697009	THSTAR	eQTL	pvalue	0.0128528	4
chr7:49883749_50304782	SPATA48	chr7	49883749	50304782	rs10230723	chr7:50239880	1.1073		ENSG00000234686	645	0.0754089	0.800936	0.00457079	0.0484768	0.0706075	-1	0.269767	TFH	eQTL	pvalue	NA	NA
chr16:11020235_11325215	CLEC16A	chr16	11020235	11325215	rs6498163	chr16:11213951	0.8293		ENSG00000263279	633	1.18388e-18	0.881711	6.41179e-20	0.047682	0.0706075	-1	0.42812	TREG_MEM	eQTL	pvalue	NA	NA
chr1:157481253_157815203	FCRL3	chr1	157481253	157815203	rs2317231	chr1:157686337	1.1058		ENSG00000176320	636	0.00017769	0.876634	1.06701e-05	0.0525703	0.0706073	-1	0.492138	Bnaive	eQTL	pvalue	NA	NA
chr15:79125587_79260741	RASGRF1	chr15	79125587	79260741	rs62013236	chr15:79247482	1.1334		ENSG00000238166	327	0.0536663	0.849164	0.00158316	0.0249798	0.0706071	-1	0.220183	TREG_MEM	eQTL	pvalue	NA	NA
chr10:80999869_81071087	ZMIZ1	chr10	80999869	81071087	rs1250551	chr10:81059335	0.8907	PLAC9	ENSG00000189129	100	6.54416e-06	0.92104	5.98082e-08	0.00834692	0.0706067	1	0.53	M2	eQTL	pvalue	0.0102386	9
chr19:10744807_11274530	SMARCA4	chr19	10744807	11274530	rs12609500	chr19:11173928	1.0997	RNA5SP466	ENSG00000252546	254	0.0597426	0.851201	0.00121461	0.0172349	0.0706066	0	0	CD4stim	eQTL	pvalue	NA	NA
chr1:157481253_157815203	FCRL3	chr1	157481253	157815203	rs2317231	chr1:157686337	1.1058	RRNAD1	ENSG00000143303	517	0.000206202	0.876461	1.24185e-05	0.0527141	0.0706064	1	0.852998	Bnaive	eQTL	pvalue	2.11535e-08	7
chr1:92929865_93512762	DIPK1A	chr1	92929865	93512762	rs1415069	chr1:93426869	0.9313	EPHX4	ENSG00000172031	870	3.21706e-10	0.866465	2.33911e-11	0.0629297	0.0706051	-1	0.25977	THSTAR	eQTL	pvalue	0.0335439	5
chr19:10744807_11274530	SMARCA4	chr19	10744807	11274530	rs12609500	chr19:11173928	1.0997	ICAM3	ENSG00000076662	780	0.0236353	0.84298	0.00171412	0.0610654	0.070605	1	0.365385	THSTAR	eQTL	pvalue	2.07708e-22	10
chr1:101212872_101621089	EXTL2	chr1	101212872	101621089	rs74449127	chr1:101290432	1.2177	CDC14A	ENSG00000079335	590	6.54909e-10	0.885	3.29053e-11	0.0443954	0.070605	-1	0.454237	CD4stim	eQTL	pvalue	0.0156185	5
chr6:137407099_137466087	IL22RA2	chr6	137407099	137466087	rs62420820	chr6:137438057	1.1471		ENSG00000220660	103	7.17134e-08	0.921885	5.8971e-10	0.00751019	0.0706049	1	0.252427	CD8stim	eQTL	pvalue	NA	NA
chr7:149128286_149433143	ZNF746	chr7	149128286	149433143	rs354033	chr7:149289464	1.114		ENSG00000241449	465	0.00071377	0.892417	2.90381e-05	0.0362353	0.0706046	1	0.505376	TH17	eQTL	pvalue	NA	NA
chr1:2407781_2779397	PRXL2B	chr1	2407781	2779397	rs6670198	chr1:2520527	0.865	SMIM1	ENSG00000235169	87	5.41732e-11	0.922036	4.36545e-13	0.00735946	0.0706043	-1	0.172414	M2	eQTL	pvalue	NA	10
chr19:10744807_11274530	SMARCA4	chr19	10744807	11274530	rs12609500	chr19:11173928	1.0997	QTRT1	ENSG00000213339	782	0.0237166	0.846482	0.00161529	0.0575817	0.0706043	1	0.420716	TH2	eQTL	pvalue	0.00022325	7
chr12:123192738_124002762	PITPNM2	chr12	123192738	124002762	rs7975763	chr12:123604053	0.886	VPS33A	ENSG00000139719	705	0.000344818	0.863873	2.60339e-05	0.0651522	0.070604	1	0.719149	TFH	eQTL	pvalue	0.687969	3
chr8:129120060_129270866	MYC	chr8	129120060	129270866	rs7819665	chr8:129177769	0.893	MIR1207	ENSG00000221176	374	0.00290903	0.895049	0.000102076	0.0313361	0.0706039	-1	0.636364	TREG_MEM	eQTL	pvalue	NA	NA
chr1:92929865_93512762	DIPK1A	chr1	92929865	93512762	rs1415069	chr1:93426869	0.9313	C1orf146	ENSG00000203910	901	3.15753e-10	0.85043	2.93454e-11	0.0789666	0.0706038	1	0.534961	CD4naive	eQTL	pvalue	0.0240479	7
chr20:44594575_44782428	CD40	chr20	44594575	44782428	rs6032662	chr20:44734310	1.1432	SEMG1	ENSG00000124233	264	3.8484e-08	0.907666	9.24313e-10	0.0217298	0.0706037	-1	0.420455	TH1	eQTL	pvalue	1.94247e-14	6
chr4:121992040_122147741	TNIP3	chr4	121992040	122147741	rs17051321	chr4:122119449	0.9097		ENSG00000213480	179	0.0127167	0.901742	0.00020871	0.014729	0.0706035	-1	0.156425	TH17	eQTL	pvalue	NA	NA
chr11:118617158_118947933	BCL9L	chr11	118617158	118947933	rs149114341	chr11:118783424	1.3559	ABCG4	ENSG00000172350	464	0.000146798	0.894788	5.66446e-06	0.0344564	0.0706032	1	0.49569	M2	eQTL	pvalue	0.000455417	5
chr17:43279320_43781083	MAP3K14	chr17	43279320	43781083	rs7222450	chr17:43407670	1.1034	FMNL1	ENSG00000184922	767	0.00774707	0.865447	0.000499261	0.0557033	0.0706029	1	0.183833	TH1	eQTL	pvalue	0.999687	1
chr16:11020235_11325362	CLEC16A	chr16	11020235	11325362	rs2286974	chr16:11114512	0.8477		ENSG00000263279	634	1.1838e-18	0.881649	6.42067e-20	0.0477481	0.0706026	-1	0.429022	TREG_MEM	eQTL	pvalue	NA	NA
chr2:60958287_61741947	PUS10	chr2	60958287	61741947	rs1177228	chr2:61242410	1.1134	PEX13	ENSG00000162928	1065	0.00130027	0.852044	0.000115994	0.0759382	0.0706018	-1	0.359624	TH2	eQTL	pvalue	0.0231397	6
chr1:157481253_157815203	FCRL3	chr1	157481253	157815203	rs2317231	chr1:157686337	1.1058		ENSG00000176320	636	0.000178661	0.881426	9.7e-06	0.0477844	0.0706014	1	0.482704	CD8naive	eQTL	pvalue	NA	NA
chr1:160162872_160430469	VANGL2	chr1	160162872	160430469	rs3737798	chr1:160389984	1.0911	NIT1	ENSG00000158793	278	0.0422472	0.866571	0.000959986	0.0196205	0.0706012	-1	0.143885	TH17	eQTL	pvalue	0.000861525	7
chr4:121992040_122147741	TNIP3	chr4	121992040	122147741	rs17051321	chr4:122119449	0.9097	BBS7-DT	ENSG00000261501	179	0.0127322	0.902838	0.000193293	0.0136358	0.0706012	1	0.357542	TH17	eQTL	pvalue	NA	NA
chr18:56206955_56320360	ALPK2	chr18	56206955	56320360	rs4940730	chr18:56269737	1.0254	ATP8B1	ENSG00000081923	175	0.0122878	0.902322	0.000199641	0.0145895	0.0706009	-1	0.325714	Bnaive	eQTL	pvalue	3.66504e-07	3
chr19:10423338_10625953	KEAP1	chr19	10423338	10625953	rs28834106	chr19:10592144	1.1381		ENSG00000260112	264	0.000106712	0.907263	2.59914e-06	0.0220273	0.0706007	-1	0.356061	Bnaive	eQTL	pvalue	NA	NA
chr16:29841225_30438138	TBX6	chr16	29841225	30438138	rs3809627	chr16:30103160	0.9076	CDIPTOSP	ENSG00000214725	311	0.0090882	0.896851	0.000236052	0.0232237	0.0706006	1	0.392283	CD4naive	eQTL	pvalue	NA	NA
chr15:79125587_79260741	RASGRF1	chr15	79125587	79260741	rs62013236	chr15:79247482	1.1334	IREB2	ENSG00000136381	327	0.0537147	0.849931	0.00153509	0.0242192	0.0706004	-1	0.550459	TREG_MEM	eQTL	pvalue	1	1
chr10:5989954_6190329	IL2RA	chr10	5989954	6190329	rs12722559	chr10:6070273	1.2494	LINC02649	ENSG00000215244	477	1.2724e-20	0.88982	5.6698e-22	0.0395796	0.0706003	-1	0.494759	TH1	eQTL	pvalue	NA	NA
chr19:49738081_49925208	CD37	chr19	49738081	49925208	rs1465697	chr19:49837246	0.8831	TBC1D17	ENSG00000104946	348	7.57493e-06	0.90424	2.11297e-07	0.0251525	0.0706001	-1	0.16092	NK	eQTL	pvalue	1.12032e-12	7
chr19:10744807_11274530	SMARCA4	chr19	10744807	11274530	rs12609500	chr19:11173928	1.0997	FDX2	ENSG00000267673	782	0.02366	0.844463	0.001672	0.0596056	0.0705998	1	0.512788	CD8naive	eQTL	pvalue	NA	8
chr11:118462188_118773904	CXCR5	chr11	118462188	118773904	rs12365699	chr11:118743286	1.1546	NA	ENSG00000263889	506	0.000124321	0.882744	6.56225e-06	0.046525	0.0705997	1	0.56917	M2	eQTL	pvalue	NA	NA
chr2:112425029_112642886	ANAPC1	chr2	112425029	112642886	rs71252597	chr2:112492986	0.8024	MIR4435-2	ENSG00000266139	301	0.000969563	0.90496	2.51953e-05	0.0234459	0.0705992	1	0.355482	NK	eQTL	pvalue	NA	NA
chr11:118462188_118773904	CXCR5	chr11	118462188	118773904	rs12365699	chr11:118743286	1.1546	JAML	ENSG00000160593	508	0.000118407	0.86767	8.41638e-06	0.0616037	0.0705991	-1	0.21063	THSTAR	eQTL	pvalue	NA	5
chr19:10744807_11274530	SMARCA4	chr19	10744807	11274530	rs12609500	chr19:11173928	1.0997	NA	ENSG00000226104	761	0.0236848	0.843984	0.00168702	0.0600446	0.0705991	-1	0.423127	TH1	eQTL	pvalue	NA	10
chr19:10744807_11274530	SMARCA4	chr19	10744807	11274530	rs12609500	chr19:11173928	1.0997	ZNF627	ENSG00000198551	780	0.023516	0.838723	0.00183364	0.0653283	0.0705987	1	0.589744	THSTAR	eQTL	pvalue	0.00564415	7
chr22:50935082_51045816	ODF3B	chr22	50935082	51045816	rs140522	chr22:50971266	0.8953		ENSG00000213279	39	0.00425196	0.922218	1.37795e-05	0.00291806	0.0705983	-1	0.461538	CD8stim	eQTL	pvalue	NA	NA
chr19:10423338_10625953	KEAP1	chr19	10423338	10625953	rs28834106	chr19:10592144	1.1381	UBL5	ENSG00000198258	268	0.000106498	0.905449	2.81279e-06	0.0238437	0.0705978	-1	0.190299	TH17	eQTL	pvalue	0.0801583	9
chr11:46876450_47860184	MYBPC3	chr11	46876450	47860184	rs2269434	chr11:47360412	0.9175	MIR5582	ENSG00000263540	994	0.0270344	0.828874	0.00232358	0.0711704	0.0705976	1	0.156942	TH2	eQTL	pvalue	NA	NA
chr16:29841225_30438138	TBX6	chr16	29841225	30438138	rs3809627	chr16:30103160	0.9076		ENSG00000261346	311	0.00908453	0.896489	0.000239755	0.0235891	0.0705974	1	0.299035	TH2	eQTL	pvalue	NA	NA
chr4:47709959_48262356	TXK	chr4	47709959	48262356	rs6837324	chr4:48127262	0.9173		ENSG00000251334	823	0.0169984	0.844727	0.0013364	0.0663409	0.070597	1	0.388821	NK	eQTL	pvalue	NA	NA
chr19:45110119_45187302	PVR	chr19	45110119	45187302	rs7260482	chr19:45143942	0.9152	ZNF225	ENSG00000256294	115	0.184481	0.735736	0.00185578	0.00733051	0.0705968	-1	0.486957	CD8stim	eQTL	pvalue	3.36669e-08	7
chr1:2407781_2779397	PRXL2B	chr1	2407781	2779397	rs6670198	chr1:2520527	0.865		ENSG00000226969	308	1.14881e-11	0.906389	2.9259e-13	0.0230142	0.0705967	-1	0.798701	CD8stim	eQTL	pvalue	NA	NA
chr1:92450091_93431324	GFI1	chr1	92450091	93431324	rs58394161	chr1:92939959	0.8425	MTATP6P13	ENSG00000229842	45	1.69749e-05	0.926002	6.33371e-08	0.00338451	0.0705967	1	0.377778	TH1	eQTL	pvalue	NA	NA
chr19:18164862_18409068	MPV17L2	chr19	18164862	18409068	rs4808760	chr19:18301979	0.8741	TMEM161A	ENSG00000064545	302	7.22444e-08	0.906291	1.84807e-09	0.023113	0.0705959	-1	0.311258	TH2	eQTL	pvalue	2.04659e-06	5
chr2:112425029_112642886	ANAPC1	chr2	112425029	112642886	rs71252597	chr2:112492986	0.8024	POLR1B	ENSG00000125630	307	0.000969507	0.904908	2.52543e-05	0.023501	0.0705958	-1	0.488599	TFH	eQTL	pvalue	0.912208	1
chr19:18164862_18409068	MPV17L2	chr19	18164862	18409068	rs4808760	chr19:18301979	0.8741	NA	ENSG00000269131	474	7.10236e-08	0.891055	3.06238e-09	0.0383497	0.0705957	-1	0.508439	monocytes	eQTL	pvalue	NA	NA
chr20:44594575_44782428	CD40	chr20	44594575	44782428	rs6032662	chr20:44734310	1.1432	WFDC10A	ENSG00000180305	264	3.84688e-08	0.907308	9.39866e-10	0.0220967	0.0705956	-1	0.386364	TH1	eQTL	pvalue	0.274663	10
chr8:129120060_129270866	MYC	chr8	129120060	129270866	rs7819665	chr8:129177769	0.893	MYC	ENSG00000136997	373	0.00291011	0.895255	0.000101447	0.0311382	0.0705953	1	0.50134	TH1	eQTL	pvalue	NA	1
chr13:99570862_100512004	UBAC2	chr13	99570862	100512004	rs77654077	chr13:100026952	1.7768	GPR18	ENSG00000125245	1789	0.0115377	0.763647	0.00229645	0.151924	0.070595	1	0.386249	CD4stim	eQTL	pvalue	9.91796e-07	10
chr17:73033162_73583027	GRB2	chr17	73033162	73583027	rs9900529	chr17:73335776	1.0994		ENSG00000267801	970	0.0249684	0.81536	0.00264881	0.086428	0.0705946	1	0.364948	THSTAR	eQTL	pvalue	NA	NA
chr1:101212872_101621089	EXTL2	chr1	101212872	101621089	rs74449127	chr1:101290432	1.2177		ENSG00000233184	590	6.51723e-10	0.880694	3.60991e-11	0.0487113	0.0705946	1	0.89322	TREG_MEM	eQTL	pvalue	NA	NA
chr15:79125587_79260741	RASGRF1	chr15	79125587	79260741	rs62013236	chr15:79247482	1.1334		ENSG00000261762	326	0.05379	0.851116	0.0014605	0.0230389	0.0705946	-1	0.723926	TH1	eQTL	pvalue	NA	NA
chr1:2407781_2779397	PRXL2B	chr1	2407781	2779397	rs6670198	chr1:2520527	0.865		ENSG00000272153	79	1.35459e-10	0.922748	9.87755e-13	0.00665801	0.0705944	-1	0.556962	CD8stim	eQTL	pvalue	NA	NA
chr20:44594575_44782428	CD40	chr20	44594575	44782428	rs6032662	chr20:44734310	1.1432	RPL13P2	ENSG00000213820	319	3.80814e-08	0.898172	1.32726e-09	0.0312335	0.0705943	1	0.586207	M2	eQTL	pvalue	NA	NA
chr2:112423188_113109590	MERTK	chr2	112423188	113109590	rs57116599	chr2:112770799	0.8869	ZC3H8	ENSG00000144161	999	0.00027759	0.856828	2.3439e-05	0.0722778	0.0705936	1	0.670671	NK	eQTL	pvalue	0.464854	3
chr10:94171083_94501355	HHEX	chr10	94171083	94501355	rs1112718	chr10:94479107	1.1114	NHP2P1	ENSG00000105988	484	9.87046e-05	0.889638	4.40867e-06	0.0396653	0.0705934	-1	0.466942	monocytes	eQTL	pvalue	NA	NA
chr19:10258259_10897760	TYK2	chr19	10258259	10897760	rs34536443	chr19:10463118	1.3037	PDE4A	ENSG00000065989	875	9.95929e-05	0.846754	9.71684e-06	0.0825435	0.0705933	-1	0.414857	Bnaive	eQTL	pvalue	0.976418	2
chr15:90831146_91201561	ZNF774	chr15	90831146	91201561	rs6496663	chr15:90887584	0.9043	FURIN	ENSG00000140564	924	0.00650592	0.854629	0.000516336	0.0677563	0.0705927	-1	0.377706	M2	eQTL	pvalue	0.999933	1
chr1:2407781_2779397	PRXL2B	chr1	2407781	2779397	rs6670198	chr1:2520527	0.865		ENSG00000238260	139	2.93225e-11	0.915175	4.58272e-13	0.0142324	0.0705924	1	0.0863309	CD8stim	eQTL	pvalue	NA	NA
chr1:157481253_157815203	FCRL3	chr1	157481253	157815203	rs2317231	chr1:157686337	1.1058	EI24P2	ENSG00000236257	636	0.000178393	0.880104	9.96974e-06	0.0491152	0.0705923	1	0.320755	monocytes	eQTL	pvalue	NA	NA
chr17:34665281_34997201	ZNHIT3	chr17	34665281	34997201	rs4796224	chr17:34842521	0.9181	NA	ENSG00000141150	233	0.0156331	0.893573	0.000348569	0.0198533	0.0705923	1	0.579399	NK	eQTL	pvalue	NA	7
chr11:118462188_118773904	CXCR5	chr11	118462188	118773904	rs12365699	chr11:118743286	1.1546	MCAM	ENSG00000076706	506	0.000125405	0.890447	5.47849e-06	0.0388297	0.0705922	-1	0.488142	Bnaive	eQTL	pvalue	0.0547531	4
chr1:160162872_160430469	VANGL2	chr1	160162872	160430469	rs3737798	chr1:160389984	1.0911	NR1I3	ENSG00000143257	255	0.0518528	0.859091	0.00105503	0.017409	0.0705922	1	0.313725	TH17	eQTL	pvalue	0.00035522	7
chr14:103199716_103463149	TRAF3	chr14	103199716	103463149	rs12147246	chr14:103265844	0.9054	AMN	ENSG00000166126	233	0.000247152	0.908119	5.74439e-06	0.0210363	0.070592	1	0.248927	Bnaive	eQTL	pvalue	0.0923578	5
chr16:85964563_86021505	IRF8	chr16	85964563	86021505	rs35703946	chr16:86021505	1.1883		ENSG00000270020	209	0.0123606	0.898543	0.000252065	0.0182531	0.0705917	1	0.473684	CD4stim	eQTL	pvalue	NA	NA
chr19:10744807_11274530	SMARCA4	chr19	10744807	11274530	rs12609500	chr19:11173928	1.0997	P2RY11	ENSG00000244165	593	0.0241229	0.859407	0.00125453	0.0446236	0.0705916	1	0.632378	TH1	eQTL	pvalue	9.07591e-08	10
chr8:128763162_128873806	MYC	chr8	128763162	128873806	rs6990534	chr8:128814091	0.8984	NA	ENSG00000253264	101	0.00254405	0.918157	2.42553e-05	0.00868324	0.0705915	1	0.623762	THSTAR	eQTL	pvalue	NA	NA
chr2:43313584_43361560	ZFP36L2	chr2	43313584	43361560	rs12478539	chr2:43355324	1.1311		ENSG00000234936	150	6.74068e-06	0.917092	9.10003e-08	0.0123103	0.0705912	1	0.573333	monocytes	eQTL	pvalue	NA	NA
chr11:118462188_118773904	CXCR5	chr11	118462188	118773904	rs12365699	chr11:118743286	1.1546		ENSG00000271751	507	0.000125618	0.891959	5.26571e-06	0.0373188	0.0705911	1	0.189349	TH17	eQTL	pvalue	NA	NA
chr16:29841225_30438138	TBX6	chr16	29841225	30438138	rs3809627	chr16:30103160	0.9076		ENSG00000260113	311	0.00903223	0.891328	0.000292119	0.0287566	0.0705909	1	0.919614	TH2	eQTL	pvalue	NA	NA
chr6:137679234_138285603	TNFAIP3	chr6	137679234	138285603	rs17780048	chr6:138179146	1.254		ENSG00000213109	1116	5.17292e-07	0.823819	6.63459e-08	0.105589	0.0705908	1	0.463262	THSTAR	eQTL	pvalue	NA	NA
chr17:57475896_58223430	VMP1	chr17	57475896	58223430	rs2150879	chr17:57859210	1.1091	RN7SL448P	ENSG00000264322	183	0.000110311	0.914711	1.76759e-06	0.0145865	0.0705906	1	0.398907	TREG_MEM	eQTL	pvalue	NA	NA
chr11:118447156_118807735	CXCR5	chr11	118447156	118807735	rs6589706	chr11:118747813	1.088		ENSG00000254909	548	0.000125194	0.888968	5.68699e-06	0.040311	0.0705905	1	0.518248	TH17	eQTL	pvalue	NA	NA
chr7:149128286_149433143	ZNF746	chr7	149128286	149433143	rs354033	chr7:149289464	1.114	GIMAP8	ENSG00000171115	456	0.000708269	0.885538	3.45518e-05	0.043129	0.0705903	1	0.550439	CD4naive	eQTL	pvalue	6.85023e-06	6
chr19:49738081_49925208	CD37	chr19	49738081	49925208	rs1465697	chr19:49837246	0.8831	NA	ENSG00000269814	348	7.57272e-06	0.903975	2.13596e-07	0.0254269	0.07059	1	0.456897	Bnaive	eQTL	pvalue	NA	NA
chr20:44594575_44782428	CD40	chr20	44594575	44782428	rs6032662	chr20:44734310	1.1432	SNX21	ENSG00000124104	319	3.79792e-08	0.895761	1.42966e-09	0.0336488	0.0705898	1	0.485893	CD4stim	eQTL	pvalue	0.020814	8
chr19:10423338_10625953	KEAP1	chr19	10423338	10625953	rs28834106	chr19:10592144	1.1381	PPAN	ENSG00000130810	268	0.000106841	0.908364	2.4709e-06	0.020937	0.0705897	-1	0.246269	TREGnaive	eQTL	pvalue	1.16704e-08	7
chr19:49738081_49925208	CD37	chr19	49738081	49925208	rs1465697	chr19:49837246	0.8831	PPFIA3	ENSG00000177380	348	7.55533e-06	0.9019	2.30984e-07	0.0275025	0.0705896	1	0.744253	monocytes	eQTL	pvalue	1	1
chr11:118462188_118773904	CXCR5	chr11	118462188	118773904	rs12365699	chr11:118743286	1.1546		ENSG00000255422	507	0.000122414	0.869207	8.47022e-06	0.0600726	0.0705896	1	0.599606	CD4naive	eQTL	pvalue	NA	NA
chr19:6615889_6693163	TNFSF14	chr19	6615889	6693163	rs1077667	chr19:6668972	1.164	DENND1C	ENSG00000205744	261	9.76946e-07	0.907166	2.40307e-08	0.0222437	0.0705891	1	0.475096	CD8naive	eQTL	pvalue	0.036006	4
chr14:103015542_103459588	TRAF3	chr14	103015542	103459588	rs12588969	chr14:103230758	0.9148	RNU7-160P	ENSG00000252469	442	0.000243938	0.896313	8.95835e-06	0.0328455	0.070589	-1	0.633484	TREGnaive	eQTL	pvalue	NA	NA
chr12:123192738_124002762	PITPNM2	chr12	123192738	124002762	rs7975763	chr12:123604053	0.886		ENSG00000269938	745	0.000335224	0.870429	2.26048e-05	0.058624	0.0705889	-1	0.700671	CD4stim	eQTL	pvalue	NA	NA
chr16:29841225_30438138	TBX6	chr16	29841225	30438138	rs3809627	chr16:30103160	0.9076	SNORA80C	ENSG00000199787	310	0.00907515	0.895546	0.000249404	0.0245408	0.0705888	-1	0.245161	M2	eQTL	pvalue	NA	NA
chr15:90831146_91201561	ZNF774	chr15	90831146	91201561	rs6496663	chr15:90887584	0.9043	HSPE1P3	ENSG00000259746	929	0.00644311	0.846379	0.000579166	0.0760098	0.0705886	1	0.50592	THSTAR	eQTL	pvalue	NA	NA
chr12:123192738_124002762	PITPNM2	chr12	123192738	124002762	rs7975763	chr12:123604053	0.886	RILPL1	ENSG00000188026	1092	0.000321002	0.834775	3.62811e-05	0.0942795	0.0705884	-1	0.590659	Bnaive	eQTL	pvalue	0.0660196	3
chr3:101645933_101805935	ZPLD1	chr3	101645933	101805935	rs4325907	chr3:101749022	0.9055	ZBTB11	ENSG00000066422	355	0.000342109	0.900513	1.08715e-05	0.0285459	0.070588	1	0.394366	CD4naive	eQTL	pvalue	0.269451	3
chr1:65155172_65679037	JAK1	chr1	65155172	65679037	rs72922276	chr1:65429319	1.1413	RAVER2	ENSG00000162437	802	0.201937	0.659562	0.0159355	0.0519776	0.0705879	1	0.721945	CD4stim	eQTL	pvalue	1.85996e-06	5
chr15:90831146_91201561	ZNF774	chr15	90831146	91201561	rs6496663	chr15:90887584	0.9043	MRPL15P1	ENSG00000259441	929	0.00647342	0.850361	0.000548869	0.0720299	0.0705873	1	0.594187	CD8naive	eQTL	pvalue	NA	NA
chr1:200671993_201056749	INAVA	chr1	200671993	201056749	rs59655222	chr1:200875897	1.1311	RNPEP	ENSG00000176393	213	4.48042e-05	0.910887	9.12477e-07	0.0184804	0.0705871	1	0.568075	CD4naive	eQTL	pvalue	4.80666e-11	8
chr20:44594575_44782428	CD40	chr20	44594575	44782428	rs6032662	chr20:44734310	1.1432	PLTP	ENSG00000100979	319	3.82919e-08	0.903137	1.11706e-09	0.0262759	0.0705871	1	0.664577	CD4naive	eQTL	pvalue	0.000142042	6
chr11:46876450_47860184	MYBPC3	chr11	46876450	47860184	rs2269434	chr11:47360412	0.9175	F2	ENSG00000180210	959	0.0271759	0.833022	0.00218892	0.0670262	0.0705871	-1	0.291971	TH17	eQTL	pvalue	0.959943	3
chr2:68537842_68865032	PLEK	chr2	68537842	68865032	rs12622670	chr2:68646536	1.1127		ENSG00000203395	702	3.72744e-05	0.872788	2.41966e-06	0.0565863	0.0705863	-1	0.495726	TFH	eQTL	pvalue	NA	NA
chr9:100551768_100895720	TRIM14	chr9	100551768	100895720	rs7855251	chr9:100868189	1.1164	CCDC180	ENSG00000197816	441	0.0341713	0.862326	0.00125736	0.0316593	0.0705863	-1	0.435374	Bnaive	eQTL	pvalue	5.35202e-22	6
chr19:6615889_6693163	TNFSF14	chr19	6615889	6693163	rs1077667	chr19:6668972	1.164	RPL7P50	ENSG00000268785	261	9.7025e-07	0.900949	3.07298e-08	0.0284643	0.0705861	-1	0.51341	TREGnaive	eQTL	pvalue	NA	NA
chr22:22017142_22349088	MAPK1	chr22	22017142	22349088	rs9610458	chr22:22205353	1.121	P2RX6	ENSG00000099957	649	8.90956e-07	0.87821	5.20179e-08	0.0512031	0.070586	1	0.409861	TREG_MEM	eQTL	pvalue	1.87853e-07	7
chr5:118401568_118973394	TNFAIP8	chr5	118401568	118973394	rs32658	chr5:118703662	0.9376	TNFAIP8	ENSG00000145779	908	0.150377	0.691464	0.0156556	0.0719168	0.070586	1	0.703744	TH17	eQTL	pvalue	0.239737	6
chr1:92652691_93519650	EVI5	chr1	92652691	93519650	rs139504223	chr1:93152635	0.8655	CHCHD2P5	ENSG00000223490	214	1.36467e-05	0.908145	3.20471e-07	0.0212557	0.0705858	-1	0.485981	CD4naive	eQTL	pvalue	NA	NA
chr10:6038478_6185310	IL2RA	chr10	6038478	6185310	rs11256593	chr10:6117322	1.2048	LINC00707	ENSG00000238266	410	1.28043e-20	0.895434	4.86921e-22	0.0339808	0.0705856	-1	0.4	TH17	eQTL	pvalue	NA	NA
chr16:11193828_11521191	RMI2	chr16	11193828	11521191	rs146566517	chr16:11353879	0.469	RSL1D1-DT	ENSG00000263307	1052	2.25454e-18	0.848865	2.14123e-19	0.0805497	0.0705853	1	0.621673	CD8stim	eQTL	pvalue	NA	NA
chr19:10744807_11274530	SMARCA4	chr19	10744807	11274530	rs12609500	chr19:11173928	1.0997	DNM2	ENSG00000079805	782	0.0235723	0.841331	0.00176013	0.0627512	0.0705851	-1	0.514066	TH17	eQTL	pvalue	0.999969	1
chr3:169388322_169601046	LRRIQ4	chr3	169388322	169601046	rs10936602	chr3:169536637	1.1145	PHC3	ENSG00000173889	174	0.00128568	0.914541	1.91752e-05	0.0135693	0.0705848	1	0.270115	monocytes	eQTL	pvalue	0.999956	1
chr14:69165341_69314956	ZFP36L1	chr14	69165341	69314956	rs12434551	chr14:69253364	1.1095	PPIAP6	ENSG00000258477	344	8.29839e-05	0.902682	2.45619e-06	0.0266473	0.0705847	1	0.744186	Bnaive	eQTL	pvalue	NA	NA
chr13:99570862_100512004	UBAC2	chr13	99570862	100512004	rs77654077	chr13:100026952	1.7768	RN7SKP9	ENSG00000201793	1801	0.0116817	0.773177	0.0021526	0.142404	0.0705842	-1	0.551916	CD4naive	eQTL	pvalue	NA	NA
chr7:37359204_37459644	ELMO1	chr7	37359204	37459644	rs60600003	chr7:37382465	0.8747	NA	ENSG00000221561	264	0.128598	0.77968	0.00300278	0.018135	0.070584	-1	0.386364	NK	eQTL	pvalue	NA	NA
chr1:160162872_160430469	VANGL2	chr1	160162872	160430469	rs3737798	chr1:160389984	1.0911	IGSF9	ENSG00000085552	273	0.0420925	0.863381	0.00111629	0.0228262	0.0705839	-1	0.85348	M2	eQTL	pvalue	0.568911	4
chr12:57855180_58473351	OS9	chr12	57855180	58473351	rs701006	chr12:58106836	1.1206	NACA	ENSG00000196531	247	4.1404e-06	0.908636	9.49942e-08	0.0207765	0.0705835	1	0.356275	TH1	eQTL	pvalue	0.0203382	4
chr16:79108045_79129738	WWOX	chr16	79108045	79129738	rs12925972	chr16:79111297	1.0992		ENSG00000260694	27	0.0512799	0.876211	0.000110377	0.00181542	0.0705833	1	0.62963	TH17	eQTL	pvalue	NA	NA
chr17:40264534_40782389	STAT3	chr17	40264534	40782389	rs1026916	chr17:40529835	0.8784	RN7SL399P	ENSG00000239542	494	7.81153e-09	0.891348	3.34249e-10	0.0380695	0.070583	-1	0.716599	TREGnaive	eQTL	pvalue	NA	NA
chr19:10423338_10625953	KEAP1	chr19	10423338	10625953	rs28834106	chr19:10592144	1.1381	ICAM1	ENSG00000090339	268	0.000106561	0.905979	2.75221e-06	0.0233287	0.0705829	1	0.406716	CD8naive	eQTL	pvalue	0.117797	4
chr18:56304778_56462884	MALT1	chr18	56304778	56462884	rs9955954	chr18:56348044	0.8958	MALT1-AS1	ENSG00000267226	325	0.000908882	0.902789	2.59377e-05	0.0256933	0.0705825	-1	0.606154	NK	eQTL	pvalue	NA	NA
chr11:118000454_118904452	PHLDB1	chr11	118000454	118904452	rs34026809	chr11:118480695	0.8643	MCAM	ENSG00000076706	962	0.000120329	0.854439	1.05508e-05	0.0748487	0.0705818	-1	0.366944	TREGnaive	eQTL	pvalue	0.0547531	4
chr18:56304778_56462884	MALT1	chr18	56304778	56462884	rs9955954	chr18:56348044	0.8958		ENSG00000267476	325	0.000901983	0.895937	3.28371e-05	0.0325464	0.0705816	1	0.473846	monocytes	eQTL	pvalue	NA	NA
chr6:137876882_138124804	OLIG3	chr6	137876882	138124804	rs631204	chr6:137959455	1.1194	TNFAIP3	ENSG00000118503	489	5.58253e-07	0.889045	2.53954e-08	0.0403729	0.0705816	-1	0.343558	CD8naive	eQTL	pvalue	0.999667	1
chr10:5989954_6190329	IL2RA	chr10	5989954	6190329	rs12722559	chr10:6070273	1.2494	PRKCQ	ENSG00000065675	477	1.27252e-20	0.889899	5.66114e-22	0.0395191	0.0705815	1	0.467505	TH1	eQTL	pvalue	0.967595	2
chr16:11020235_11325215	CLEC16A	chr16	11020235	11325215	rs6498163	chr16:11213951	0.8293	NA	ENSG00000238409	633	1.16891e-18	0.870561	7.91234e-20	0.0588575	0.0705814	-1	0.451817	CD8naive	eQTL	pvalue	NA	NA
chr7:2392233_2478020	CHST12	chr7	2392233	2478020	rs55858457	chr7:2443302	0.8931		ENSG00000224593	136	0.00362806	0.915701	4.0096e-05	0.0100494	0.0705812	1	0.375	NK	eQTL	pvalue	NA	NA
chr2:60958287_61741947	PUS10	chr2	60958287	61741947	rs1177228	chr2:61242410	1.1134	NA	ENSG00000238809	379	0.0409009	0.857445	0.00141791	0.0296545	0.0705812	-1	0.514512	CD4naive	eQTL	pvalue	NA	NA
chr1:92652691_93519650	EVI5	chr1	92652691	93519650	rs139504223	chr1:93152635	0.8655	H3P3	ENSG00000234202	1125	3.139e-10	0.845112	3.13407e-11	0.0843077	0.0705808	1	0.369778	NK	eQTL	pvalue	NA	NA
chr17:43279320_43781083	MAP3K14	chr17	43279320	43781083	rs7222450	chr17:43407670	1.1034	EFTUD2	ENSG00000108883	764	0.00770703	0.86097	0.000539544	0.0602031	0.0705804	1	0.848168	THSTAR	eQTL	pvalue	0.999991	1
chr6:159323833_159522796	TAGAP	chr6	159323833	159522796	rs1738074	chr6:159465977	0.8925	EZR-AS1	ENSG00000233893	441	3.57896e-06	0.891184	1.53822e-07	0.0382321	0.0705801	-1	0.238095	TH2	eQTL	pvalue	NA	NA
chr19:10423338_10625953	KEAP1	chr19	10423338	10625953	rs28834106	chr19:10592144	1.1381	PLPPR2	ENSG00000105520	206	0.000107199	0.911197	2.13927e-06	0.0181134	0.07058	-1	0.538835	CD8stim	eQTL	pvalue	NA	1
chr2:112425029_112642886	ANAPC1	chr2	112425029	112642886	rs71252597	chr2:112492986	0.8024	IL1A	ENSG00000115008	149	0.0202077	0.89294	0.00036167	0.015911	0.0705799	-1	0.0738255	CD8naive	eQTL	pvalue	1.12359e-05	8
chr11:65354926_66061233	TSGA10IP	chr11	65354926	66061233	rs531612	chr11:65705432	0.9155	C1QBPP2	ENSG00000213409	686	0.00351436	0.870554	0.000222838	0.0551294	0.0705799	-1	0.227405	M2	eQTL	pvalue	NA	NA
chr10:75154043_75706194	PLAU	chr10	75154043	75706194	rs17741873	chr10:75653800	1.0931	MRPL35P3	ENSG00000226253	446	0.420597	0.452944	0.0269394	0.0289406	0.0705793	1	0.410314	monocytes	eQTL	pvalue	NA	NA
chr7:2392233_2478020	CHST12	chr7	2392233	2478020	rs55858457	chr7:2443302	0.8931	PSMG3-AS1	ENSG00000230487	136	0.00361872	0.913344	4.94444e-05	0.0124089	0.0705791	-1	0.448529	Bnaive	eQTL	pvalue	NA	NA
chr10:6038478_6185310	IL2RA	chr10	6038478	6185310	rs11256593	chr10:6117322	1.2048		ENSG00000272764	389	1.28068e-20	0.895605	4.84569e-22	0.0338163	0.0705787	1	0.33419	CD4naive	eQTL	pvalue	NA	NA
chr19:45110119_45187302	PVR	chr19	45110119	45187302	rs7260482	chr19:45143942	0.9152	PLAUR	ENSG00000011422	113	0.184966	0.735005	0.00191423	0.00753607	0.0705786	1	0.60177	TREG_MEM	eQTL	pvalue	0.306585	5
chr12:123192738_124002762	PITPNM2	chr12	123192738	124002762	rs7975763	chr12:123604053	0.886		ENSG00000255972	1098	0.000322699	0.839187	3.45883e-05	0.0898771	0.0705785	-1	0.346995	TH2	eQTL	pvalue	NA	NA
chr11:118462188_118773904	CXCR5	chr11	118462188	118773904	rs12365699	chr11:118743286	1.1546	CENATAC-DT	ENSG00000255121	507	0.000122488	0.869731	8.3981e-06	0.0595605	0.0705778	1	0.426036	TREG_MEM	eQTL	pvalue	NA	NA
chr1:92450091_93431324	GFI1	chr1	92450091	93431324	rs58394161	chr1:92939959	0.8425		ENSG00000207022	1141	3.11123e-10	0.837629	3.41212e-11	0.0917932	0.0705773	1	0.438212	monocytes	eQTL	pvalue	NA	NA
chr1:92450091_93431324	GFI1	chr1	92450091	93431324	rs58394161	chr1:92939959	0.8425	PRKAR1AP1	ENSG00000233401	1145	3.08565e-10	0.830744	3.66787e-11	0.0986787	0.0705772	1	0.505677	M2	eQTL	pvalue	NA	NA
chr1:120135045_120341256	PHGDH	chr1	120135045	120341256	rs483180	chr1:120267505	0.8974	TBX15	ENSG00000092607	310	0.000451867	0.905865	1.15555e-05	0.0230949	0.0705771	1	0.274194	CD8naive	eQTL	pvalue	0.877334	3
chr21:39835031_39945134	ERG	chr21	39835031	39945134	rs2836438	chr21:39864727	0.9053		ENSG00000237609	211	0.414916	0.489561	0.011476	0.01347	0.0705769	1	0.767773	TFH	eQTL	pvalue	NA	NA
chr14:69165341_69314956	ZFP36L1	chr14	69165341	69314956	rs12434551	chr14:69253364	1.1095	CCDC177	ENSG00000267909	344	8.28005e-05	0.900687	2.64035e-06	0.0286506	0.0705766	-1	0.627907	monocytes	eQTL	pvalue	NA	NA
chr16:11020235_11325362	CLEC16A	chr16	11020235	11325362	rs2286974	chr16:11114512	0.8477	NA	ENSG00000238409	634	1.16883e-18	0.870502	7.92095e-20	0.0589216	0.0705766	-1	0.451104	CD8naive	eQTL	pvalue	NA	NA
chr10:80999869_81071087	ZMIZ1	chr10	80999869	81071087	rs1250551	chr10:81059335	0.8907	ZCCHC24	ENSG00000165424	104	6.54518e-06	0.921183	5.90068e-08	0.00823416	0.0705764	-1	0.519231	TREGnaive	eQTL	pvalue	0.473547	2
chr15:90831146_91201561	ZNF774	chr15	90831146	91201561	rs6496663	chr15:90887584	0.9043	MESP1	ENSG00000166823	929	0.00629641	0.827109	0.000725961	0.095293	0.070576	1	0.745963	THSTAR	eQTL	pvalue	0.000120662	10
chr1:160162872_160430469	VANGL2	chr1	160162872	160430469	rs3737798	chr1:160389984	1.0911	NA	ENSG00000269620	278	0.0422532	0.866694	0.000955151	0.0195214	0.070576	1	0.607914	TFH	eQTL	pvalue	NA	NA
chr16:29841225_30438138	TBX6	chr16	29841225	30438138	rs3809627	chr16:30103160	0.9076	CDIPT	ENSG00000103502	310	0.0090635	0.894395	0.000261192	0.0257042	0.0705759	-1	0.193548	M2	eQTL	pvalue	0.193883	5
chr1:200671993_201056749	INAVA	chr1	200671993	201056749	rs59655222	chr1:200875897	1.1311	ELF3	ENSG00000163435	144	0.000156178	0.915994	2.27479e-06	0.0132713	0.0705758	1	0.493056	Bnaive	eQTL	pvalue	0.986667	2
chr2:112423188_113109590	MERTK	chr2	112423188	113109590	rs57116599	chr2:112770799	0.8869	IL36B	ENSG00000136696	320	0.12684	0.776272	0.0037055	0.0226074	0.0705757	1	0.5125	TH1	eQTL	pvalue	0.0035173	7
chr19:10423338_10625953	KEAP1	chr19	10423338	10625953	rs28834106	chr19:10592144	1.1381	ZNF121	ENSG00000197961	266	0.000106701	0.907176	2.6123e-06	0.0221392	0.0705753	-1	0.43985	CD4stim	eQTL	pvalue	0.724859	9
chr1:157481253_157815203	FCRL3	chr1	157481253	157815203	rs2317231	chr1:157686337	1.1058	ETV3	ENSG00000117036	636	0.000178437	0.880318	9.92992e-06	0.0489188	0.0705744	-1	0.421384	TREG_MEM	eQTL	pvalue	0.7838	2
chr1:160162872_160430469	VANGL2	chr1	160162872	160430469	rs3737798	chr1:160389984	1.0911	PPIAP37	ENSG00000226003	279	0.0421502	0.864582	0.00105819	0.0216349	0.0705742	1	0.655914	CD4naive	eQTL	pvalue	NA	NA
chr22:50935082_51045816	ODF3B	chr22	50935082	51045816	rs140522	chr22:50971266	0.8953	SHANK3	ENSG00000251322	226	0.000155121	0.910604	3.19128e-06	0.0186631	0.0705741	1	0.340708	Bnaive	eQTL	pvalue	0.99984	1
chr1:65155172_65679037	JAK1	chr1	65155172	65679037	rs72922276	chr1:65429319	1.1413		ENSG00000229294	825	0.205885	0.654008	0.0166651	0.0528672	0.070574	-1	0.429091	TH2	eQTL	pvalue	NA	NA
chr19:16444965_16814328	EPS15L1	chr19	16444965	16814328	rs58166386	chr19:16559421	1.095	LINC01764	ENSG00000267308	401	0.015691	0.880309	0.0005866	0.0328394	0.0705736	1	0.446384	CD4naive	eQTL	pvalue	NA	NA
chr7:149128286_149433143	ZNF746	chr7	149128286	149433143	rs354033	chr7:149289464	1.114	NA	ENSG00000264918	454	0.000709835	0.887497	3.29985e-05	0.041187	0.0705735	1	0.535242	M2	eQTL	pvalue	NA	NA
chr1:160162872_160430469	VANGL2	chr1	160162872	160430469	rs3737798	chr1:160389984	1.0911	RPSAP18	ENSG00000224261	273	0.0419607	0.860677	0.00124863	0.0255407	0.0705732	-1	0.809524	M2	eQTL	pvalue	NA	NA
chr6:137876882_138124804	OLIG3	chr6	137876882	138124804	rs631204	chr6:137959455	1.1194		ENSG00000225391	487	5.59061e-07	0.890333	2.45921e-08	0.0390935	0.0705732	1	0.449692	TH1	eQTL	pvalue	NA	NA
chr19:18164862_18409068	MPV17L2	chr19	18164862	18409068	rs4808760	chr19:18301979	0.8741	DDX49	ENSG00000105671	481	7.12193e-08	0.89351	2.86844e-09	0.0359166	0.0705731	1	0.24948	TREG_MEM	eQTL	pvalue	3.23743e-10	7
chr2:60958287_61741947	PUS10	chr2	60958287	61741947	rs1177228	chr2:61242410	1.1134	RPS12P3	ENSG00000232713	1065	0.00125085	0.81966	0.000165458	0.108351	0.0705731	1	0.677934	CD4naive	eQTL	pvalue	NA	NA
chr1:92450091_93431324	GFI1	chr1	92450091	93431324	rs58394161	chr1:92939959	0.8425	GCLM	ENSG00000023909	66	1.47511e-05	0.923545	9.48378e-08	0.00586708	0.070573	1	0.833333	CD4naive	eQTL	pvalue	0.414918	1
chr19:49738081_49925208	CD37	chr19	49738081	49925208	rs1465697	chr19:49837246	0.8831	C19orf73	ENSG00000221916	349	7.56614e-06	0.90319	2.20326e-07	0.0262303	0.0705722	1	0.885387	TH2	eQTL	pvalue	0.484013	10
chr11:118000454_118904452	PHLDB1	chr11	118000454	118904452	rs34026809	chr11:118480695	0.8643	CCDC153	ENSG00000248712	1272	0.000116956	0.830671	1.38961e-05	0.0986258	0.0705721	-1	0.437893	TH1	eQTL	pvalue	0.154453	7
chr1:2407781_2779397	PRXL2B	chr1	2407781	2779397	rs6670198	chr1:2520527	0.865	TNFRSF14	ENSG00000157873	308	1.14926e-11	0.906744	2.88412e-13	0.0226846	0.0705716	1	0.75	TH17	eQTL	pvalue	0.819999	3
chr1:2407781_2779397	PRXL2B	chr1	2407781	2779397	rs6670198	chr1:2520527	0.865	SLC35E2B	ENSG00000189339	214	1.47676e-11	0.913787	2.53914e-13	0.0156411	0.0705716	1	0.813084	TREGnaive	eQTL	pvalue	0.621002	6
chr11:118000454_118904452	PHLDB1	chr11	118000454	118904452	rs34026809	chr11:118480695	0.8643		ENSG00000271751	1377	0.000113298	0.830326	1.35149e-05	0.0989757	0.0705715	-1	0.607117	THSTAR	eQTL	pvalue	NA	NA
chr7:49883749_50304782	SPATA48	chr7	49883749	50304782	rs10230723	chr7:50239880	1.1073	ZPBP	ENSG00000042813	671	0.0658436	0.806719	0.00429643	0.0525695	0.0705714	-1	0.625931	TREGnaive	eQTL	pvalue	0.159636	5
chr11:118617158_118947933	BCL9L	chr11	118617158	118947933	rs149114341	chr11:118783424	1.3559	KMT2A	ENSG00000118058	464	0.000145842	0.88896	6.62578e-06	0.040316	0.0705713	1	0.443966	Bnaive	eQTL	pvalue	1	1
chr11:118462188_118773904	CXCR5	chr11	118462188	118773904	rs12365699	chr11:118743286	1.1546	UPK2	ENSG00000110375	506	0.000125432	0.890635	5.45506e-06	0.0386634	0.0705711	-1	0.357708	monocytes	eQTL	pvalue	2.80119e-06	10
chr22:22017142_22349088	MAPK1	chr22	22017142	22349088	rs9610458	chr22:22205353	1.121		ENSG00000226595	649	8.82314e-07	0.869691	6.06759e-08	0.0597373	0.070571	1	0.53775	THSTAR	eQTL	pvalue	NA	NA
chr15:90831146_91201561	ZNF774	chr15	90831146	91201561	rs6496663	chr15:90887584	0.9043	PEX11A	ENSG00000166821	929	0.00642338	0.843787	0.000599034	0.0786197	0.070571	-1	0.488698	THSTAR	eQTL	pvalue	5.93762e-07	9
chr1:157481253_157815203	FCRL3	chr1	157481253	157815203	rs2317231	chr1:157686337	1.1058		ENSG00000236731	636	0.00017874	0.881817	9.62689e-06	0.0474238	0.0705706	-1	0.261006	CD8stim	eQTL	pvalue	NA	NA
chr14:75945376_76028941	BATF	chr14	75945376	76028941	rs34695601	chr14:76014298	1.1157	TTLL5	ENSG00000119685	130	0.0137259	0.89827	0.000263448	0.0171703	0.0705705	-1	0.307692	Bnaive	eQTL	pvalue	1.97991e-09	5
chr3:101645933_101805935	ZPLD1	chr3	101645933	101805935	rs4325907	chr3:101749022	0.9055	RNU6-1256P	ENSG00000252348	352	0.000345889	0.902068	1.03822e-05	0.027006	0.0705702	-1	0.414773	TH2	eQTL	pvalue	NA	NA
chr20:44594575_44782428	CD40	chr20	44594575	44782428	rs6032662	chr20:44734310	1.1432	PI3	ENSG00000124102	318	3.82315e-08	0.901712	1.17819e-09	0.0277178	0.0705702	-1	0.330189	THSTAR	eQTL	pvalue	0.00564031	9
chr16:29841225_30438138	TBX6	chr16	29841225	30438138	rs3809627	chr16:30103160	0.9076	ZNF764	ENSG00000169951	310	0.00908178	0.896199	0.000242971	0.023906	0.07057	-1	0.477419	NK	eQTL	pvalue	3.06789e-08	7
chr11:118000454_118904452	PHLDB1	chr11	118000454	118904452	rs34026809	chr11:118480695	0.8643	TMPRSS13	ENSG00000137747	1216	0.000117279	0.832828	1.3595e-05	0.0964711	0.0705699	1	0.453947	TH17	eQTL	pvalue	6.08623e-05	5
chr2:60958287_61741947	PUS10	chr2	60958287	61741947	rs1177228	chr2:61242410	1.1134	RNA5SP95	ENSG00000222251	1067	0.00128001	0.838768	0.000136302	0.089246	0.0705699	1	0.623243	CD8stim	eQTL	pvalue	NA	NA
chr17:45312813_45874509	NPEPPS	chr17	45312813	45874509	rs11079784	chr17:45702280	1.1131	LINC01974	ENSG00000262031	1133	1.44211e-06	0.844165	1.4578e-07	0.0852641	0.0705696	1	0.53045	Bnaive	eQTL	pvalue	NA	NA
chr19:6615889_6693163	TNFSF14	chr19	6615889	6693163	rs1077667	chr19:6668972	1.164	FUT3	ENSG00000171124	261	9.77301e-07	0.907496	2.3697e-08	0.0219338	0.0705696	-1	0.45977	CD8naive	eQTL	pvalue	0.373829	10
chr19:10258259_10897760	TYK2	chr19	10258259	10897760	rs34536443	chr19:10463118	1.3037	SHFL	ENSG00000130813	883	9.96544e-05	0.847276	9.65819e-06	0.0820448	0.0705694	-1	0.485844	CD8naive	eQTL	pvalue	NA	4
chr14:75945376_76028941	BATF	chr14	75945376	76028941	rs34695601	chr14:76014298	1.1157	LINC01220	ENSG00000259687	130	0.0138358	0.90546	0.000153601	0.00998158	0.070569	-1	0.415385	Bnaive	eQTL	pvalue	NA	NA
chr10:5989954_6190329	IL2RA	chr10	5989954	6190329	rs12722559	chr10:6070273	1.2494	NA	ENSG00000251909	502	1.27247e-20	0.889866	5.66779e-22	0.0395655	0.0705689	1	0.460159	THSTAR	eQTL	pvalue	NA	NA
chr11:118447156_118807735	CXCR5	chr11	118447156	118807735	rs6589706	chr11:118747813	1.088	CBL	ENSG00000110395	548	0.000123801	0.879075	7.0832e-06	0.0502251	0.0705689	1	0.481752	TH2	eQTL	pvalue	0.00678736	3
chr11:118462188_118773904	CXCR5	chr11	118462188	118773904	rs12365699	chr11:118743286	1.1546	HINFP	ENSG00000172273	511	0.000125234	0.889368	5.63291e-06	0.0399324	0.0705687	1	0.367906	TH1	eQTL	pvalue	0.979629	3
chr15:79125587_79260741	RASGRF1	chr15	79125587	79260741	rs62013236	chr15:79247482	1.1334	HYKK	ENSG00000188266	327	0.0536077	0.848237	0.001644	0.0259425	0.0705687	1	0.440367	TREG_MEM	eQTL	pvalue	0.000214856	7
chr14:75945376_76028941	BATF	chr14	75945376	76028941	rs34695601	chr14:76014298	1.1157	ZC2HC1C	ENSG00000119703	136	0.0138308	0.905134	0.000158584	0.0103077	0.0705685	-1	0.529412	TH17	eQTL	pvalue	1.62188e-06	8
chr19:10744807_11274530	SMARCA4	chr19	10744807	11274530	rs12609500	chr19:11173928	1.0997	ICAM5	ENSG00000105376	782	0.0237253	0.846793	0.00160755	0.0573055	0.0705685	1	0.37468	TFH	eQTL	pvalue	NA	3
chr6:6992891_7245458	RREB1	chr6	6992891	7245458	rs12211604	chr6:7100029	0.9111	SSR1	ENSG00000124783	401	0.0522681	0.844465	0.00191	0.0307882	0.0705685	-1	0.376559	TFH	eQTL	pvalue	0.0322896	3
chr7:49883749_50304782	SPATA48	chr7	49883749	50304782	rs10230723	chr7:50239880	1.1073	DDC-AS1	ENSG00000226122	672	0.0664168	0.81392	0.00370926	0.0453854	0.0705683	-1	0.465774	monocytes	eQTL	pvalue	NA	NA
chr5:176525029_176837504	RGS14	chr5	176525029	176837504	rs67111717	chr5:176790162	1.1003		ENSG00000271681	47	0.0521458	0.873638	0.000209469	0.00343883	0.070568	1	0.787234	monocytes	eQTL	pvalue	NA	NA
chr3:169388322_169601046	LRRIQ4	chr3	169388322	169601046	rs10936602	chr3:169536637	1.1145		ENSG00000244039	174	0.0012859	0.914695	1.89828e-05	0.0134324	0.0705674	1	0.833333	M2	eQTL	pvalue	NA	NA
chr19:10423338_10625953	KEAP1	chr19	10423338	10625953	rs28834106	chr19:10592144	1.1381		ENSG00000260112	268	0.000106456	0.90509	2.85859e-06	0.0242332	0.0705674	1	0.563433	TREGnaive	eQTL	pvalue	NA	NA
chr9:100551768_100895720	TRIM14	chr9	100551768	100895720	rs7855251	chr9:100868189	1.1164	TMOD1	ENSG00000136842	442	0.0337375	0.851372	0.00169216	0.0426313	0.0705673	1	0.527149	TH2	eQTL	pvalue	0.856622	3
chr1:157481253_157815203	FCRL3	chr1	157481253	157815203	rs2317231	chr1:157686337	1.1058	PEAR1	ENSG00000187800	638	0.000178464	0.880453	9.90424e-06	0.0487921	0.0705667	1	0.50627	M2	eQTL	pvalue	1.18896e-14	5
chr1:92652691_93519650	EVI5	chr1	92652691	93519650	rs139504223	chr1:93152635	0.8655	RNA5SP53	ENSG00000212601	898	3.18125e-10	0.856373	2.71669e-11	0.0730612	0.0705659	-1	0.304009	TH2	eQTL	pvalue	NA	NA
chr11:65354926_66061233	TSGA10IP	chr11	65354926	66061233	rs531612	chr11:65705432	0.9155	B4GAT1	ENSG00000174684	949	0.00331173	0.843228	0.000324567	0.0825702	0.0705659	1	0.460485	TH17	eQTL	pvalue	NA	5
chr10:80999869_81071087	ZMIZ1	chr10	80999869	81071087	rs1250551	chr10:81059335	0.8907	LINC00857	ENSG00000237523	104	6.5364e-06	0.919947	6.7865e-08	0.0094809	0.0705655	1	0.5	THSTAR	eQTL	pvalue	NA	NA
chr19:10744807_11274530	SMARCA4	chr19	10744807	11274530	rs12609500	chr19:11173928	1.0997	NA	ENSG00000175898	782	0.0235136	0.839235	0.0018194	0.0648667	0.070565	1	0.649616	CD8stim	eQTL	pvalue	NA	NA
chr3:28046063_28121275	CMC1	chr3	28046063	28121275	rs438613	chr3:28072086	1.148	AZI2	ENSG00000163512	113	1.76926e-11	0.920698	1.6925e-13	0.00873696	0.0705649	-1	0.672566	TREG_MEM	eQTL	pvalue	0.185309	4
chr19:10744807_11274530	SMARCA4	chr19	10744807	11274530	rs12609500	chr19:11173928	1.0997		ENSG00000266936	761	0.0236823	0.843896	0.00169045	0.0601668	0.0705649	-1	0.48883	TH1	eQTL	pvalue	NA	NA
chr3:71421370_71686082	FOXP1 - AC097634.4	chr3	71421370	71686082	rs9878602	chr3:71535338	1.0872	FOXP1-AS1	ENSG00000244203	328	0.0140945	0.885879	0.000462512	0.0289997	0.0705644	1	0.685976	M2	eQTL	pvalue	NA	NA
chr4:87502391_88275366	AFF1	chr4	87502391	88275366	rs2705616	chr4:87862396	0.9207		ENSG00000248196	1158	0.0626159	0.780674	0.0064017	0.0797437	0.0705644	1	0.433506	CD4stim	eQTL	pvalue	NA	NA
chr2:112425029_112642886	ANAPC1	chr2	112425029	112642886	rs71252597	chr2:112492986	0.8024	ANAPC1	ENSG00000153107	321	0.000967782	0.9033	2.70108e-05	0.0251405	0.0705643	-1	0.601246	CD8stim	eQTL	pvalue	NA	2
chr19:10258259_10897760	TYK2	chr19	10258259	10897760	rs34536443	chr19:10463118	1.3037	RGL3	ENSG00000205517	546	0.000104735	0.880125	5.86325e-06	0.0492005	0.0705638	-1	0.615385	monocytes	eQTL	pvalue	4.36379e-21	8
chr11:118447156_118807735	CXCR5	chr11	118447156	118807735	rs6589706	chr11:118747813	1.088	CBL	ENSG00000110395	557	0.000124583	0.886763	5.98679e-06	0.0425425	0.0705635	-1	0.283662	CD8stim	eQTL	pvalue	0.00678736	3
chr17:37869878_38507250	NR1D1	chr17	37869878	38507250	rs883871	chr17:38252660	0.9009		ENSG00000214546	592	0.273867	0.59627	0.0186863	0.0406137	0.0705632	1	0.633446	Bnaive	eQTL	pvalue	NA	NA
chr22:50935082_51045816	ODF3B	chr22	50935082	51045816	rs140522	chr22:50971266	0.8953		ENSG00000273192	236	0.00015495	0.909599	3.36447e-06	0.0196798	0.0705631	1	0.567797	TREGnaive	eQTL	pvalue	NA	NA
chr1:157481253_157815203	FCRL3	chr1	157481253	157815203	rs2317231	chr1:157686337	1.1058	CD1B	ENSG00000158485	636	0.000179267	0.884416	9.10167e-06	0.0448326	0.0705628	1	0.404088	CD8stim	eQTL	pvalue	1.15095e-07	8
chr16:11020235_11325215	CLEC16A	chr16	11020235	11325215	rs6498163	chr16:11213951	0.8293	PRM1	ENSG00000175646	633	1.18356e-18	0.881471	6.44993e-20	0.0479661	0.0705627	-1	0.538705	TREG_MEM	eQTL	pvalue	0.371062	10
chr19:10423338_10625953	KEAP1	chr19	10423338	10625953	rs28834106	chr19:10592144	1.1381	NA	ENSG00000175898	268	0.000106697	0.907135	2.61866e-06	0.0221933	0.0705626	1	0.80597	TREGnaive	eQTL	pvalue	NA	NA
chr19:16444965_16814328	EPS15L1	chr19	16444965	16814328	rs58166386	chr19:16559421	1.095	AP1M1	ENSG00000072958	398	0.0157266	0.88231	0.000551146	0.0308503	0.0705624	-1	0.213568	THSTAR	eQTL	pvalue	0.84235	2
chr15:90831146_91201561	ZNF774	chr15	90831146	91201561	rs6496663	chr15:90887584	0.9043		ENSG00000259713	606	0.00667365	0.875661	0.000356805	0.0467464	0.0705621	1	0.80198	TFH	eQTL	pvalue	NA	NA
chr1:160698276_160925186	SLAMF7	chr1	160698276	160925186	rs983494	chr1:160703965	1.1061	NDUFS2	ENSG00000158864	387	0.0746579	0.825049	0.0024729	0.0272576	0.0705621	1	0.744186	TREG_MEM	eQTL	pvalue	0.997735	3
chr19:18164862_18409068	MPV17L2	chr19	18164862	18409068	rs4808760	chr19:18301979	0.8741	ARMC6	ENSG00000105676	481	7.13211e-08	0.894787	2.76757e-09	0.0346511	0.0705615	1	0.438669	TREG_MEM	eQTL	pvalue	7.24408e-07	7
chr11:118447156_118807735	CXCR5	chr11	118447156	118807735	rs6589706	chr11:118747813	1.088	FOXR1	ENSG00000176302	551	0.00012529	0.889788	5.57464e-06	0.0395194	0.0705613	1	0.38657	TH1	eQTL	pvalue	0.00292658	7
chr11:118462188_118773904	CXCR5	chr11	118462188	118773904	rs12365699	chr11:118743286	1.1546	RPL5P30	ENSG00000243431	507	0.000124513	0.884111	6.37521e-06	0.045197	0.0705611	1	0.447732	TH17	eQTL	pvalue	NA	NA
chr19:16444965_16814328	EPS15L1	chr19	16444965	16814328	rs58166386	chr19:16559421	1.095	CYP4F12	ENSG00000186204	333	0.0157793	0.885238	0.000498979	0.0279228	0.0705606	1	0.57958	TREG_MEM	eQTL	pvalue	1.17932e-09	8
chr9:100551768_100895720	TRIM14	chr9	100551768	100895720	rs7855251	chr9:100868189	1.1164	CCDC180	ENSG00000197816	441	0.0339915	0.857789	0.00143812	0.036221	0.0705604	1	0.417234	monocytes	eQTL	pvalue	5.35202e-22	6
chr1:160698276_160925186	SLAMF7	chr1	160698276	160925186	rs983494	chr1:160703965	1.1061	FCGR2B	ENSG00000072694	387	0.0747656	0.82624	0.0023653	0.0260685	0.0705604	-1	0.111111	TFH	eQTL	pvalue	0.0474026	4
chr11:118447156_118807735	CXCR5	chr11	118447156	118807735	rs6589706	chr11:118747813	1.088	CD3E	ENSG00000198851	548	0.000125144	0.888609	5.74179e-06	0.0407002	0.0705603	1	0.531022	TREGnaive	eQTL	pvalue	0.302673	6
chr19:49738081_49925208	CD37	chr19	49738081	49925208	rs1465697	chr19:49837246	0.8831	TULP2	ENSG00000104804	349	7.47483e-06	0.89229	3.11731e-07	0.0371415	0.0705602	1	0.558739	CD8stim	eQTL	pvalue	1.82655e-07	7
chr9:100551768_100895720	TRIM14	chr9	100551768	100895720	rs7855251	chr9:100868189	1.1164	HEMGN	ENSG00000136929	442	0.0317664	0.801629	0.00366362	0.0923815	0.07056	-1	0.404977	TH2	eQTL	pvalue	3.18514e-07	7
chr17:43279320_43781083	MAP3K14	chr17	43279320	43781083	rs7222450	chr17:43407670	1.1034	FAM171A2	ENSG00000161682	163	0.0081379	0.908374	0.000115415	0.0128124	0.0705599	-1	0.546012	TREGnaive	eQTL	pvalue	NA	2
chr14:103015542_103459588	TRAF3	chr14	103015542	103459588	rs12588969	chr14:103230758	0.9148		ENSG00000246451	253	0.000247488	0.909355	5.41707e-06	0.0198336	0.0705584	-1	0.596838	TH1	eQTL	pvalue	NA	NA
chr19:10744807_11274530	SMARCA4	chr19	10744807	11274530	rs12609500	chr19:11173928	1.0997	NA	ENSG00000266352	782	0.0236433	0.843865	0.00168987	0.0602434	0.0705584	1	0.586957	TH17	eQTL	pvalue	NA	NA
chr16:11020235_11325362	CLEC16A	chr16	11020235	11325362	rs2286974	chr16:11114512	0.8477	PRM1	ENSG00000175646	634	1.18348e-18	0.88141	6.4588e-20	0.0480321	0.0705578	-1	0.539432	TREG_MEM	eQTL	pvalue	0.371062	10
chr1:157481253_157815203	FCRL3	chr1	157481253	157815203	rs2317231	chr1:157686337	1.1058	OR6K6	ENSG00000180433	88	0.0104549	0.912648	7.26029e-05	0.0062672	0.0705577	-1	0.329545	CD4naive	eQTL	pvalue	0.0104831	9
chr19:16444965_16814328	EPS15L1	chr19	16444965	16814328	rs58166386	chr19:16559421	1.095	HAUS8	ENSG00000131351	383	0.0157044	0.881054	0.000573604	0.0321101	0.0705577	-1	0.639687	TH1	eQTL	pvalue	0.000726405	6
chr1:157481253_157815203	FCRL3	chr1	157481253	157815203	rs2317231	chr1:157686337	1.1058	NTRK1	ENSG00000198400	621	0.000179281	0.883665	9.26363e-06	0.0455893	0.0705573	-1	0.251208	TH2	eQTL	pvalue	0.000424899	4
chr2:112425029_112642886	ANAPC1	chr2	112425029	112642886	rs71252597	chr2:112492986	0.8024	CKAP2L	ENSG00000169607	139	0.0170126	0.902433	0.000186292	0.00981129	0.0705569	-1	0.625899	TH1	eQTL	pvalue	0.218394	4
chr10:80999869_81071087	ZMIZ1	chr10	80999869	81071087	rs1250551	chr10:81059335	0.8907	NUTM2E	ENSG00000228570	101	6.54617e-06	0.921322	5.81577e-08	0.00811468	0.0705565	1	0.376238	TH1	eQTL	pvalue	NA	10
chr8:128763162_128873806	MYC	chr8	128763162	128873806	rs6990534	chr8:128814091	0.8984		ENSG00000224722	102	0.00254785	0.919529	2.05503e-05	0.00734615	0.0705565	-1	0.294118	TREG_MEM	eQTL	pvalue	NA	NA
chr20:62214158_62483911	SLC2A4RG	chr20	62214158	62483911	rs6742	chr20:62374441	1.1727		ENSG00000273154	633	0.0379216	0.796914	0.00430067	0.0903071	0.0705564	-1	0.551343	Bnaive	eQTL	pvalue	NA	NA
chr11:65354926_66061233	TSGA10IP	chr11	65354926	66061233	rs531612	chr11:65705432	0.9155	TM7SF2	ENSG00000149809	741	0.00340657	0.867323	0.000229982	0.0584837	0.0705563	-1	0.557355	M2	eQTL	pvalue	0.000447934	6
chr11:118617158_118947933	BCL9L	chr11	118617158	118947933	rs149114341	chr11:118783424	1.3559	RPL5P30	ENSG00000243431	469	0.000145752	0.888414	6.71792e-06	0.0408776	0.0705557	1	0.336887	TH17	eQTL	pvalue	NA	NA
chr17:73033162_73583027	GRB2	chr17	73033162	73583027	rs9900529	chr17:73335776	1.0994	WBP2	ENSG00000132471	969	0.025221	0.82361	0.00239735	0.0782164	0.0705557	-1	0.256966	TH17	eQTL	pvalue	0.0896182	4
chr11:46876450_47860184	MYBPC3	chr11	46876450	47860184	rs2269434	chr11:47360412	0.9175	SPI1	ENSG00000066336	1109	0.0264556	0.811796	0.00288032	0.0883127	0.0705554	1	0.524797	TREGnaive	eQTL	pvalue	0.897231	1
chr17:73033162_73583027	GRB2	chr17	73033162	73583027	rs9900529	chr17:73335776	1.0994	H3-3B	ENSG00000132475	969	0.0252588	0.824845	0.00235953	0.0769814	0.0705551	1	0.282766	TREGnaive	eQTL	pvalue	NA	3
chr19:18164862_18409068	MPV17L2	chr19	18164862	18409068	rs4808760	chr19:18301979	0.8741	TMEM59L	ENSG00000105696	480	7.1189e-08	0.89313	2.90015e-09	0.0363144	0.0705551	-1	0.441667	CD4stim	eQTL	pvalue	0.0151008	5
chr19:6615889_6693163	TNFSF14	chr19	6615889	6693163	rs1077667	chr19:6668972	1.164	TUBB4A	ENSG00000104833	261	9.74864e-07	0.905233	2.61498e-08	0.0242114	0.0705546	-1	0.505747	TREGnaive	eQTL	pvalue	0.00305566	4
chr19:10423338_10625953	KEAP1	chr19	10423338	10625953	rs28834106	chr19:10592144	1.1381	TSPAN16	ENSG00000130167	268	0.000106752	0.907608	2.56401e-06	0.0217286	0.0705545	-1	0.652985	TH2	eQTL	pvalue	0.000252238	8
chr1:2407781_2779397	PRXL2B	chr1	2407781	2779397	rs6670198	chr1:2520527	0.865	FNDC10	ENSG00000228594	147	3.35724e-11	0.918081	4.18143e-13	0.0113641	0.0705545	-1	0.272109	Bnaive	eQTL	pvalue	NA	10
chr11:65354926_66061233	TSGA10IP	chr11	65354926	66061233	rs531612	chr11:65705432	0.9155	RNU7-23P	ENSG00000239099	467	0.0036232	0.89039	0.000143884	0.0352886	0.070554	-1	0.276231	TH17	eQTL	pvalue	NA	NA
chr6:137679234_138285603	TNFAIP3	chr6	137679234	138285603	rs17780048	chr6:138179146	1.254	NHSL1	ENSG00000135540	294	0.0634792	0.834497	0.00222962	0.02924	0.0705538	-1	0.312925	TH1	eQTL	pvalue	NA	2
chr16:11193828_11521191	RMI2	chr16	11193828	11521191	rs146566517	chr16:11353879	0.469	ATF7IP2	ENSG00000166669	612	2.32087e-18	0.873838	1.47879e-19	0.055608	0.0705536	-1	0.526144	monocytes	eQTL	pvalue	0.797518	3
chr14:103015542_103459588	TRAF3	chr14	103015542	103459588	rs12588969	chr14:103230758	0.9148	ZFYVE21	ENSG00000100711	235	0.000247646	0.909937	5.26004e-06	0.0192567	0.0705535	-1	0.67234	TH17	eQTL	pvalue	0.713443	4
chr11:118617158_118947933	BCL9L	chr11	118617158	118947933	rs149114341	chr11:118783424	1.3559	RPS25	ENSG00000118181	469	0.000144435	0.880383	8.03607e-06	0.0489122	0.0705528	1	0.522388	CD4naive	eQTL	pvalue	0.809687	3
chr17:45312813_45874509	NPEPPS	chr17	45312813	45874509	rs11079784	chr17:45702280	1.1131	RPL9P28	ENSG00000242067	228	8.02861e-05	0.901193	2.51608e-06	0.0281718	0.0705527	-1	0.0964912	THSTAR	eQTL	pvalue	NA	NA
chr7:2392233_2478020	CHST12	chr7	2392233	2478020	rs55858457	chr7:2443302	0.8931	MICALL2	ENSG00000164877	136	0.00362689	0.915406	4.13799e-05	0.0103735	0.0705527	-1	0.220588	NK	eQTL	pvalue	7.76189e-17	8
chr6:137407099_137466087	IL22RA2	chr6	137407099	137466087	rs62420820	chr6:137438057	1.1471	PEX7	ENSG00000112357	103	7.15067e-08	0.919227	8.00555e-10	0.0102207	0.0705521	-1	0.601942	M2	eQTL	pvalue	6.86128e-08	8
chr6:159323833_159522796	TAGAP	chr6	159323833	159522796	rs1738074	chr6:159465977	0.8925	RN7SL173P	ENSG00000243373	440	3.58263e-06	0.892098	1.50268e-07	0.0373472	0.0705513	1	0.359091	CD4stim	eQTL	pvalue	NA	NA
chr6:137679234_138285603	TNFAIP3	chr6	137679234	138285603	rs17780048	chr6:138179146	1.254		ENSG00000225177	297	0.0635127	0.834935	0.00219653	0.0288049	0.0705513	1	0.380471	TFH	eQTL	pvalue	NA	NA
chr11:118462188_118773904	CXCR5	chr11	118462188	118773904	rs12365699	chr11:118743286	1.1546	ARCN1	ENSG00000095139	507	0.000125532	0.891344	5.35792e-06	0.0379736	0.0705512	1	0.398422	CD4naive	eQTL	pvalue	0.999851	1
chr20:52714307_52811728	CYP24A1	chr20	52714307	52811728	rs2585447	chr20:52744437	0.9327	CYP24A1	ENSG00000019186	268	5.80493e-05	0.838624	6.28732e-06	0.0907609	0.070551	1	0.787313	CD8naive	eQTL	pvalue	3.243e-10	9
chr1:157481253_157815203	FCRL3	chr1	157481253	157815203	rs2317231	chr1:157686337	1.1058	HDGF	ENSG00000143321	562	0.000182273	0.888654	8.34301e-06	0.0406049	0.070551	1	0.775801	THSTAR	eQTL	pvalue	0.269699	4
chr1:2407781_2779397	PRXL2B	chr1	2407781	2779397	rs6670198	chr1:2520527	0.865	TPRG1L	ENSG00000158109	139	2.94194e-11	0.918198	3.62742e-13	0.0112509	0.0705507	-1	0.899281	TREG_MEM	eQTL	pvalue	0.00284528	9
chr19:10744807_11274530	SMARCA4	chr19	10744807	11274530	rs12609500	chr19:11173928	1.0997		ENSG00000267179	455	0.0247085	0.8656	0.00108823	0.0380529	0.0705504	1	0.540659	M2	eQTL	pvalue	NA	8
chr11:65354926_66061233	TSGA10IP	chr11	65354926	66061233	rs531612	chr11:65705432	0.9155	MRPL49	ENSG00000149792	756	0.00340001	0.86565	0.000236579	0.0601631	0.0705502	1	0.333333	TH2	eQTL	pvalue	0.0423029	9
chr22:22017142_22349088	MAPK1	chr22	22017142	22349088	rs9610458	chr22:22205353	1.121		ENSG00000236118	649	8.82509e-07	0.869884	6.05019e-08	0.0595658	0.0705495	1	0.502311	THSTAR	eQTL	pvalue	NA	NA
chr1:200671993_201056749	INAVA	chr1	200671993	201056749	rs59655222	chr1:200875897	1.1311	DDX59	ENSG00000118197	768	2.80784e-06	0.862297	2.18888e-07	0.0671506	0.0705492	-1	0.382812	CD4naive	eQTL	pvalue	0.00107791	5
chr2:68537842_68865032	PLEK	chr2	68537842	68865032	rs12622670	chr2:68646536	1.1127		ENSG00000214525	704	3.73563e-05	0.874705	2.33935e-06	0.0547059	0.0705492	1	0.252841	THSTAR	eQTL	pvalue	NA	NA
chr1:92450091_93431324	GFI1	chr1	92450091	93431324	rs58394161	chr1:92939959	0.8425	BCAR3	ENSG00000137936	133	2.90624e-06	0.920318	2.90553e-08	0.00913037	0.070549	1	0.714286	THSTAR	eQTL	pvalue	0.91678	2
chr3:100568229_101346033	IMPG2	chr3	100568229	101346033	rs111430408	chr3:100848597	1.1813	ZBTB11-AS1	ENSG00000256628	1763	0.131006	0.656131	0.0236975	0.118617	0.0705489	1	0.600113	NK	eQTL	pvalue	NA	NA
chr5:176525029_176837504	RGS14	chr5	176525029	176837504	rs67111717	chr5:176790162	1.1003	UNC5A	ENSG00000113763	263	0.0392096	0.868432	0.000945208	0.0208643	0.0705489	-1	0.304183	CD8stim	eQTL	pvalue	0.99626	1
chr22:50935082_51045816	ODF3B	chr22	50935082	51045816	rs140522	chr22:50971266	0.8953		ENSG00000254499	236	0.00015493	0.909482	3.38681e-06	0.019811	0.0705486	-1	0.317797	TFH	eQTL	pvalue	NA	NA
chr14:103015542_103459588	TRAF3	chr14	103015542	103459588	rs12588969	chr14:103230758	0.9148	EIF5	ENSG00000100664	442	0.000240285	0.88289	1.26226e-05	0.0463091	0.0705485	1	0.391403	TREGnaive	eQTL	pvalue	0.90786	2
chr11:65354926_66061233	TSGA10IP	chr11	65354926	66061233	rs531612	chr11:65705432	0.9155	MIR3163	ENSG00000266423	455	0.00360513	0.885495	0.000163903	0.0401875	0.0705485	-1	0.367033	monocytes	eQTL	pvalue	NA	NA
chr1:92450091_93431324	GFI1	chr1	92450091	93431324	rs58394161	chr1:92939959	0.8425	BRDT	ENSG00000137948	1125	3.13109e-10	0.843292	3.20166e-11	0.0861594	0.0705481	1	0.713778	TH1	eQTL	pvalue	2.47163e-06	4
chr4:121992040_122147741	TNIP3	chr4	121992040	122147741	rs17051321	chr4:122119449	0.9097	CCNA2	ENSG00000145386	179	0.0127372	0.903194	0.000189011	0.0133322	0.0705481	1	0.318436	TREGnaive	eQTL	pvalue	0.994683	1
chr11:118000454_118904452	PHLDB1	chr11	118000454	118904452	rs34026809	chr11:118480695	0.8643	KMT2A	ENSG00000118058	1377	0.000115038	0.816922	1.58378e-05	0.1124	0.0705476	-1	0.606391	TFH	eQTL	pvalue	1	1
chr1:101213532_101663312	SLC30A7	chr1	101213532	101663312	rs11578655	chr1:101412902	0.8673	SLC30A7	ENSG00000162695	665	6.49389e-10	0.87754	3.84677e-11	0.0519122	0.0705475	-1	0.427068	Bnaive	eQTL	pvalue	0.028992	6
chr2:60958287_61741947	PUS10	chr2	60958287	61741947	rs1177228	chr2:61242410	1.1134		ENSG00000228590	824	0.00132416	0.860801	0.000103519	0.0672243	0.0705475	1	0.48301	TREGnaive	eQTL	pvalue	NA	NA
chr16:29841225_30438138	TBX6	chr16	29841225	30438138	rs3809627	chr16:30103160	0.9076	TAOK2	ENSG00000149930	311	0.00900318	0.888462	0.000321604	0.0316663	0.0705473	-1	0.0257235	TH2	eQTL	pvalue	0.998764	1
chr11:118462188_118773904	CXCR5	chr11	118462188	118773904	rs12365699	chr11:118743286	1.1546	CENATAC	ENSG00000186166	506	0.000124152	0.881545	6.73849e-06	0.0477764	0.0705473	1	0.666008	Bnaive	eQTL	pvalue	NA	8
chr11:118447156_118807735	CXCR5	chr11	118447156	118807735	rs6589706	chr11:118747813	1.088	ARCN1	ENSG00000095139	546	0.000119634	0.849488	1.12531e-05	0.0798341	0.0705472	-1	0.375458	M2	eQTL	pvalue	0.999851	1
chr15:79125587_79260741	RASGRF1	chr15	79125587	79260741	rs62013236	chr15:79247482	1.1334	MIR1827	ENSG00000221476	326	0.053677	0.849327	0.00157638	0.0248725	0.0705468	1	0.628834	M2	eQTL	pvalue	NA	NA
chr2:43313584_43361560	ZFP36L2	chr2	43313584	43361560	rs12478539	chr2:43355324	1.1311	EML4	ENSG00000143924	144	6.73584e-06	0.916432	9.61743e-08	0.0130143	0.0705466	1	0.402778	TH1	eQTL	pvalue	0.391139	3
chr7:149128286_149433143	ZNF746	chr7	149128286	149433143	rs354033	chr7:149289464	1.114		ENSG00000241449	465	0.000709299	0.886826	3.35564e-05	0.0418845	0.0705463	-1	0.52043	CD8stim	eQTL	pvalue	NA	NA
chr17:40264534_40782389	STAT3	chr17	40264534	40782389	rs1026916	chr17:40529835	0.8784	CCDC200	ENSG00000236383	437	7.80395e-09	0.890483	3.42149e-10	0.0389709	0.0705461	1	0.643021	monocytes	eQTL	pvalue	NA	NA
chr15:90831146_91201561	ZNF774	chr15	90831146	91201561	rs6496663	chr15:90887584	0.9043	NA	ENSG00000259894	928	0.00645433	0.847853	0.000568273	0.0745789	0.0705458	-1	0.483836	NK	eQTL	pvalue	NA	NA
chr14:103015542_103459588	TRAF3	chr14	103015542	103459588	rs12588969	chr14:103230758	0.9148	EIF5	ENSG00000100664	442	0.000243583	0.89501	9.32466e-06	0.0341915	0.0705457	-1	0.361991	TH17	eQTL	pvalue	0.90786	2
chr1:2407781_2779397	PRXL2B	chr1	2407781	2779397	rs6670198	chr1:2520527	0.865		ENSG00000234396	308	1.14802e-11	0.905769	3.01092e-13	0.0236851	0.0705455	-1	0.318182	TREG_MEM	eQTL	pvalue	NA	NA
chr16:11193828_11521191	RMI2	chr16	11193828	11521191	rs146566517	chr16:11353879	0.469		ENSG00000188897	1055	2.23497e-18	0.841497	2.33801e-19	0.0879587	0.0705442	1	0.503318	TFH	eQTL	pvalue	NA	8
chr14:69165341_69314956	ZFP36L1	chr14	69165341	69314956	rs12434551	chr14:69253364	1.1095	PLEKHD1	ENSG00000175985	351	8.25773e-05	0.89826	2.86648e-06	0.0311105	0.0705441	1	0.578348	M2	eQTL	pvalue	NA	4
chr11:60760530_60835043	CD6	chr11	60760530	60835043	rs4939490	chr11:60793651	1.1464	SYT7	ENSG00000011347	174	1.58196e-09	0.913448	2.78457e-11	0.016008	0.0705435	1	0.408046	TREG_MEM	eQTL	pvalue	0.904579	2
chr17:45312813_45874509	NPEPPS	chr17	45312813	45874509	rs11079784	chr17:45702280	1.1131		ENSG00000266821	1146	1.43217e-06	0.838344	1.55768e-07	0.091111	0.0705435	1	0.411867	THSTAR	eQTL	pvalue	NA	NA
chr11:118447156_118807735	CXCR5	chr11	118447156	118807735	rs6589706	chr11:118747813	1.088	RNU6-1157P	ENSG00000207185	548	0.0001251	0.888298	5.78794e-06	0.0410279	0.0705433	1	0.436131	TREGnaive	eQTL	pvalue	NA	NA
chr17:57475896_58223430	VMP1	chr17	57475896	58223430	rs2150879	chr17:57859210	1.1091	H3P42	ENSG00000271626	738	1.94692e-05	0.855754	1.67794e-06	0.0736818	0.0705429	1	0.600271	NK	eQTL	pvalue	NA	NA
chr17:73033162_73583027	GRB2	chr17	73033162	73583027	rs9900529	chr17:73335776	1.0994	RNU6-362P	ENSG00000252545	969	0.0250264	0.817254	0.00259236	0.0845846	0.0705426	1	0.636739	CD8naive	eQTL	pvalue	NA	NA
chr17:43279320_43781083	MAP3K14	chr17	43279320	43781083	rs7222450	chr17:43407670	1.1034	MAP3K14	ENSG00000006062	764	0.00772744	0.86325	0.000519471	0.0579608	0.0705424	1	0.839005	THSTAR	eQTL	pvalue	NA	NA
chr11:118462188_118773904	CXCR5	chr11	118462188	118773904	rs12365699	chr11:118743286	1.1546		ENSG00000254478	507	0.000125776	0.893078	5.11508e-06	0.0362493	0.0705421	-1	0.414201	TH17	eQTL	pvalue	NA	NA
chr7:149128286_149433143	ZNF746	chr7	149128286	149433143	rs354033	chr7:149289464	1.114		ENSG00000213209	231	0.000743487	0.910585	1.48478e-05	0.0181143	0.0705421	-1	0.437229	monocytes	eQTL	pvalue	NA	NA
chr1:101212872_101621089	EXTL2	chr1	101212872	101621089	rs74449127	chr1:101290432	1.2177	RPL23AP90	ENSG00000271415	590	6.40485e-10	0.865509	4.73755e-11	0.0639495	0.0705416	1	0.840678	TFH	eQTL	pvalue	NA	NA
chr15:79125587_79260741	RASGRF1	chr15	79125587	79260741	rs62013236	chr15:79247482	1.1334		ENSG00000213527	326	0.0536086	0.848246	0.00164504	0.0259589	0.0705415	-1	0.171779	monocytes	eQTL	pvalue	NA	NA
chr17:45312813_45874509	NPEPPS	chr17	45312813	45874509	rs11079784	chr17:45702280	1.1131		ENSG00000257178	345	2.32314e-06	0.901297	7.27624e-08	0.0281588	0.0705414	-1	0.165217	TH1	eQTL	pvalue	NA	NA
chr19:6615889_6693163	TNFSF14	chr19	6615889	6693163	rs1077667	chr19:6668972	1.164	GPR108	ENSG00000125734	261	9.76283e-07	0.90655	2.47457e-08	0.0229077	0.0705411	1	0.532567	THSTAR	eQTL	pvalue	1.69456e-08	6
chr6:90804863_91086379	BACH2	chr6	90804863	91086379	rs72928038	chr6:90976768	0.8517	GJA10	ENSG00000135355	290	3.38248e-05	0.906024	8.76232e-07	0.0234001	0.0705411	-1	0.648276	CD4naive	eQTL	pvalue	4.55275e-13	8
chr4:87502391_88275366	AFF1	chr4	87502391	88275366	rs2705616	chr4:87862396	0.9207	DMP1	ENSG00000152592	1077	0.0645863	0.77548	0.00687815	0.0825146	0.0705405	-1	0.712163	NK	eQTL	pvalue	0.000223014	7
chr8:129120060_129270866	MYC	chr8	129120060	129270866	rs7819665	chr8:129177769	0.893	NA	ENSG00000253929	374	0.00291528	0.896972	9.60308e-05	0.0294761	0.0705404	1	0.593583	TH17	eQTL	pvalue	NA	NA
chr14:52228101_52368559	GNG2	chr14	52228101	52368559	rs11852059	chr14:52306091	0.908		ENSG00000258802	298	0.0704744	0.8363	0.00176854	0.0209163	0.0705403	1	0.573826	NK	eQTL	pvalue	NA	NA
chr14:103199716_103463149	TRAF3	chr14	103199716	103463149	rs12147246	chr14:103265844	0.9054	COA8	ENSG00000256053	239	0.00024792	0.910942	4.99021e-06	0.0182652	0.0705401	-1	0.753138	TH2	eQTL	pvalue	NA	7
chr1:101212872_101621089	EXTL2	chr1	101212872	101621089	rs74449127	chr1:101290432	1.2177	BCAS2P2	ENSG00000234332	590	6.42179e-10	0.867797	4.56834e-11	0.0616629	0.0705398	1	0.8	CD8naive	eQTL	pvalue	NA	NA
chr10:94171083_94501355	HHEX	chr10	94171083	94501355	rs1112718	chr10:94479107	1.1114	MARCHF5	ENSG00000198060	484	9.84742e-05	0.887561	4.64509e-06	0.0417963	0.0705396	-1	0.371901	Bnaive	eQTL	pvalue	NA	2
chr2:43313584_43361560	ZFP36L2	chr2	43313584	43361560	rs12478539	chr2:43355324	1.1311	FTOP1	ENSG00000226491	152	6.74279e-06	0.917378	8.92728e-08	0.0120753	0.0705396	-1	0.815789	NK	eQTL	pvalue	NA	NA
chr2:60958287_61741947	PUS10	chr2	60958287	61741947	rs1177228	chr2:61242410	1.1134	RPS12P3	ENSG00000232713	1065	0.00129328	0.847468	0.000123072	0.0805766	0.0705396	1	0.707042	TFH	eQTL	pvalue	NA	NA
chr19:49738081_49925208	CD37	chr19	49738081	49925208	rs1465697	chr19:49837246	0.8831	GFY	ENSG00000261949	349	7.56349e-06	0.902874	2.23244e-07	0.0265787	0.0705395	-1	0.240688	THSTAR	eQTL	pvalue	NA	3
chr12:9445978_9939813	CLECL1	chr12	9445978	9939813	rs7977720	chr12:9866349	0.903	CLEC1A	ENSG00000150048	818	4.42922e-05	0.85844	3.66558e-06	0.070973	0.0705395	-1	0.676039	TREG_MEM	eQTL	pvalue	2.08332e-10	10
chr2:60958287_61741947	PUS10	chr2	60958287	61741947	rs1177228	chr2:61242410	1.1134		ENSG00000228590	824	0.00133469	0.867646	9.30015e-05	0.0603873	0.0705392	1	0.487864	TFH	eQTL	pvalue	NA	NA
chr19:16444965_16814328	EPS15L1	chr19	16444965	16814328	rs58166386	chr19:16559421	1.095		ENSG00000268743	373	0.0157719	0.884801	0.000507168	0.0283814	0.0705388	1	0.72118	M2	eQTL	pvalue	NA	NA
chr3:121334409_121729409	IQCB1	chr3	121334409	121729409	rs2331964	chr3:121542898	1.1042	LINC02049	ENSG00000243593	460	9.0221e-05	0.891917	3.79535e-06	0.0374499	0.0705387	1	0.345652	NK	eQTL	pvalue	NA	NA
chr14:52228101_52368559	GNG2	chr14	52228101	52368559	rs11852059	chr14:52306091	0.908	LINC02319	ENSG00000258694	370	0.0693494	0.823129	0.00287922	0.0341037	0.0705386	-1	0.486486	TH17	eQTL	pvalue	NA	NA
chr1:65155172_65679037	JAK1	chr1	65155172	65679037	rs72922276	chr1:65429319	1.1413	AK4	ENSG00000162433	817	0.207729	0.656735	0.0156357	0.0493618	0.0705385	1	0.634027	NK	eQTL	pvalue	0.236133	5
chr16:29841225_30438138	TBX6	chr16	29841225	30438138	rs3809627	chr16:30103160	0.9076		ENSG00000260517	221	0.00920484	0.899051	0.000215628	0.0209902	0.0705383	1	0.751131	CD8naive	eQTL	pvalue	NA	NA
chr12:123192738_124002762	PITPNM2	chr12	123192738	124002762	rs7975763	chr12:123604053	0.886	PITPNM2	ENSG00000090975	1108	0.000323852	0.842186	3.34507e-05	0.0869189	0.0705381	1	0.635379	NK	eQTL	pvalue	0.999994	1
chr1:2407781_2779397	PRXL2B	chr1	2407781	2779397	rs6670198	chr1:2520527	0.865		ENSG00000238260	142	2.85001e-11	0.919012	3.26293e-13	0.0104511	0.0705371	-1	0.295775	TH1	eQTL	pvalue	NA	NA
chr16:11031156_11498745	RMI2	chr16	11031156	11498745	rs34947566	chr16:11412926	1.1412	ZC3H7A	ENSG00000122299	1300	1.0977e-18	0.817528	1.50391e-19	0.111935	0.0705366	1	0.638462	Bnaive	eQTL	pvalue	0.999987	1
chr16:29841225_30438138	TBX6	chr16	29841225	30438138	rs3809627	chr16:30103160	0.9076		ENSG00000250616	311	0.00907722	0.895768	0.000247678	0.0243711	0.0705364	-1	0.607717	TREG_MEM	eQTL	pvalue	NA	NA
chr18:56304778_56462884	MALT1	chr18	56304778	56462884	rs9955954	chr18:56348044	0.8958		ENSG00000267677	325	0.000907875	0.90179	2.69905e-05	0.026739	0.0705362	-1	0.710769	TREGnaive	eQTL	pvalue	NA	NA
chr16:29841225_30438138	TBX6	chr16	29841225	30438138	rs3809627	chr16:30103160	0.9076	SETD1A	ENSG00000099381	240	0.0208971	0.890215	0.000422524	0.017929	0.0705361	-1	0.5875	TH1	eQTL	pvalue	0.999996	1
chr19:10423338_10625953	KEAP1	chr19	10423338	10625953	rs28834106	chr19:10592144	1.1381	TSPAN16	ENSG00000130167	266	0.000106696	0.907133	2.62205e-06	0.0222221	0.0705359	-1	0.469925	CD4stim	eQTL	pvalue	0.000252238	8
chr11:118617158_118947933	BCL9L	chr11	118617158	118947933	rs149114341	chr11:118783424	1.3559	TTC36	ENSG00000172425	469	0.000144633	0.881592	7.84046e-06	0.0477199	0.0705353	1	0.351812	TH2	eQTL	pvalue	0.507039	9
chr18:56206955_56320360	ALPK2	chr18	56206955	56320360	rs4940730	chr18:56269737	1.0254		ENSG00000267501	175	0.0123015	0.903328	0.00018683	0.0136488	0.0705351	-1	0.354286	M2	eQTL	pvalue	NA	NA
chr3:169388322_169601046	LRRIQ4	chr3	169388322	169601046	rs10936602	chr3:169536637	1.1145	ACTRT3	ENSG00000184378	174	0.00128733	0.915711	1.76003e-05	0.0124491	0.070535	1	0.281609	CD4naive	eQTL	pvalue	0.000670124	9
chr19:10744807_11274530	SMARCA4	chr19	10744807	11274530	rs12609500	chr19:11173928	1.0997	NA	ENSG00000238349	781	0.0237017	0.845952	0.00163204	0.0581795	0.0705348	1	0.553137	CD4naive	eQTL	pvalue	NA	NA
chr5:176525029_176837504	RGS14	chr5	176525029	176837504	rs67111717	chr5:176790162	1.1003		ENSG00000248943	263	0.0391668	0.867483	0.00098869	0.0218274	0.0705341	-1	0.34981	TFH	eQTL	pvalue	NA	NA
chr14:52228101_52368559	GNG2	chr14	52228101	52368559	rs11852059	chr14:52306091	0.908		ENSG00000258698	245	0.0710734	0.837396	0.00164818	0.0193485	0.0705339	-1	0.469388	CD4stim	eQTL	pvalue	NA	NA
chr7:2392233_2478020	CHST12	chr7	2392233	2478020	rs55858457	chr7:2443302	0.8931	TMEM184A	ENSG00000164855	136	0.0036241	0.914702	4.42401e-05	0.0110954	0.0705338	-1	0.838235	Bnaive	eQTL	pvalue	8.88852e-05	8
chr19:10258259_10897760	TYK2	chr19	10258259	10897760	rs34536443	chr19:10463118	1.3037	CARM1	ENSG00000142453	883	0.000101166	0.860132	8.15049e-06	0.0692262	0.0705329	-1	0.403171	TH17	eQTL	pvalue	0.999358	1
chr1:160698276_160925186	SLAMF7	chr1	160698276	160925186	rs983494	chr1:160703965	1.1061	CD84	ENSG00000066294	387	0.0746937	0.825445	0.00243952	0.0268887	0.0705327	-1	0.602067	TFH	eQTL	pvalue	0.000390057	8
chr2:112423188_113109590	MERTK	chr2	112423188	113109590	rs57116599	chr2:112770799	0.8869	IL36A	ENSG00000136694	425	0.000922402	0.895296	3.42929e-05	0.0332146	0.0705326	1	0.418824	M2	eQTL	pvalue	0.00012331	8
chr7:149128286_149433143	ZNF746	chr7	149128286	149433143	rs354033	chr7:149289464	1.114	RPL32P17	ENSG00000213210	140	0.00174975	0.915441	2.35554e-05	0.0122533	0.0705322	1	0.4	TREG_MEM	eQTL	pvalue	NA	NA
chr19:18164862_18409068	MPV17L2	chr19	18164862	18409068	rs4808760	chr19:18301979	0.8741	OCEL1	ENSG00000099330	308	7.28203e-08	0.905976	1.8939e-09	0.023492	0.0705319	-1	0.37013	TH1	eQTL	pvalue	0.000144705	7
chr2:43313584_43361560	ZFP36L2	chr2	43313584	43361560	rs12478539	chr2:43355324	1.1311	RPS13P3	ENSG00000236913	150	6.73945e-06	0.916925	9.26643e-08	0.0125368	0.0705318	-1	0.6	monocytes	eQTL	pvalue	NA	NA
chr11:60760530_60835043	CD6	chr11	60760530	60835043	rs4939490	chr11:60793651	1.1464	BEST1	ENSG00000167995	169	1.58285e-09	0.913962	2.6977e-11	0.0155064	0.0705316	-1	0.195266	CD4stim	eQTL	pvalue	4.88562e-08	9
chr14:103199716_103463149	TRAF3	chr14	103199716	103463149	rs12147246	chr14:103265844	0.9054		ENSG00000270108	239	0.000247738	0.910275	5.17406e-06	0.0189408	0.0705314	1	0.794979	CD4naive	eQTL	pvalue	NA	NA
chr19:49738081_49925208	CD37	chr19	49738081	49925208	rs1465697	chr19:49837246	0.8831	IRF3	ENSG00000126456	349	7.55226e-06	0.901533	2.34549e-07	0.0279282	0.0705312	-1	0.338109	TH17	eQTL	pvalue	0.00321742	6
chr22:50935082_51045816	ODF3B	chr22	50935082	51045816	rs140522	chr22:50971266	0.8953	SELENOO	ENSG00000073169	230	0.000154918	0.909413	3.40151e-06	0.0198973	0.070531	1	0.573913	M2	eQTL	pvalue	NA	9
chr3:27682041_27839134	EOMES	chr3	27682041	27839134	rs13327021	chr3:27783015	0.8912		ENSG00000230480	263	1.46137e-05	0.905439	3.88743e-07	0.0240152	0.0705308	-1	0.315589	CD8stim	eQTL	pvalue	NA	NA
chr17:40264534_40782389	STAT3	chr17	40264534	40782389	rs1026916	chr17:40529835	0.8784	DNAJC7	ENSG00000168259	494	7.77069e-09	0.886688	3.75545e-10	0.0427816	0.0705301	-1	0.396761	TREG_MEM	eQTL	pvalue	0.999728	2
chr14:75945376_76028941	BATF	chr14	75945376	76028941	rs34695601	chr14:76014298	1.1157	LTBP2	ENSG00000119681	136	0.0138117	0.903885	0.000178256	0.0115952	0.0705299	1	0.713235	TH2	eQTL	pvalue	0.0187347	2
chr6:137679234_138285603	TNFAIP3	chr6	137679234	138285603	rs17780048	chr6:138179146	1.254	ECT2L	ENSG00000203734	181	0.0647688	0.848073	0.00118485	0.0154438	0.0705299	1	0.585635	TREGnaive	eQTL	pvalue	7.34277e-32	9
chr22:22017142_22349088	MAPK1	chr22	22017142	22349088	rs9610458	chr22:22205353	1.121	IGLVI-56	ENSG00000253126	649	8.90131e-07	0.877396	5.29002e-08	0.0520729	0.0705299	1	0.42681	TFH	eQTL	pvalue	NA	NA
chr1:92450091_93431324	GFI1	chr1	92450091	93431324	rs58394161	chr1:92939959	0.8425		ENSG00000237003	967	3.15845e-10	0.850344	2.94165e-11	0.0791269	0.0705295	-1	0.217166	M2	eQTL	pvalue	NA	NA
chr1:2407781_2779397	PRXL2B	chr1	2407781	2779397	rs6670198	chr1:2520527	0.865	MMP23B	ENSG00000189409	204	1.5153e-11	0.914621	2.4719e-13	0.0148496	0.0705295	1	0.95098	CD8stim	eQTL	pvalue	NA	10
chr5:133827615_134321836	JADE2	chr5	133827615	134321836	rs2084007	chr5:133891282	1.0826	CAMLG	ENSG00000164615	283	0.118255	0.784931	0.0034507	0.0228339	0.0705295	-1	0.176678	TH1	eQTL	pvalue	0.00402054	6
chr17:40264534_40782389	STAT3	chr17	40264534	40782389	rs1026916	chr17:40529835	0.8784	KRT36	ENSG00000126337	342	7.90459e-09	0.901966	2.41661e-10	0.0275046	0.0705292	1	0.75731	monocytes	eQTL	pvalue	3.98219e-09	8
chr16:11020235_11325215	CLEC16A	chr16	11020235	11325215	rs6498163	chr16:11213951	0.8293	EMP2	ENSG00000213853	633	1.16644e-18	0.868721	8.16643e-20	0.0607499	0.0705292	-1	0.42654	CD8naive	eQTL	pvalue	5.89782e-05	10
chr19:16444965_16814328	EPS15L1	chr19	16444965	16814328	rs58166386	chr19:16559421	1.095	NA	ENSG00000269640	360	0.0189851	0.880821	0.000627399	0.0290379	0.0705289	-1	0.488889	THSTAR	eQTL	pvalue	NA	NA
chr11:46876450_47860184	MYBPC3	chr11	46876450	47860184	rs2269434	chr11:47360412	0.9175	C11orf49	ENSG00000149179	1109	0.0264446	0.811457	0.00289221	0.0886776	0.0705282	1	0.397656	CD8naive	eQTL	pvalue	5.45468e-07	8
chr11:65354926_66061233	TSGA10IP	chr11	65354926	66061233	rs531612	chr11:65705432	0.9155		ENSG00000230835	443	0.0905679	0.796929	0.00429068	0.0376842	0.0705282	1	0.733634	TH17	eQTL	pvalue	NA	NA
chr11:118462188_118773904	CXCR5	chr11	118462188	118773904	rs12365699	chr11:118743286	1.1546	MFRP	ENSG00000235718	507	0.000124759	0.88586	6.1336e-06	0.0434814	0.0705281	-1	0.534517	CD4stim	eQTL	pvalue	5.34353e-08	7
chr19:49738081_49925208	CD37	chr19	49738081	49925208	rs1465697	chr19:49837246	0.8831	BCAT2	ENSG00000105552	349	7.53617e-06	0.899613	2.50663e-07	0.0298518	0.0705277	-1	0.438395	CD8naive	eQTL	pvalue	1.71339e-11	7
chr1:101212872_101621089	EXTL2	chr1	101212872	101621089	rs74449127	chr1:101290432	1.2177		ENSG00000235795	572	6.56466e-10	0.887104	3.14054e-11	0.0423686	0.0705277	-1	0.293706	M2	eQTL	pvalue	NA	NA
chr2:43313584_43361560	ZFP36L2	chr2	43313584	43361560	rs12478539	chr2:43355324	1.1311	COX7A2L	ENSG00000115944	150	6.74567e-06	0.91777	8.64837e-08	0.0116959	0.0705276	1	0.36	Bnaive	eQTL	pvalue	0.000410249	10
chr2:43313584_43361560	ZFP36L2	chr2	43313584	43361560	rs12478539	chr2:43355324	1.1311	COX7A2L	ENSG00000115944	152	6.7459e-06	0.917801	8.62551e-08	0.0116648	0.0705273	-1	0.526316	CD4naive	eQTL	pvalue	0.000410249	10
chr11:118462188_118773904	CXCR5	chr11	118462188	118773904	rs12365699	chr11:118743286	1.1546		ENSG00000252119	507	0.000125648	0.892168	5.24525e-06	0.0371737	0.0705272	-1	0.605523	TH17	eQTL	pvalue	NA	NA
chr19:49738081_49925208	CD37	chr19	49738081	49925208	rs1465697	chr19:49837246	0.8831	ATF5	ENSG00000169136	348	7.54785e-06	0.901007	2.38993e-07	0.0284587	0.0705269	-1	0.158046	monocytes	eQTL	pvalue	0.0226678	5
chr12:57855180_58473351	OS9	chr12	57855180	58473351	rs701006	chr12:58106836	1.1206	GLI1	ENSG00000111087	762	1.81992e-06	0.875516	1.12303e-07	0.0539555	0.0705268	1	0.345144	TH17	eQTL	pvalue	1.9483e-06	6
chr19:10744807_11274530	SMARCA4	chr19	10744807	11274530	rs12609500	chr19:11173928	1.0997	LDLR	ENSG00000130164	781	0.0236105	0.842694	0.00172354	0.0614451	0.0705266	-1	0.565941	CD4naive	eQTL	pvalue	2.59266e-16	7
chr16:11193828_11521191	RMI2	chr16	11193828	11521191	rs146566517	chr16:11353879	0.469	NA	ENSG00000269121	1055	2.1916e-18	0.825166	2.77225e-19	0.104308	0.0705261	1	0.472038	CD4stim	eQTL	pvalue	NA	NA
chr19:6615889_6693163	TNFSF14	chr19	6615889	6693163	rs1077667	chr19:6668972	1.164	FUT3	ENSG00000171124	261	9.79027e-07	0.909099	2.2018e-08	0.0203748	0.0705256	-1	0.440613	TREGnaive	eQTL	pvalue	0.373829	10
chr19:10423338_10625953	KEAP1	chr19	10423338	10625953	rs28834106	chr19:10592144	1.1381	SMARCA4	ENSG00000127616	268	0.000106482	0.905313	2.83732e-06	0.0240523	0.0705252	1	0.656716	TREGnaive	eQTL	pvalue	1	1
chr13:99570862_100512004	UBAC2	chr13	99570862	100512004	rs77654077	chr13:100026952	1.7768	ZIC5	ENSG00000139800	1667	0.0119256	0.78927	0.00191045	0.126369	0.0705251	-1	0.508698	CD8naive	eQTL	pvalue	NA	3
chr16:11020235_11325362	CLEC16A	chr16	11020235	11325362	rs2286974	chr16:11114512	0.8477	EMP2	ENSG00000213853	634	1.16636e-18	0.86866	8.17524e-20	0.0608155	0.0705243	-1	0.427445	CD8naive	eQTL	pvalue	5.89782e-05	10
chr6:135188731_135538639	MYB	chr6	135188731	135538639	rs2327586	chr6:135495226	1.1113		ENSG00000236378	482	0.000656365	0.892324	2.68772e-05	0.0364689	0.0705242	1	0.477178	TH1	eQTL	pvalue	NA	NA
chr2:112423188_113109590	MERTK	chr2	112423188	113109590	rs57116599	chr2:112770799	0.8869	POLR1B	ENSG00000125630	1013	0.000273189	0.843244	2.78622e-05	0.085931	0.0705238	1	0.608095	CD8naive	eQTL	pvalue	0.912208	1
chr1:157481253_157815203	FCRL3	chr1	157481253	157815203	rs2317231	chr1:157686337	1.1058		ENSG00000237588	443	0.00210621	0.8896	8.93803e-05	0.037681	0.0705236	1	0.566591	TH1	eQTL	pvalue	NA	NA
chr6:127955546_128297436	PTPRK	chr6	127955546	128297436	rs802730	chr6:128280104	1.1211	KIAA0408	ENSG00000189367	477	0.000110925	0.89243	4.59917e-06	0.0369314	0.0705234	1	0.412998	TH2	eQTL	pvalue	1.95786e-06	5
chr11:118617158_118947933	BCL9L	chr11	118617158	118947933	rs149114341	chr11:118783424	1.3559		ENSG00000255176	469	0.000145947	0.889597	6.52912e-06	0.0397268	0.0705233	1	0.445629	CD8naive	eQTL	pvalue	NA	NA
chr11:118000454_118904452	PHLDB1	chr11	118000454	118904452	rs34026809	chr11:118480695	0.8643		ENSG00000254740	890	0.000121175	0.860442	9.71367e-06	0.0689043	0.0705228	1	0.508989	TREG_MEM	eQTL	pvalue	NA	NA
chr11:65354926_66061233	TSGA10IP	chr11	65354926	66061233	rs531612	chr11:65705432	0.9155		ENSG00000255517	949	0.00334821	0.852517	0.000288252	0.0733238	0.0705227	-1	0.264489	TREG_MEM	eQTL	pvalue	NA	NA
chr7:3099256_3199823	CARD11	chr7	3099256	3199823	rs10951042	chr7:3139417	1.0817		ENSG00000231357	237	0.181586	0.727148	0.00415911	0.0165843	0.0705223	1	0.734177	M2	eQTL	pvalue	NA	NA
chr11:118462188_118773904	CXCR5	chr11	118462188	118773904	rs12365699	chr11:118743286	1.1546	DPAGT1	ENSG00000172269	507	0.000124631	0.884947	6.26293e-06	0.0443997	0.0705222	1	0.560158	CD4naive	eQTL	pvalue	0.000187518	7
chr19:10744807_11274530	SMARCA4	chr19	10744807	11274530	rs12609500	chr19:11173928	1.0997	SPC24	ENSG00000161888	782	0.023602	0.842393	0.00173211	0.0617512	0.0705221	-1	0.670077	TREG_MEM	eQTL	pvalue	0.00627554	8
chr9:100551768_100895720	TRIM14	chr9	100551768	100895720	rs7855251	chr9:100868189	1.1164	HEMGN	ENSG00000136929	442	0.0340577	0.859451	0.00137373	0.0345958	0.0705221	-1	0.49095	THSTAR	eQTL	pvalue	3.18514e-07	7
chr2:112425029_112642886	ANAPC1	chr2	112425029	112642886	rs71252597	chr2:112492986	0.8024		ENSG00000231747	321	0.000968049	0.90355	2.67889e-05	0.0249334	0.070522	-1	0.451713	CD8stim	eQTL	pvalue	NA	NA
chr7:149128286_149433143	ZNF746	chr7	149128286	149433143	rs354033	chr7:149289464	1.114	PDIA4	ENSG00000155660	465	0.000708846	0.88626	3.40285e-05	0.0424749	0.070522	1	0.580645	TREG_MEM	eQTL	pvalue	0.0147743	3
chr17:40264534_40782389	STAT3	chr17	40264534	40782389	rs1026916	chr17:40529835	0.8784	EIF1	ENSG00000173812	493	7.81227e-09	0.891432	3.34042e-10	0.0380459	0.0705216	-1	0.245436	monocytes	eQTL	pvalue	0.764132	3
chr11:122467937_122589796	UBASH3B	chr11	122467937	122589796	rs6589939	chr11:122518525	0.9275	UBASH3B	ENSG00000154127	271	0.267232	0.637501	0.00732993	0.0174156	0.0705214	1	0.653137	TH1	eQTL	pvalue	0.988511	4
chr11:46876450_47860184	MYBPC3	chr11	46876450	47860184	rs2269434	chr11:47360412	0.9175		ENSG00000270060	1094	0.0264591	0.811895	0.0028782	0.0882468	0.0705213	1	0.680987	monocytes	eQTL	pvalue	NA	NA
chr15:90831146_91201561	ZNF774	chr15	90831146	91201561	rs6496663	chr15:90887584	0.9043		ENSG00000259713	609	0.00663007	0.873042	0.000375925	0.0494309	0.070521	1	0.735632	TH1	eQTL	pvalue	NA	NA
chr6:137679234_138285603	TNFAIP3	chr6	137679234	138285603	rs17780048	chr6:138179146	1.254	LINC02528	ENSG00000226004	1181	5.2458e-07	0.835426	5.91019e-08	0.0940529	0.0705201	-1	0.586791	THSTAR	eQTL	pvalue	NA	NA
chr22:22017142_22349088	MAPK1	chr22	22017142	22349088	rs9610458	chr22:22205353	1.121		ENSG00000234630	649	8.88607e-07	0.875894	5.44344e-08	0.0535851	0.0705199	1	0.488444	THSTAR	eQTL	pvalue	NA	NA
chr10:94171083_94501355	HHEX	chr10	94171083	94501355	rs1112718	chr10:94479107	1.1114	MARCHF5	ENSG00000198060	502	9.83478e-05	0.886506	4.76384e-06	0.0428708	0.0705197	1	0.452191	CD8naive	eQTL	pvalue	NA	2
chr17:57475896_58223430	VMP1	chr17	57475896	58223430	rs2150879	chr17:57859210	1.1091	RPL32P32	ENSG00000241157	741	1.93472e-05	0.850392	1.80047e-06	0.0790676	0.0705189	-1	0.168691	TREG_MEM	eQTL	pvalue	NA	NA
chr16:29841225_30438138	TBX6	chr16	29841225	30438138	rs3809627	chr16:30103160	0.9076		ENSG00000198106	276	0.00912222	0.900168	0.000203274	0.0199882	0.0705186	-1	0.289855	THSTAR	eQTL	pvalue	NA	NA
chr11:63849101_64220132	PRDX5	chr11	63849101	64220132	rs11231749	chr11:64095178	1.0758	TRMT112	ENSG00000173113	518	0.421587	0.42173	0.04311	0.0430541	0.0705185	-1	0.283784	TREG_MEM	eQTL	pvalue	0.141017	7
chr3:169388322_169601046	LRRIQ4	chr3	169388322	169601046	rs10936602	chr3:169536637	1.1145	GPR160	ENSG00000173890	174	0.00128673	0.915286	1.82222e-05	0.0128915	0.0705175	-1	0.488506	CD8naive	eQTL	pvalue	0.00375672	8
chr15:79125587_79260741	RASGRF1	chr15	79125587	79260741	rs62013236	chr15:79247482	1.1334	NA	ENSG00000261712	327	0.0537394	0.850321	0.00151538	0.0239074	0.0705172	1	0.574924	TREGnaive	eQTL	pvalue	NA	NA
chr5:39923355_40842116	TTC33	chr5	39923355	40842116	rs11749040	chr5:40396425	0.8214	CARD6	ENSG00000132357	2045	1.59565e-12	0.790738	2.80119e-13	0.138745	0.0705169	1	0.542298	TH2	eQTL	pvalue	1.45631e-16	8
chr1:101212872_101621089	EXTL2	chr1	101212872	101621089	rs74449127	chr1:101290432	1.2177		ENSG00000235795	590	6.52327e-10	0.881511	3.55518e-11	0.0479718	0.0705169	1	0.542373	TFH	eQTL	pvalue	NA	NA
chr14:75945376_76028941	BATF	chr14	75945376	76028941	rs34695601	chr14:76014298	1.1157		ENSG00000224721	129	0.0138344	0.905368	0.000155804	0.0101258	0.0705164	-1	0.542636	TH1	eQTL	pvalue	NA	NA
chr5:118401568_118973394	TNFAIP8	chr5	118401568	118973394	rs32658	chr5:118703662	0.9376	PTMAP2	ENSG00000197744	908	0.151255	0.695498	0.0147907	0.06794	0.0705164	1	0.349119	CD4stim	eQTL	pvalue	NA	NA
chr11:118000454_118904452	PHLDB1	chr11	118000454	118904452	rs34026809	chr11:118480695	0.8643	RNU6-262P	ENSG00000222249	1025	0.000119849	0.851055	1.10362e-05	0.0782979	0.0705164	1	0.362927	TH17	eQTL	pvalue	NA	NA
chr19:47540310_47753426	SAE1	chr19	47540310	47753426	rs11083862	chr19:47638539	1.106	CRX	ENSG00000105392	93	0.00145316	0.918944	1.44576e-05	0.00907209	0.0705161	-1	0.150538	TREGnaive	eQTL	pvalue	0.623715	4
chr17:43279320_43781083	MAP3K14	chr17	43279320	43781083	rs7222450	chr17:43407670	1.1034	EFTUD2	ENSG00000108883	763	0.00761689	0.850898	0.000630279	0.0703392	0.0705156	-1	0.138925	CD8stim	eQTL	pvalue	0.999991	1
chr3:27682041_27839134	EOMES	chr3	27682041	27839134	rs13327021	chr3:27783015	0.8912	CMC1	ENSG00000187118	261	1.46699e-05	0.908918	3.32834e-07	0.0205512	0.0705154	-1	0.425287	monocytes	eQTL	pvalue	0.00144189	7
chr6:36345180_36612323	ETV7	chr6	36345180	36612323	rs1076928	chr6:36348689	0.9266	PI16	ENSG00000164530	444	0.146396	0.745862	0.00611952	0.0311073	0.0705152	1	0.704955	CD4stim	eQTL	pvalue	4.4013e-07	8
chr3:101645933_101805935	ZPLD1	chr3	101645933	101805935	rs4325907	chr3:101749022	0.9055	ZBTB11	ENSG00000066422	352	0.000345215	0.900308	1.10779e-05	0.0288203	0.0705152	1	0.352273	TREGnaive	eQTL	pvalue	0.269451	3
chr20:44594575_44782428	CD40	chr20	44594575	44782428	rs6032662	chr20:44734310	1.1432	ZNF334	ENSG00000198185	319	3.82023e-08	0.901023	1.20976e-09	0.0284623	0.0705146	-1	0.39185	CD4stim	eQTL	pvalue	4.08829e-08	7
chr3:27682041_27839134	EOMES	chr3	27682041	27839134	rs13327021	chr3:27783015	0.8912		ENSG00000223968	263	1.46385e-05	0.906974	3.64223e-07	0.0224961	0.0705145	-1	0.262357	CD8naive	eQTL	pvalue	NA	NA
chr2:60958287_61741947	PUS10	chr2	60958287	61741947	rs1177228	chr2:61242410	1.1134	NONOP2	ENSG00000237522	1065	0.00121279	0.794719	0.000203608	0.133351	0.0705143	1	0.376526	THSTAR	eQTL	pvalue	NA	NA
chr3:169388322_169601046	LRRIQ4	chr3	169388322	169601046	rs10936602	chr3:169536637	1.1145	RNU4-38P	ENSG00000201342	174	0.0012871	0.915549	1.7857e-05	0.0126316	0.0705142	1	0.298851	TREG_MEM	eQTL	pvalue	NA	NA
chr18:56304778_56462884	MALT1	chr18	56304778	56462884	rs9955954	chr18:56348044	0.8958	ATP8B1	ENSG00000081923	325	0.000908095	0.902009	2.67927e-05	0.0265426	0.070514	1	0.470769	THSTAR	eQTL	pvalue	3.66504e-07	3
chr14:103199716_103463149	TRAF3	chr14	103199716	103463149	rs12147246	chr14:103265844	0.9054		ENSG00000259508	233	0.000247467	0.909279	5.4499e-06	0.0199543	0.0705139	1	0.88412	monocytes	eQTL	pvalue	NA	NA
chr3:27682041_27839134	EOMES	chr3	27682041	27839134	rs13327021	chr3:27783015	0.8912	KIAA1143P2	ENSG00000232766	263	1.43584e-05	0.88962	6.44328e-07	0.0398508	0.0705138	1	0.353612	TH17	eQTL	pvalue	NA	NA
chr12:9445978_9939813	CLECL1	chr12	9445978	9939813	rs7977720	chr12:9866349	0.903	DDX12P	ENSG00000214826	771	4.43682e-05	0.859871	3.59323e-06	0.0695676	0.0705136	1	0.664073	NK	eQTL	pvalue	NA	NA
chr14:103199716_103463149	TRAF3	chr14	103199716	103463149	rs12147246	chr14:103265844	0.9054		ENSG00000272444	200	0.000248579	0.913363	4.33864e-06	0.0158711	0.0705131	1	0.655	TFH	eQTL	pvalue	NA	NA
chr8:129120060_129270866	MYC	chr8	129120060	129270866	rs7819665	chr8:129177769	0.893	PVT1	ENSG00000249859	373	0.00291642	0.897196	9.54043e-05	0.0292793	0.0705127	-1	0.359249	TH1	eQTL	pvalue	NA	NA
chr13:99570862_100512004	UBAC2	chr13	99570862	100512004	rs77654077	chr13:100026952	1.7768	PCCA	ENSG00000175198	1372	0.0123817	0.818904	0.00146374	0.0967387	0.0705121	1	0.520408	TREG_MEM	eQTL	pvalue	2.13325e-10	5
chr5:176525029_176837504	RGS14	chr5	176525029	176837504	rs67111717	chr5:176790162	1.1003		ENSG00000249186	263	0.0389464	0.862602	0.00121001	0.0267292	0.0705119	1	0.798479	TH2	eQTL	pvalue	NA	NA
chr11:118447156_118807735	CXCR5	chr11	118447156	118807735	rs6589706	chr11:118747813	1.088	TTC36	ENSG00000172425	546	0.000123552	0.877306	7.34034e-06	0.052051	0.0705119	1	0.769231	monocytes	eQTL	pvalue	0.507039	9
chr16:29841225_30438138	TBX6	chr16	29841225	30438138	rs3809627	chr16:30103160	0.9076		ENSG00000261487	250	0.0207867	0.888889	0.000454348	0.0193585	0.0705115	1	0.252	TREG_MEM	eQTL	pvalue	NA	NA
chr14:103015542_103459588	TRAF3	chr14	103015542	103459588	rs12588969	chr14:103230758	0.9148	KLC1	ENSG00000126214	425	0.000238807	0.877462	1.41097e-05	0.0517736	0.0705115	1	0.755294	TH1	eQTL	pvalue	0.514955	2
chr8:129120060_129270866	MYC	chr8	129120060	129270866	rs7819665	chr8:129177769	0.893	RNU4-25P	ENSG00000222501	374	0.00291311	0.896303	9.83003e-05	0.0301745	0.0705111	1	0.668449	THSTAR	eQTL	pvalue	NA	NA
chr4:106008586_106479425	PPA2	chr4	106008586	106479425	rs2726479	chr4:106255589	0.9238		ENSG00000251259	1012	0.0409024	0.811229	0.00371656	0.073641	0.0705111	1	0.448617	TH2	eQTL	pvalue	NA	NA
chr19:10258259_10897760	TYK2	chr19	10258259	10897760	rs34536443	chr19:10463118	1.3037	UBE2L4	ENSG00000267741	872	0.000100086	0.850943	9.23377e-06	0.0784364	0.0705109	1	0.571101	TREG_MEM	eQTL	pvalue	NA	NA
chr22:50935082_51045816	ODF3B	chr22	50935082	51045816	rs140522	chr22:50971266	0.8953	CPT1B	ENSG00000205560	236	3.70275e-05	0.217362	0.000121296	0.711969	0.0705106	-1	0.258475	TH2	eQTL	pvalue	2.03407e-09	5
chr16:11193828_11521191	RMI2	chr16	11193828	11521191	rs146566517	chr16:11353879	0.469		ENSG00000175604	1053	2.25153e-18	0.847729	2.17339e-19	0.0817607	0.0705103	-1	0.524217	NK	eQTL	pvalue	NA	10
chr14:103015542_103459588	TRAF3	chr14	103015542	103459588	rs12588969	chr14:103230758	0.9148	RPL21P13	ENSG00000242837	441	0.000243752	0.89563	9.16545e-06	0.0336066	0.0705102	-1	0.591837	THSTAR	eQTL	pvalue	NA	NA
chr1:92450091_93431324	GFI1	chr1	92450091	93431324	rs58394161	chr1:92939959	0.8425	MTATP6P13	ENSG00000229842	45	1.69791e-05	0.926231	6.07218e-08	0.00324194	0.0705101	-1	0.2	TREGnaive	eQTL	pvalue	NA	NA
chr16:11031156_11498745	RMI2	chr16	11031156	11498745	rs34947566	chr16:11412926	1.1412	PRM2	ENSG00000122304	1299	1.08126e-18	0.805282	1.66871e-19	0.124208	0.0705096	-1	0.283295	NK	eQTL	pvalue	0.108047	8
chr19:6615889_6693163	TNFSF14	chr19	6615889	6693163	rs1077667	chr19:6668972	1.164	FUT6	ENSG00000156413	261	9.7935e-07	0.909399	2.17121e-08	0.0200907	0.0705096	-1	0.249042	TH2	eQTL	pvalue	0.02213	NA
chr3:159485268_159713078	IL12A	chr3	159485268	159713078	rs1014486	chr3:159691112	1.1108	B3GAT3P1	ENSG00000244009	402	0.000256555	0.890459	1.11887e-05	0.0387636	0.0705096	-1	0.539801	CD8stim	eQTL	pvalue	NA	NA
chr16:11193828_11521191	RMI2	chr16	11193828	11521191	rs146566517	chr16:11353879	0.469	NPIPB2	ENSG00000234719	1052	2.20177e-18	0.828996	2.67094e-19	0.100494	0.0705096	-1	0.4173	CD8stim	eQTL	pvalue	NA	9
chr8:129120060_129270866	MYC	chr8	129120060	129270866	rs7819665	chr8:129177769	0.893	RNVU1-32	ENSG00000207110	373	0.00291744	0.897509	9.43978e-05	0.0289697	0.0705092	1	0.38874	TH1	eQTL	pvalue	NA	NA
chr19:10744807_11274530	SMARCA4	chr19	10744807	11274530	rs12609500	chr19:11173928	1.0997	ECSIT	ENSG00000130159	782	0.0236225	0.843123	0.00171201	0.0610337	0.0705091	1	0.636829	TH17	eQTL	pvalue	0.0156466	6
chr19:10258259_10897760	TYK2	chr19	10258259	10897760	rs34536443	chr19:10463118	1.3037	RPS4XP22	ENSG00000239830	746	0.000100986	0.858596	8.33401e-06	0.0707863	0.0705081	-1	0.569705	TREG_MEM	eQTL	pvalue	NA	NA
chr22:22017142_22349088	MAPK1	chr22	22017142	22349088	rs9610458	chr22:22205353	1.121	LRRC74B	ENSG00000187905	649	8.90497e-07	0.877757	5.25563e-08	0.0517339	0.0705077	1	0.551618	THSTAR	eQTL	pvalue	NA	9
chr17:73033162_73583027	GRB2	chr17	73033162	73583027	rs9900529	chr17:73335776	1.0994	CDR2L	ENSG00000109089	953	0.025427	0.830322	0.00219324	0.07155	0.0705073	1	0.613851	M2	eQTL	pvalue	0.00132718	5
chr11:118462188_118773904	CXCR5	chr11	118462188	118773904	rs12365699	chr11:118743286	1.1546	TREHP1	ENSG00000255239	507	0.000125004	0.8876	5.89141e-06	0.0417617	0.0705073	1	0.627219	TH17	eQTL	pvalue	NA	NA
chr12:57855180_58473351	OS9	chr12	57855180	58473351	rs701006	chr12:58106836	1.1206	ARHGEF25	ENSG00000240771	763	1.76902e-06	0.851029	1.63244e-07	0.0784616	0.0705073	-1	0.0275229	TH1	eQTL	pvalue	5.17607e-06	5
chr1:160698276_160925186	SLAMF7	chr1	160698276	160925186	rs983494	chr1:160703965	1.1061	RNU6-481P	ENSG00000206921	387	0.0743727	0.821897	0.00276269	0.0304601	0.0705071	1	0.54522	TREG_MEM	eQTL	pvalue	NA	NA
chr1:92450091_93431324	GFI1	chr1	92450091	93431324	rs58394161	chr1:92939959	0.8425	MTATP6P13	ENSG00000229842	45	1.69815e-05	0.926363	5.83629e-08	0.00311326	0.0705069	-1	0.644444	TREG_MEM	eQTL	pvalue	NA	NA
chr11:118447156_118807735	CXCR5	chr11	118447156	118807735	rs6589706	chr11:118747813	1.088	SMIM35	ENSG00000255274	551	0.000124788	0.886221	6.08477e-06	0.0431423	0.0705061	1	0.573503	TH1	eQTL	pvalue	NA	NA
chr1:92929865_93512762	DIPK1A	chr1	92929865	93512762	rs1415069	chr1:93426869	0.9313	HSP90B3P	ENSG00000203914	275	3.12611e-09	0.901683	9.66626e-11	0.0278105	0.070506	-1	0.352727	NK	eQTL	pvalue	NA	NA
chr3:101645933_101805935	ZPLD1	chr3	101645933	101805935	rs4325907	chr3:101749022	0.9055	RPL24	ENSG00000114391	352	0.000345129	0.900085	1.11669e-05	0.0290523	0.070506	-1	0.389205	TFH	eQTL	pvalue	0.8643	3
chr19:10423338_10625953	KEAP1	chr19	10423338	10625953	rs28834106	chr19:10592144	1.1381	PDE4A	ENSG00000065989	264	0.000104892	0.891795	4.42963e-06	0.0375902	0.0705057	1	0.575758	monocytes	eQTL	pvalue	0.976418	2
chr19:10744807_11274530	SMARCA4	chr19	10744807	11274530	rs12609500	chr19:11173928	1.0997	MIR199A1	ENSG00000207752	778	0.0237095	0.84625	0.00162448	0.0579112	0.0705048	1	0.687661	M2	eQTL	pvalue	NA	NA
chr20:44594575_44782428	CD40	chr20	44594575	44782428	rs6032662	chr20:44734310	1.1432	SEMG1	ENSG00000124233	317	3.83378e-08	0.904219	1.07466e-09	0.025276	0.0705046	-1	0.438486	CD8stim	eQTL	pvalue	1.94247e-14	6
chr11:118462188_118773904	CXCR5	chr11	118462188	118773904	rs12365699	chr11:118743286	1.1546	MPZL3	ENSG00000160588	507	0.00011927	0.846882	1.16264e-05	0.0824831	0.0705045	1	0.457594	TFH	eQTL	pvalue	6.5217e-09	10
chr6:137407099_137466087	IL22RA2	chr6	137407099	137466087	rs62420820	chr6:137438057	1.1471	MAP3K5-AS1	ENSG00000234263	103	7.17223e-08	0.921999	5.88626e-10	0.00749635	0.0705042	1	0.368932	THSTAR	eQTL	pvalue	NA	NA
chr6:135591392_136145479	AHI1	chr6	135591392	136145479	rs4896153	chr6:135833463	0.8708	RN7SKP299	ENSG00000271765	440	2.14031e-07	0.861879	1.68087e-08	0.0676164	0.0705041	-1	0.377273	TFH	eQTL	pvalue	NA	NA
chr11:118462188_118773904	CXCR5	chr11	118462188	118773904	rs12365699	chr11:118743286	1.1546	RPL5P30	ENSG00000243431	507	0.00012525	0.889343	5.64646e-06	0.0400225	0.0705041	-1	0.806706	TFH	eQTL	pvalue	NA	NA
chr15:79125587_79260741	RASGRF1	chr15	79125587	79260741	rs62013236	chr15:79247482	1.1334		ENSG00000259208	327	0.0537915	0.851145	0.00146405	0.0230953	0.0705039	-1	0.666667	TH2	eQTL	pvalue	NA	NA
chr16:79108045_79129738	WWOX	chr16	79108045	79129738	rs12925972	chr16:79111297	1.0992		ENSG00000260511	27	0.0512824	0.876255	0.000112228	0.00184712	0.0705036	-1	0.333333	TH2	eQTL	pvalue	NA	NA
chr1:157481253_157815203	FCRL3	chr1	157481253	157815203	rs2317231	chr1:157686337	1.1058	CD5L	ENSG00000073754	636	0.000177696	0.876664	1.06851e-05	0.0526445	0.0705036	-1	0.542453	TH17	eQTL	pvalue	7.09602e-07	9
chr1:2407781_2779397	PRXL2B	chr1	2407781	2779397	rs6670198	chr1:2520527	0.865	NA	ENSG00000236684	102	3.33627e-10	0.920642	3.23438e-12	0.00885478	0.0705032	-1	0.72549	THSTAR	eQTL	pvalue	NA	NA
chr17:37471330_38219005	IKZF3	chr17	37471330	38219005	rs9909593	chr17:37970149	0.9311	PSMD3	ENSG00000108344	836	0.288143	0.572053	0.0232375	0.0460631	0.0705029	1	0.606459	THSTAR	eQTL	pvalue	0.999288	1
chr10:6038478_6185310	IL2RA	chr10	6038478	6185310	rs11256593	chr10:6117322	1.2048	ANKRD16	ENSG00000134461	410	1.2804e-20	0.895408	4.88474e-22	0.0340895	0.0705025	1	0.44878	TH2	eQTL	pvalue	2.5777e-06	8
chr1:2407781_2779397	PRXL2B	chr1	2407781	2779397	rs6670198	chr1:2520527	0.865	TNFRSF14	ENSG00000157873	311	1.13173e-11	0.904634	3.1193e-13	0.0248631	0.0705025	-1	0.221865	TH1	eQTL	pvalue	0.819999	3
chr18:56304778_56462884	MALT1	chr18	56304778	56462884	rs9955954	chr18:56348044	0.8958	NA	ENSG00000267010	325	0.000904589	0.898526	3.03109e-05	0.0300372	0.0705022	-1	0.430769	TREG_MEM	eQTL	pvalue	NA	NA
chr19:47540310_47753426	SAE1	chr19	47540310	47753426	rs11083862	chr19:47638539	1.106	NOP53-AS1	ENSG00000269656	93	0.00145078	0.91744	1.6858e-05	0.0105901	0.0705019	-1	0.516129	CD4stim	eQTL	pvalue	NA	NA
chr1:160162872_160430469	VANGL2	chr1	160162872	160430469	rs3737798	chr1:160389984	1.0911	SETP9	ENSG00000235101	275	0.0420999	0.863672	0.00110608	0.0226206	0.0705019	-1	0.287273	TH1	eQTL	pvalue	NA	NA
chr11:118617158_118947933	BCL9L	chr11	118617158	118947933	rs149114341	chr11:118783424	1.3559	ARCN1	ENSG00000095139	469	0.000146108	0.890584	6.3708e-06	0.0387618	0.0705017	1	0.490405	CD4naive	eQTL	pvalue	0.999851	1
chr17:57475896_58223430	VMP1	chr17	57475896	58223430	rs2150879	chr17:57859210	1.1091	TUBD1	ENSG00000108423	741	1.95583e-05	0.859671	1.58978e-06	0.0698068	0.0705015	-1	0.40081	TH17	eQTL	pvalue	0.000375248	6
chr2:43313584_43361560	ZFP36L2	chr2	43313584	43361560	rs12478539	chr2:43355324	1.1311	KCNG3	ENSG00000171126	152	6.74319e-06	0.917433	8.91521e-08	0.0120589	0.0705014	-1	0.486842	TFH	eQTL	pvalue	0.0405974	4
chr22:50935082_51045816	ODF3B	chr22	50935082	51045816	rs140522	chr22:50971266	0.8953	TUBGCP6	ENSG00000128159	213	0.000155378	0.912111	2.94703e-06	0.0172294	0.0705014	-1	0.535211	TH1	eQTL	pvalue	5.08954e-19	6
chr19:49738081_49925208	CD37	chr19	49738081	49925208	rs1465697	chr19:49837246	0.8831	PLEKHA4	ENSG00000105559	349	7.56786e-06	0.903395	2.19201e-07	0.0260961	0.0705012	1	0.369628	TREG_MEM	eQTL	pvalue	4.74253e-09	5
chr18:56206955_56320360	ALPK2	chr18	56206955	56320360	rs4940730	chr18:56269737	1.0254	ATP8B1	ENSG00000081923	175	0.0122908	0.902539	0.000198024	0.0144709	0.070501	-1	0.525714	CD4stim	eQTL	pvalue	3.66504e-07	3
chr3:169388322_169601046	LRRIQ4	chr3	169388322	169601046	rs10936602	chr3:169536637	1.1145	RNU6-315P	ENSG00000199536	174	0.0012873	0.915691	1.76766e-05	0.0125034	0.070501	1	0.614943	TH2	eQTL	pvalue	NA	NA
chr22:50935082_51045816	ODF3B	chr22	50935082	51045816	rs140522	chr22:50971266	0.8953	HDAC10	ENSG00000100429	236	0.000153854	0.903167	4.47063e-06	0.0261734	0.0705008	1	0.572034	TFH	eQTL	pvalue	3.27881e-12	9
chr19:10423338_10625953	KEAP1	chr19	10423338	10625953	rs28834106	chr19:10592144	1.1381		ENSG00000267174	248	0.000106814	0.907995	2.52515e-06	0.021395	0.0705002	-1	0.544355	CD4stim	eQTL	pvalue	NA	NA
chr19:10258259_10897760	TYK2	chr19	10258259	10897760	rs34536443	chr19:10463118	1.3037	ZNF653	ENSG00000161914	455	0.0774665	0.812968	0.00340477	0.0356606	0.0704999	1	0.215385	THSTAR	eQTL	pvalue	0.142112	4
chr10:80999869_81071087	ZMIZ1	chr10	80999869	81071087	rs1250551	chr10:81059335	0.8907	SFTPD	ENSG00000133661	104	6.54433e-06	0.921063	6.0404e-08	0.00843089	0.0704991	-1	0.384615	CD8naive	eQTL	pvalue	0.240356	6
chr7:149128286_149433143	ZNF746	chr7	149128286	149433143	rs354033	chr7:149289464	1.114		ENSG00000271664	455	0.000711897	0.890074	3.09962e-05	0.0386836	0.0704991	1	0.593407	M2	eQTL	pvalue	NA	NA
chr18:56206955_56320360	ALPK2	chr18	56206955	56320360	rs4940730	chr18:56269737	1.0254		ENSG00000267504	175	0.0122993	0.903163	0.000189559	0.0138493	0.070499	1	0.805714	TREG_MEM	eQTL	pvalue	NA	NA
chr7:149128286_149433143	ZNF746	chr7	149128286	149433143	rs354033	chr7:149289464	1.114	GIMAP7	ENSG00000179144	412	0.000832417	0.888426	3.77365e-05	0.040205	0.0704988	1	0.524272	TH17	eQTL	pvalue	0.00184489	NA
chr19:10744807_11274530	SMARCA4	chr19	10744807	11274530	rs12609500	chr19:11173928	1.0997	GAPDHP76	ENSG00000249840	792	0.0236758	0.845793	0.00163661	0.0583959	0.0704988	-1	0.367424	CD4stim	eQTL	pvalue	NA	NA
chr19:10744807_11274530	SMARCA4	chr19	10744807	11274530	rs12609500	chr19:11173928	1.0997	PPAN	ENSG00000130810	585	0.024108	0.858865	0.00127231	0.0452566	0.0704984	-1	0.300855	TH1	eQTL	pvalue	1.16704e-08	7
chr11:118447156_118807735	CXCR5	chr11	118447156	118807735	rs6589706	chr11:118747813	1.088	TMPRSS13	ENSG00000137747	544	0.000125045	0.887903	5.84988e-06	0.0414676	0.0704984	1	0.540441	CD8naive	eQTL	pvalue	6.08623e-05	5
chr19:45110119_45187302	PVR	chr19	45110119	45187302	rs7260482	chr19:45143942	0.9152		ENSG00000267282	115	0.184482	0.735739	0.00187479	0.00740641	0.0704981	1	0.695652	TREG_MEM	eQTL	pvalue	NA	NA
chr16:79635140_79656999	MAF	chr16	79635140	79656999	rs6564681	chr16:79652720	0.9099	LINC01228	ENSG00000261082	37	0.0521605	0.874356	0.000172081	0.00281406	0.0704973	1	0.594595	TH17	eQTL	pvalue	NA	NA
chr19:10744807_11274530	SMARCA4	chr19	10744807	11274530	rs12609500	chr19:11173928	1.0997		ENSG00000267089	535	0.0242697	0.864714	0.00110813	0.0394113	0.0704973	1	0.642991	CD4stim	eQTL	pvalue	NA	NA
chr17:40264534_40782389	STAT3	chr17	40264534	40782389	rs1026916	chr17:40529835	0.8784	HAP1	ENSG00000173805	494	7.6822e-09	0.87659	4.64332e-10	0.0529129	0.070497	-1	0.194332	TH17	eQTL	pvalue	1.58556e-19	9
chr8:79005727_79716536	PKIA	chr8	79005727	79716536	rs28703878	chr8:79417222	0.8749	LINC02605	ENSG00000261618	1247	0.000149581	0.832673	1.73771e-05	0.096663	0.0704967	-1	0.276664	THSTAR	eQTL	pvalue	NA	NA
chr3:169388322_169601046	LRRIQ4	chr3	169388322	169601046	rs10936602	chr3:169536637	1.1145	KMT5AP3	ENSG00000242583	174	0.00128659	0.915188	1.83896e-05	0.0130105	0.0704967	-1	0.563218	Bnaive	eQTL	pvalue	NA	NA
chr18:56304778_56462884	MALT1	chr18	56304778	56462884	rs9955954	chr18:56348044	0.8958	OACYLP	ENSG00000224367	325	0.000909227	0.903133	2.56788e-05	0.0254362	0.0704964	-1	0.695385	TREGnaive	eQTL	pvalue	NA	NA
chr19:10423338_10625953	KEAP1	chr19	10423338	10625953	rs28834106	chr19:10592144	1.1381		ENSG00000200237	268	0.000106463	0.90515	2.8599e-06	0.0242444	0.0704962	1	0.567164	TH17	eQTL	pvalue	NA	NA
chr15:79125587_79260741	RASGRF1	chr15	79125587	79260741	rs62013236	chr15:79247482	1.1334	CHRNB4	ENSG00000117971	327	0.0535991	0.848102	0.00165688	0.0261464	0.070496	1	0.40367	TH2	eQTL	pvalue	0.0186266	3
chr15:90831146_91201561	ZNF774	chr15	90831146	91201561	rs6496663	chr15:90887584	0.9043	NA	ENSG00000221309	926	0.0064325	0.844985	0.000590483	0.0774964	0.0704958	1	0.355292	CD4stim	eQTL	pvalue	NA	NA
chr1:101213532_101663312	SLC30A7	chr1	101213532	101663312	rs11578655	chr1:101412902	0.8673	OLFM3	ENSG00000118733	253	0.00021754	0.911083	4.36235e-06	0.0181995	0.0704957	0	0	M2	eQTL	pvalue	6.9679e-05	4
chr14:52228101_52368559	GNG2	chr14	52228101	52368559	rs11852059	chr14:52306091	0.908	GNG2	ENSG00000186469	354	0.0699338	0.830031	0.00230097	0.0272393	0.0704952	1	0.511299	NK	eQTL	pvalue	0.52377	8
chr22:22017142_22349088	MAPK1	chr22	22017142	22349088	rs9610458	chr22:22205353	1.121	BCRP4	ENSG00000215456	648	8.89242e-07	0.87652	5.38248e-08	0.0529842	0.070495	-1	0.353395	Bnaive	eQTL	pvalue	NA	NA
chr3:101645933_101805935	ZPLD1	chr3	101645933	101805935	rs4325907	chr3:101749022	0.9055	RPL24	ENSG00000114391	355	0.00034235	0.901147	1.06658e-05	0.0280045	0.070495	-1	0.523944	CD4naive	eQTL	pvalue	0.8643	3
chr3:71421370_71686082	FOXP1 - AC097634.4	chr3	71421370	71686082	rs9878602	chr3:71535338	1.0872		ENSG00000239350	328	0.0141653	0.89033	0.00039278	0.0246169	0.070495	1	0.527439	CD4naive	eQTL	pvalue	NA	NA
chr1:2407781_2779397	PRXL2B	chr1	2407781	2779397	rs6670198	chr1:2520527	0.865		ENSG00000238260	138	2.94005e-11	0.91761	3.8339e-13	0.0118953	0.0704948	-1	0.521739	Bnaive	eQTL	pvalue	NA	NA
chr1:2407781_2779397	PRXL2B	chr1	2407781	2779397	rs6670198	chr1:2520527	0.865		ENSG00000229393	308	1.14714e-11	0.905075	3.10543e-13	0.0244308	0.0704945	-1	0.13961	TREGnaive	eQTL	pvalue	NA	NA
chr20:44594575_44782428	CD40	chr20	44594575	44782428	rs6032662	chr20:44734310	1.1432	WFDC3	ENSG00000124116	319	3.82986e-08	0.903294	1.11434e-09	0.0262118	0.070494	1	0.611285	CD4stim	eQTL	pvalue	0.0192375	9
chr3:169388322_169601046	LRRIQ4	chr3	169388322	169601046	rs10936602	chr3:169536637	1.1145	SKIL	ENSG00000136603	174	0.00128672	0.915284	1.82586e-05	0.0129174	0.0704939	1	0.362069	TH1	eQTL	pvalue	0.459268	2
chr19:10744807_11274530	SMARCA4	chr19	10744807	11274530	rs12609500	chr19:11173928	1.0997	SWSAP1	ENSG00000173928	761	0.0236493	0.842719	0.00172541	0.0614127	0.0704934	-1	0.490145	TH1	eQTL	pvalue	0.00013467	9
chr7:37359204_37459644	ELMO1	chr7	37359204	37459644	rs60600003	chr7:37382465	0.8747	TRGJP1	ENSG00000211692	268	0.126178	0.777648	0.00359499	0.0220859	0.0704931	1	0.429104	CD8naive	eQTL	pvalue	NA	NA
chr2:112423188_113109590	MERTK	chr2	112423188	113109590	rs57116599	chr2:112770799	0.8869	CKAP2L	ENSG00000169607	856	0.000384769	0.84561	3.80147e-05	0.0834746	0.070493	1	0.586449	THSTAR	eQTL	pvalue	0.218394	4
chr12:123192738_124002762	PITPNM2	chr12	123192738	124002762	rs7975763	chr12:123604053	0.886		ENSG00000270130	747	0.000335146	0.871555	2.21749e-05	0.0575958	0.0704922	1	0.86747	TFH	eQTL	pvalue	NA	NA
chr11:118617158_118947933	BCL9L	chr11	118617158	118947933	rs149114341	chr11:118783424	1.3559	IFT46	ENSG00000118096	464	0.000145828	0.888877	6.65245e-06	0.0404786	0.0704921	1	0.605603	M2	eQTL	pvalue	0.950871	3
chr14:103199716_103463149	TRAF3	chr14	103199716	103463149	rs12147246	chr14:103265844	0.9054	ZFYVE21	ENSG00000100711	239	0.000247431	0.909146	5.49212e-06	0.0201094	0.0704921	-1	0.665272	TH17	eQTL	pvalue	0.713443	4
chr17:40264534_40782389	STAT3	chr17	40264534	40782389	rs1026916	chr17:40529835	0.8784	HSD17B1-AS1	ENSG00000266962	494	7.71472e-09	0.880302	4.31855e-10	0.049207	0.0704914	1	0.568826	TREGnaive	eQTL	pvalue	NA	NA
chr19:10258259_10897760	TYK2	chr19	10258259	10897760	rs34536443	chr19:10463118	1.3037		ENSG00000267607	883	0.000100707	0.856226	8.61478e-06	0.0731737	0.0704914	1	0.608154	TREGnaive	eQTL	pvalue	NA	NA
chr10:6038478_6185310	IL2RA	chr10	6038478	6185310	rs11256593	chr10:6117322	1.2048	NA	ENSG00000227821	410	1.27912e-20	0.894513	5.01429e-22	0.0349955	0.070491	-1	0.339024	TFH	eQTL	pvalue	NA	NA
chr15:79125587_79260741	RASGRF1	chr15	79125587	79260741	rs62013236	chr15:79247482	1.1334	RPL18P11	ENSG00000213307	327	0.053803	0.851328	0.00145329	0.0229249	0.070491	1	0.538226	TREG_MEM	eQTL	pvalue	NA	NA
chr17:40264534_40782389	STAT3	chr17	40264534	40782389	rs1026916	chr17:40529835	0.8784	JUP	ENSG00000173801	494	7.77455e-09	0.887128	3.72031e-10	0.0423807	0.070491	1	0.568826	TH2	eQTL	pvalue	0.0375345	4
chr22:22017142_22349088	MAPK1	chr22	22017142	22349088	rs9610458	chr22:22205353	1.121	IGLV1-50	ENSG00000211645	649	8.89817e-07	0.877087	5.32545e-08	0.0524221	0.0704902	-1	0.409861	TFH	eQTL	pvalue	NA	NA
chr2:112423188_113109590	MERTK	chr2	112423188	113109590	rs57116599	chr2:112770799	0.8869	CENPNP2	ENSG00000228615	1013	0.000276859	0.854572	2.42033e-05	0.0746372	0.07049	1	0.648569	TFH	eQTL	pvalue	NA	NA
chr12:9445978_9939813	CLECL1	chr12	9445978	9939813	rs7977720	chr12:9866349	0.903		ENSG00000256673	826	4.30685e-05	0.834684	4.89409e-06	0.0947787	0.0704894	1	0.669492	Bnaive	eQTL	pvalue	NA	NA
chr14:52228101_52368559	GNG2	chr14	52228101	52368559	rs11852059	chr14:52306091	0.908	PSMC6	ENSG00000100519	370	0.069858	0.829166	0.00237448	0.0281129	0.0704888	1	0.554054	CD8stim	eQTL	pvalue	0.995512	1
chr19:49738081_49925208	CD37	chr19	49738081	49925208	rs1465697	chr19:49837246	0.8831	IZUMO2	ENSG00000161652	349	7.4487e-06	0.889171	3.38459e-07	0.0403322	0.0704886	-1	0.498567	CD8naive	eQTL	pvalue	1.06862e-05	7
chr1:85416840_86010196	BCL10	chr1	85416840	86010196	rs35486093	chr1:85729820	0.8357	NEDD8P1	ENSG00000226970	614	0.0622199	0.813511	0.00382606	0.0499544	0.0704883	1	0.504886	CD4naive	eQTL	pvalue	NA	NA
chr19:10423338_10625953	KEAP1	chr19	10423338	10625953	rs28834106	chr19:10592144	1.1381	KEAP1	ENSG00000079999	268	0.000106725	0.907378	2.59891e-06	0.0220254	0.0704875	-1	0.186567	TH17	eQTL	pvalue	0.251629	4
chr19:10258259_10897760	TYK2	chr19	10258259	10897760	rs34536443	chr19:10463118	1.3037	COL5A3	ENSG00000080573	884	0.000101053	0.859169	8.26907e-06	0.0702344	0.0704871	-1	0.330317	CD4naive	eQTL	pvalue	7.11903e-07	4
chr20:62214158_62483911	SLC2A4RG	chr20	62214158	62483911	rs6742	chr20:62374441	1.1727	LINC00029	ENSG00000125514	617	0.0406248	0.820988	0.00320483	0.0646961	0.0704866	-1	0.58671	TH1	eQTL	pvalue	NA	NA
chr17:40264534_40782389	STAT3	chr17	40264534	40782389	rs1026916	chr17:40529835	0.8784	ARL4D	ENSG00000175906	367	7.82082e-09	0.891861	3.30796e-10	0.0376524	0.0704866	1	0.550409	monocytes	eQTL	pvalue	0.13243	7
chr18:56304778_56462884	MALT1	chr18	56304778	56462884	rs9955954	chr18:56348044	0.8958	SEC11C	ENSG00000166562	325	0.000907968	0.901882	2.69473e-05	0.0266962	0.0704864	1	0.510769	TH2	eQTL	pvalue	0.694288	3
chr18:56304778_56462884	MALT1	chr18	56304778	56462884	rs9955954	chr18:56348044	0.8958	OACYLP	ENSG00000224367	325	0.000909213	0.903119	2.5703e-05	0.0254602	0.0704862	1	0.643077	TH2	eQTL	pvalue	NA	NA
chr16:79635140_79656999	MAF	chr16	79635140	79656999	rs6564681	chr16:79652720	0.9099		ENSG00000261722	37	0.0521517	0.874207	0.000181601	0.00297365	0.0704861	1	0.72973	TREGnaive	eQTL	pvalue	NA	NA
chr19:10423338_10625953	KEAP1	chr19	10423338	10625953	rs28834106	chr19:10592144	1.1381	OLFM2	ENSG00000105088	268	0.000106051	0.901641	3.27386e-06	0.0277638	0.0704857	-1	0.44403	TREG_MEM	eQTL	pvalue	0.964592	4
chr7:37359204_37459644	ELMO1	chr7	37359204	37459644	rs60600003	chr7:37382465	0.8747		ENSG00000201566	268	0.126305	0.778434	0.00346853	0.0213064	0.0704855	1	0.61194	TFH	eQTL	pvalue	NA	NA
chr1:160162872_160430469	VANGL2	chr1	160162872	160430469	rs3737798	chr1:160389984	1.0911	B4GALT3	ENSG00000158850	278	0.0420629	0.862791	0.00114967	0.0235115	0.0704854	1	0.679856	THSTAR	eQTL	pvalue	0.0208229	4
chr11:118462188_118773904	CXCR5	chr11	118462188	118773904	rs12365699	chr11:118743286	1.1546	RPL5P30	ENSG00000243431	506	0.000125602	0.891841	5.2973e-06	0.0375433	0.0704851	1	0.492095	monocytes	eQTL	pvalue	NA	NA
chr12:9445978_9939813	CLECL1	chr12	9445978	9939813	rs7977720	chr12:9866349	0.903	CLECL1	ENSG00000184293	824	4.46372e-05	0.865088	3.32547e-06	0.0643786	0.0704851	1	0.533981	TH1	eQTL	pvalue	1.65163e-06	8
chr11:65354926_66061233	TSGA10IP	chr11	65354926	66061233	rs531612	chr11:65705432	0.9155	SLC22A20P	ENSG00000197847	874	0.00331301	0.843544	0.000323646	0.0823348	0.0704849	1	0.482838	TH17	eQTL	pvalue	NA	NA
chr11:118462188_118773904	CXCR5	chr11	118462188	118773904	rs12365699	chr11:118743286	1.1546	MPZL3	ENSG00000160588	516	0.000122924	0.874936	7.65968e-06	0.0544488	0.0704848	1	0.624031	CD8stim	eQTL	pvalue	6.5217e-09	10
chr12:123192738_124002762	PITPNM2	chr12	123192738	124002762	rs7975763	chr12:123604053	0.886	DIABLO	ENSG00000184047	607	0.000361029	0.879766	2.02881e-05	0.0493683	0.0704844	-1	0.558484	CD4naive	eQTL	pvalue	0.000889965	8
chr11:118000454_118904452	PHLDB1	chr11	118000454	118904452	rs34026809	chr11:118480695	0.8643	DSCAML1	ENSG00000177103	1089	0.000278146	0.838156	3.02392e-05	0.0910515	0.070484	1	0.732782	monocytes	eQTL	pvalue	0.999999	1
chr2:112423188_113109590	MERTK	chr2	112423188	113109590	rs57116599	chr2:112770799	0.8869	EEF1E1P1	ENSG00000236307	1013	0.000276012	0.851959	2.50519e-05	0.0772564	0.0704839	-1	0.530109	CD8naive	eQTL	pvalue	NA	NA
chr14:103015542_103459588	TRAF3	chr14	103015542	103459588	rs12588969	chr14:103230758	0.9148		ENSG00000202459	442	0.000242596	0.891382	1.03289e-05	0.0378814	0.0704833	-1	0.49095	TH2	eQTL	pvalue	NA	NA
chr20:52714307_52811728	CYP24A1	chr20	52714307	52811728	rs2585447	chr20:52744437	0.9327		ENSG00000197670	268	6.28307e-05	0.907699	1.51065e-06	0.0217535	0.0704831	-1	0.208955	THSTAR	eQTL	pvalue	NA	NA
chr5:118401568_118973394	TNFAIP8	chr5	118401568	118973394	rs32658	chr5:118703662	0.9376	PRR16	ENSG00000184838	399	0.181982	0.715877	0.00643091	0.0252273	0.0704829	1	0.681704	CD8stim	eQTL	pvalue	0.526199	6
chr1:157481253_157815203	FCRL3	chr1	157481253	157815203	rs2317231	chr1:157686337	1.1058	FCRL4	ENSG00000163518	636	0.000175383	0.865252	1.30023e-05	0.0640764	0.0704829	-1	0.518868	Bnaive	eQTL	pvalue	1.59511e-07	6
chr5:118401568_118973394	TNFAIP8	chr5	118401568	118973394	rs32658	chr5:118703662	0.9376	NA	ENSG00000239084	908	0.153498	0.705813	0.0125534	0.0576525	0.0704828	-1	0.494493	TH2	eQTL	pvalue	NA	NA
chr11:46876450_47860184	MYBPC3	chr11	46876450	47860184	rs2269434	chr11:47360412	0.9175	MIR3160-1	ENSG00000265014	766	0.0274892	0.840106	0.00196418	0.0599574	0.0704827	1	0.496084	CD8stim	eQTL	pvalue	NA	NA
chr14:103199716_103463149	TRAF3	chr14	103199716	103463149	rs12147246	chr14:103265844	0.9054	RPL13P6	ENSG00000213176	236	0.000246712	0.906503	6.21384e-06	0.0227613	0.0704824	-1	0.241525	NK	eQTL	pvalue	NA	NA
chr1:92450091_93431324	GFI1	chr1	92450091	93431324	rs58394161	chr1:92939959	0.8425	BCAR3	ENSG00000137936	133	2.90326e-06	0.919372	3.22526e-08	0.0101429	0.0704822	1	0.135338	CD8naive	eQTL	pvalue	0.91678	2
chr19:18164862_18409068	MPV17L2	chr19	18164862	18409068	rs4808760	chr19:18301979	0.8741	CERS1	ENSG00000223802	480	7.09788e-08	0.890493	3.11614e-09	0.0390243	0.0704822	-1	0.35625	CD4stim	eQTL	pvalue	0.045457	4
chr15:79125587_79260741	RASGRF1	chr15	79125587	79260741	rs62013236	chr15:79247482	1.1334	HNRNPCP3	ENSG00000259419	326	0.0537246	0.850081	0.00153264	0.0241803	0.0704818	1	0.766871	NK	eQTL	pvalue	NA	NA
chr12:9445978_9939813	CLECL1	chr12	9445978	9939813	rs7977720	chr12:9866349	0.903	NA	ENSG00000238831	818	4.46398e-05	0.865176	3.32097e-06	0.0642941	0.0704817	-1	0.668704	TREG_MEM	eQTL	pvalue	NA	NA
chr2:112423188_113109590	MERTK	chr2	112423188	113109590	rs57116599	chr2:112770799	0.8869	EEF1E1P1	ENSG00000236307	1013	0.00026898	0.830252	3.2085e-05	0.0989654	0.0704815	-1	0.482725	CD4stim	eQTL	pvalue	NA	NA
chr1:200671993_201056749	INAVA	chr1	200671993	201056749	rs59655222	chr1:200875897	1.1311	CSRP1	ENSG00000159176	760	2.78881e-06	0.856455	2.3813e-07	0.0730603	0.0704815	1	0.605263	TH1	eQTL	pvalue	0.00342203	7
chr3:121369811_122211421	CD86	chr3	121369811	122211421	rs75937181	chr3:121783015	1.2386	KPNA1	ENSG00000114030	1760	7.42902e-08	0.78671	1.34923e-08	0.142809	0.0704811	1	0.525	CD8naive	eQTL	pvalue	0.993001	1
chr11:118462188_118773904	CXCR5	chr11	118462188	118773904	rs12365699	chr11:118743286	1.1546	RNU6-262P	ENSG00000222249	506	0.000125642	0.892124	5.258e-06	0.0372642	0.0704809	-1	0.667984	monocytes	eQTL	pvalue	NA	NA
chr11:118447156_118807735	CXCR5	chr11	118447156	118807735	rs6589706	chr11:118747813	1.088	H2AX	ENSG00000188486	557	0.000124976	0.889563	5.6051e-06	0.0398258	0.0704807	-1	0.4614	CD8stim	eQTL	pvalue	NA	9
chr19:6615889_6693163	TNFSF14	chr19	6615889	6693163	rs1077667	chr19:6668972	1.164	VMAC	ENSG00000187650	261	9.80179e-07	0.910168	2.0915e-08	0.0193506	0.0704805	-1	0.210728	CD8stim	eQTL	pvalue	0.0234647	9
chr19:47540310_47753426	SAE1	chr19	47540310	47753426	rs11083862	chr19:47638539	1.106	KPTN	ENSG00000118162	93	0.00145519	0.92023	1.24812e-05	0.00782235	0.0704802	-1	0.225806	TREGnaive	eQTL	pvalue	0.000791095	5
chr2:43313584_43361560	ZFP36L2	chr2	43313584	43361560	rs12478539	chr2:43355324	1.1311	C1GALT1C1L	ENSG00000223658	152	6.74548e-06	0.917745	8.70226e-08	0.0117692	0.0704794	1	0.782895	CD8stim	eQTL	pvalue	NA	NA
chr11:118462188_118773904	CXCR5	chr11	118462188	118773904	rs12365699	chr11:118743286	1.1546	SETP16	ENSG00000254621	506	0.000125807	0.893298	5.09295e-06	0.0360922	0.0704794	-1	0.472332	Bnaive	eQTL	pvalue	NA	NA
chr19:16444965_16814328	EPS15L1	chr19	16444965	16814328	rs58166386	chr19:16559421	1.095		ENSG00000268743	401	0.0157018	0.880914	0.000577473	0.0323275	0.070479	-1	0.379052	CD8naive	eQTL	pvalue	NA	NA
chr17:45312813_45874509	NPEPPS	chr17	45312813	45874509	rs11079784	chr17:45702280	1.1131	RPRML	ENSG00000179673	1134	1.42193e-06	0.832363	1.66094e-07	0.0971567	0.0704788	-1	0.231922	M2	eQTL	pvalue	0.421295	9
chr19:10423338_10625953	KEAP1	chr19	10423338	10625953	rs28834106	chr19:10592144	1.1381	P2RY11	ENSG00000244165	268	0.000106637	0.906624	2.68865e-06	0.0227884	0.0704786	-1	0.410448	CD4naive	eQTL	pvalue	9.07591e-08	10
chr2:112423188_113109590	MERTK	chr2	112423188	113109590	rs57116599	chr2:112770799	0.8869	SOCAR	ENSG00000240350	1001	0.000276955	0.854869	2.41107e-05	0.0743514	0.0704786	1	0.511489	CD4naive	eQTL	pvalue	NA	NA
chr7:49883749_50304782	SPATA48	chr7	49883749	50304782	rs10230723	chr7:50239880	1.1073	FIGNL1	ENSG00000132436	671	0.0663758	0.813239	0.0037713	0.0461357	0.0704781	1	0.669151	CD8naive	eQTL	pvalue	0.000108679	5
chr5:133827615_134321836	JADE2	chr5	133827615	134321836	rs2084007	chr5:133891282	1.0826		ENSG00000270892	276	0.118341	0.785439	0.00337984	0.0223617	0.070478	1	0.623188	Bnaive	eQTL	pvalue	NA	NA
chr1:160162872_160430469	VANGL2	chr1	160162872	160430469	rs3737798	chr1:160389984	1.0911	FCER1A	ENSG00000179639	69	0.180746	0.742296	0.00128276	0.00519761	0.0704778	1	0.405797	TH17	eQTL	pvalue	0.00255803	8
chr3:101645933_101805935	ZPLD1	chr3	101645933	101805935	rs4325907	chr3:101749022	0.9055	RNY1P12	ENSG00000201121	358	0.000343741	0.896466	1.25657e-05	0.0327005	0.0704775	-1	0.505587	monocytes	eQTL	pvalue	NA	NA
chr17:45312813_45874509	NPEPPS	chr17	45312813	45874509	rs11079784	chr17:45702280	1.1131	GOSR2-DT	ENSG00000261886	1124	1.44223e-06	0.844238	1.45813e-07	0.0852835	0.0704774	1	0.686833	NK	eQTL	pvalue	NA	NA
chr19:45110119_45187302	PVR	chr19	45110119	45187302	rs7260482	chr19:45143942	0.9152	TRAPPC6A	ENSG00000007255	115	0.184489	0.735768	0.00187166	0.00739394	0.0704772	-1	0.347826	TH1	eQTL	pvalue	0.000705278	10
chr6:90804863_91086379	BACH2	chr6	90804863	91086379	rs72928038	chr6:90976768	0.8517		ENSG00000199630	290	3.38345e-05	0.906285	8.68881e-07	0.0232032	0.0704772	1	0.303448	TREG_MEM	eQTL	pvalue	NA	NA
chr11:118617158_118947933	BCL9L	chr11	118617158	118947933	rs149114341	chr11:118783424	1.3559		ENSG00000254909	469	0.000146216	0.891242	6.26684e-06	0.0381282	0.070477	-1	0.394456	TH2	eQTL	pvalue	NA	NA
chr3:71421370_71686082	FOXP1 - AC097634.4	chr3	71421370	71686082	rs9878602	chr3:71535338	1.0872	FOXP1-AS1	ENSG00000244203	329	0.014159	0.889936	0.000399334	0.0250289	0.0704768	1	0.559271	TFH	eQTL	pvalue	NA	NA
chr11:118447156_118807735	CXCR5	chr11	118447156	118807735	rs6589706	chr11:118747813	1.088	RN7SL688P	ENSG00000239726	546	0.000124189	0.88183	6.70815e-06	0.047562	0.0704768	1	0.752747	M2	eQTL	pvalue	NA	NA
chr19:45110119_45187302	PVR	chr19	45110119	45187302	rs7260482	chr19:45143942	0.9152	EIF5AP3	ENSG00000267346	115	0.184055	0.734037	0.00230588	0.00912566	0.0704765	-1	0.147826	M2	eQTL	pvalue	NA	NA
chr3:28046063_28121275	CMC1	chr3	28046063	28121275	rs438613	chr3:28072086	1.148	NA	ENSG00000221573	115	1.76488e-11	0.918418	2.1476e-13	0.0111053	0.0704765	1	0.765217	TH1	eQTL	pvalue	NA	NA
chr11:118447156_118807735	CXCR5	chr11	118447156	118807735	rs6589706	chr11:118747813	1.088		ENSG00000254740	548	0.000125061	0.888022	5.83618e-06	0.0413705	0.0704764	-1	0.428832	CD4naive	eQTL	pvalue	NA	NA
chr14:75945376_76028941	BATF	chr14	75945376	76028941	rs34695601	chr14:76014298	1.1157		ENSG00000258402	136	0.0138099	0.903767	0.00018087	0.0117663	0.0704761	-1	0.573529	TREGnaive	eQTL	pvalue	NA	NA
chr2:43313584_43361560	ZFP36L2	chr2	43313584	43361560	rs12478539	chr2:43355324	1.1311		ENSG00000219391	152	6.74204e-06	0.917276	9.04908e-08	0.0122411	0.0704761	1	0.592105	NK	eQTL	pvalue	NA	NA
chr19:10423338_10625953	KEAP1	chr19	10423338	10625953	rs28834106	chr19:10592144	1.1381	DNMT1	ENSG00000130816	270	0.000106499	0.905458	2.82627e-06	0.0239584	0.0704746	-1	0.281481	NK	eQTL	pvalue	1	1
chr2:43313584_43361560	ZFP36L2	chr2	43313584	43361560	rs12478539	chr2:43355324	1.1311	EML4	ENSG00000143924	152	6.74657e-06	0.917892	8.59744e-08	0.0116266	0.0704744	-1	0.421053	CD8naive	eQTL	pvalue	0.391139	3
chr19:10258259_10897760	TYK2	chr19	10258259	10897760	rs34536443	chr19:10463118	1.3037	ANGPTL6	ENSG00000130812	878	0.000101302	0.861289	8.02132e-06	0.068128	0.0704736	-1	0.474943	THSTAR	eQTL	pvalue	2.76981e-08	7
chr15:90831146_91201561	ZNF774	chr15	90831146	91201561	rs6496663	chr15:90887584	0.9043	GOLGA2P8	ENSG00000214433	926	0.00651312	0.855575	0.000510035	0.0669286	0.0704735	-1	0.510799	Bnaive	eQTL	pvalue	NA	NA
chr17:45312813_45874509	NPEPPS	chr17	45312813	45874509	rs11079784	chr17:45702280	1.1131	HOXB5	ENSG00000120075	333	2.51896e-06	0.902202	7.64828e-08	0.027323	0.0704726	-1	0.288288	M2	eQTL	pvalue	0.48144	3
chr11:118447156_118807735	CXCR5	chr11	118447156	118807735	rs6589706	chr11:118747813	1.088	RPL23AP64	ENSG00000240970	557	0.00012441	0.885531	6.17275e-06	0.0438662	0.0704721	-1	0.396768	CD8stim	eQTL	pvalue	NA	NA
chr2:60958287_61741947	PUS10	chr2	60958287	61741947	rs1177228	chr2:61242410	1.1134	USP34-DT	ENSG00000270820	1065	0.00126767	0.830685	0.000148786	0.0974267	0.0704719	1	0.752113	THSTAR	eQTL	pvalue	NA	NA
chr1:92929865_93512762	DIPK1A	chr1	92929865	93512762	rs1415069	chr1:93426869	0.9313	C1orf146	ENSG00000203910	900	3.16531e-10	0.852526	2.86161e-11	0.0770024	0.0704718	-1	0.374444	CD4stim	eQTL	pvalue	0.0240479	7
chr14:69165341_69314956	ZFP36L1	chr14	69165341	69314956	rs12434551	chr14:69253364	1.1095		ENSG00000244237	355	8.2642e-05	0.898963	2.80853e-06	0.0304801	0.070471	-1	0.340845	TREG_MEM	eQTL	pvalue	NA	NA
chr11:118462188_118773904	CXCR5	chr11	118462188	118773904	rs12365699	chr11:118743286	1.1546		ENSG00000271751	506	0.000125242	0.88929	5.65851e-06	0.0401081	0.0704709	1	0.367589	Bnaive	eQTL	pvalue	NA	NA
chr10:5989954_6190329	IL2RA	chr10	5989954	6190329	rs12722559	chr10:6070273	1.2494	NRBF2P5	ENSG00000270427	502	1.27208e-20	0.889592	5.72095e-22	0.0399374	0.0704707	1	0.567729	CD8stim	eQTL	pvalue	NA	NA
chr11:118000454_118904452	PHLDB1	chr11	118000454	118904452	rs34026809	chr11:118480695	0.8643	MCAM	ENSG00000076706	961	0.000120237	0.853785	1.06586e-05	0.0756143	0.0704695	1	0.426639	NK	eQTL	pvalue	0.0547531	4
chr11:118462188_118773904	CXCR5	chr11	118462188	118773904	rs12365699	chr11:118743286	1.1546	TMPRSS13	ENSG00000137747	506	0.000125057	0.887975	5.84388e-06	0.0414243	0.0704695	-1	0.379447	Bnaive	eQTL	pvalue	6.08623e-05	5
chr11:118617158_118947933	BCL9L	chr11	118617158	118947933	rs149114341	chr11:118783424	1.3559	TMPRSS4	ENSG00000137648	469	0.000145258	0.8854	7.22652e-06	0.0439778	0.0704693	1	0.484009	TREG_MEM	eQTL	pvalue	1.19754e-08	6
chr3:28046063_28121275	CMC1	chr3	28046063	28121275	rs438613	chr3:28072086	1.148	NEK10	ENSG00000163491	113	1.76726e-11	0.919656	1.91112e-13	0.00987476	0.0704691	1	0.460177	NK	eQTL	pvalue	0.000236569	4
chr6:135188731_135538639	MYB	chr6	135188731	135538639	rs2327586	chr6:135495226	1.1113	PDE7B	ENSG00000171408	480	0.000653556	0.888305	2.98805e-05	0.0405428	0.0704687	1	0.714583	TH2	eQTL	pvalue	0.946452	2
chr19:6615889_6693163	TNFSF14	chr19	6615889	6693163	rs1077667	chr19:6668972	1.164	NA	ENSG00000265353	261	9.79582e-07	0.909614	2.15244e-08	0.0199165	0.0704686	-1	0.310345	TREGnaive	eQTL	pvalue	NA	NA
chr16:11031156_11498745	RMI2	chr16	11031156	11498745	rs34947566	chr16:11412926	1.1412		ENSG00000262999	1300	1.12102e-18	0.834892	1.27168e-19	0.0946394	0.0704683	-1	0.341538	monocytes	eQTL	pvalue	NA	NA
chr1:200671993_201056749	INAVA	chr1	200671993	201056749	rs59655222	chr1:200875897	1.1311	RPL34P6	ENSG00000231333	766	2.83472e-06	0.870552	1.92276e-07	0.0589783	0.070467	-1	0.391645	M2	eQTL	pvalue	NA	NA
chr6:135188731_135538639	MYB	chr6	135188731	135538639	rs2327586	chr6:135495226	1.1113	KRT8P42	ENSG00000220378	480	0.000641734	0.872237	4.17036e-05	0.0566126	0.0704666	1	0.397917	THSTAR	eQTL	pvalue	NA	NA
chr16:85964563_86021505	IRF8	chr16	85964563	86021505	rs35703946	chr16:86021505	1.1883	LINC00311	ENSG00000179219	209	0.0123771	0.899747	0.000237187	0.0171717	0.0704666	-1	0.511962	TFH	eQTL	pvalue	NA	NA
chr1:92929865_93512762	DIPK1A	chr1	92929865	93512762	rs1415069	chr1:93426869	0.9313	RPAP2	ENSG00000122484	893	3.21591e-10	0.865816	2.36928e-11	0.0637174	0.0704666	-1	0.142217	NK	eQTL	pvalue	0.00208553	5
chr11:118447156_118807735	CXCR5	chr11	118447156	118807735	rs6589706	chr11:118747813	1.088	THY1	ENSG00000154096	548	0.000124816	0.886279	6.08312e-06	0.0431239	0.0704664	-1	0.372263	TH17	eQTL	pvalue	0.164135	7
chr12:123192738_124002762	PITPNM2	chr12	123192738	124002762	rs7975763	chr12:123604053	0.886	DENR	ENSG00000139726	1100	0.000322977	0.843958	3.26402e-05	0.0852205	0.0704658	1	0.666364	CD4stim	eQTL	pvalue	0.846253	3
chr2:43313584_43361560	ZFP36L2	chr2	43313584	43361560	rs12478539	chr2:43355324	1.1311	LINC02590	ENSG00000233978	152	6.74515e-06	0.9177	8.74514e-08	0.0118276	0.0704655	1	0.756579	CD4naive	eQTL	pvalue	NA	NA
chr18:56304778_56462884	MALT1	chr18	56304778	56462884	rs9955954	chr18:56348044	0.8958		ENSG00000267677	326	0.000906818	0.90074	2.81188e-05	0.0278599	0.0704654	1	0.625767	TH1	eQTL	pvalue	NA	NA
chr11:118447156_118807735	CXCR5	chr11	118447156	118807735	rs6589706	chr11:118747813	1.088		ENSG00000254590	546	0.000124157	0.881603	6.74176e-06	0.0478008	0.0704653	1	0.580586	M2	eQTL	pvalue	NA	NA
chr14:103015542_103459588	TRAF3	chr14	103015542	103459588	rs12588969	chr14:103230758	0.9148	LINC02323	ENSG00000259230	438	0.000242787	0.892082	1.01433e-05	0.0371993	0.0704653	1	0.424658	monocytes	eQTL	pvalue	NA	NA
chr15:90831146_91201561	ZNF774	chr15	90831146	91201561	rs6496663	chr15:90887584	0.9043	KIF7	ENSG00000166813	911	0.00646478	0.849222	0.000558457	0.0732892	0.0704652	1	0.608123	CD8naive	eQTL	pvalue	4.15765e-08	6
chr12:57855180_58473351	OS9	chr12	57855180	58473351	rs701006	chr12:58106836	1.1206	BAZ2A	ENSG00000076108	121	0.00108867	0.916294	1.45048e-05	0.0121378	0.0704649	-1	0.396694	TH2	eQTL	pvalue	1	1
chr19:49738081_49925208	CD37	chr19	49738081	49925208	rs1465697	chr19:49837246	0.8831	SULT2B1	ENSG00000088002	349	7.58088e-06	0.90495	2.06477e-07	0.0245773	0.0704648	-1	0.495702	M2	eQTL	pvalue	0.827919	3
chr19:10744807_11274530	SMARCA4	chr19	10744807	11274530	rs12609500	chr19:11173928	1.0997	MIR1238	ENSG00000221410	782	0.0236411	0.843788	0.00169456	0.0604112	0.0704648	1	0.557545	TFH	eQTL	pvalue	NA	NA
chr5:35728440_36153781	IL7R	chr5	35728440	36153781	rs10063294	chr5:35877505	0.9057	SKP2	ENSG00000145604	780	7.36201e-05	0.842366	7.61734e-06	0.0870877	0.0704647	-1	0.688462	TH1	eQTL	pvalue	0.994259	2
chr17:45312813_45874509	NPEPPS	chr17	45312813	45874509	rs11079784	chr17:45702280	1.1131		ENSG00000253347	1133	1.42365e-06	0.833357	1.64423e-07	0.0961772	0.0704643	-1	0.372462	Bnaive	eQTL	pvalue	NA	NA
chr3:28046063_28121275	CMC1	chr3	28046063	28121275	rs438613	chr3:28072086	1.148	NA	ENSG00000228214	115	1.76561e-11	0.918798	2.07702e-13	0.0107381	0.0704642	1	0.469565	TH1	eQTL	pvalue	NA	NA
chr12:123192738_124002762	PITPNM2	chr12	123192738	124002762	rs7975763	chr12:123604053	0.886	NA	ENSG00000235423	1111	0.000302665	0.787088	5.46664e-05	0.142091	0.0704642	1	0.579658	M2	eQTL	pvalue	NA	NA
chr1:160162872_160430469	VANGL2	chr1	160162872	160430469	rs3737798	chr1:160389984	1.0911	UFC1	ENSG00000143222	278	0.0422373	0.866367	0.000976341	0.0199562	0.0704629	-1	0.388489	TFH	eQTL	pvalue	0.0899542	5
chr11:118617158_118947933	BCL9L	chr11	118617158	118947933	rs149114341	chr11:118783424	1.3559		ENSG00000255176	469	0.00014583	0.888887	6.6556e-06	0.0404978	0.0704624	-1	0.654584	TFH	eQTL	pvalue	NA	NA
chr17:43279320_43781083	MAP3K14	chr17	43279320	43781083	rs7222450	chr17:43407670	1.1034	ITGA2B	ENSG00000005961	185	0.00807921	0.901824	0.000174973	0.0194605	0.0704617	1	0.664865	CD8stim	eQTL	pvalue	4.07385e-05	5
chr19:49738081_49925208	CD37	chr19	49738081	49925208	rs1465697	chr19:49837246	0.8831	IRF3	ENSG00000126456	349	7.55546e-06	0.901916	2.31925e-07	0.027615	0.0704615	-1	0.389685	TH2	eQTL	pvalue	0.00321742	6
chr19:10423338_10625953	KEAP1	chr19	10423338	10625953	rs28834106	chr19:10592144	1.1381	SNORD105	ENSG00000209645	266	0.000106616	0.906446	2.71155e-06	0.0229831	0.0704614	-1	0.300752	CD4stim	eQTL	pvalue	NA	NA
chr1:2407781_2779397	PRXL2B	chr1	2407781	2779397	rs6670198	chr1:2520527	0.865		ENSG00000272106	174	1.79112e-11	0.913883	3.08224e-13	0.015656	0.0704613	1	0.896552	TREGnaive	eQTL	pvalue	NA	NA
chr11:65354926_66061233	TSGA10IP	chr11	65354926	66061233	rs531612	chr11:65705432	0.9155	MAP4K2	ENSG00000168067	326	0.0928611	0.810094	0.00274115	0.0238425	0.0704613	1	0.726994	TH17	eQTL	pvalue	6.47662e-05	4
chr19:16444965_16814328	EPS15L1	chr19	16444965	16814328	rs58166386	chr19:16559421	1.095		ENSG00000269480	379	0.0156455	0.87771	0.000634911	0.0355479	0.0704613	1	0.490765	NK	eQTL	pvalue	NA	NA
chr11:60760530_60835043	CD6	chr11	60760530	60835043	rs4939490	chr11:60793651	1.1464	FADS3	ENSG00000221968	153	1.58994e-09	0.918056	2.00082e-11	0.0114826	0.070461	-1	0.477124	TH1	eQTL	pvalue	0.0488722	4
chr19:10744807_11274530	SMARCA4	chr19	10744807	11274530	rs12609500	chr19:11173928	1.0997		ENSG00000266922	678	0.0239028	0.852086	0.00146312	0.0520869	0.0704609	-1	0.399705	CD8stim	eQTL	pvalue	NA	NA
chr14:103015542_103459588	TRAF3	chr14	103015542	103459588	rs12588969	chr14:103230758	0.9148		ENSG00000270108	249	0.00024749	0.909362	5.4418e-06	0.0199246	0.0704607	1	0.742972	CD4naive	eQTL	pvalue	NA	NA
chr11:46876450_47860184	MYBPC3	chr11	46876450	47860184	rs2269434	chr11:47360412	0.9175	OR4B1	ENSG00000175619	771	0.0299997	0.844893	0.00187624	0.0527708	0.0704603	1	0.789883	CD8stim	eQTL	pvalue	0.010938	9
chr19:10423338_10625953	KEAP1	chr19	10423338	10625953	rs28834106	chr19:10592144	1.1381	PRKCSH	ENSG00000130175	89	0.00011124	0.921751	9.3504e-07	0.00767745	0.0704598	-1	0.292135	NK	eQTL	pvalue	0.140789	5
chr10:5989954_6190329	IL2RA	chr10	5989954	6190329	rs12722559	chr10:6070273	1.2494	LINC02561	ENSG00000224034	471	1.27077e-20	0.888677	5.85346e-22	0.040864	0.0704594	1	0.505308	Bnaive	eQTL	pvalue	NA	NA
chr1:160698276_160925186	SLAMF7	chr1	160698276	160925186	rs983494	chr1:160703965	1.1061		ENSG00000202078	387	0.0746564	0.825033	0.00248301	0.0273694	0.0704585	-1	0.679587	TREG_MEM	eQTL	pvalue	NA	NA
chr1:92929865_93512762	DIPK1A	chr1	92929865	93512762	rs1415069	chr1:93426869	0.9313	ACTBP12	ENSG00000233125	893	3.16817e-10	0.852963	2.84696e-11	0.0765781	0.0704585	-1	0.444569	NK	eQTL	pvalue	NA	NA
chr1:160162872_160430469	VANGL2	chr1	160162872	160430469	rs3737798	chr1:160389984	1.0911	SLAMF6	ENSG00000162739	275	0.0417414	0.856317	0.00146659	0.0300165	0.0704581	1	0.276364	TH1	eQTL	pvalue	0.35688	4
chr11:118000454_118904452	PHLDB1	chr11	118000454	118904452	rs34026809	chr11:118480695	0.8643		ENSG00000254740	890	0.000121545	0.86307	9.35273e-06	0.0663414	0.070458	-1	0.544944	TH17	eQTL	pvalue	NA	NA
chr3:121334409_121729409	IQCB1	chr3	121334409	121729409	rs2331964	chr3:121542898	1.1042	LINC02049	ENSG00000243593	460	8.94275e-05	0.884073	4.59701e-06	0.0453752	0.0704578	1	0.76087	TH17	eQTL	pvalue	NA	NA
chr15:79125587_79260741	RASGRF1	chr15	79125587	79260741	rs62013236	chr15:79247482	1.1334		ENSG00000259555	325	0.0537599	0.850623	0.00149973	0.0236592	0.0704577	-1	0.28	CD8stim	eQTL	pvalue	NA	NA
chr11:118617158_118947933	BCL9L	chr11	118617158	118947933	rs149114341	chr11:118783424	1.3559	VPS11-DT	ENSG00000272186	464	0.00014657	0.893396	5.91668e-06	0.0359939	0.0704575	1	0.62069	NK	eQTL	pvalue	NA	NA
chr11:118617158_118947933	BCL9L	chr11	118617158	118947933	rs149114341	chr11:118783424	1.3559	VPS11	ENSG00000160695	470	0.000146397	0.892342	6.08956e-06	0.0370476	0.0704575	1	0.73617	TH1	eQTL	pvalue	0.223659	3
chr19:10744807_11274530	SMARCA4	chr19	10744807	11274530	rs12609500	chr19:11173928	1.0997	S1PR5	ENSG00000180739	778	0.0234551	0.837168	0.00188024	0.0670398	0.0704569	1	0.515424	M2	eQTL	pvalue	0.0574133	6
chr17:40264534_40782389	STAT3	chr17	40264534	40782389	rs1026916	chr17:40529835	0.8784	RPL27	ENSG00000131469	493	7.8156e-09	0.891812	3.31279e-10	0.0377307	0.0704569	1	0.567951	monocytes	eQTL	pvalue	0.822385	3
chr16:11020235_11325215	CLEC16A	chr16	11020235	11325215	rs6498163	chr16:11213951	0.8293	NA	ENSG00000263013	633	1.17729e-18	0.876804	7.09092e-20	0.05274	0.0704564	-1	0.375987	TREGnaive	eQTL	pvalue	NA	NA
chr11:118447156_118807735	CXCR5	chr11	118447156	118807735	rs6589706	chr11:118747813	1.088	ATP5MG	ENSG00000167283	557	0.00012442	0.8856	6.16533e-06	0.0438135	0.0704557	-1	0.614004	CD8stim	eQTL	pvalue	NA	9
chr14:103015542_103459588	TRAF3	chr14	103015542	103459588	rs12588969	chr14:103230758	0.9148	LINC00677	ENSG00000259717	442	0.000242573	0.891297	1.036e-05	0.0379958	0.0704547	1	0.585973	CD4naive	eQTL	pvalue	NA	NA
chr1:160698276_160925186	SLAMF7	chr1	160698276	160925186	rs983494	chr1:160703965	1.1061		ENSG00000256029	246	0.0764658	0.834552	0.00156099	0.0169663	0.0704545	1	0.207317	TREG_MEM	eQTL	pvalue	NA	NA
chr19:6615889_6693163	TNFSF14	chr19	6615889	6693163	rs1077667	chr19:6668972	1.164	PEX11G	ENSG00000104883	261	9.74536e-07	0.904928	2.65856e-08	0.0246162	0.0704543	1	0.628352	CD8stim	eQTL	pvalue	0.000252773	9
chr14:103015542_103459588	TRAF3	chr14	103015542	103459588	rs12588969	chr14:103230758	0.9148	NA	ENSG00000211990	442	0.000243019	0.892938	9.91347e-06	0.0363551	0.0704543	-1	0.511312	TFH	eQTL	pvalue	NA	NA
chr16:11193828_11521191	RMI2	chr16	11193828	11521191	rs146566517	chr16:11353879	0.469	EMP2	ENSG00000213853	1055	2.19899e-18	0.827951	2.70019e-19	0.101595	0.0704541	1	0.411374	CD8naive	eQTL	pvalue	5.89782e-05	10
chr6:90804863_91086379	BACH2	chr6	90804863	91086379	rs72928038	chr6:90976768	0.8517	NACAP7	ENSG00000218965	262	3.3835e-05	0.906299	8.69207e-07	0.023212	0.070454	-1	0.40458	TH1	eQTL	pvalue	NA	NA
chr11:118617158_118947933	BCL9L	chr11	118617158	118947933	rs149114341	chr11:118783424	1.3559		ENSG00000271751	469	0.000146804	0.894825	5.68281e-06	0.0345684	0.0704539	1	0.385928	TH17	eQTL	pvalue	NA	NA
chr19:49738081_49925208	CD37	chr19	49738081	49925208	rs1465697	chr19:49837246	0.8831	BCL2L12	ENSG00000126453	349	7.47795e-06	0.892663	3.09502e-07	0.0368757	0.0704537	-1	0.289398	CD8stim	eQTL	pvalue	1.55699e-05	8
chr16:29841225_30438138	TBX6	chr16	29841225	30438138	rs3809627	chr16:30103160	0.9076	MIR762HG	ENSG00000260083	286	0.00906886	0.894894	0.000257375	0.0253267	0.0704534	-1	0.027972	THSTAR	eQTL	pvalue	NA	NA
chr6:127955546_128297436	PTPRK	chr6	127955546	128297436	rs802730	chr6:128280104	1.1211	NA	ENSG00000182404	477	0.00011103	0.893271	4.50332e-06	0.0361603	0.0704532	-1	0.32914	TH2	eQTL	pvalue	NA	NA
chr14:103199716_103463149	TRAF3	chr14	103199716	103463149	rs12147246	chr14:103265844	0.9054	RPL21P13	ENSG00000242837	239	0.00024806	0.911459	4.87307e-06	0.0178349	0.0704527	1	0.451883	TFH	eQTL	pvalue	NA	NA
chr19:16444965_16814328	EPS15L1	chr19	16444965	16814328	rs58166386	chr19:16559421	1.095		ENSG00000268056	398	0.0156816	0.879784	0.000598083	0.0334837	0.0704525	-1	0.110553	THSTAR	eQTL	pvalue	NA	NA
chr18:56304778_56462884	MALT1	chr18	56304778	56462884	rs9955954	chr18:56348044	0.8958		ENSG00000267504	325	0.000906937	0.900857	2.80135e-05	0.0277553	0.0704523	-1	0.538462	TH17	eQTL	pvalue	NA	NA
chr17:57475896_58223430	VMP1	chr17	57475896	58223430	rs2150879	chr17:57859210	1.1091	RN7SL716P	ENSG00000263558	662	1.99568e-05	0.877186	1.19241e-06	0.052341	0.070452	1	0.333837	CD4stim	eQTL	pvalue	NA	NA
chr10:94171083_94501355	HHEX	chr10	94171083	94501355	rs1112718	chr10:94479107	1.1114	FFAR4	ENSG00000186188	315	0.000100286	0.903053	2.93869e-06	0.0263918	0.0704517	-1	0.4	TREGnaive	eQTL	pvalue	0.00557249	8
chr3:28046063_28121275	CMC1	chr3	28046063	28121275	rs438613	chr3:28072086	1.148	EOMES	ENSG00000163508	113	1.76756e-11	0.919813	1.88443e-13	0.00973586	0.0704516	-1	0.40708	TREG_MEM	eQTL	pvalue	0.711878	2
chr11:14376802_15361047	PDE3B	chr11	14376802	15361047	.	chr11:14868316	0.7068	FAR1-IT1	ENSG00000254791	310	0.0519425	0.853523	0.0013856	0.0226977	0.0704514	-1	0.358065	TH1	eQTL	pvalue	NA	NA
chr16:11020235_11325362	CLEC16A	chr16	11020235	11325362	rs2286974	chr16:11114512	0.8477	NA	ENSG00000263013	634	1.17721e-18	0.876739	7.10026e-20	0.0528096	0.0704512	-1	0.375394	TREGnaive	eQTL	pvalue	NA	NA
chr2:112425029_112642886	ANAPC1	chr2	112425029	112642886	rs71252597	chr2:112492986	0.8024	RGPD8	ENSG00000169629	308	0.000967917	0.903426	2.69973e-05	0.0251281	0.0704512	-1	0.269481	THSTAR	eQTL	pvalue	NA	6
chr6:135188731_135538639	MYB	chr6	135188731	135538639	rs2327586	chr6:135495226	1.1113	LINC01010	ENSG00000236700	480	0.000656528	0.892345	2.6921e-05	0.0365202	0.0704511	1	0.78125	CD8naive	eQTL	pvalue	NA	NA
chr22:50935082_51045816	ODF3B	chr22	50935082	51045816	rs140522	chr22:50971266	0.8953		ENSG00000272940	236	0.00015509	0.910423	3.2431e-06	0.0189675	0.070451	-1	0.483051	CD8naive	eQTL	pvalue	NA	NA
chr19:6615889_6693163	TNFSF14	chr19	6615889	6693163	rs1077667	chr19:6668972	1.164	RANBP3-DT	ENSG00000266983	261	9.78007e-07	0.908152	2.31181e-08	0.0213964	0.070451	-1	0.536398	M2	eQTL	pvalue	NA	NA
chr3:28046063_28121275	CMC1	chr3	28046063	28121275	rs438613	chr3:28072086	1.148		ENSG00000271943	113	1.76775e-11	0.919911	1.86561e-13	0.00963791	0.0704509	-1	0.539823	TH17	eQTL	pvalue	NA	NA
chr19:49738081_49925208	CD37	chr19	49738081	49925208	rs1465697	chr19:49837246	0.8831	IRF3	ENSG00000126456	348	7.57074e-06	0.90374	2.16734e-07	0.0258016	0.0704509	-1	0.701149	Bnaive	eQTL	pvalue	0.00321742	6
chr19:45110119_45187302	PVR	chr19	45110119	45187302	rs7260482	chr19:45143942	0.9152	RNU6-611P	ENSG00000207003	115	0.184484	0.735744	0.0018829	0.0074388	0.0704506	1	0.695652	CD8stim	eQTL	pvalue	NA	NA
chr19:10258259_10897760	TYK2	chr19	10258259	10897760	rs34536443	chr19:10463118	1.3037	ATG4D	ENSG00000130734	883	0.000100953	0.858315	8.37396e-06	0.0711262	0.0704499	1	0.499434	CD8naive	eQTL	pvalue	0.000323904	4
chr10:80999869_81071087	ZMIZ1	chr10	80999869	81071087	rs1250551	chr10:81059335	0.8907	ZMIZ1-AS1	ENSG00000224596	104	6.53707e-06	0.920041	6.8019e-08	0.0095027	0.0704497	1	0.5	TFH	eQTL	pvalue	NA	NA
chr1:120135045_120341256	PHGDH	chr1	120135045	120341256	rs483180	chr1:120267505	0.8974		ENSG00000228826	150	0.000457192	0.916402	6.36338e-06	0.0126844	0.0704496	1	0.806667	monocytes	eQTL	pvalue	NA	NA
chr6:135188731_135538639	MYB	chr6	135188731	135538639	rs2327586	chr6:135495226	1.1113	PDE7B	ENSG00000171408	480	0.000655418	0.890836	2.80327e-05	0.0380313	0.0704495	1	0.785417	Bnaive	eQTL	pvalue	0.946452	2
chr3:71421370_71686082	FOXP1 - AC097634.4	chr3	71421370	71686082	rs9878602	chr3:71535338	1.0872		ENSG00000242618	328	0.0141625	0.890155	0.000396299	0.0248381	0.0704486	-1	0.414634	NK	eQTL	pvalue	NA	NA
chr19:6615889_6693163	TNFSF14	chr19	6615889	6693163	rs1077667	chr19:6668972	1.164		ENSG00000267299	261	9.79977e-07	0.909981	2.11508e-08	0.0195697	0.0704485	1	0.455939	CD8naive	eQTL	pvalue	NA	NA
chr1:160162872_160430469	VANGL2	chr1	160162872	160430469	rs3737798	chr1:160389984	1.0911	MIR4259	ENSG00000266458	272	0.0422728	0.867092	0.000941719	0.0192459	0.070448	-1	0.481618	NK	eQTL	pvalue	NA	NA
chr3:169388322_169601046	LRRIQ4	chr3	169388322	169601046	rs10936602	chr3:169536637	1.1145	MYNN	ENSG00000085274	174	0.00128302	0.91265	2.20271e-05	0.015598	0.0704472	1	0.821839	TFH	eQTL	pvalue	0.650144	3
chr19:47540310_47753426	SAE1	chr19	47540310	47753426	rs11083862	chr19:47638539	1.106		ENSG00000269487	93	0.00145569	0.92054	1.20428e-05	0.00754513	0.0704472	1	0.322581	CD8naive	eQTL	pvalue	NA	NA
chr19:6615889_6693163	TNFSF14	chr19	6615889	6693163	rs1077667	chr19:6668972	1.164		ENSG00000267589	261	9.8029e-07	0.910271	2.084e-08	0.019281	0.0704471	1	0.421456	CD8stim	eQTL	pvalue	NA	NA
chr2:112425029_112642886	ANAPC1	chr2	112425029	112642886	rs71252597	chr2:112492986	0.8024	ANAPC1	ENSG00000153107	292	0.000967642	0.903167	2.72799e-05	0.0253918	0.0704461	-1	0.455479	monocytes	eQTL	pvalue	NA	2
chr1:92450091_93431324	GFI1	chr1	92450091	93431324	rs58394161	chr1:92939959	0.8425		ENSG00000273487	1151	3.10665e-10	0.836725	3.44926e-11	0.0928296	0.0704457	-1	0.311034	THSTAR	eQTL	pvalue	NA	NA
chr19:49738081_49925208	CD37	chr19	49738081	49925208	rs1465697	chr19:49837246	0.8831	PLEKHA4	ENSG00000105559	349	7.52822e-06	0.898663	2.59305e-07	0.0308835	0.0704454	-1	0.246418	TFH	eQTL	pvalue	4.74253e-09	5
chr11:118462188_118773904	CXCR5	chr11	118462188	118773904	rs12365699	chr11:118743286	1.1546	TTC36	ENSG00000172425	516	0.000123955	0.882272	6.63452e-06	0.0471521	0.0704451	-1	0.352713	CD8stim	eQTL	pvalue	0.507039	9
chr11:46876450_47860184	MYBPC3	chr11	46876450	47860184	rs2269434	chr11:47360412	0.9175	MIR3161	ENSG00000263693	904	0.0279569	0.83375	0.00220352	0.0656445	0.0704451	-1	0.405973	TH17	eQTL	pvalue	NA	NA
chr13:99570862_100512004	UBAC2	chr13	99570862	100512004	rs77654077	chr13:100026952	1.7768	UBAC2-AS1	ENSG00000228889	1790	0.0118072	0.781479	0.00202927	0.13424	0.0704451	1	0.397207	NK	eQTL	pvalue	NA	NA
chr19:10423338_10625953	KEAP1	chr19	10423338	10625953	rs28834106	chr19:10592144	1.1381	ZNF846	ENSG00000196605	254	0.000106963	0.909402	2.36588e-06	0.0200442	0.0704448	-1	0.366142	TH1	eQTL	pvalue	3.74977e-16	10
chr13:99570862_100512004	UBAC2	chr13	99570862	100512004	rs77654077	chr13:100026952	1.7768	UBAC2-AS1	ENSG00000228889	1797	0.0116702	0.772418	0.00216616	0.143301	0.0704446	-1	0.488036	TH17	eQTL	pvalue	NA	NA
chr16:11193828_11521191	RMI2	chr16	11193828	11521191	rs146566517	chr16:11353879	0.469	MTATP6P24	ENSG00000262381	1054	2.2499e-18	0.847117	2.1914e-19	0.0824387	0.0704445	-1	0.467742	monocytes	eQTL	pvalue	NA	NA
chr6:90804863_91086379	BACH2	chr6	90804863	91086379	rs72928038	chr6:90976768	0.8517	RPL22P14	ENSG00000218300	291	3.38613e-05	0.907003	8.43284e-07	0.0225176	0.0704445	1	0.652921	THSTAR	eQTL	pvalue	NA	NA
chr11:118617158_118947933	BCL9L	chr11	118617158	118947933	rs149114341	chr11:118783424	1.3559	CBL	ENSG00000110395	469	0.000146557	0.893316	5.9321e-06	0.0360879	0.070444	-1	0.336887	TREGnaive	eQTL	pvalue	0.00678736	3
chr1:160162872_160430469	VANGL2	chr1	160162872	160430469	rs3737798	chr1:160389984	1.0911	NR1I3	ENSG00000143257	248	0.0517436	0.857268	0.00117348	0.0193713	0.0704438	1	0.955645	monocytes	eQTL	pvalue	0.00035522	7
chr19:10258259_10897760	TYK2	chr19	10258259	10897760	rs34536443	chr19:10463118	1.3037	P2RY11	ENSG00000244165	875	0.000100477	0.854272	8.85018e-06	0.0751751	0.0704436	-1	0.460571	monocytes	eQTL	pvalue	9.07591e-08	10
chr16:29841225_30438138	TBX6	chr16	29841225	30438138	rs3809627	chr16:30103160	0.9076	ZNF688	ENSG00000229809	311	0.00905989	0.894057	0.000265943	0.0261736	0.0704434	-1	0.453376	TH2	eQTL	pvalue	7.08656e-05	9
chr19:10423338_10625953	KEAP1	chr19	10423338	10625953	rs28834106	chr19:10592144	1.1381	LDLR	ENSG00000130164	268	0.000106868	0.90859	2.46153e-06	0.0208574	0.0704434	-1	0.208955	TREGnaive	eQTL	pvalue	2.59266e-16	7
chr12:123192738_124002762	PITPNM2	chr12	123192738	124002762	rs7975763	chr12:123604053	0.886	ARL6IP4	ENSG00000182196	1098	0.000325916	0.847553	3.1423e-05	0.0816461	0.0704433	-1	0.531876	TFH	eQTL	pvalue	0.0112342	6
chr19:6615889_6693163	TNFSF14	chr19	6615889	6693163	rs1077667	chr19:6668972	1.164	TEX45	ENSG00000198723	261	9.81052e-07	0.910979	2.00817e-08	0.0185769	0.0704433	1	0.455939	monocytes	eQTL	pvalue	NA	10
chr1:160613956_160649926	CD48	chr1	160613956	160649926	rs6427540	chr1:160634588	1.1225		ENSG00000256029	60	0.424163	0.499838	0.0025826	0.00297292	0.0704429	1	0.966667	monocytes	eQTL	pvalue	NA	NA
chr20:44594575_44782428	CD40	chr20	44594575	44782428	rs6032662	chr20:44734310	1.1432	WFDC6	ENSG00000243543	319	3.82735e-08	0.902702	1.14161e-09	0.026855	0.0704428	-1	0.633229	CD4stim	eQTL	pvalue	0.054914	10
chr20:44594575_44782428	CD40	chr20	44594575	44782428	rs6032662	chr20:44734310	1.1432	FTLP1	ENSG00000235525	319	3.82735e-08	0.902702	1.14161e-09	0.026855	0.0704428	-1	0.633229	CD4stim	eQTL	pvalue	NA	NA
chr11:46876450_47860184	MYBPC3	chr11	46876450	47860184	rs2269434	chr11:47360412	0.9175		ENSG00000252427	1003	0.0268868	0.824423	0.00247349	0.0757737	0.0704427	1	0.461615	CD8naive	eQTL	pvalue	NA	NA
chr8:128088066_128211494	POU5F1B	chr8	128088066	128211494	rs735542	chr8:128175696	1.0881	NA	ENSG00000253264	196	0.340803	0.565544	0.00875381	0.014456	0.0704425	-1	0.382653	CD8stim	eQTL	pvalue	NA	NA
chr18:56206955_56320360	ALPK2	chr18	56206955	56320360	rs4940730	chr18:56269737	1.0254	MALT1-AS1	ENSG00000267226	175	0.0122889	0.9024	0.000200707	0.0146679	0.0704423	-1	0.262857	TREGnaive	eQTL	pvalue	NA	NA
chr11:118462188_118773904	CXCR5	chr11	118462188	118773904	rs12365699	chr11:118743286	1.1546		ENSG00000254740	507	0.000124317	0.882716	6.58848e-06	0.0467114	0.070442	-1	0.473373	CD4stim	eQTL	pvalue	NA	NA
chr7:149128286_149433143	ZNF746	chr7	149128286	149433143	rs354033	chr7:149289464	1.114		ENSG00000228151	465	0.000711836	0.889998	3.11028e-05	0.0388169	0.0704418	1	0.432258	THSTAR	eQTL	pvalue	NA	NA
chr22:37251477_37323988	CSF2RB	chr22	37251477	37323988	rs5756405	chr22:37310954	1.0706		ENSG00000235237	168	0.4216	0.488161	0.00920729	0.0105905	0.0704418	-1	0.14881	CD8stim	eQTL	pvalue	NA	NA
chr6:137679234_138285603	TNFAIP3	chr6	137679234	138285603	rs17780048	chr6:138179146	1.254		ENSG00000225177	297	0.063805	0.838777	0.00191198	0.0250644	0.0704417	-1	0.292929	TREG_MEM	eQTL	pvalue	NA	NA
chr18:56206955_56320360	ALPK2	chr18	56206955	56320360	rs4940730	chr18:56269737	1.0254	ZNF532	ENSG00000074657	175	0.0123092	0.903891	0.000180421	0.0131783	0.0704416	1	0.611429	THSTAR	eQTL	pvalue	0.905138	2
chr22:37251477_37323988	CSF2RB	chr22	37251477	37323988	rs5756405	chr22:37310954	1.0706	TST	ENSG00000128311	168	0.422787	0.489535	0.00802036	0.00921616	0.0704415	1	0.809524	THSTAR	eQTL	pvalue	0.000731843	8
chr4:121992040_122147741	TNIP3	chr4	121992040	122147741	rs17051321	chr4:122119449	0.9097		ENSG00000271302	179	0.0127378	0.903234	0.000189919	0.0133967	0.0704412	-1	0.296089	CD8stim	eQTL	pvalue	NA	NA
chr1:2407781_2779397	PRXL2B	chr1	2407781	2779397	rs6670198	chr1:2520527	0.865	PEX10	ENSG00000157911	310	1.14809e-11	0.905824	3.01717e-13	0.0237345	0.070441	1	0.729032	CD4naive	eQTL	pvalue	0.0104636	5
chr1:160162872_160430469	VANGL2	chr1	160162872	160430469	rs3737798	chr1:160389984	1.0911	IGSF8	ENSG00000162729	271	0.0421564	0.864697	0.00105879	0.0216471	0.0704406	-1	0.542435	Bnaive	eQTL	pvalue	2.27585e-06	6
chr19:49738081_49925208	CD37	chr19	49738081	49925208	rs1465697	chr19:49837246	0.8831	ATF5	ENSG00000169136	349	7.54722e-06	0.900931	2.40348e-07	0.0286205	0.0704404	-1	0.527221	TFH	eQTL	pvalue	0.0226678	5
chr11:118617158_118947933	BCL9L	chr11	118617158	118947933	rs149114341	chr11:118783424	1.3559	TTC36	ENSG00000172425	470	0.000141143	0.892405	5.86424e-06	0.0370074	0.0704401	-1	0.504255	THSTAR	eQTL	pvalue	0.507039	9
chr16:11193828_11521191	RMI2	chr16	11193828	11521191	rs146566517	chr16:11353879	0.469	TNP2	ENSG00000178279	1055	2.25654e-18	0.849618	2.12511e-19	0.0799427	0.0704397	-1	0.602844	TREG_MEM	eQTL	pvalue	0.0439713	10
chr19:10423338_10625953	KEAP1	chr19	10423338	10625953	rs28834106	chr19:10592144	1.1381	FBXL12	ENSG00000127452	270	0.000106589	0.906218	2.74088e-06	0.0232325	0.0704396	-1	0.448148	NK	eQTL	pvalue	0.0145183	5
chr14:75945376_76028941	BATF	chr14	75945376	76028941	rs34695601	chr14:76014298	1.1157	FLVCR2	ENSG00000119686	136	0.0138208	0.904479	0.000170544	0.0110906	0.0704393	1	0.455882	TREGnaive	eQTL	pvalue	0.000368276	6
chr19:10744807_11274530	SMARCA4	chr19	10744807	11274530	rs12609500	chr19:11173928	1.0997	CDC37	ENSG00000105401	782	0.023712	0.846317	0.00162443	0.0579079	0.0704391	1	0.21867	TH2	eQTL	pvalue	0.962358	2
chr6:36345180_36612323	ETV7	chr6	36345180	36612323	rs1076928	chr6:36348689	0.9266	MTCH1	ENSG00000137409	446	0.138837	0.707353	0.0136906	0.0696809	0.070439	1	0.782511	TFH	eQTL	pvalue	0.964879	3
chr17:73033162_73583027	GRB2	chr17	73033162	73583027	rs9900529	chr17:73335776	1.0994		ENSG00000267518	551	0.0671112	0.804037	0.00450538	0.0539071	0.0704389	1	0.295826	CD4stim	eQTL	pvalue	NA	NA
chr6:159323833_159522796	TAGAP	chr6	159323833	159522796	rs1738074	chr6:159465977	0.8925	AIRN	ENSG00000268257	162	3.67694e-06	0.915581	5.64137e-08	0.0139769	0.0704387	1	0.753086	NK	eQTL	pvalue	NA	NA
chr16:29841225_30438138	TBX6	chr16	29841225	30438138	rs3809627	chr16:30103160	0.9076	SLX1B	ENSG00000181625	310	0.00908253	0.896274	0.000243531	0.0239614	0.0704385	-1	0.883871	Bnaive	eQTL	pvalue	0.516792	9
chr7:37359204_37459644	ELMO1	chr7	37359204	37459644	rs60600003	chr7:37382465	0.8747	TRGJ1	ENSG00000211690	268	0.126801	0.78149	0.00297937	0.0182918	0.070438	-1	0.41791	CD4naive	eQTL	pvalue	NA	NA
chr12:9445978_9939813	CLECL1	chr12	9445978	9939813	rs7977720	chr12:9866349	0.903	GOT2P3	ENSG00000233719	826	4.41924e-05	0.856465	3.77288e-06	0.0730493	0.070438	1	0.378935	M2	eQTL	pvalue	NA	NA
chr19:10423338_10625953	KEAP1	chr19	10423338	10625953	rs28834106	chr19:10592144	1.1381	S1PR5	ENSG00000180739	270	0.000106542	0.905819	2.78811e-06	0.0236341	0.0704379	-1	0.288889	NK	eQTL	pvalue	0.0574133	6
chr11:118462188_118773904	CXCR5	chr11	118462188	118773904	rs12365699	chr11:118743286	1.1546	DPAGT1	ENSG00000172269	506	0.000124468	0.883791	6.43769e-06	0.0456407	0.0704376	-1	0.34585	monocytes	eQTL	pvalue	0.000187518	7
chr19:49738081_49925208	CD37	chr19	49738081	49925208	rs1465697	chr19:49837246	0.8831	RPL13A	ENSG00000142541	348	7.56147e-06	0.902632	2.26124e-07	0.0269226	0.0704372	1	0.206897	Bnaive	eQTL	pvalue	0.633828	3
chr14:52228101_52368559	GNG2	chr14	52228101	52368559	rs11852059	chr14:52306091	0.908		ENSG00000258687	244	0.101392	0.808245	0.00222888	0.017697	0.0704371	1	0.688525	TH17	eQTL	pvalue	NA	NA
chr12:57855180_58473351	OS9	chr12	57855180	58473351	rs701006	chr12:58106836	1.1206	DCTN2	ENSG00000175203	763	1.81748e-06	0.874337	1.14939e-07	0.0552237	0.0704369	-1	0.811271	TH1	eQTL	pvalue	0.996367	1
chr1:157481253_157815203	FCRL3	chr1	157481253	157815203	rs2317231	chr1:157686337	1.1058	BCAN-AS1	ENSG00000272068	354	0.00277206	0.900642	8.04536e-05	0.0260689	0.0704366	-1	0.293785	CD8naive	eQTL	pvalue	NA	NA
chr1:200671993_201056749	INAVA	chr1	200671993	201056749	rs59655222	chr1:200875897	1.1311	IPO9-AS1	ENSG00000231871	493	2.89946e-06	0.890433	1.27642e-07	0.0391289	0.0704353	1	0.365112	TH17	eQTL	pvalue	NA	NA
chr1:101212872_101621089	EXTL2	chr1	101212872	101621089	rs74449127	chr1:101290432	1.2177	RTCA	ENSG00000137996	585	6.53701e-10	0.883368	3.42382e-11	0.0461968	0.0704351	-1	0.312821	THSTAR	eQTL	pvalue	0.00292098	7
chr18:56304778_56462884	MALT1	chr18	56304778	56462884	rs9955954	chr18:56348044	0.8958	ATP8B1	ENSG00000081923	324	0.000900362	0.894327	3.46057e-05	0.0343033	0.070435	1	0.429012	CD4naive	eQTL	pvalue	3.66504e-07	3
chr11:118447156_118807735	CXCR5	chr11	118447156	118807735	rs6589706	chr11:118747813	1.088	CXCR5	ENSG00000160683	548	0.000125297	0.889698	5.60611e-06	0.0397369	0.0704344	-1	0.468978	TREG_MEM	eQTL	pvalue	0.160254	3
chr13:99570862_100512004	UBAC2	chr13	99570862	100512004	rs77654077	chr13:100026952	1.7768	RPS6P23	ENSG00000230871	1801	0.0118794	0.786261	0.00195716	0.129468	0.0704342	1	0.606885	CD4naive	eQTL	pvalue	NA	NA
chr19:10423338_10625953	KEAP1	chr19	10423338	10625953	rs28834106	chr19:10592144	1.1381	UBL5	ENSG00000198258	263	0.000106743	0.907532	2.58704e-06	0.0219245	0.070434	-1	0.509506	THSTAR	eQTL	pvalue	0.0801583	9
chr3:101645933_101805935	ZPLD1	chr3	101645933	101805935	rs4325907	chr3:101749022	0.9055	TRMT10C	ENSG00000174173	361	0.000345736	0.901668	1.05876e-05	0.0275416	0.070434	-1	0.645429	NK	eQTL	pvalue	1.05912e-05	7
chr19:10423338_10625953	KEAP1	chr19	10423338	10625953	rs28834106	chr19:10592144	1.1381	NA	ENSG00000263493	268	0.000106533	0.905746	2.79715e-06	0.023711	0.0704336	1	0.83209	TH17	eQTL	pvalue	NA	NA
chr6:135188731_135538639	MYB	chr6	135188731	135538639	rs2327586	chr6:135495226	1.1113	MEMO1P2	ENSG00000213117	480	0.000657452	0.8936	2.60106e-05	0.0352828	0.0704335	-1	0.322917	CD4naive	eQTL	pvalue	NA	NA
chr19:49738081_49925208	CD37	chr19	49738081	49925208	rs1465697	chr19:49837246	0.8831	LMTK3	ENSG00000142235	348	7.55399e-06	0.90174	2.33631e-07	0.0278187	0.0704334	-1	0.502874	monocytes	eQTL	pvalue	NA	1
chr19:10423338_10625953	KEAP1	chr19	10423338	10625953	rs28834106	chr19:10592144	1.1381		ENSG00000266978	264	0.00010629	0.903673	3.04099e-06	0.025784	0.0704333	1	0.507576	monocytes	eQTL	pvalue	NA	NA
chr11:118447156_118807735	CXCR5	chr11	118447156	118807735	rs6589706	chr11:118747813	1.088	UBE4A	ENSG00000110344	548	0.000125211	0.889084	5.69272e-06	0.0403519	0.070433	1	0.459854	CD4naive	eQTL	pvalue	0.937619	2
chr6:127955546_128297436	PTPRK	chr6	127955546	128297436	rs802730	chr6:128280104	1.1211	KIAA0408	ENSG00000189367	478	0.000110195	0.886553	5.3408e-06	0.0428982	0.0704329	-1	0.405858	CD4stim	eQTL	pvalue	1.95786e-06	5
chr11:65354926_66061233	TSGA10IP	chr11	65354926	66061233	rs531612	chr11:65705432	0.9155	CATSPER1	ENSG00000175294	943	0.00335742	0.854862	0.000279396	0.0710689	0.0704325	1	0.676564	M2	eQTL	pvalue	1.14277e-08	6
chr11:118447156_118807735	CXCR5	chr11	118447156	118807735	rs6589706	chr11:118747813	1.088	C2CD2L	ENSG00000172375	548	0.000125262	0.889446	5.64198e-06	0.0399916	0.0704319	-1	0.536496	CD4naive	eQTL	pvalue	0.998152	2
chr16:11020235_11325215	CLEC16A	chr16	11020235	11325215	rs6498163	chr16:11213951	0.8293	NPIPB2	ENSG00000234719	536	1.18279e-18	0.88087	6.54838e-20	0.0486981	0.0704316	1	0.516791	CD8stim	eQTL	pvalue	NA	9
chr22:50935082_51045816	ODF3B	chr22	50935082	51045816	rs140522	chr22:50971266	0.8953	BRD1	ENSG00000100425	236	0.000155111	0.910545	3.22569e-06	0.0188653	0.0704314	1	0.444915	TREG_MEM	eQTL	pvalue	0.994535	1
chr18:56304778_56462884	MALT1	chr18	56304778	56462884	rs9955954	chr18:56348044	0.8958	LMAN1	ENSG00000074695	326	0.000906572	0.900496	2.83988e-05	0.028138	0.0704312	1	0.53681	TH1	eQTL	pvalue	0.48607	3
chr3:169388322_169601046	LRRIQ4	chr3	169388322	169601046	rs10936602	chr3:169536637	1.1145		ENSG00000269984	174	0.00128674	0.915295	1.83309e-05	0.0129689	0.0704312	-1	0.45977	TREG_MEM	eQTL	pvalue	NA	NA
chr17:57475896_58223430	VMP1	chr17	57475896	58223430	rs2150879	chr17:57859210	1.1091	HMGN1P28	ENSG00000254114	260	4.15422e-05	0.908469	9.66157e-07	0.0210581	0.0704309	1	0.569231	TH1	eQTL	pvalue	NA	NA
chr11:118617158_118947933	BCL9L	chr11	118617158	118947933	rs149114341	chr11:118783424	1.3559	TMPRSS4	ENSG00000137648	470	0.00014563	0.887669	6.86064e-06	0.0417477	0.0704304	-1	0.178723	TH1	eQTL	pvalue	1.19754e-08	6
chr19:18164862_18409068	MPV17L2	chr19	18164862	18409068	rs4808760	chr19:18301979	0.8741	DDA1	ENSG00000130311	481	7.10769e-08	0.891723	3.02223e-09	0.0378462	0.0704303	-1	0.328482	THSTAR	eQTL	pvalue	0.893417	2
chr2:60958287_61741947	PUS10	chr2	60958287	61741947	rs1177228	chr2:61242410	1.1134	RNA5SP95	ENSG00000222251	1066	0.00128502	0.840066	0.000134847	0.0880842	0.0704303	1	0.327392	M2	eQTL	pvalue	NA	NA
chr3:71421370_71686082	FOXP1 - AC097634.4	chr3	71421370	71686082	rs9878602	chr3:71535338	1.0872	GPR27	ENSG00000170837	330	0.0140729	0.884527	0.000486113	0.0304832	0.0704302	-1	0.539394	THSTAR	eQTL	pvalue	0.598851	6
chr14:52228101_52368559	GNG2	chr14	52228101	52368559	rs11852059	chr14:52306091	0.908		ENSG00000201376	370	0.0699995	0.830845	0.0022376	0.0264883	0.0704296	1	0.408108	CD8stim	eQTL	pvalue	NA	NA
chr19:10258259_10897760	TYK2	chr19	10258259	10897760	rs34536443	chr19:10463118	1.3037	ILF3	ENSG00000129351	884	0.000100843	0.857383	8.48594e-06	0.0720783	0.0704294	1	0.419683	CD4naive	eQTL	pvalue	0.999997	1
chr17:73033162_73583027	GRB2	chr17	73033162	73583027	rs9900529	chr17:73335776	1.0994	FOXJ1	ENSG00000129654	833	0.0256136	0.836343	0.0020113	0.0656031	0.0704294	-1	0.457383	CD4naive	eQTL	pvalue	0.826867	2
chr14:103199716_103463149	TRAF3	chr14	103199716	103463149	rs12147246	chr14:103265844	0.9054	MOK	ENSG00000080823	239	0.000247789	0.910461	5.15123e-06	0.0188569	0.0704293	-1	0.552301	TH2	eQTL	pvalue	5.96438e-17	9
chr15:90831146_91201561	ZNF774	chr15	90831146	91201561	rs6496663	chr15:90887584	0.9043	LINC00928	ENSG00000259218	618	0.00659042	0.867886	0.000415746	0.0546788	0.0704291	1	0.754045	TH1	eQTL	pvalue	NA	NA
chr1:160698276_160925186	SLAMF7	chr1	160698276	160925186	rs983494	chr1:160703965	1.1061		ENSG00000228863	387	0.0743766	0.821941	0.0027652	0.030488	0.0704289	1	0.609819	TH17	eQTL	pvalue	NA	NA
chr16:11031156_11498745	RMI2	chr16	11031156	11498745	rs34947566	chr16:11412926	1.1412		ENSG00000263279	1303	1.11262e-18	0.828638	1.3562e-19	0.100934	0.0704283	-1	0.626247	CD4naive	eQTL	pvalue	NA	NA
chr19:10744807_11274530	SMARCA4	chr19	10744807	11274530	rs12609500	chr19:11173928	1.0997	CCDC159	ENSG00000183401	782	0.0236965	0.845764	0.00164022	0.0584715	0.070428	-1	0.273657	CD8naive	eQTL	pvalue	9.21304e-05	5
chr7:2392233_2478020	CHST12	chr7	2392233	2478020	rs55858457	chr7:2443302	0.8931	GNA12	ENSG00000146535	136	0.00362724	0.915494	4.15212e-05	0.0104093	0.0704279	1	0.529412	monocytes	eQTL	pvalue	0.90827	2
chr6:6992891_7245458	RREB1	chr6	6992891	7245458	rs12211604	chr6:7100029	0.9111		ENSG00000219993	393	0.0522138	0.843486	0.00197865	0.0318936	0.0704276	-1	0.412214	monocytes	eQTL	pvalue	NA	NA
chr8:129120060_129270866	MYC	chr8	129120060	129270866	rs7819665	chr8:129177769	0.893	PVT1	ENSG00000249859	374	0.00291639	0.897313	9.52887e-05	0.029248	0.0704276	1	0.532086	TFH	eQTL	pvalue	NA	NA
chr7:149128286_149433143	ZNF746	chr7	149128286	149433143	rs354033	chr7:149289464	1.114	LINC00996	ENSG00000242258	464	0.000708878	0.8863	3.4072e-05	0.0425293	0.0704276	1	0.318966	TREG_MEM	eQTL	pvalue	NA	NA
chr2:43313584_43361560	ZFP36L2	chr2	43313584	43361560	rs12478539	chr2:43355324	1.1311		ENSG00000229695	144	6.67764e-06	0.908515	1.55243e-07	0.0210509	0.0704274	1	0.847222	TH1	eQTL	pvalue	NA	NA
chr1:101213532_101663312	SLC30A7	chr1	101213532	101663312	rs11578655	chr1:101412902	0.8673	TRMT13	ENSG00000122435	549	6.57053e-10	0.887898	3.08925e-11	0.0416756	0.0704268	-1	0.315118	M2	eQTL	pvalue	2.92966e-05	6
chr1:65155172_65679037	JAK1	chr1	65155172	65679037	rs72922276	chr1:65429319	1.1413	ROR1-AS1	ENSG00000223949	761	0.206947	0.657177	0.0156914	0.0497589	0.0704265	1	0.706965	CD8stim	eQTL	pvalue	NA	NA
chr19:49738081_49925208	CD37	chr19	49738081	49925208	rs1465697	chr19:49837246	0.8831	ZNF114-AS1	ENSG00000268186	113	0.0372587	0.884418	0.000322091	0.00757513	0.0704263	1	0.716814	TREG_MEM	eQTL	pvalue	NA	NA
chr3:100568229_101346033	IMPG2	chr3	100568229	101346033	rs111430408	chr3:100848597	1.1813	LINC02085	ENSG00000214407	1565	0.133277	0.659535	0.0230024	0.113759	0.0704258	-1	0.495847	Bnaive	eQTL	pvalue	NA	NA
chr16:79108045_79129738	WWOX	chr16	79108045	79129738	rs12925972	chr16:79111297	1.0992	NA	ENSG00000221330	27	0.05127	0.876042	0.000129009	0.00213392	0.0704255	-1	0.185185	TH2	eQTL	pvalue	NA	NA
chr11:118617158_118947933	BCL9L	chr11	118617158	118947933	rs149114341	chr11:118783424	1.3559	NLRX1	ENSG00000160703	464	0.000145474	0.886719	7.01741e-06	0.0427032	0.0704255	1	0.618534	NK	eQTL	pvalue	9.83506e-22	9
chr19:49738081_49925208	CD37	chr19	49738081	49925208	rs1465697	chr19:49837246	0.8831		ENSG00000269392	127	2.75835e-05	0.920792	2.64379e-07	0.00875505	0.0704252	-1	0.165354	TREG_MEM	eQTL	pvalue	NA	NA
chr1:101213532_101663312	SLC30A7	chr1	101213532	101663312	rs11578655	chr1:101412902	0.8673	OLFM3	ENSG00000118733	266	0.000217323	0.91017	4.59717e-06	0.0191829	0.070425	0	0	THSTAR	eQTL	pvalue	6.9679e-05	4
chr19:10744807_11274530	SMARCA4	chr19	10744807	11274530	rs12609500	chr19:11173928	1.0997	EIF3G	ENSG00000130811	654	0.0238658	0.851676	0.00147477	0.0525585	0.0704247	1	0.610092	TREGnaive	eQTL	pvalue	0.983422	2
chr6:137679234_138285603	TNFAIP3	chr6	137679234	138285603	rs17780048	chr6:138179146	1.254	IL20RA	ENSG00000016402	1186	5.2494e-07	0.836001	5.88018e-08	0.0935752	0.0704236	-1	0.409781	TFH	eQTL	pvalue	0.00757532	4
chr19:49738081_49925208	CD37	chr19	49738081	49925208	rs1465697	chr19:49837246	0.8831	DHDH	ENSG00000104808	351	7.58234e-06	0.905134	2.05278e-07	0.0244344	0.0704233	-1	0.270655	TH1	eQTL	pvalue	3.48849e-06	9
chr11:118462188_118773904	CXCR5	chr11	118462188	118773904	rs12365699	chr11:118743286	1.1546		ENSG00000254992	507	0.000124401	0.883317	6.50642e-06	0.0461288	0.0704233	-1	0.552268	CD4stim	eQTL	pvalue	NA	NA
chr1:92929865_93512762	DIPK1A	chr1	92929865	93512762	rs1415069	chr1:93426869	0.9313	MTATP6P13	ENSG00000229842	180	1.37486e-05	0.914833	2.22422e-07	0.0147296	0.0704232	1	0.744444	Bnaive	eQTL	pvalue	NA	NA
chr6:90804863_91086379	BACH2	chr6	90804863	91086379	rs72928038	chr6:90976768	0.8517	LYRM2	ENSG00000083099	262	3.39121e-05	0.908363	7.93324e-07	0.0211794	0.0704228	-1	0.396947	TH1	eQTL	pvalue	0.0596813	10
chr7:149128286_149433143	ZNF746	chr7	149128286	149433143	rs354033	chr7:149289464	1.114	ATP6V0E2	ENSG00000171130	465	0.000715246	0.894262	2.77079e-05	0.0345723	0.0704228	-1	0.582796	TREG_MEM	eQTL	pvalue	2.05632e-05	7
chr11:118000454_118904452	PHLDB1	chr11	118000454	118904452	rs34026809	chr11:118480695	0.8643	RPL23AP64	ENSG00000240970	1377	0.000114736	0.814783	1.61566e-05	0.114663	0.0704225	1	0.273057	TFH	eQTL	pvalue	NA	NA
chr1:101213532_101663312	SLC30A7	chr1	101213532	101663312	rs11578655	chr1:101412902	0.8673	RNU6-1318P	ENSG00000202259	402	6.60867e-10	0.893048	2.70843e-11	0.0365294	0.0704223	-1	0.146766	M2	eQTL	pvalue	NA	NA
chr19:18164862_18409068	MPV17L2	chr19	18164862	18409068	rs4808760	chr19:18301979	0.8741	IQCN	ENSG00000130518	480	6.96679e-08	0.874046	4.43187e-09	0.0555314	0.0704223	-1	0.275	CD4stim	eQTL	pvalue	NA	5
chr10:94171083_94501355	HHEX	chr10	94171083	94501355	rs1112718	chr10:94479107	1.1114	HHEX	ENSG00000152804	497	9.8608e-05	0.888852	4.51438e-06	0.0406222	0.0704222	-1	0.513078	M2	eQTL	pvalue	0.216268	3
chr16:29841225_30438138	TBX6	chr16	29841225	30438138	rs3809627	chr16:30103160	0.9076	HIRIP3	ENSG00000149929	311	0.0090912	0.897148	0.00023484	0.0231043	0.070422	-1	0.697749	TFH	eQTL	pvalue	0.0190028	5
chr6:6992891_7245458	RREB1	chr6	6992891	7245458	rs12211604	chr6:7100029	0.9111		ENSG00000225092	393	0.052243	0.843957	0.00194982	0.0314278	0.070422	1	0.503817	Bnaive	eQTL	pvalue	NA	NA
chr11:118000454_118904452	PHLDB1	chr11	118000454	118904452	rs34026809	chr11:118480695	0.8643	NA	ENSG00000263889	1377	0.000114962	0.816382	1.59315e-05	0.113065	0.0704219	-1	0.482934	TH2	eQTL	pvalue	NA	NA
chr19:18164862_18409068	MPV17L2	chr19	18164862	18409068	rs4808760	chr19:18301979	0.8741	CCDC194	ENSG00000269720	481	7.12604e-08	0.894026	2.8394e-09	0.0355524	0.0704218	1	0.52183	CD4naive	eQTL	pvalue	NA	NA
chr1:160613956_160649926	CD48	chr1	160613956	160649926	rs6427540	chr1:160634588	1.1225	ITLN2	ENSG00000158764	60	0.423243	0.498754	0.00351265	0.00406892	0.0704215	1	0.433333	M2	eQTL	pvalue	1.15272e-05	7
chr16:11031156_11498745	RMI2	chr16	11031156	11498745	rs34947566	chr16:11412926	1.1412	IMPDH1P11	ENSG00000261647	365	2.01586e-18	0.90104	6.40073e-20	0.0285392	0.0704211	-1	0.668493	CD4stim	eQTL	pvalue	NA	NA
chr5:176525029_176837504	RGS14	chr5	176525029	176837504	rs67111717	chr5:176790162	1.1003		ENSG00000170089	230	0.0393806	0.872194	0.00078086	0.0172239	0.0704209	-1	0.604348	Bnaive	eQTL	pvalue	NA	NA
chr7:37359204_37459644	ELMO1	chr7	37359204	37459644	rs60600003	chr7:37382465	0.8747	ELMO1-AS1	ENSG00000224101	268	0.126472	0.77946	0.00331117	0.0203367	0.0704206	1	0.511194	CD8naive	eQTL	pvalue	NA	NA
chr1:160162872_160430469	VANGL2	chr1	160162872	160430469	rs3737798	chr1:160389984	1.0911	KCNJ10	ENSG00000177807	278	0.042119	0.863941	0.0010966	0.0224228	0.0704205	-1	0.258993	TH2	eQTL	pvalue	0.598389	5
chr7:49883749_50304782	SPATA48	chr7	49883749	50304782	rs10230723	chr7:50239880	1.1073		ENSG00000235620	670	0.0659437	0.807977	0.00420521	0.051454	0.0704202	1	0.810448	NK	eQTL	pvalue	NA	NA
chr1:92929865_93512762	DIPK1A	chr1	92929865	93512762	rs1415069	chr1:93426869	0.9313	NA	ENSG00000251795	895	3.20057e-10	0.862023	2.51092e-11	0.0675572	0.0704197	-1	0.261453	TH1	eQTL	pvalue	NA	NA
chr6:137679234_138285603	TNFAIP3	chr6	137679234	138285603	rs17780048	chr6:138179146	1.254	BTF3L4P3	ENSG00000213108	1186	5.15591e-07	0.821111	6.81536e-08	0.108468	0.0704197	-1	0.363406	TREG_MEM	eQTL	pvalue	NA	NA
chr5:176525029_176837504	RGS14	chr5	176525029	176837504	rs67111717	chr5:176790162	1.1003		ENSG00000247679	263	0.0388879	0.861307	0.0012725	0.0281134	0.0704196	1	0.536122	CD8stim	eQTL	pvalue	NA	NA
chr1:101213532_101663312	SLC30A7	chr1	101213532	101663312	rs11578655	chr1:101412902	0.8673	OLFM3	ENSG00000118733	267	0.000217307	0.910099	4.61538e-06	0.0192592	0.0704195	0	0	Bnaive	eQTL	pvalue	6.9679e-05	4
chr1:101213532_101663312	SLC30A7	chr1	101213532	101663312	rs11578655	chr1:101412902	0.8673	OLFM3	ENSG00000118733	267	0.000217307	0.910099	4.61538e-06	0.0192592	0.0704195	0	0	monocytes	eQTL	pvalue	6.9679e-05	4
chr1:92652691_93519650	EVI5	chr1	92652691	93519650	rs139504223	chr1:93152635	0.8655	HMGB3P9	ENSG00000229992	1132	3.12597e-10	0.841931	3.25693e-11	0.0876498	0.0704195	1	0.628975	THSTAR	eQTL	pvalue	NA	NA
chr11:118462188_118773904	CXCR5	chr11	118462188	118773904	rs12365699	chr11:118743286	1.1546		ENSG00000254428	507	0.000123334	0.87574	7.57415e-06	0.0537102	0.0704193	1	0.617357	NK	eQTL	pvalue	NA	NA
chr1:101213532_101663312	SLC30A7	chr1	101213532	101663312	rs11578655	chr1:101412902	0.8673	OLFM3	ENSG00000118733	267	0.000217304	0.910093	4.61684e-06	0.0192654	0.0704192	0	0	NK	eQTL	pvalue	6.9679e-05	4
chr3:28046063_28121275	CMC1	chr3	28046063	28121275	rs438613	chr3:28072086	1.148	EOMES	ENSG00000163508	113	1.76858e-11	0.920346	1.78827e-13	0.00923549	0.0704189	1	0.530973	THSTAR	eQTL	pvalue	0.711878	2
chr11:118617158_118947933	BCL9L	chr11	118617158	118947933	rs149114341	chr11:118783424	1.3559		ENSG00000254428	464	0.000144445	0.880447	8.04738e-06	0.0489813	0.0704188	1	0.545259	NK	eQTL	pvalue	NA	NA
chr10:80999869_81071087	ZMIZ1	chr10	80999869	81071087	rs1250551	chr10:81059335	0.8907	EIF5AP4	ENSG00000234743	92	6.55224e-06	0.922177	5.30633e-08	0.00739783	0.0704186	-1	0.48913	TREG_MEM	eQTL	pvalue	NA	NA
chr16:29841225_30438138	TBX6	chr16	29841225	30438138	rs3809627	chr16:30103160	0.9076	ZNF646	ENSG00000167395	111	0.0215384	0.892573	0.000366162	0.0151037	0.0704183	-1	0.0900901	CD4naive	eQTL	pvalue	0.00556536	3
chr5:118401568_118973394	TNFAIP8	chr5	118401568	118973394	rs32658	chr5:118703662	0.9376	RNU7-34P	ENSG00000238904	888	0.152865	0.70277	0.0132236	0.0607228	0.0704181	-1	0.406532	monocytes	eQTL	pvalue	NA	NA
chr1:92652691_93519650	EVI5	chr1	92652691	93519650	rs139504223	chr1:93152635	0.8655	RN7SL692P	ENSG00000239710	1125	3.13004e-10	0.842699	3.22972e-11	0.0868832	0.0704177	-1	0.384	NK	eQTL	pvalue	NA	NA
chr19:6615889_6693163	TNFSF14	chr19	6615889	6693163	rs1077667	chr19:6668972	1.164		ENSG00000214347	261	9.77509e-07	0.907689	2.36521e-08	0.0218923	0.0704174	1	0.547893	CD8naive	eQTL	pvalue	NA	NA
chr13:99570862_100512004	UBAC2	chr13	99570862	100512004	rs77654077	chr13:100026952	1.7768	CLYBL-AS1	ENSG00000234303	1804	0.0119611	0.791802	0.00187342	0.123947	0.0704171	-1	0.450665	TH1	eQTL	pvalue	NA	NA
chr16:11020235_11325362	CLEC16A	chr16	11020235	11325362	rs2286974	chr16:11114512	0.8477	NPIPB2	ENSG00000234719	537	1.18254e-18	0.880688	6.57488e-20	0.0488955	0.070417	1	0.515829	CD8stim	eQTL	pvalue	NA	9
chr11:60760530_60835043	CD6	chr11	60760530	60835043	rs4939490	chr11:60793651	1.1464	PTGDR2	ENSG00000183134	174	1.58153e-09	0.913202	2.84917e-11	0.0163812	0.0704167	1	0.747126	TFH	eQTL	pvalue	0.18411	9
chr19:10258259_10897760	TYK2	chr19	10258259	10897760	rs34536443	chr19:10463118	1.3037	ILF3-DT	ENSG00000267100	881	9.96645e-05	0.847363	9.66599e-06	0.0821113	0.0704167	-1	0.31328	NK	eQTL	pvalue	NA	NA
chr11:65354926_66061233	TSGA10IP	chr11	65354926	66061233	rs531612	chr11:65705432	0.9155		ENSG00000250105	949	0.00333384	0.848857	0.000303044	0.0770902	0.0704163	1	0.295047	TH2	eQTL	pvalue	NA	NA
chr19:10258259_10897760	TYK2	chr19	10258259	10897760	rs34536443	chr19:10463118	1.3037	RNU7-140P	ENSG00000238364	876	0.000100702	0.856183	8.62867e-06	0.0732919	0.070416	-1	0.377854	M2	eQTL	pvalue	NA	NA
chr19:47540310_47753426	SAE1	chr19	47540310	47753426	rs11083862	chr19:47638539	1.106	LINC01595	ENSG00000259108	93	0.00145596	0.920713	1.18181e-05	0.00740306	0.0704159	-1	0.182796	TREGnaive	eQTL	pvalue	NA	NA
chr4:121992040_122147741	TNIP3	chr4	121992040	122147741	rs17051321	chr4:122119449	0.9097	TNIP3	ENSG00000050730	179	0.0127287	0.902588	0.000199387	0.0140681	0.0704158	1	0.363128	CD8stim	eQTL	pvalue	0.324695	3
chr1:92652691_93519650	EVI5	chr1	92652691	93519650	rs139504223	chr1:93152635	0.8655	GAPDHP46	ENSG00000224678	1133	3.13563e-10	0.844533	3.16047e-11	0.0850518	0.0704157	1	0.454545	CD8naive	eQTL	pvalue	NA	NA
chr5:118401568_118973394	TNFAIP8	chr5	118401568	118973394	rs32658	chr5:118703662	0.9376		ENSG00000250928	892	0.153672	0.70649	0.0124153	0.0570074	0.0704155	-1	0.298206	TH1	eQTL	pvalue	NA	NA
chr3:169388322_169601046	LRRIQ4	chr3	169388322	169601046	rs10936602	chr3:169536637	1.1145		ENSG00000239628	174	0.00128658	0.915179	1.85161e-05	0.0131006	0.0704154	-1	0.465517	TFH	eQTL	pvalue	NA	NA
chr1:101212872_101621089	EXTL2	chr1	101212872	101621089	rs74449127	chr1:101290432	1.2177	TRMT13	ENSG00000122435	551	6.56945e-10	0.887752	3.10089e-11	0.041833	0.0704152	-1	0.317604	M2	eQTL	pvalue	2.92966e-05	6
chr11:65354926_66061233	TSGA10IP	chr11	65354926	66061233	rs531612	chr11:65705432	0.9155	SYT12	ENSG00000173227	341	0.160197	0.743745	0.00455688	0.0210857	0.0704149	-1	0.231672	TFH	eQTL	pvalue	1.02517e-05	6
chr17:73033162_73583027	GRB2	chr17	73033162	73583027	rs9900529	chr17:73335776	1.0994	CASKIN2	ENSG00000177303	918	0.0253998	0.82941	0.00222396	0.0725512	0.0704149	1	0.652505	TH1	eQTL	pvalue	0.999987	1
chr2:112425029_112642886	ANAPC1	chr2	112425029	112642886	rs71252597	chr2:112492986	0.8024	NA	ENSG00000224959	307	0.00096784	0.903353	2.71151e-05	0.025238	0.0704145	1	0.71987	TREGnaive	eQTL	pvalue	NA	NA
chr15:79125587_79260741	RASGRF1	chr15	79125587	79260741	rs62013236	chr15:79247482	1.1334		ENSG00000260988	326	0.0538131	0.851482	0.00144805	0.022842	0.0704145	-1	0.444785	monocytes	eQTL	pvalue	NA	NA
chr11:65354926_66061233	TSGA10IP	chr11	65354926	66061233	rs531612	chr11:65705432	0.9155	KCNK7	ENSG00000173338	953	0.00336261	0.858904	0.000262802	0.0670564	0.0704143	1	0.374607	TH1	eQTL	pvalue	6.42726e-06	9
chr6:137679234_138285603	TNFAIP3	chr6	137679234	138285603	rs17780048	chr6:138179146	1.254	WAKMAR2	ENSG00000237499	1186	5.26764e-07	0.838905	5.69838e-08	0.0906799	0.0704142	1	0.467116	CD8stim	eQTL	pvalue	NA	NA
chr9:100551768_100895720	TRIM14	chr9	100551768	100895720	rs7855251	chr9:100868189	1.1164	NANS	ENSG00000095380	421	0.0341533	0.861645	0.00129088	0.0324969	0.0704141	-1	0.551069	TH1	eQTL	pvalue	0.000176879	NA
chr18:56206955_56320360	ALPK2	chr18	56206955	56320360	rs4940730	chr18:56269737	1.0254	RNU2-69P	ENSG00000251870	175	0.0122723	0.901183	0.000217668	0.0159134	0.0704136	1	0.422857	CD4stim	eQTL	pvalue	NA	NA
chr6:90804863_91086379	BACH2	chr6	90804863	91086379	rs72928038	chr6:90976768	0.8517	PIMREGP3	ENSG00000217653	288	3.38803e-05	0.907512	8.25446e-07	0.0220398	0.0704133	-1	0.40625	NK	eQTL	pvalue	NA	NA
chr2:43313584_43361560	ZFP36L2	chr2	43313584	43361560	rs12478539	chr2:43355324	1.1311	CHORDC1P1	ENSG00000232202	144	6.75238e-06	0.918683	8.06136e-08	0.0108973	0.0704126	-1	0.340278	TH1	eQTL	pvalue	NA	NA
chr1:101212872_101621089	EXTL2	chr1	101212872	101621089	rs74449127	chr1:101290432	1.2177	RNU6-1318P	ENSG00000202259	404	6.60772e-10	0.89292	2.71868e-11	0.0366678	0.0704122	-1	0.15099	M2	eQTL	pvalue	NA	NA
chr11:60760530_60835043	CD6	chr11	60760530	60835043	rs4939490	chr11:60793651	1.1464		ENSG00000255959	174	1.58549e-09	0.915488	2.45417e-11	0.0141003	0.0704119	-1	0.609195	TREG_MEM	eQTL	pvalue	NA	NA
chr15:90831146_91201561	ZNF774	chr15	90831146	91201561	rs6496663	chr15:90887584	0.9043	IDH2	ENSG00000182054	926	0.00651187	0.855411	0.000511748	0.0671538	0.0704118	-1	0.423326	monocytes	eQTL	pvalue	0.376558	2
chr19:16444965_16814328	EPS15L1	chr19	16444965	16814328	rs58166386	chr19:16559421	1.095	WIZ	ENSG00000011451	76	0.0238549	0.899671	0.000158401	0.00590357	0.0704117	-1	0.513158	TREG_MEM	eQTL	pvalue	0.99894	1
chr11:118000454_118904452	PHLDB1	chr11	118000454	118904452	rs34026809	chr11:118480695	0.8643		ENSG00000254590	858	0.000121916	0.865703	8.98847e-06	0.0637548	0.0704116	1	0.555944	TH2	eQTL	pvalue	NA	NA
chr12:9445978_9939813	CLECL1	chr12	9445978	9939813	rs7977720	chr12:9866349	0.903	OLR1	ENSG00000173391	818	4.46367e-05	0.865115	3.32773e-06	0.0644252	0.0704115	1	0.213936	TREGnaive	eQTL	pvalue	0.297322	5
chr11:14076321_14885062	RRAS2	chr11	14076321	14885062	rs61884005	chr11:14402930	1.1436	CENPUP1	ENSG00000255075	867	0.427227	0.373344	0.0688884	0.0601296	0.0704111	1	0.56286	CD8naive	eQTL	pvalue	NA	NA
chr14:75945376_76028941	BATF	chr14	75945376	76028941	rs34695601	chr14:76014298	1.1157	HIF1AP1	ENSG00000258978	136	0.0138333	0.905299	0.000158438	0.0102983	0.0704106	1	0.426471	CD4naive	eQTL	pvalue	NA	NA
chr9:100551768_100895720	TRIM14	chr9	100551768	100895720	rs7855251	chr9:100868189	1.1164	KRT18P13	ENSG00000214417	442	0.0341602	0.863763	0.00120737	0.0304588	0.0704104	-1	0.5181	CD4stim	eQTL	pvalue	NA	NA
chr2:112425029_112642886	ANAPC1	chr2	112425029	112642886	rs71252597	chr2:112492986	0.8024	MIR4435-2HG	ENSG00000172965	295	0.000968735	0.904188	2.62249e-05	0.0244071	0.0704104	1	0.220339	CD4naive	eQTL	pvalue	NA	NA
chr19:18164862_18409068	MPV17L2	chr19	18164862	18409068	rs4808760	chr19:18301979	0.8741	SUGP2	ENSG00000064607	476	7.07881e-08	0.888101	3.31258e-09	0.0414889	0.0704099	1	0.466387	M2	eQTL	pvalue	0.999367	1
chr19:49738081_49925208	CD37	chr19	49738081	49925208	rs1465697	chr19:49837246	0.8831	TMEM143	ENSG00000161558	207	1.29822e-05	0.912794	2.39706e-07	0.0167836	0.0704087	-1	0.140097	TH2	eQTL	pvalue	3.71458e-08	8
chr19:10744807_11274530	SMARCA4	chr19	10744807	11274530	rs12609500	chr19:11173928	1.0997	DOCK6	ENSG00000130158	782	0.0237083	0.846186	0.00162893	0.0580685	0.0704086	1	0.544757	TFH	eQTL	pvalue	2.8309e-19	4
chr11:118000454_118904452	PHLDB1	chr11	118000454	118904452	rs34026809	chr11:118480695	0.8643	UPK2	ENSG00000110375	1377	0.000114288	0.811602	1.66066e-05	0.117859	0.0704085	-1	0.54902	CD8naive	eQTL	pvalue	2.80119e-06	10
chr7:149128286_149433143	ZNF746	chr7	149128286	149433143	rs354033	chr7:149289464	1.114	GIMAP4	ENSG00000133574	349	0.000997168	0.900265	3.14222e-05	0.0282983	0.0704082	1	0.495702	TREGnaive	eQTL	pvalue	7.68888e-05	10
chr11:118447156_118807735	CXCR5	chr11	118447156	118807735	rs6589706	chr11:118747813	1.088	TMPRSS4	ENSG00000137648	551	0.000124671	0.885387	6.2159e-06	0.0440737	0.070408	-1	0.194192	TH1	eQTL	pvalue	1.19754e-08	6
chr16:11193828_11521191	RMI2	chr16	11193828	11521191	rs146566517	chr16:11353879	0.469	HNRNPCP4	ENSG00000263179	1055	2.24012e-18	0.843435	2.29017e-19	0.0861576	0.0704077	1	0.602844	CD4naive	eQTL	pvalue	NA	NA
chr11:118447156_118807735	CXCR5	chr11	118447156	118807735	rs6589706	chr11:118747813	1.088	FOXR1	ENSG00000176302	548	0.000124169	0.881684	6.73857e-06	0.0477782	0.0704073	1	0.375912	TREGnaive	eQTL	pvalue	0.00292658	7
chr1:120135045_120341256	PHGDH	chr1	120135045	120341256	rs483180	chr1:120267505	0.8974	PFN1P9	ENSG00000227205	310	0.000443227	0.888544	2.02798e-05	0.0405849	0.0704071	-1	0.496774	CD4naive	eQTL	pvalue	NA	NA
chr19:6615889_6693163	TNFSF14	chr19	6615889	6693163	rs1077667	chr19:6668972	1.164		ENSG00000269385	261	9.79912e-07	0.90992	2.12606e-08	0.0196716	0.070407	-1	0.287356	CD8stim	eQTL	pvalue	NA	NA
chr14:103015542_103459588	TRAF3	chr14	103015542	103459588	rs12588969	chr14:103230758	0.9148	CINP	ENSG00000100865	442	0.000240877	0.885066	1.20687e-05	0.0442743	0.0704069	-1	0.429864	TREGnaive	eQTL	pvalue	0.00276925	5
chr17:43279320_43781083	MAP3K14	chr17	43279320	43781083	rs7222450	chr17:43407670	1.1034	NA	ENSG00000264225	757	0.00763651	0.853085	0.000611675	0.0682606	0.0704065	1	0.821664	M2	eQTL	pvalue	NA	NA
chr11:118617158_118947933	BCL9L	chr11	118617158	118947933	rs149114341	chr11:118783424	1.3559	RNU6-1157P	ENSG00000207185	464	0.000146172	0.890971	6.3231e-06	0.0384712	0.0704058	1	0.491379	M2	eQTL	pvalue	NA	NA
chr19:49738081_49925208	CD37	chr19	49738081	49925208	rs1465697	chr19:49837246	0.8831		ENSG00000268093	349	7.57652e-06	0.904429	2.11346e-07	0.0251586	0.0704043	-1	0.232092	TH17	eQTL	pvalue	NA	NA
chr19:49738081_49925208	CD37	chr19	49738081	49925208	rs1465697	chr19:49837246	0.8831	POLD1	ENSG00000062822	80	5.76398e-05	0.923944	3.5338e-07	0.00559415	0.0704041	-1	0.0375	TFH	eQTL	pvalue	0.00180701	3
chr1:92929865_93512762	DIPK1A	chr1	92929865	93512762	rs1415069	chr1:93426869	0.9313	MTATP6P13	ENSG00000229842	180	1.37551e-05	0.915267	2.16185e-07	0.0143146	0.070404	1	0.666667	TH1	eQTL	pvalue	NA	NA
chr1:160162872_160430469	VANGL2	chr1	160162872	160430469	rs3737798	chr1:160389984	1.0911	CFAP126	ENSG00000188931	140	0.0532866	0.865595	0.00062541	0.0100889	0.0704039	-1	0.135714	TH1	eQTL	pvalue	NA	9
chr4:87502391_88275366	AFF1	chr4	87502391	88275366	rs2705616	chr4:87862396	0.9207	MAPK10	ENSG00000109339	1133	0.0615812	0.767732	0.00745181	0.0928312	0.0704036	-1	0.761695	NK	eQTL	pvalue	0.83415	3
chr22:50935082_51045816	ODF3B	chr22	50935082	51045816	rs140522	chr22:50971266	0.8953	NCAPH2	ENSG00000025770	236	0.000155039	0.910125	3.302e-06	0.0193133	0.070403	1	0.347458	TFH	eQTL	pvalue	0.652832	3
chr15:90831146_91201561	ZNF774	chr15	90831146	91201561	rs6496663	chr15:90887584	0.9043	PRC1-AS1	ENSG00000258725	929	0.00649812	0.853605	0.00052556	0.0689681	0.0704027	-1	0.419806	CD8stim	eQTL	pvalue	NA	NA
chr11:118462188_118773904	CXCR5	chr11	118462188	118773904	rs12365699	chr11:118743286	1.1546	FXYD2	ENSG00000137731	415	0.000230587	0.898106	8.0421e-06	0.0312526	0.0704024	-1	0.26747	CD8naive	eQTL	pvalue	0.698944	7
chr14:103015542_103459588	TRAF3	chr14	103015542	103459588	rs12588969	chr14:103230758	0.9148	ZFYVE21	ENSG00000100711	237	0.000247361	0.908889	5.58647e-06	0.0204562	0.0704022	-1	0.345992	TH1	eQTL	pvalue	0.713443	4
chr14:52228101_52368559	GNG2	chr14	52228101	52368559	rs11852059	chr14:52306091	0.908	GPR137C	ENSG00000180998	370	0.0699646	0.830431	0.00227461	0.0269276	0.0704021	1	0.702703	TH17	eQTL	pvalue	0.695444	3
chr12:123192738_124002762	PITPNM2	chr12	123192738	124002762	rs7975763	chr12:123604053	0.886	LRRC43	ENSG00000158113	479	0.000482828	0.883148	2.51555e-05	0.0459419	0.0704018	1	0.745303	TFH	eQTL	pvalue	6.70342e-14	7
chr18:56304778_56462884	MALT1	chr18	56304778	56462884	rs9955954	chr18:56348044	0.8958	OACYLP	ENSG00000224367	325	0.000909211	0.903116	2.57902e-05	0.0255469	0.0704016	-1	0.270769	TFH	eQTL	pvalue	NA	NA
chr11:118447156_118807735	CXCR5	chr11	118447156	118807735	rs6589706	chr11:118747813	1.088	DDX6	ENSG00000110367	548	0.000120988	0.859097	9.92036e-06	0.0703711	0.0704014	1	0.613139	TREG_MEM	eQTL	pvalue	0.998986	1
chr2:43313584_43361560	ZFP36L2	chr2	43313584	43361560	rs12478539	chr2:43355324	1.1311	ABCG8	ENSG00000143921	152	6.74766e-06	0.918042	8.54123e-08	0.0115502	0.0704014	-1	0.434211	TREG_MEM	eQTL	pvalue	3.74527e-16	8
chr5:133827615_134321836	JADE2	chr5	133827615	134321836	rs2084007	chr5:133891282	1.0826	CATSPER3	ENSG00000152705	283	0.118708	0.78794	0.00301411	0.0199361	0.0704014	1	0.508834	TH1	eQTL	pvalue	0.000487202	6
chr14:69165341_69314956	ZFP36L1	chr14	69165341	69314956	rs12434551	chr14:69253364	1.1095		ENSG00000244237	355	8.26217e-05	0.898742	2.83528e-06	0.0307712	0.0704009	-1	0.726761	CD8stim	eQTL	pvalue	NA	NA
chr3:101645933_101805935	ZPLD1	chr3	101645933	101805935	rs4325907	chr3:101749022	0.9055	PCNP	ENSG00000081154	355	0.000342062	0.900389	1.09898e-05	0.0288573	0.0704008	1	0.453521	CD4naive	eQTL	pvalue	0.872423	3
chr7:37359204_37459644	ELMO1	chr7	37359204	37459644	rs60600003	chr7:37382465	0.8747	TRGV9	ENSG00000211695	267	0.126612	0.78032	0.00317427	0.0194929	0.0704007	-1	0.303371	THSTAR	eQTL	pvalue	NA	NA
chr1:101213532_101663312	SLC30A7	chr1	101213532	101663312	rs11578655	chr1:101412902	0.8673	RTCA	ENSG00000137996	673	6.4632e-10	0.873394	4.16449e-11	0.0562057	0.0704001	-1	0.294205	TFH	eQTL	pvalue	0.00292098	7
chr19:10423338_10625953	KEAP1	chr19	10423338	10625953	rs28834106	chr19:10592144	1.1381	NA	ENSG00000216102	264	0.000106814	0.908128	2.52091e-06	0.0213624	0.0703999	-1	0.477273	monocytes	eQTL	pvalue	NA	NA
chr11:46876450_47860184	MYBPC3	chr11	46876450	47860184	rs2269434	chr11:47360412	0.9175	LRP4-AS1	ENSG00000247675	1109	0.0265774	0.815532	0.00276346	0.0847269	0.0703998	-1	0.602344	CD4naive	eQTL	pvalue	NA	NA
chr3:101645933_101805935	ZPLD1	chr3	101645933	101805935	rs4325907	chr3:101749022	0.9055	NFKBIZ	ENSG00000144802	352	0.000345915	0.902134	1.04222e-05	0.0271102	0.0703998	-1	0.497159	TH17	eQTL	pvalue	0.999617	1
chr22:50935082_51045816	ODF3B	chr22	50935082	51045816	rs140522	chr22:50971266	0.8953		ENSG00000273192	235	0.000154697	0.908113	3.64536e-06	0.0213289	0.0703996	1	0.702128	THSTAR	eQTL	pvalue	NA	NA
chr18:56206955_56320360	ALPK2	chr18	56206955	56320360	rs4940730	chr18:56269737	1.0254		ENSG00000267040	151	0.0123319	0.905544	0.000158476	0.0115666	0.0703995	1	0.397351	M2	eQTL	pvalue	NA	NA
chr16:11031156_11498745	RMI2	chr16	11031156	11498745	rs34947566	chr16:11412926	1.1412	MTND4LP24	ENSG00000262259	1303	1.09893e-18	0.818444	1.49346e-19	0.111157	0.0703994	-1	0.455104	THSTAR	eQTL	pvalue	NA	NA
chr20:44594575_44782428	CD40	chr20	44594575	44782428	rs6032662	chr20:44734310	1.1432	SLC2A10	ENSG00000197496	319	3.82945e-08	0.903197	1.12245e-09	0.0264032	0.0703993	-1	0.683386	CD4stim	eQTL	pvalue	0.00820174	8
chr17:73033162_73583027	GRB2	chr17	73033162	73583027	rs9900529	chr17:73335776	1.0994		ENSG00000236770	876	0.0256073	0.836004	0.00202275	0.0659666	0.0703991	1	0.68379	CD4naive	eQTL	pvalue	NA	NA
chr4:121992040_122147741	TNIP3	chr4	121992040	122147741	rs17051321	chr4:122119449	0.9097	SETP12	ENSG00000251609	173	0.0127346	0.903004	0.00019376	0.013669	0.0703988	-1	0.479769	TH1	eQTL	pvalue	NA	NA
chr1:160162872_160430469	VANGL2	chr1	160162872	160430469	rs3737798	chr1:160389984	1.0911	KLHDC9	ENSG00000162755	278	0.0422108	0.865825	0.00100576	0.0205598	0.0703985	-1	0.359712	TH2	eQTL	pvalue	5.36704e-06	9
chr19:6615889_6693163	TNFSF14	chr19	6615889	6693163	rs1077667	chr19:6668972	1.164		ENSG00000267589	261	9.72599e-07	0.903129	2.85834e-08	0.0264714	0.0703985	-1	0.176245	M2	eQTL	pvalue	NA	NA
chr11:118447156_118807735	CXCR5	chr11	118447156	118807735	rs6589706	chr11:118747813	1.088	KMT2A	ENSG00000118058	546	0.000124718	0.885584	6.19049e-06	0.0438864	0.0703984	1	0.668498	Bnaive	eQTL	pvalue	1	1
chr1:92929865_93512762	DIPK1A	chr1	92929865	93512762	rs1415069	chr1:93426869	0.9313	NA	ENSG00000238787	901	3.18851e-10	0.858775	2.63233e-11	0.0708273	0.0703979	-1	0.532741	CD4naive	eQTL	pvalue	NA	NA
chr11:65354926_66061233	TSGA10IP	chr11	65354926	66061233	rs531612	chr11:65705432	0.9155	MEN1	ENSG00000133895	343	0.0924473	0.806802	0.00312765	0.0272251	0.0703978	1	0.702624	TH17	eQTL	pvalue	0.99919	1
chr11:118617158_118947933	BCL9L	chr11	118617158	118947933	rs149114341	chr11:118783424	1.3559	CD3E	ENSG00000198851	469	0.000145106	0.884475	7.39006e-06	0.0449747	0.0703978	-1	0.49467	TREGnaive	eQTL	pvalue	0.302673	6
chr15:79125587_79260741	RASGRF1	chr15	79125587	79260741	rs62013236	chr15:79247482	1.1334		ENSG00000259474	327	0.0536883	0.849512	0.00157362	0.0248291	0.0703967	1	0.357798	CD8naive	eQTL	pvalue	NA	NA
chr19:10744807_11274530	SMARCA4	chr19	10744807	11274530	rs12609500	chr19:11173928	1.0997		ENSG00000271010	781	0.0236881	0.845465	0.00164946	0.0588013	0.0703966	1	0.580026	CD4naive	eQTL	pvalue	NA	NA
chr16:11020235_11325362	CLEC16A	chr16	11020235	11325362	rs2286974	chr16:11114512	0.8477	IMPDH1P11	ENSG00000261647	370	2.01516e-18	0.900725	6.47673e-20	0.0288789	0.0703965	-1	0.662162	CD4stim	eQTL	pvalue	NA	NA
chr16:11020235_11325215	CLEC16A	chr16	11020235	11325215	rs6498163	chr16:11213951	0.8293	IMPDH1P11	ENSG00000261647	370	2.01516e-18	0.900725	6.47673e-20	0.0288789	0.0703965	-1	0.662162	CD4stim	eQTL	pvalue	NA	NA
chr6:90804863_91086379	BACH2	chr6	90804863	91086379	rs72928038	chr6:90976768	0.8517		ENSG00000228124	290	3.37709e-05	0.904583	9.35458e-07	0.0249866	0.070396	1	0.317241	TFH	eQTL	pvalue	NA	NA
chr12:123192738_124002762	PITPNM2	chr12	123192738	124002762	rs7975763	chr12:123604053	0.886		ENSG00000252192	1092	0.000324775	0.844585	3.25826e-05	0.0846615	0.0703959	-1	0.164835	TH2	eQTL	pvalue	NA	NA
chr1:157481253_157815203	FCRL3	chr1	157481253	157815203	rs2317231	chr1:157686337	1.1058	OR6K3	ENSG00000203757	148	0.000437695	0.918535	5.09704e-06	0.0106261	0.0703957	0	0	Bnaive	eQTL	pvalue	0.00690637	10
chr1:157481253_157815203	FCRL3	chr1	157481253	157815203	rs2317231	chr1:157686337	1.1058	OR6K3	ENSG00000203757	148	0.000437695	0.918535	5.09704e-06	0.0106261	0.0703957	0	0	CD4naive	eQTL	pvalue	0.00690637	10
chr1:157481253_157815203	FCRL3	chr1	157481253	157815203	rs2317231	chr1:157686337	1.1058	OR6K3	ENSG00000203757	148	0.000437695	0.918535	5.09704e-06	0.0106261	0.0703957	0	0	CD8naive	eQTL	pvalue	0.00690637	10
chr1:157481253_157815203	FCRL3	chr1	157481253	157815203	rs2317231	chr1:157686337	1.1058	OR6K3	ENSG00000203757	148	0.000437695	0.918535	5.09704e-06	0.0106261	0.0703957	0	0	TH17	eQTL	pvalue	0.00690637	10
chr1:157481253_157815203	FCRL3	chr1	157481253	157815203	rs2317231	chr1:157686337	1.1058	OR6K3	ENSG00000203757	148	0.000437695	0.918535	5.09704e-06	0.0106261	0.0703957	0	0	THSTAR	eQTL	pvalue	0.00690637	10
chr1:157481253_157815203	FCRL3	chr1	157481253	157815203	rs2317231	chr1:157686337	1.1058	OR6K3	ENSG00000203757	148	0.000437695	0.918535	5.09704e-06	0.0106261	0.0703957	0	0	TH2	eQTL	pvalue	0.00690637	10
chr1:157481253_157815203	FCRL3	chr1	157481253	157815203	rs2317231	chr1:157686337	1.1058	OR6K3	ENSG00000203757	148	0.000437695	0.918535	5.09704e-06	0.0106261	0.0703957	0	0	TREGnaive	eQTL	pvalue	0.00690637	10
chr1:157481253_157815203	FCRL3	chr1	157481253	157815203	rs2317231	chr1:157686337	1.1058	OR6K3	ENSG00000203757	148	0.000437695	0.918535	5.09704e-06	0.0106261	0.0703957	0	0	CD4stim	eQTL	pvalue	0.00690637	10
chr1:157481253_157815203	FCRL3	chr1	157481253	157815203	rs2317231	chr1:157686337	1.1058	OR6K3	ENSG00000203757	148	0.000437695	0.918535	5.09704e-06	0.0106261	0.0703957	0	0	CD8stim	eQTL	pvalue	0.00690637	10
chr1:157481253_157815203	FCRL3	chr1	157481253	157815203	rs2317231	chr1:157686337	1.1058	OR6K3	ENSG00000203757	148	0.000437695	0.918535	5.09704e-06	0.0106261	0.0703957	0	0	NK	eQTL	pvalue	0.00690637	10
chr1:157481253_157815203	FCRL3	chr1	157481253	157815203	rs2317231	chr1:157686337	1.1058	OR6K3	ENSG00000203757	148	0.000437695	0.918535	5.09704e-06	0.0106261	0.0703957	0	0	TFH	eQTL	pvalue	0.00690637	10
chr12:123192738_124002762	PITPNM2	chr12	123192738	124002762	rs7975763	chr12:123604053	0.886		ENSG00000270095	743	0.000337992	0.87338	2.16469e-05	0.0558657	0.0703951	1	0.786003	CD4naive	eQTL	pvalue	NA	NA
chr19:10258259_10897760	TYK2	chr19	10258259	10897760	rs34536443	chr19:10463118	1.3037	S1PR5	ENSG00000180739	883	0.000100047	0.850616	9.28594e-06	0.07888	0.070395	1	0.659117	TREG_MEM	eQTL	pvalue	0.0574133	6
chr17:37869878_38507250	NR1D1	chr17	37869878	38507250	rs883871	chr17:38252660	0.9009	LRRC3C	ENSG00000204913	608	0.273817	0.60156	0.0169847	0.0372439	0.0703949	-1	0.585526	TH1	eQTL	pvalue	NA	8
chr19:10423338_10625953	KEAP1	chr19	10423338	10625953	rs28834106	chr19:10592144	1.1381	P2RY11	ENSG00000244165	268	0.000106586	0.90619	2.74947e-06	0.0233056	0.0703946	-1	0.481343	TREGnaive	eQTL	pvalue	9.07591e-08	10
chr10:5989954_6190329	IL2RA	chr10	5989954	6190329	rs12722559	chr10:6070273	1.2494	PRKCQ	ENSG00000065675	502	1.26914e-20	0.887538	6.02549e-22	0.0420671	0.0703945	1	0.49004	TFH	eQTL	pvalue	0.967595	2
chr17:40264534_40782389	STAT3	chr17	40264534	40782389	rs1026916	chr17:40529835	0.8784		ENSG00000267681	452	7.7936e-09	0.889383	3.53087e-10	0.0402229	0.0703943	1	0.577434	TH1	eQTL	pvalue	NA	NA
chr19:49738081_49925208	CD37	chr19	49738081	49925208	rs1465697	chr19:49837246	0.8831	ZNF473	ENSG00000142528	349	7.494e-06	0.894578	2.93964e-07	0.0350208	0.0703929	-1	0.212034	M2	eQTL	pvalue	0.774568	3
chr19:49738081_49925208	CD37	chr19	49738081	49925208	rs1465697	chr19:49837246	0.8831	PPP1R15A	ENSG00000087074	349	7.57731e-06	0.904523	2.10657e-07	0.0250763	0.0703925	1	0.573066	CD4naive	eQTL	pvalue	3.34189e-09	7
chr14:103199716_103463149	TRAF3	chr14	103199716	103463149	rs12147246	chr14:103265844	0.9054	ZFYVE21	ENSG00000100711	240	0.000247326	0.908763	5.62342e-06	0.020592	0.0703925	-1	0.35	TH1	eQTL	pvalue	0.713443	4
chr11:118617158_118947933	BCL9L	chr11	118617158	118947933	rs149114341	chr11:118783424	1.3559	CENATAC-DT	ENSG00000255121	469	0.000143929	0.877301	8.56795e-06	0.0521544	0.0703925	1	0.415778	CD4naive	eQTL	pvalue	NA	NA
chr12:9445978_9939813	CLECL1	chr12	9445978	9939813	rs7977720	chr12:9866349	0.903	A2ML1	ENSG00000166535	818	4.46419e-05	0.865217	3.32348e-06	0.0643429	0.0703924	1	0.624694	TH17	eQTL	pvalue	1.32902e-22	6
chr22:50935082_51045816	ODF3B	chr22	50935082	51045816	rs140522	chr22:50971266	0.8953		ENSG00000212569	230	0.000155059	0.91024	3.28419e-06	0.0192088	0.0703924	-1	0.291304	M2	eQTL	pvalue	NA	NA
chr1:160162872_160430469	VANGL2	chr1	160162872	160430469	rs3737798	chr1:160389984	1.0911		ENSG00000270149	273	0.0420976	0.863485	0.00112012	0.0229049	0.0703924	1	0.857143	M2	eQTL	pvalue	NA	NA
chr16:11193828_11521191	RMI2	chr16	11193828	11521191	rs146566517	chr16:11353879	0.469		ENSG00000260488	1053	2.21773e-18	0.835005	2.51446e-19	0.0946025	0.0703924	-1	0.246914	NK	eQTL	pvalue	NA	NA
chr2:43313584_43361560	ZFP36L2	chr2	43313584	43361560	rs12478539	chr2:43355324	1.1311	PLEKHH2	ENSG00000152527	146	6.75324e-06	0.9188	7.9908e-08	0.0108013	0.070392	1	0.787671	THSTAR	eQTL	pvalue	1.78874e-26	6
chr2:112425029_112642886	ANAPC1	chr2	112425029	112642886	rs71252597	chr2:112492986	0.8024	RTRAFP1	ENSG00000225496	292	0.000968151	0.903643	2.68284e-05	0.0249704	0.0703919	1	0.708904	monocytes	eQTL	pvalue	NA	NA
chr11:118000454_118904452	PHLDB1	chr11	118000454	118904452	rs34026809	chr11:118480695	0.8643	DSCAML1	ENSG00000177103	1092	0.000279425	0.842012	2.89904e-05	0.0872884	0.0703917	1	0.279304	CD4naive	eQTL	pvalue	0.999999	1
chr16:11031156_11498745	RMI2	chr16	11031156	11498745	rs34947566	chr16:11412926	1.1412		ENSG00000263033	1299	1.11442e-18	0.829981	1.33866e-19	0.0996278	0.0703916	1	0.387991	NK	eQTL	pvalue	NA	NA
chr3:121334409_121729409	IQCB1	chr3	121334409	121729409	rs2331964	chr3:121542898	1.1042	LINC02035	ENSG00000273033	289	0.00718596	0.901325	0.000167432	0.0209304	0.0703911	1	0.588235	CD8stim	eQTL	pvalue	NA	NA
chr4:47709959_48262356	TXK	chr4	47709959	48262356	rs6837324	chr4:48127262	0.9173	ZAR1	ENSG00000182223	1196	0.0165583	0.823797	0.00176004	0.0874938	0.0703909	-1	0.484114	TH17	eQTL	pvalue	0.016684	8
chr11:118447156_118807735	CXCR5	chr11	118447156	118807735	rs6589706	chr11:118747813	1.088	VPS11	ENSG00000160695	548	0.000124825	0.886345	6.0844e-06	0.0431331	0.0703907	1	0.638686	TFH	eQTL	pvalue	0.223659	3
chr11:46876450_47860184	MYBPC3	chr11	46876450	47860184	rs2269434	chr11:47360412	0.9175	PACSIN3	ENSG00000165912	1109	0.0264717	0.812289	0.00286945	0.0879793	0.0703906	1	0.724977	CD4naive	eQTL	pvalue	0.016793	4
chr10:94171083_94501355	HHEX	chr10	94171083	94501355	rs1112718	chr10:94479107	1.1114	TNKS2-AS1	ENSG00000228701	495	9.8663e-05	0.889348	4.46296e-06	0.0401588	0.0703903	1	0.614141	NK	eQTL	pvalue	NA	NA
chr19:49738081_49925208	CD37	chr19	49738081	49925208	rs1465697	chr19:49837246	0.8831	RRAS	ENSG00000126458	351	7.5043e-06	0.895818	2.83598e-07	0.0337839	0.0703903	1	0.524217	TH1	eQTL	pvalue	0.287257	7
chr10:6038478_6185310	IL2RA	chr10	6038478	6185310	rs11256593	chr10:6117322	1.2048		ENSG00000231039	410	1.28004e-20	0.895157	4.93665e-22	0.0344526	0.07039	1	0.504878	TREG_MEM	eQTL	pvalue	NA	NA
chr10:80999869_81071087	ZMIZ1	chr10	80999869	81071087	rs1250551	chr10:81059335	0.8907	SFTPA2	ENSG00000185303	104	6.54426e-06	0.921054	6.12491e-08	0.00854994	0.0703899	-1	0.413462	CD4stim	eQTL	pvalue	0.0145995	8
chr19:49738081_49925208	CD37	chr19	49738081	49925208	rs1465697	chr19:49837246	0.8831	SUMO1P4	ENSG00000235555	349	7.56808e-06	0.903422	2.19907e-07	0.0261805	0.0703895	1	0.409742	TREG_MEM	eQTL	pvalue	NA	NA
chr11:118462188_118773904	CXCR5	chr11	118462188	118773904	rs12365699	chr11:118743286	1.1546	NLRX1	ENSG00000160703	507	0.000125073	0.888087	5.83949e-06	0.0413932	0.0703893	1	0.457594	NK	eQTL	pvalue	9.83506e-22	9
chr18:56304778_56462884	MALT1	chr18	56304778	56462884	rs9955954	chr18:56348044	0.8958	OACYLP	ENSG00000224367	325	0.000908904	0.902812	2.61092e-05	0.0258638	0.0703892	-1	0.224615	CD8stim	eQTL	pvalue	NA	NA
chr14:103015542_103459588	TRAF3	chr14	103015542	103459588	rs12588969	chr14:103230758	0.9148	NA	ENSG00000238853	438	0.00024307	0.893124	9.88043e-06	0.0362337	0.0703891	1	0.221461	monocytes	eQTL	pvalue	NA	NA
chr1:160698276_160925186	SLAMF7	chr1	160698276	160925186	rs983494	chr1:160703965	1.1061	NR1I3	ENSG00000143257	387	0.0746051	0.824466	0.00254002	0.0279995	0.0703889	-1	0.390181	TREGnaive	eQTL	pvalue	0.00035522	7
chr10:6038478_6185310	IL2RA	chr10	6038478	6185310	rs11256593	chr10:6117322	1.2048	NET1	ENSG00000173848	393	1.28305e-20	0.897262	4.63591e-22	0.0323495	0.0703882	1	0.46056	NK	eQTL	pvalue	0.0668542	5
chr8:128763162_128873806	MYC	chr8	128763162	128873806	rs6990534	chr8:128814091	0.8984	RNVU1-32	ENSG00000207110	101	0.00254784	0.919524	2.10296e-05	0.00751929	0.0703878	-1	0.465347	CD4naive	eQTL	pvalue	NA	NA
chr12:123192738_124002762	PITPNM2	chr12	123192738	124002762	rs7975763	chr12:123604053	0.886	COPS5P2	ENSG00000270445	1092	0.000320416	0.83325	3.69451e-05	0.0960063	0.0703866	1	0.703297	monocytes	eQTL	pvalue	NA	NA
chr22:50935082_51045816	ODF3B	chr22	50935082	51045816	rs140522	chr22:50971266	0.8953	TRABD	ENSG00000170638	236	0.000154895	0.909279	3.449e-06	0.0201763	0.0703866	1	0.741525	TREG_MEM	eQTL	pvalue	0.931187	4
chr17:34665281_34997201	ZNHIT3	chr17	34665281	34997201	rs4796224	chr17:34842521	0.9181	NA	ENSG00000161326	201	0.019857	0.893025	0.000365488	0.0163666	0.0703864	1	0.0945274	Bnaive	eQTL	pvalue	NA	7
chr14:75945376_76028941	BATF	chr14	75945376	76028941	rs34695601	chr14:76014298	1.1157	TTLL5	ENSG00000119685	130	0.0137779	0.901671	0.000214244	0.0139504	0.0703864	1	0.346154	monocytes	eQTL	pvalue	1.97991e-09	5
chr3:71421370_71686082	FOXP1 - AC097634.4	chr3	71421370	71686082	rs9878602	chr3:71535338	1.0872	FOXP1-IT1	ENSG00000242094	329	0.0141354	0.888455	0.000424325	0.0265997	0.0703857	1	0.592705	CD8naive	eQTL	pvalue	NA	NA
chr19:18164862_18409068	MPV17L2	chr19	18164862	18409068	rs4808760	chr19:18301979	0.8741		ENSG00000268030	481	7.11474e-08	0.892608	2.95531e-09	0.0370067	0.0703854	1	0.544699	TH17	eQTL	pvalue	NA	NA
chr3:169388322_169601046	LRRIQ4	chr3	169388322	169601046	rs10936602	chr3:169536637	1.1145	LRRIQ4	ENSG00000188306	174	0.00128387	0.91325	2.12706e-05	0.01506	0.0703852	-1	0.247126	TREG_MEM	eQTL	pvalue	0.00168555	7
chr17:40264534_40782389	STAT3	chr17	40264534	40782389	rs1026916	chr17:40529835	0.8784	NBR2	ENSG00000198496	486	7.69629e-09	0.878199	4.51217e-10	0.0514165	0.070385	1	0.520576	TH2	eQTL	pvalue	NA	NA
chr12:123192738_124002762	PITPNM2	chr12	123192738	124002762	rs7975763	chr12:123604053	0.886	RFLNA	ENSG00000178882	733	0.000338393	0.873097	2.17928e-05	0.0561578	0.0703846	-1	0.439291	Bnaive	eQTL	pvalue	NA	8
chr1:200671993_201056749	INAVA	chr1	200671993	201056749	rs59655222	chr1:200875897	1.1311	LMOD1	ENSG00000163431	275	2.60122e-05	0.90643	6.66611e-07	0.0231586	0.0703846	1	0.581818	CD8naive	eQTL	pvalue	0.790873	2
chr11:118447156_118807735	CXCR5	chr11	118447156	118807735	rs6589706	chr11:118747813	1.088	MCAM	ENSG00000076706	548	0.000124968	0.887359	5.94251e-06	0.0421256	0.0703843	-1	0.337591	TFH	eQTL	pvalue	0.0547531	4
chr1:2407781_2779397	PRXL2B	chr1	2407781	2779397	rs6670198	chr1:2520527	0.865	CFAP74	ENSG00000142609	311	1.13186e-11	0.904736	3.12136e-13	0.0248797	0.0703839	1	0.524116	TH1	eQTL	pvalue	NA	5
chr5:40288878_40610506	TTC33	chr5	40288878	40610506	rs6880809	chr5:40429250	0.973	C7	ENSG00000112936	708	1.71315e-12	0.848964	1.62892e-13	0.0806521	0.0703838	-1	0.340395	TH1	eQTL	pvalue	1.26146e-11	5
chr2:112423188_113109590	MERTK	chr2	112423188	113109590	rs57116599	chr2:112770799	0.8869		ENSG00000229118	891	0.000279134	0.861593	2.1963e-05	0.067722	0.0703836	-1	0.239057	TH2	eQTL	pvalue	NA	NA
chr19:10423338_10625953	KEAP1	chr19	10423338	10625953	rs28834106	chr19:10592144	1.1381	CARM1	ENSG00000142453	268	0.000106756	0.907636	2.5807e-06	0.0218707	0.0703835	1	0.597015	TH2	eQTL	pvalue	0.999358	1
chr3:121334409_121729409	IQCB1	chr3	121334409	121729409	rs2331964	chr3:121542898	1.1042	CASR	ENSG00000036828	875	7.94213e-05	0.865125	5.9192e-06	0.0644067	0.0703833	-1	0.184	CD4naive	eQTL	pvalue	0.366509	3
chr2:60958287_61741947	PUS10	chr2	60958287	61741947	rs1177228	chr2:61242410	1.1134		ENSG00000271243	1065	0.00129382	0.847816	0.000122778	0.0803839	0.0703831	1	0.707042	TH2	eQTL	pvalue	NA	NA
chr11:118617158_118947933	BCL9L	chr11	118617158	118947933	rs149114341	chr11:118783424	1.3559	C2CD2L	ENSG00000172375	469	0.000146145	0.890805	6.3541e-06	0.0386601	0.0703828	-1	0.458422	CD4naive	eQTL	pvalue	0.998152	2
chr11:46876450_47860184	MYBPC3	chr11	46876450	47860184	rs2269434	chr11:47360412	0.9175	YPEL5P2	ENSG00000271557	1109	0.0268644	0.824339	0.00247702	0.0759375	0.0703823	-1	0.297565	TFH	eQTL	pvalue	NA	NA
chr11:65354926_66061233	TSGA10IP	chr11	65354926	66061233	rs531612	chr11:65705432	0.9155	FAU	ENSG00000149806	756	0.00341032	0.868276	0.000226921	0.0577043	0.0703823	1	0.474868	TH2	eQTL	pvalue	0.768145	3
chr18:56304778_56462884	MALT1	chr18	56304778	56462884	rs9955954	chr18:56348044	0.8958	MRPL37P1	ENSG00000266946	325	0.000904628	0.898565	3.03926e-05	0.0301185	0.0703818	-1	0.470769	TH17	eQTL	pvalue	NA	NA
chr8:129120060_129270866	MYC	chr8	129120060	129270866	rs7819665	chr8:129177769	0.893	CASC19	ENSG00000254166	238	0.00308611	0.909447	5.80197e-05	0.0170275	0.0703814	0	0	M2	eQTL	pvalue	NA	NA
chr3:169388322_169601046	LRRIQ4	chr3	169388322	169601046	rs10936602	chr3:169536637	1.1145	SDHDP3	ENSG00000244381	174	0.00128742	0.915778	1.77213e-05	0.0125353	0.0703814	-1	0.689655	TREG_MEM	eQTL	pvalue	NA	NA
chr1:101213532_101663312	SLC30A7	chr1	101213532	101663312	rs11578655	chr1:101412902	0.8673	OLFM3	ENSG00000118733	274	0.000217189	0.909605	4.74245e-06	0.0197914	0.0703813	0	0	CD8naive	eQTL	pvalue	6.9679e-05	4
chr1:101213532_101663312	SLC30A7	chr1	101213532	101663312	rs11578655	chr1:101412902	0.8673	OLFM3	ENSG00000118733	274	0.000217189	0.909605	4.74245e-06	0.0197914	0.0703813	0	0	TH17	eQTL	pvalue	6.9679e-05	4
chr1:101213532_101663312	SLC30A7	chr1	101213532	101663312	rs11578655	chr1:101412902	0.8673	OLFM3	ENSG00000118733	274	0.000217189	0.909605	4.74245e-06	0.0197914	0.0703813	0	0	TREGnaive	eQTL	pvalue	6.9679e-05	4
chr1:101213532_101663312	SLC30A7	chr1	101213532	101663312	rs11578655	chr1:101412902	0.8673	OLFM3	ENSG00000118733	274	0.000217189	0.909605	4.74245e-06	0.0197914	0.0703813	0	0	CD4stim	eQTL	pvalue	6.9679e-05	4
chr1:101213532_101663312	SLC30A7	chr1	101213532	101663312	rs11578655	chr1:101412902	0.8673	OLFM3	ENSG00000118733	274	0.000217189	0.909605	4.74245e-06	0.0197914	0.0703813	0	0	CD8stim	eQTL	pvalue	6.9679e-05	4
chr1:101213532_101663312	SLC30A7	chr1	101213532	101663312	rs11578655	chr1:101412902	0.8673	OLFM3	ENSG00000118733	274	0.000217189	0.909605	4.74245e-06	0.0197914	0.0703813	0	0	TFH	eQTL	pvalue	6.9679e-05	4
chr1:101213532_101663312	SLC30A7	chr1	101213532	101663312	rs11578655	chr1:101412902	0.8673	OLFM3	ENSG00000118733	274	0.000217189	0.909605	4.74245e-06	0.0197914	0.0703813	0	0	TREG_MEM	eQTL	pvalue	6.9679e-05	4
chr16:11193828_11521191	RMI2	chr16	11193828	11521191	rs146566517	chr16:11353879	0.469	IMPDH1P11	ENSG00000261647	32	1.17788e-17	0.927291	3.04579e-20	0.00232744	0.0703811	-1	0.3125	TH17	eQTL	pvalue	NA	NA
chr22:22017142_22349088	MAPK1	chr22	22017142	22349088	rs9610458	chr22:22205353	1.121	IGLV2-14	ENSG00000211666	482	9.03213e-07	0.890289	3.9972e-08	0.0393296	0.0703809	-1	0.46888	CD4stim	eQTL	pvalue	NA	NA
chr18:56304778_56462884	MALT1	chr18	56304778	56462884	rs9955954	chr18:56348044	0.8958	MALT1-AS1	ENSG00000267226	325	0.00090564	0.89957	2.93816e-05	0.0291143	0.0703809	1	0.415385	CD8naive	eQTL	pvalue	NA	NA
chr3:169388322_169601046	LRRIQ4	chr3	169388322	169601046	rs10936602	chr3:169536637	1.1145	LRRC31	ENSG00000114248	174	0.00128728	0.91568	1.78607e-05	0.0126344	0.0703808	-1	0.494253	M2	eQTL	pvalue	5.24031e-06	5
chr16:11193828_11521191	RMI2	chr16	11193828	11521191	rs146566517	chr16:11353879	0.469	NA	ENSG00000262222	1055	2.25983e-18	0.850857	2.09376e-19	0.0787625	0.0703805	-1	0.267299	TH2	eQTL	pvalue	NA	NA
chr19:10258259_10897760	TYK2	chr19	10258259	10897760	rs34536443	chr19:10463118	1.3037	NA	ENSG00000226104	875	0.000100917	0.858009	8.418e-06	0.0715007	0.0703805	-1	0.478857	Bnaive	eQTL	pvalue	NA	10
chr15:79125587_79260741	RASGRF1	chr15	79125587	79260741	rs62013236	chr15:79247482	1.1334		ENSG00000177699	325	0.0538285	0.851709	0.00143573	0.0226467	0.0703804	-1	0.507692	CD8stim	eQTL	pvalue	NA	NA
chr19:47540310_47753426	SAE1	chr19	47540310	47753426	rs11083862	chr19:47638539	1.106	C5AR2	ENSG00000134830	93	0.00145631	0.920934	1.15246e-05	0.00721751	0.0703804	1	0.795699	TH17	eQTL	pvalue	0.023141	8
chr16:11020235_11325215	CLEC16A	chr16	11020235	11325215	rs6498163	chr16:11213951	0.8293		ENSG00000260756	633	1.18473e-18	0.882345	6.35702e-20	0.0472743	0.0703803	-1	0.57188	TREG_MEM	eQTL	pvalue	NA	NA
chr11:118447156_118807735	CXCR5	chr11	118447156	118807735	rs6589706	chr11:118747813	1.088	TMPRSS4	ENSG00000137648	548	0.000125179	0.888857	5.73219e-06	0.0406322	0.0703802	1	0.59854	TH17	eQTL	pvalue	1.19754e-08	6
chr11:118447156_118807735	CXCR5	chr11	118447156	118807735	rs6589706	chr11:118747813	1.088	JAML	ENSG00000160593	549	0.000118037	0.864977	8.81355e-06	0.0645157	0.0703802	-1	0.269581	THSTAR	eQTL	pvalue	NA	5
chr3:121369811_122211421	CD86	chr3	121369811	122211421	rs75937181	chr3:121783015	1.2386	RPL7AP11	ENSG00000242445	1760	7.42991e-08	0.786805	1.34929e-08	0.142816	0.0703796	1	0.702841	TREGnaive	eQTL	pvalue	NA	NA
chr7:149128286_149433143	ZNF746	chr7	149128286	149433143	rs354033	chr7:149289464	1.114	ZNF212	ENSG00000170260	465	0.000713018	0.891477	2.997e-05	0.0374007	0.0703796	-1	0.374194	THSTAR	eQTL	pvalue	1.8861e-06	6
chr2:112423188_113109590	MERTK	chr2	112423188	113109590	rs57116599	chr2:112770799	0.8869	MIR4435-2HG	ENSG00000172965	1013	0.000277227	0.855709	2.38708e-05	0.0736108	0.0703795	1	0.271471	TREGnaive	eQTL	pvalue	NA	NA
chr17:73033162_73583027	GRB2	chr17	73033162	73583027	rs9900529	chr17:73335776	1.0994		ENSG00000267342	969	0.0253412	0.827535	0.00228238	0.0744623	0.0703795	-1	0.357069	CD8naive	eQTL	pvalue	NA	NA
chr11:118447156_118807735	CXCR5	chr11	118447156	118807735	rs6589706	chr11:118747813	1.088	NA	ENSG00000263889	546	0.00012393	0.879989	6.98114e-06	0.0495006	0.0703794	1	0.547619	M2	eQTL	pvalue	NA	NA
chr7:149128286_149433143	ZNF746	chr7	149128286	149433143	rs354033	chr7:149289464	1.114		ENSG00000239719	465	0.000707602	0.884705	3.53864e-05	0.0441727	0.0703794	-1	0.408602	TREG_MEM	eQTL	pvalue	NA	NA
chr19:49738081_49925208	CD37	chr19	49738081	49925208	rs1465697	chr19:49837246	0.8831	CARD8-AS1	ENSG00000268001	31	0.0399531	0.887128	0.000112511	0.00242785	0.0703784	-1	0.258065	M2	eQTL	pvalue	NA	NA
chr13:99570862_100512004	UBAC2	chr13	99570862	100512004	rs77654077	chr13:100026952	1.7768	MIR4306	ENSG00000263615	1797	0.0119001	0.787633	0.00193726	0.128152	0.0703783	-1	0.468002	CD8naive	eQTL	pvalue	NA	NA
chr7:37359204_37459644	ELMO1	chr7	37359204	37459644	rs60600003	chr7:37382465	0.8747	TRGVB	ENSG00000231202	263	0.128504	0.778813	0.00316895	0.0191354	0.0703783	-1	0.441065	Bnaive	eQTL	pvalue	NA	NA
chr2:112425029_112642886	ANAPC1	chr2	112425029	112642886	rs71252597	chr2:112492986	0.8024	ACOXL	ENSG00000153093	146	0.00103179	0.91699	1.31173e-05	0.0115875	0.070378	-1	0.664384	CD8naive	eQTL	pvalue	6.28385e-10	7
chr3:159485268_159713078	IL12A	chr3	159485268	159713078	rs1014486	chr3:159691112	1.1108	IL12A-AS1	ENSG00000244040	397	0.000257268	0.892933	1.05138e-05	0.0364212	0.070378	1	0.768262	TH1	eQTL	pvalue	NA	NA
chr1:157481253_157815203	FCRL3	chr1	157481253	157815203	rs2317231	chr1:157686337	1.1058	OR6K3	ENSG00000203757	151	0.000437584	0.918302	5.21659e-06	0.010877	0.0703778	0	0	TH1	eQTL	pvalue	0.00690637	10
chr16:85964563_86021505	IRF8	chr16	85964563	86021505	rs35703946	chr16:86021505	1.1883	KIAA0513	ENSG00000135709	209	0.0123607	0.898551	0.000254859	0.0184564	0.070377	1	0.330144	CD8stim	eQTL	pvalue	0.0758306	3
chr11:118462188_118773904	CXCR5	chr11	118462188	118773904	rs12365699	chr11:118743286	1.1546		ENSG00000254873	507	0.000125382	0.89028	5.53229e-06	0.0392119	0.0703767	1	0.814596	TH2	eQTL	pvalue	NA	10
chr1:92450091_93431324	GFI1	chr1	92450091	93431324	rs58394161	chr1:92939959	0.8425	DNTTIP2	ENSG00000067334	109	1.03337e-05	0.92183	8.80363e-08	0.00778299	0.0703766	1	0.880734	TH1	eQTL	pvalue	0.000217904	5
chr11:118447156_118807735	CXCR5	chr11	118447156	118807735	rs6589706	chr11:118747813	1.088	RN7SL688P	ENSG00000239726	548	0.000124714	0.885557	6.19744e-06	0.0439358	0.0703762	-1	0.198905	TREG_MEM	eQTL	pvalue	NA	NA
chr12:9445978_9939813	CLECL1	chr12	9445978	9939813	rs7977720	chr12:9866349	0.903	A2ML1	ENSG00000166535	818	4.48242e-05	0.868749	3.14208e-06	0.0608271	0.0703759	-1	0.293399	CD4naive	eQTL	pvalue	1.32902e-22	6
chr18:56206955_56320360	ALPK2	chr18	56206955	56320360	rs4940730	chr18:56269737	1.0254	RNU2-69P	ENSG00000251870	175	0.0122662	0.900736	0.00022427	0.0163983	0.0703756	-1	0.474286	M2	eQTL	pvalue	NA	NA
chr19:6615889_6693163	TNFSF14	chr19	6615889	6693163	rs1077667	chr19:6668972	1.164	HSD11B1L	ENSG00000167733	214	9.79532e-07	0.909567	2.16753e-08	0.0200568	0.0703754	1	0.537383	TH2	eQTL	pvalue	0.00169631	7
chr1:65155172_65679037	JAK1	chr1	65155172	65679037	rs72922276	chr1:65429319	1.1413		ENSG00000233877	825	0.205721	0.653486	0.0168769	0.0535403	0.0703754	1	0.726061	TFH	eQTL	pvalue	NA	NA
chr14:103199716_103463149	TRAF3	chr14	103199716	103463149	rs12147246	chr14:103265844	0.9054	RNU6-790P	ENSG00000207208	72	0.000354179	0.923806	2.12124e-06	0.00546246	0.0703751	1	0.402778	CD8stim	eQTL	pvalue	NA	NA
chr16:11020235_11325362	CLEC16A	chr16	11020235	11325362	rs2286974	chr16:11114512	0.8477		ENSG00000260756	634	1.18464e-18	0.882275	6.36726e-20	0.0473505	0.0703747	-1	0.572555	TREG_MEM	eQTL	pvalue	NA	NA
chr6:137679234_138285603	TNFAIP3	chr6	137679234	138285603	rs17780048	chr6:138179146	1.254	IFNGR1	ENSG00000027697	1167	5.28901e-07	0.842309	5.48716e-08	0.0873161	0.0703744	-1	0.425878	TH1	eQTL	pvalue	0.327969	4
chr19:47540310_47753426	SAE1	chr19	47540310	47753426	rs11083862	chr19:47638539	1.106	GAPDHP38	ENSG00000249210	93	0.00145708	0.921423	1.07605e-05	0.0067343	0.0703744	-1	0.408602	TREGnaive	eQTL	pvalue	NA	NA
chr7:149128286_149433143	ZNF746	chr7	149128286	149433143	rs354033	chr7:149289464	1.114	PDIA4	ENSG00000155660	465	0.000711204	0.889208	3.17887e-05	0.0396746	0.0703742	-1	0.348387	THSTAR	eQTL	pvalue	0.0147743	3
chr12:9445978_9939813	CLECL1	chr12	9445978	9939813	rs7977720	chr12:9866349	0.903	RIMKLB	ENSG00000166532	480	0.000457383	0.887453	2.15248e-05	0.0416938	0.0703742	1	0.6875	THSTAR	eQTL	pvalue	0.911253	3
chr17:43279320_43781083	MAP3K14	chr17	43279320	43781083	rs7222450	chr17:43407670	1.1034	ITGA2B	ENSG00000005961	188	0.00811149	0.905434	0.000143405	0.015937	0.0703739	1	0.579787	monocytes	eQTL	pvalue	4.07385e-05	5
chr17:34665281_34997201	ZNHIT3	chr17	34665281	34997201	rs4796224	chr17:34842521	0.9181	NA	ENSG00000254982	233	0.0156711	0.895747	0.000314286	0.0178939	0.0703737	1	0.399142	NK	eQTL	pvalue	NA	NA
chr6:137876882_138124804	OLIG3	chr6	137876882	138124804	rs631204	chr6:137959455	1.1194	WAKMAR2	ENSG00000237499	489	5.56825e-07	0.886771	2.6954e-08	0.0428551	0.0703736	-1	0.316973	TH2	eQTL	pvalue	NA	NA
chr7:37359204_37459644	ELMO1	chr7	37359204	37459644	rs60600003	chr7:37382465	0.8747	NA	ENSG00000221157	268	0.126552	0.779956	0.00323726	0.0198812	0.0703728	1	0.649254	TREGnaive	eQTL	pvalue	NA	NA
chr19:18164862_18409068	MPV17L2	chr19	18164862	18409068	rs4808760	chr19:18301979	0.8741	ARMC6	ENSG00000105676	481	7.11905e-08	0.893149	2.91318e-09	0.0364782	0.0703728	-1	0.50104	TH2	eQTL	pvalue	7.24408e-07	7
chr3:100568229_101346033	IMPG2	chr3	100568229	101346033	rs111430408	chr3:100848597	1.1813		ENSG00000213431	1764	0.131954	0.660883	0.0227781	0.114012	0.0703727	1	0.676304	CD4naive	eQTL	pvalue	NA	NA
chr14:52228101_52368559	GNG2	chr14	52228101	52368559	rs11852059	chr14:52306091	0.908		ENSG00000259055	370	0.0697994	0.82847	0.00244213	0.028916	0.0703722	1	0.567568	TREG_MEM	eQTL	pvalue	NA	NA
chr14:75945376_76028941	BATF	chr14	75945376	76028941	rs34695601	chr14:76014298	1.1157		ENSG00000222604	129	0.0138385	0.905634	0.000153898	0.0100012	0.070372	1	0.472868	TH1	eQTL	pvalue	NA	NA
chr14:52228101_52368559	GNG2	chr14	52228101	52368559	rs11852059	chr14:52306091	0.908	NA	ENSG00000264700	341	0.0700734	0.831637	0.00217502	0.025743	0.0703718	1	0.683284	THSTAR	eQTL	pvalue	NA	NA
chr1:120135045_120341256	PHGDH	chr1	120135045	120341256	rs483180	chr1:120267505	0.8974	NA	ENSG00000273131	311	0.000449437	0.900993	1.40876e-05	0.0281713	0.0703718	1	0.778135	CD8stim	eQTL	pvalue	NA	NA
chr11:118447156_118807735	CXCR5	chr11	118447156	118807735	rs6589706	chr11:118747813	1.088		ENSG00000271751	548	0.000125225	0.889186	5.68707e-06	0.0403118	0.0703717	1	0.20073	TH17	eQTL	pvalue	NA	NA
chr10:5989954_6190329	IL2RA	chr10	5989954	6190329	rs12722559	chr10:6070273	1.2494		ENSG00000231039	484	1.2718e-20	0.889398	5.76277e-22	0.0402299	0.0703717	1	0.547521	M2	eQTL	pvalue	NA	NA
chr19:45110119_45187302	PVR	chr19	45110119	45187302	rs7260482	chr19:45143942	0.9152	ZNF284	ENSG00000186026	115	0.184381	0.735335	0.00200142	0.00791157	0.0703714	1	0.634783	THSTAR	eQTL	pvalue	7.90018e-09	9
chr11:118462188_118773904	CXCR5	chr11	118462188	118773904	rs12365699	chr11:118743286	1.1546	RNF26	ENSG00000173456	507	0.000125169	0.888769	5.74595e-06	0.040729	0.0703714	-1	0.66075	CD4naive	eQTL	pvalue	0.677951	3
chr7:149128286_149433143	ZNF746	chr7	149128286	149433143	rs354033	chr7:149289464	1.114	REPIN1-AS1	ENSG00000240449	465	0.000694605	0.868455	4.839e-05	0.060431	0.0703713	-1	0.572043	CD8naive	eQTL	pvalue	NA	NA
chr6:135188731_135538639	MYB	chr6	135188731	135538639	rs2327586	chr6:135495226	1.1113		ENSG00000201012	481	0.000653908	0.888784	2.96006e-05	0.0401624	0.0703706	1	0.586279	CD8stim	eQTL	pvalue	NA	NA
chr19:49738081_49925208	CD37	chr19	49738081	49925208	rs1465697	chr19:49837246	0.8831	LHB	ENSG00000104826	349	7.58424e-06	0.90535	2.03912e-07	0.0242711	0.0703706	-1	0.421203	TH17	eQTL	pvalue	0.0656001	10
chr11:118617158_118947933	BCL9L	chr11	118617158	118947933	rs149114341	chr11:118783424	1.3559	RNF26	ENSG00000173456	469	0.000145911	0.88938	6.5898e-06	0.0400968	0.0703705	-1	0.599147	CD4naive	eQTL	pvalue	0.677951	3
chr12:123192738_124002762	PITPNM2	chr12	123192738	124002762	rs7975763	chr12:123604053	0.886	SBNO1	ENSG00000139697	1111	0.000321077	0.834969	3.62904e-05	0.0943037	0.0703701	-1	0.409541	M2	eQTL	pvalue	1	1
chr4:121992040_122147741	TNIP3	chr4	121992040	122147741	rs17051321	chr4:122119449	0.9097		ENSG00000271302	173	0.0127483	0.903976	0.000180453	0.0127254	0.0703701	-1	0.410405	TH1	eQTL	pvalue	NA	NA
chr18:56304778_56462884	MALT1	chr18	56304778	56462884	rs9955954	chr18:56348044	0.8958	SEC11C	ENSG00000166562	325	0.000907926	0.90184	2.71073e-05	0.0268552	0.0703697	-1	0.56	NK	eQTL	pvalue	0.694288	3
chr2:43313584_43361560	ZFP36L2	chr2	43313584	43361560	rs12478539	chr2:43355324	1.1311		ENSG00000234936	150	6.74814e-06	0.918104	8.51892e-08	0.0115199	0.0703697	-1	0.446667	CD4stim	eQTL	pvalue	NA	NA
chr1:157481253_157815203	FCRL3	chr1	157481253	157815203	rs2317231	chr1:157686337	1.1058	CD1E	ENSG00000158488	636	0.000177173	0.874086	1.12348e-05	0.0553565	0.0703695	-1	0.259434	CD8naive	eQTL	pvalue	8.77644e-13	9
chr19:49738081_49925208	CD37	chr19	49738081	49925208	rs1465697	chr19:49837246	0.8831		ENSG00000269392	127	2.7581e-05	0.920709	2.68531e-07	0.00889374	0.0703693	1	0.377953	monocytes	eQTL	pvalue	NA	NA
chr1:157481253_157815203	FCRL3	chr1	157481253	157815203	rs2317231	chr1:157686337	1.1058	HSP90AA3P	ENSG00000231434	627	0.000178732	0.881774	9.67644e-06	0.0476684	0.0703692	1	0.441786	CD4stim	eQTL	pvalue	NA	NA
chr14:103199716_103463149	TRAF3	chr14	103199716	103463149	rs12147246	chr14:103265844	0.9054	NA	ENSG00000239061	233	0.000247783	0.910438	5.1738e-06	0.0189399	0.070369	1	0.527897	Bnaive	eQTL	pvalue	NA	NA
chr3:169388322_169601046	LRRIQ4	chr3	169388322	169601046	rs10936602	chr3:169536637	1.1145	MECOM	ENSG00000085276	174	0.00128678	0.915323	1.83783e-05	0.0130026	0.0703687	-1	0.626437	NK	eQTL	pvalue	0.999085	1
chr11:118617158_118947933	BCL9L	chr11	118617158	118947933	rs149114341	chr11:118783424	1.3559	RNU6-1157P	ENSG00000207185	469	0.000146097	0.890514	6.4041e-06	0.0389649	0.0703687	1	0.622601	TH2	eQTL	pvalue	NA	NA
chr11:118000454_118904452	PHLDB1	chr11	118000454	118904452	rs34026809	chr11:118480695	0.8643	USP2-AS1	ENSG00000245248	882	0.000121066	0.859666	9.8447e-06	0.0698348	0.0703687	-1	0.681406	TH17	eQTL	pvalue	NA	NA
chr20:44594575_44782428	CD40	chr20	44594575	44782428	rs6032662	chr20:44734310	1.1432	SEMG2	ENSG00000124157	264	3.8483e-08	0.907642	9.35286e-10	0.0219889	0.0703686	-1	0.397727	TH1	eQTL	pvalue	6.7703e-15	9
chr19:47540310_47753426	SAE1	chr19	47540310	47753426	rs11083862	chr19:47638539	1.106	RPL12P41	ENSG00000269637	89	0.00145732	0.921374	1.08493e-05	0.00678899	0.0703684	1	0.550562	monocytes	eQTL	pvalue	NA	NA
chr18:56206955_56320360	ALPK2	chr18	56206955	56320360	rs4940730	chr18:56269737	1.0254	NA	ENSG00000267010	175	0.012298	0.903067	0.000192624	0.0140745	0.0703684	1	0.594286	TREG_MEM	eQTL	pvalue	NA	NA
chr7:3099256_3199823	CARD11	chr7	3099256	3199823	rs10951042	chr7:3139417	1.0817	MRM2	ENSG00000122687	236	0.18159	0.727161	0.00418636	0.0166935	0.0703684	1	0.355932	TH1	eQTL	pvalue	NA	9
chr19:49738081_49925208	CD37	chr19	49738081	49925208	rs1465697	chr19:49837246	0.8831	HSD17B14	ENSG00000087076	349	7.5757e-06	0.904332	2.12466e-07	0.0252922	0.0703683	-1	0.280802	TREGnaive	eQTL	pvalue	0.00137252	9
chr10:5989954_6190329	IL2RA	chr10	5989954	6190329	rs12722559	chr10:6070273	1.2494	LINC02656	ENSG00000212743	484	1.26914e-20	0.887537	6.02944e-22	0.0420948	0.0703682	-1	0.516529	NK	eQTL	pvalue	NA	NA
chr5:176525029_176837504	RGS14	chr5	176525029	176837504	rs67111717	chr5:176790162	1.1003		ENSG00000253698	44	0.0551338	0.871011	0.000211771	0.00327522	0.0703681	1	0.886364	monocytes	eQTL	pvalue	NA	NA
chr18:56206955_56320360	ALPK2	chr18	56206955	56320360	rs4940730	chr18:56269737	1.0254	OACYLP	ENSG00000224367	175	0.0122854	0.902144	0.000205193	0.0149974	0.0703681	-1	0.428571	M2	eQTL	pvalue	NA	NA
chr3:169388322_169601046	LRRIQ4	chr3	169388322	169601046	rs10936602	chr3:169536637	1.1145	SDHDP3	ENSG00000244381	174	0.00128631	0.914987	1.88518e-05	0.0133395	0.0703681	1	0.816092	TFH	eQTL	pvalue	NA	NA
chr11:118462188_118773904	CXCR5	chr11	118462188	118773904	rs12365699	chr11:118743286	1.1546	ATP5MG	ENSG00000167283	507	0.000125554	0.891503	5.36128e-06	0.0379977	0.070368	1	0.757396	CD4naive	eQTL	pvalue	NA	9
chr15:90831146_91201561	ZNF774	chr15	90831146	91201561	rs6496663	chr15:90887584	0.9043	PEX11A	ENSG00000166821	929	0.00650083	0.853961	0.00052312	0.0686477	0.0703678	-1	0.430571	CD4naive	eQTL	pvalue	5.93762e-07	9
chr11:118447156_118807735	CXCR5	chr11	118447156	118807735	rs6589706	chr11:118747813	1.088	CENATAC-DT	ENSG00000255121	548	0.00012212	0.867141	8.79227e-06	0.0623609	0.0703677	1	0.416058	TREG_MEM	eQTL	pvalue	NA	NA
chr2:112423188_113109590	MERTK	chr2	112423188	113109590	rs57116599	chr2:112770799	0.8869	IL36A	ENSG00000136694	425	0.000923725	0.896579	3.31413e-05	0.032097	0.0703675	-1	0.28	TH1	eQTL	pvalue	0.00012331	8
chr3:28046063_28121275	CMC1	chr3	28046063	28121275	rs438613	chr3:28072086	1.148	LINC01980	ENSG00000225548	113	1.76332e-11	0.91761	2.32382e-13	0.0120225	0.0703674	-1	0.451327	Bnaive	eQTL	pvalue	NA	NA
chr8:129120060_129270866	MYC	chr8	129120060	129270866	rs7819665	chr8:129177769	0.893	CASC11	ENSG00000249375	374	0.00291212	0.895999	9.97528e-05	0.0306215	0.0703673	-1	0.459893	TH2	eQTL	pvalue	NA	NA
chr11:118447156_118807735	CXCR5	chr11	118447156	118807735	rs6589706	chr11:118747813	1.088		ENSG00000255422	548	0.000122025	0.866466	8.88728e-06	0.0630355	0.0703672	1	0.611314	CD4naive	eQTL	pvalue	NA	NA
chr2:43313584_43361560	ZFP36L2	chr2	43313584	43361560	rs12478539	chr2:43355324	1.1311	RPS13P3	ENSG00000236913	152	6.74226e-06	0.917307	9.10664e-08	0.0123195	0.0703669	-1	0.453947	TH2	eQTL	pvalue	NA	NA
chr11:118462188_118773904	CXCR5	chr11	118462188	118773904	rs12365699	chr11:118743286	1.1546	IFT46	ENSG00000118096	507	0.000125194	0.888948	5.72128e-06	0.0405538	0.0703668	1	0.798817	TFH	eQTL	pvalue	0.950871	3
chr6:135188731_135538639	MYB	chr6	135188731	135538639	rs2327586	chr6:135495226	1.1113	LINC01010	ENSG00000236700	480	0.00065507	0.890364	2.8441e-05	0.0385862	0.0703666	-1	0.591667	TH2	eQTL	pvalue	NA	NA
chr8:128088066_128211494	POU5F1B	chr8	128088066	128211494	rs735542	chr8:128175696	1.0881	NA	ENSG00000256655	202	0.339353	0.563186	0.0102138	0.0168804	0.0703665	-1	0.0643564	TH1	eQTL	pvalue	NA	NA
chr17:43279320_43781083	MAP3K14	chr17	43279320	43781083	rs7222450	chr17:43407670	1.1034	HEXIM1	ENSG00000186834	770	0.007736	0.864208	0.000512457	0.0571775	0.0703665	-1	0.155844	TFH	eQTL	pvalue	0.9444	1
chr5:176525029_176837504	RGS14	chr5	176525029	176837504	rs67111717	chr5:176790162	1.1003		ENSG00000218227	263	0.039248	0.869315	0.000913244	0.0201573	0.0703664	-1	0.794677	TH1	eQTL	pvalue	NA	NA
chr18:56206955_56320360	ALPK2	chr18	56206955	56320360	rs4940730	chr18:56269737	1.0254	NA	ENSG00000267010	175	0.0123047	0.903559	0.000185952	0.0135845	0.0703663	1	0.554286	NK	eQTL	pvalue	NA	NA
chr11:118000454_118904452	PHLDB1	chr11	118000454	118904452	rs34026809	chr11:118480695	0.8643	CD3G	ENSG00000160654	1368	0.000116536	0.827564	1.43648e-05	0.101939	0.0703663	1	0.510965	Bnaive	eQTL	pvalue	0.0250305	7
chr22:50935082_51045816	ODF3B	chr22	50935082	51045816	rs140522	chr22:50971266	0.8953	ALG12	ENSG00000182858	235	0.000155047	0.91017	3.30065e-06	0.0193054	0.0703661	1	0.668085	THSTAR	eQTL	pvalue	0.00788198	6
chr11:65354926_66061233	TSGA10IP	chr11	65354926	66061233	rs531612	chr11:65705432	0.9155		ENSG00000270775	638	0.00342601	0.872144	0.000211824	0.0538526	0.0703659	-1	0.362069	TFH	eQTL	pvalue	NA	NA
chr9:100551768_100895720	TRIM14	chr9	100551768	100895720	rs7855251	chr9:100868189	1.1164		ENSG00000224001	442	0.0340477	0.859197	0.00138973	0.0349996	0.0703658	1	0.80543	TREG_MEM	eQTL	pvalue	NA	NA
chr17:73033162_73583027	GRB2	chr17	73033162	73583027	rs9900529	chr17:73335776	1.0994	WBP2	ENSG00000132471	969	0.0254308	0.830459	0.00219326	0.0715519	0.0703654	-1	0.231166	CD4stim	eQTL	pvalue	0.0896182	4
chr16:11031156_11498745	RMI2	chr16	11031156	11498745	rs34947566	chr16:11412926	1.1412		ENSG00000175604	995	1.76741e-18	0.854989	1.54451e-19	0.0746457	0.0703653	-1	0.557789	NK	eQTL	pvalue	NA	10
chr11:118617158_118947933	BCL9L	chr11	118617158	118947933	rs149114341	chr11:118783424	1.3559		ENSG00000271751	464	0.000145782	0.888593	6.71983e-06	0.0408895	0.0703647	-1	0.678879	Bnaive	eQTL	pvalue	NA	NA
chr12:57855180_58473351	OS9	chr12	57855180	58473351	rs701006	chr12:58106836	1.1206	NACA	ENSG00000196531	239	4.15222e-06	0.911231	8.4167e-08	0.0184006	0.0703645	1	0.158996	M2	eQTL	pvalue	0.0203382	4
chr17:73033162_73583027	GRB2	chr17	73033162	73583027	rs9900529	chr17:73335776	1.0994	MRPL58	ENSG00000167862	969	0.0254575	0.831332	0.00216655	0.0706797	0.0703644	1	0.327141	CD8stim	eQTL	pvalue	NA	8
chr11:118462188_118773904	CXCR5	chr11	118462188	118773904	rs12365699	chr11:118743286	1.1546	TMPRSS13	ENSG00000137747	507	0.00012301	0.87344	7.90578e-06	0.056065	0.0703636	1	0.775148	CD4naive	eQTL	pvalue	6.08623e-05	5
chr16:79635140_79656999	MAF	chr16	79635140	79656999	rs6564681	chr16:79652720	0.9099		ENSG00000259867	37	0.0521769	0.87463	0.000163238	0.00266597	0.0703636	1	0.783784	THSTAR	eQTL	pvalue	NA	NA
chr19:10423338_10625953	KEAP1	chr19	10423338	10625953	rs28834106	chr19:10592144	1.1381		ENSG00000267273	248	0.00010711	0.909414	2.37713e-06	0.0201127	0.0703633	1	0.491935	TFH	eQTL	pvalue	NA	NA
chr10:80999869_81071087	ZMIZ1	chr10	80999869	81071087	rs1250551	chr10:81059335	0.8907	LINC02679	ENSG00000226676	104	6.54597e-06	0.921293	5.97364e-08	0.00833707	0.0703631	-1	0.528846	CD4naive	eQTL	pvalue	NA	NA
chr11:118617158_118947933	BCL9L	chr11	118617158	118947933	rs149114341	chr11:118783424	1.3559	JAML	ENSG00000160593	469	0.000146044	0.890192	6.45781e-06	0.0392923	0.0703629	-1	0.526652	TH17	eQTL	pvalue	NA	5
chr19:10744807_11274530	SMARCA4	chr19	10744807	11274530	rs12609500	chr19:11173928	1.0997	AP1M2	ENSG00000129354	782	0.0236282	0.843327	0.00171027	0.0609718	0.0703625	1	0.76087	TREGnaive	eQTL	pvalue	0.00134595	7
chr18:56206955_56320360	ALPK2	chr18	56206955	56320360	rs4940730	chr18:56269737	1.0254	ALPK2	ENSG00000198796	175	0.0122507	0.899598	0.000239936	0.0175486	0.0703625	-1	0.371429	CD4naive	eQTL	pvalue	3.56147e-13	5
chr4:87502391_88275366	AFF1	chr4	87502391	88275366	rs2705616	chr4:87862396	0.9207	HSP90AB3P	ENSG00000183199	732	0.0743155	0.789563	0.005663	0.0600961	0.0703623	-1	0.501366	M2	eQTL	pvalue	NA	NA
chr1:200671993_201056749	INAVA	chr1	200671993	201056749	rs59655222	chr1:200875897	1.1311	IPO9	ENSG00000198700	494	2.88919e-06	0.887279	1.38151e-07	0.0423563	0.070362	-1	0.645749	CD8stim	eQTL	pvalue	0.999992	1
chr4:108824655_109111753	LEF1	chr4	108824655	109111753	rs9992763	chr4:109058718	0.9139	LEF1	ENSG00000138795	356	0.00317472	0.898528	9.86063e-05	0.0278378	0.0703613	-1	0.219101	TH1	eQTL	pvalue	0.970135	1
chr6:14686662_14754318	CD83	chr6	14686662	14754318	rs111635774	chr6:14691215	1.3265	MRPL35P1	ENSG00000220868	85	0.406025	0.516208	0.0032916	0.00411448	0.0703612	-1	0.294118	TH17	eQTL	pvalue	NA	NA
chr10:5989954_6190329	IL2RA	chr10	5989954	6190329	rs12722559	chr10:6070273	1.2494	LINC02656	ENSG00000212743	502	1.26967e-20	0.887908	5.97744e-22	0.0417311	0.0703608	-1	0.420319	THSTAR	eQTL	pvalue	NA	NA
chr19:6615889_6693163	TNFSF14	chr19	6615889	6693163	rs1077667	chr19:6668972	1.164		ENSG00000214347	261	9.78164e-07	0.908297	2.30596e-08	0.0213422	0.0703599	-1	0.624521	CD8stim	eQTL	pvalue	NA	NA
chr1:101213532_101663312	SLC30A7	chr1	101213532	101663312	rs11578655	chr1:101412902	0.8673	NA	ENSG00000238296	673	6.51558e-10	0.880472	3.64371e-11	0.0491683	0.0703599	-1	0.304606	TFH	eQTL	pvalue	NA	NA
chr12:123192738_124002762	PITPNM2	chr12	123192738	124002762	rs7975763	chr12:123604053	0.886	MLXIP	ENSG00000175727	383	0.00290765	0.895057	0.000102794	0.0315727	0.0703599	-1	0.334204	TFH	eQTL	pvalue	0.975748	2
chr11:118000454_118904452	PHLDB1	chr11	118000454	118904452	rs34026809	chr11:118480695	0.8643	FXYD6	ENSG00000137726	1185	0.000117665	0.833572	1.35522e-05	0.0959372	0.0703593	-1	0.531646	TH17	eQTL	pvalue	0.829814	4
chr19:10744807_11274530	SMARCA4	chr19	10744807	11274530	rs12609500	chr19:11173928	1.0997	SNORD105B	ENSG00000238531	609	0.0239593	0.854955	0.00138472	0.0493415	0.0703592	1	0.711002	NK	eQTL	pvalue	NA	NA
chr11:118617158_118947933	BCL9L	chr11	118617158	118947933	rs149114341	chr11:118783424	1.3559		ENSG00000271751	469	0.000146649	0.893876	5.85408e-06	0.0356124	0.0703592	-1	0.58209	TFH	eQTL	pvalue	NA	NA
chr19:10744807_11274530	SMARCA4	chr19	10744807	11274530	rs12609500	chr19:11173928	1.0997	P2RY11	ENSG00000244165	615	0.0240897	0.858999	0.0012718	0.04528	0.0703592	1	0.572358	THSTAR	eQTL	pvalue	9.07591e-08	10
chr5:35728440_36153781	IL7R	chr5	35728440	36153781	rs10063294	chr5:35877505	0.9057	LMBRD2	ENSG00000164187	780	7.61392e-05	0.871191	5.10747e-06	0.0583697	0.0703585	1	0.441026	TH1	eQTL	pvalue	0.0145652	3
chr5:141414305_141597351	NDFIP1	chr5	141414305	141597351	rs249677	chr5:141539339	0.9256	PCDHB7	ENSG00000113212	288	0.140753	0.761939	0.00421313	0.0227366	0.0703579	1	0.645833	TH17	eQTL	pvalue	1.30424e-15	10
chr14:75945376_76028941	BATF	chr14	75945376	76028941	rs34695601	chr14:76014298	1.1157	AREL1	ENSG00000119682	133	0.0138338	0.905332	0.000158735	0.0103178	0.0703578	1	0.601504	CD4stim	eQTL	pvalue	0.0118021	4
chr15:90831146_91201561	ZNF774	chr15	90831146	91201561	rs6496663	chr15:90887584	0.9043	PRC1	ENSG00000198901	929	0.00639157	0.839609	0.000632451	0.0830096	0.0703577	-1	0.52099	CD8stim	eQTL	pvalue	0.0159758	4
chr19:10423338_10625953	KEAP1	chr19	10423338	10625953	rs28834106	chr19:10592144	1.1381	TSPAN16	ENSG00000130167	268	0.000106623	0.906511	2.71617e-06	0.0230225	0.0703577	1	0.787313	CD8naive	eQTL	pvalue	0.000252238	8
chr16:29841225_30438138	TBX6	chr16	29841225	30438138	rs3809627	chr16:30103160	0.9076		ENSG00000260413	276	0.00908982	0.896971	0.000237282	0.0233443	0.0703576	1	0.65942	TH2	eQTL	pvalue	NA	NA
chr11:46876450_47860184	MYBPC3	chr11	46876450	47860184	rs2269434	chr11:47360412	0.9175	SNORD67	ENSG00000212135	1008	0.0269119	0.825196	0.002451	0.0750844	0.070357	1	0.24504	THSTAR	eQTL	pvalue	NA	NA
chr18:56206955_56320360	ALPK2	chr18	56206955	56320360	rs4940730	chr18:56269737	1.0254	OACYLP	ENSG00000224367	175	0.0122794	0.901702	0.000211357	0.0154501	0.0703568	1	0.417143	CD8stim	eQTL	pvalue	NA	NA
chr5:133418739_133782153	TCF7	chr5	133418739	133782153	rs244656	chr5:133449827	1.1168	WSPAR	ENSG00000249073	439	0.208871	0.682728	0.00892894	0.0291153	0.0703564	1	0.127563	CD8naive	eQTL	pvalue	NA	NA
chr19:49738081_49925208	CD37	chr19	49738081	49925208	rs1465697	chr19:49837246	0.8831	ZNF473	ENSG00000142528	348	7.52131e-06	0.897839	2.66957e-07	0.0317969	0.0703564	1	0.678161	monocytes	eQTL	pvalue	0.774568	3
chr11:118617158_118947933	BCL9L	chr11	118617158	118947933	rs149114341	chr11:118783424	1.3559	NA	ENSG00000264523	469	0.000146705	0.894221	5.798e-06	0.0352706	0.070356	-1	0.535181	TH17	eQTL	pvalue	NA	NA
chr17:73033162_73583027	GRB2	chr17	73033162	73583027	rs9900529	chr17:73335776	1.0994	UBALD2	ENSG00000185262	708	0.0259745	0.847013	0.00168783	0.0549688	0.0703558	-1	0.402542	CD8naive	eQTL	pvalue	0.262587	6
chr19:18164862_18409068	MPV17L2	chr19	18164862	18409068	rs4808760	chr19:18301979	0.8741	ABHD8	ENSG00000127220	481	7.06073e-08	0.885833	3.49772e-09	0.0438117	0.0703557	-1	0.239085	TH17	eQTL	pvalue	0.642341	2
chr11:118617158_118947933	BCL9L	chr11	118617158	118947933	rs149114341	chr11:118783424	1.3559	CENATAC-DT	ENSG00000255121	469	0.00014428	0.879442	8.22274e-06	0.0500502	0.0703556	-1	0.223881	CD8naive	eQTL	pvalue	NA	NA
chr10:5989954_6190329	IL2RA	chr10	5989954	6190329	rs12722559	chr10:6070273	1.2494	LINC02648	ENSG00000225948	502	1.27047e-20	0.888466	5.89837e-22	0.0411782	0.0703555	1	0.486056	CD8naive	eQTL	pvalue	NA	NA
chr18:56206955_56320360	ALPK2	chr18	56206955	56320360	rs4940730	chr18:56269737	1.0254		ENSG00000267743	175	0.0123078	0.903792	0.000182924	0.0133622	0.0703553	1	0.765714	Bnaive	eQTL	pvalue	NA	NA
chr11:65354926_66061233	TSGA10IP	chr11	65354926	66061233	rs531612	chr11:65705432	0.9155	PCNX3	ENSG00000197136	941	0.00335308	0.853752	0.000284058	0.0722557	0.070355	-1	0.42933	Bnaive	eQTL	pvalue	NA	1
chr13:99570862_100512004	UBAC2	chr13	99570862	100512004	rs77654077	chr13:100026952	1.7768		ENSG00000270632	1155	0.0134227	0.818187	0.00158348	0.096452	0.070355	1	0.490909	CD4naive	eQTL	pvalue	NA	NA
chr16:29841225_30438138	TBX6	chr16	29841225	30438138	rs3809627	chr16:30103160	0.9076	CTF1	ENSG00000150281	281	0.00903932	0.891944	0.000288263	0.0283736	0.0703548	1	0.782918	TREGnaive	eQTL	pvalue	0.138255	9
chr11:118462188_118773904	CXCR5	chr11	118462188	118773904	rs12365699	chr11:118743286	1.1546	CENATAC-DT	ENSG00000255121	507	0.000124993	0.887521	5.92405e-06	0.0419937	0.0703548	1	0.372781	NK	eQTL	pvalue	NA	NA
chr5:133827615_134321836	JADE2	chr5	133827615	134321836	rs2084007	chr5:133891282	1.0826	SEC24A	ENSG00000113615	293	0.118626	0.787529	0.00308445	0.0204066	0.0703546	1	0.610922	CD4naive	eQTL	pvalue	1.31214e-05	4
chr12:9445978_9939813	CLECL1	chr12	9445978	9939813	rs7977720	chr12:9866349	0.903		ENSG00000256594	771	4.31618e-05	0.83649	4.80786e-06	0.0931076	0.0703542	-1	0.204929	NK	eQTL	pvalue	NA	NA
chr3:100568229_101346033	IMPG2	chr3	100568229	101346033	rs111430408	chr3:100848597	1.1813	GMFBP1	ENSG00000243495	1764	0.13354	0.668828	0.0211948	0.106083	0.0703541	-1	0.54195	CD4stim	eQTL	pvalue	NA	NA
chr14:103199716_103463149	TRAF3	chr14	103199716	103463149	rs12147246	chr14:103265844	0.9054	ANKRD9	ENSG00000156381	233	0.000247867	0.910749	5.0933e-06	0.0186442	0.0703541	1	0.854077	monocytes	eQTL	pvalue	0.180354	7
chr5:39923355_40842116	TTC33	chr5	39923355	40842116	rs11749040	chr5:40396425	0.8214	C6	ENSG00000039537	1159	1.72276e-12	0.853728	1.5334e-13	0.0759183	0.0703538	0	0	TH1	eQTL	pvalue	1.20166e-14	6
chr20:52743876_52820330	CYP24A1	chr20	52743876	52820330	rs2248137	chr20:52789743	0.894		ENSG00000197670	278	6.27137e-05	0.906022	1.63571e-06	0.0235606	0.0703535	-1	0.176259	THSTAR	eQTL	pvalue	NA	NA
chr17:37869878_38507250	NR1D1	chr17	37869878	38507250	rs883871	chr17:38252660	0.9009	MSL1	ENSG00000188895	604	0.275919	0.600813	0.0166751	0.0362395	0.0703534	1	0.453642	THSTAR	eQTL	pvalue	0.984497	1
chr19:16444965_16814328	EPS15L1	chr19	16444965	16814328	rs58166386	chr19:16559421	1.095		ENSG00000268056	401	0.0157116	0.881464	0.000569871	0.031901	0.0703533	1	0.481297	CD8naive	eQTL	pvalue	NA	NA
chr20:44594575_44782428	CD40	chr20	44594575	44782428	rs6032662	chr20:44734310	1.1432	TNNC2	ENSG00000101470	319	3.80998e-08	0.898605	1.31912e-09	0.0310418	0.0703531	-1	0.548589	TH2	eQTL	pvalue	0.54715	7
chr1:2407781_2779397	PRXL2B	chr1	2407781	2779397	rs6670198	chr1:2520527	0.865	HES5	ENSG00000197921	307	1.14663e-11	0.904672	3.17434e-13	0.0249746	0.0703531	-1	0.0879479	NK	eQTL	pvalue	0.532717	8
chr11:118462188_118773904	CXCR5	chr11	118462188	118773904	rs12365699	chr11:118743286	1.1546	ABCG4	ENSG00000172350	506	0.000125307	0.889747	5.6108e-06	0.0397694	0.0703531	1	0.636364	M2	eQTL	pvalue	0.000455417	5
chr5:39923355_40842116	TTC33	chr5	39923355	40842116	rs11749040	chr5:40396425	0.8214	RPL37	ENSG00000145592	2045	1.58202e-12	0.783984	2.94078e-13	0.145663	0.0703529	-1	0.449389	TREG_MEM	eQTL	pvalue	0.577671	6
chr1:101212872_101621089	EXTL2	chr1	101212872	101621089	rs74449127	chr1:101290432	1.2177		ENSG00000228399	595	6.56346e-10	0.886945	3.16524e-11	0.0427026	0.0703528	-1	0.277311	TH1	eQTL	pvalue	NA	NA
chr14:103199716_103463149	TRAF3	chr14	103199716	103463149	rs12147246	chr14:103265844	0.9054	RPL23AP11	ENSG00000230988	239	0.000247027	0.907661	5.93396e-06	0.021733	0.0703527	-1	0.723849	TREGnaive	eQTL	pvalue	NA	NA
chr1:92652691_93519650	EVI5	chr1	92652691	93519650	rs139504223	chr1:93152635	0.8655	BRDT	ENSG00000137948	953	3.18084e-10	0.856693	2.71139e-11	0.0729553	0.0703522	1	0.832109	THSTAR	eQTL	pvalue	2.47163e-06	4
chr20:52743876_52820330	CYP24A1	chr20	52743876	52820330	rs2248137	chr20:52789743	0.894	CYP24A1	ENSG00000019186	278	5.78845e-05	0.836254	6.46502e-06	0.0933295	0.070352	1	0.845324	CD8naive	eQTL	pvalue	3.243e-10	9
chr17:57475896_58223430	VMP1	chr17	57475896	58223430	rs2150879	chr17:57859210	1.1091	YPEL2	ENSG00000175155	742	1.9306e-05	0.863712	1.47495e-06	0.0659158	0.0703517	1	0.649596	CD4naive	eQTL	pvalue	0.928981	2
chr7:149128286_149433143	ZNF746	chr7	149128286	149433143	rs354033	chr7:149289464	1.114		ENSG00000273011	465	0.000713998	0.892702	2.90126e-05	0.0362037	0.0703517	-1	0.507527	CD8naive	eQTL	pvalue	NA	NA
chr15:90831146_91201561	ZNF774	chr15	90831146	91201561	rs6496663	chr15:90887584	0.9043	IDH2	ENSG00000182054	924	0.006527	0.857398	0.000497075	0.0652264	0.0703512	-1	0.463203	M2	eQTL	pvalue	0.376558	2
chr4:87502391_88275366	AFF1	chr4	87502391	88275366	rs2705616	chr4:87862396	0.9207	GAPDHP60	ENSG00000248180	1136	0.0624043	0.778018	0.00663056	0.0825954	0.0703512	-1	0.573944	M2	eQTL	pvalue	NA	NA
chr12:123192738_124002762	PITPNM2	chr12	123192738	124002762	rs7975763	chr12:123604053	0.886		ENSG00000256546	380	0.00313794	0.89612	0.000106296	0.0302852	0.070351	1	0.663158	Bnaive	eQTL	pvalue	NA	NA
chr20:44594575_44782428	CD40	chr20	44594575	44782428	rs6032662	chr20:44734310	1.1432	CDH22	ENSG00000149654	319	3.82811e-08	0.902882	1.13787e-09	0.026767	0.070351	1	0.652038	TREG_MEM	eQTL	pvalue	NA	3
chr8:79005727_79716536	PKIA	chr8	79005727	79716536	rs28703878	chr8:79417222	0.8749	RNU6-1220P	ENSG00000252935	1248	0.000147273	0.819826	1.97113e-05	0.109657	0.0703508	-1	0.319712	CD8stim	eQTL	pvalue	NA	NA
chr19:16444965_16814328	EPS15L1	chr19	16444965	16814328	rs58166386	chr19:16559421	1.095	KLF2	ENSG00000127528	373	0.0157451	0.883297	0.00053726	0.0300697	0.0703508	-1	0.340483	M2	eQTL	pvalue	0.741705	4
chr1:120135045_120341256	PHGDH	chr1	120135045	120341256	rs483180	chr1:120267505	0.8974	RBMX2P3	ENSG00000223575	310	0.000450474	0.903072	1.30614e-05	0.0261141	0.0703505	-1	0.435484	CD4naive	eQTL	pvalue	NA	NA
chr22:50935082_51045816	ODF3B	chr22	50935082	51045816	rs140522	chr22:50971266	0.8953	BRD1	ENSG00000100425	236	0.000154885	0.909218	3.46554e-06	0.0202734	0.0703504	-1	0.313559	CD4naive	eQTL	pvalue	0.994535	1
chr2:112423188_113109590	MERTK	chr2	112423188	113109590	rs57116599	chr2:112770799	0.8869		ENSG00000243389	1002	0.000269376	0.831476	3.17312e-05	0.0978735	0.0703497	1	0.472056	M2	eQTL	pvalue	NA	NA
chr2:112423188_113109590	MERTK	chr2	112423188	113109590	rs57116599	chr2:112770799	0.8869	ACOXL	ENSG00000153093	152	0.00103099	0.916518	1.36767e-05	0.0120878	0.0703496	-1	0.657895	CD8naive	eQTL	pvalue	6.28385e-10	7
chr13:99570862_100512004	UBAC2	chr13	99570862	100512004	rs77654077	chr13:100026952	1.7768	LINC01039	ENSG00000234168	1797	0.0119309	0.789672	0.00190688	0.126141	0.0703493	-1	0.336672	TH17	eQTL	pvalue	NA	NA
chr15:79125587_79260741	RASGRF1	chr15	79125587	79260741	rs62013236	chr15:79247482	1.1334	MINAR1	ENSG00000169330	327	0.0537076	0.849818	0.00155717	0.0245688	0.0703489	1	0.648318	TREGnaive	eQTL	pvalue	NA	4
chr8:144971080_145126375	PLEC	chr8	144971080	145126375	rs3923387	chr8:144986793	1.0732	GLI4	ENSG00000250571	182	0.547293	0.351211	0.0190153	0.0121322	0.0703489	-1	0.142857	M2	eQTL	pvalue	0.00102129	6
chr4:47709959_48262356	TXK	chr4	47709959	48262356	rs6837324	chr4:48127262	0.9173	RNU6-158P	ENSG00000252913	831	0.0170421	0.846914	0.00129726	0.0643974	0.0703489	-1	0.578821	CD8stim	eQTL	pvalue	NA	NA
chr18:56206955_56320360	ALPK2	chr18	56206955	56320360	rs4940730	chr18:56269737	1.0254	RNU2-69P	ENSG00000251870	175	0.0123015	0.903328	0.000189332	0.0138327	0.0703485	-1	0.331429	TREG_MEM	eQTL	pvalue	NA	NA
chr14:103199716_103463149	TRAF3	chr14	103199716	103463149	rs12147246	chr14:103265844	0.9054	NA	ENSG00000265677	239	0.000248058	0.911449	4.90422e-06	0.0179494	0.0703483	1	0.702929	CD8naive	eQTL	pvalue	NA	NA
chr12:123192738_124002762	PITPNM2	chr12	123192738	124002762	rs7975763	chr12:123604053	0.886	DNAH10OS	ENSG00000250091	754	0.00033492	0.870965	2.24572e-05	0.0583302	0.0703476	-1	0.21618	TH17	eQTL	pvalue	0.0133664	10
chr5:141414305_141597351	NDFIP1	chr5	141414305	141597351	rs249677	chr5:141539339	0.9256	PCDHGB1	ENSG00000254221	379	0.137424	0.751883	0.00624537	0.0340997	0.0703475	1	0.6781	CD8stim	eQTL	pvalue	0.168084	4
chr6:6992891_7245458	RREB1	chr6	6992891	7245458	rs12211604	chr6:7100029	0.9111	EEF1E1	ENSG00000124802	143	0.0955296	0.822652	0.00120079	0.0102702	0.0703473	1	0.426573	TREGnaive	eQTL	pvalue	0.55327	6
chr11:118447156_118807735	CXCR5	chr11	118447156	118807735	rs6589706	chr11:118747813	1.088	HINFP	ENSG00000172273	551	0.000124837	0.886568	6.0583e-06	0.0429545	0.0703469	1	0.408348	TH1	eQTL	pvalue	0.979629	3
chr16:85964563_86021505	IRF8	chr16	85964563	86021505	rs35703946	chr16:86021505	1.1883		ENSG00000270159	208	0.0124049	0.901765	0.000211066	0.0152729	0.0703466	-1	0.456731	TH1	eQTL	pvalue	NA	NA
chr11:118462188_118773904	CXCR5	chr11	118462188	118773904	rs12365699	chr11:118743286	1.1546	HINFP	ENSG00000172273	506	0.00012226	0.868112	8.65862e-06	0.0614106	0.0703465	1	0.409091	monocytes	eQTL	pvalue	0.979629	3
chr10:80999869_81071087	ZMIZ1	chr10	80999869	81071087	rs1250551	chr10:81059335	0.8907	PGGT1BP2	ENSG00000214584	104	6.54432e-06	0.921062	6.14979e-08	0.00858501	0.0703463	-1	0.403846	TFH	eQTL	pvalue	NA	NA
chr18:56206955_56320360	ALPK2	chr18	56206955	56320360	rs4940730	chr18:56269737	1.0254		ENSG00000267040	151	0.0123104	0.903966	0.000180678	0.013197	0.0703463	1	0.357616	TFH	eQTL	pvalue	NA	NA
chr1:101213532_101663312	SLC30A7	chr1	101213532	101663312	rs11578655	chr1:101412902	0.8673		ENSG00000228086	679	6.45954e-10	0.872901	4.20494e-11	0.0567526	0.070346	-1	0.248895	TH1	eQTL	pvalue	NA	NA
chr11:118617158_118947933	BCL9L	chr11	118617158	118947933	rs149114341	chr11:118783424	1.3559	UPK2	ENSG00000110375	464	0.000145152	0.884751	7.35324e-06	0.0447503	0.070346	-1	0.310345	monocytes	eQTL	pvalue	2.80119e-06	10
chr19:49738081_49925208	CD37	chr19	49738081	49925208	rs1465697	chr19:49837246	0.8831		ENSG00000243829	349	7.51335e-06	0.896889	2.75002e-07	0.0327574	0.0703459	-1	0.151862	M2	eQTL	pvalue	NA	NA
chr20:44594575_44782428	CD40	chr20	44594575	44782428	rs6032662	chr20:44734310	1.1432	CTSA	ENSG00000064601	319	3.83028e-08	0.903392	1.11646e-09	0.0262621	0.0703458	1	0.579937	CD4naive	eQTL	pvalue	4.23468e-05	5
chr5:118401568_118973394	TNFAIP8	chr5	118401568	118973394	rs32658	chr5:118703662	0.9376		ENSG00000213663	895	0.153688	0.706612	0.0124025	0.0569527	0.0703454	-1	0.439106	M2	eQTL	pvalue	NA	NA
chr3:169388322_169601046	LRRIQ4	chr3	169388322	169601046	rs10936602	chr3:169536637	1.1145	RNU6-315P	ENSG00000199536	174	0.00128605	0.914802	1.91451e-05	0.0135481	0.0703448	-1	0.201149	TREGnaive	eQTL	pvalue	NA	NA
chr11:118000454_118904452	PHLDB1	chr11	118000454	118904452	rs34026809	chr11:118480695	0.8643	DPAGT1	ENSG00000172269	1377	0.000115279	0.818634	1.56254e-05	0.110891	0.0703443	-1	0.524328	TH2	eQTL	pvalue	0.000187518	7
chr11:118617158_118947933	BCL9L	chr11	118617158	118947933	rs149114341	chr11:118783424	1.3559	HSPE1P18	ENSG00000255163	470	0.000146004	0.88995	6.50061e-06	0.0395532	0.070344	-1	0.446809	TH1	eQTL	pvalue	NA	NA
chr22:22017142_22349088	MAPK1	chr22	22017142	22349088	rs9610458	chr22:22205353	1.121		ENSG00000269103	648	8.92786e-07	0.880013	5.0434e-08	0.0496421	0.070344	-1	0.350309	Bnaive	eQTL	pvalue	NA	NA
chr14:52228101_52368559	GNG2	chr14	52228101	52368559	rs11852059	chr14:52306091	0.908	PYGL	ENSG00000100504	348	0.0701492	0.832575	0.00209834	0.024834	0.0703438	-1	0.405172	M2	eQTL	pvalue	1.31337e-09	6
chr19:16444965_16814328	EPS15L1	chr19	16444965	16814328	rs58166386	chr19:16559421	1.095		ENSG00000269815	401	0.0157081	0.88127	0.000573503	0.0321048	0.0703438	1	0.618454	CD4naive	eQTL	pvalue	NA	NA
chr11:60760530_60835043	CD6	chr11	60760530	60835043	rs4939490	chr11:60793651	1.1464	FEN1	ENSG00000168496	174	1.5831e-09	0.914107	2.70523e-11	0.0155501	0.0703434	1	0.54023	TREG_MEM	eQTL	pvalue	3.47774e-05	8
chr19:49738081_49925208	CD37	chr19	49738081	49925208	rs1465697	chr19:49837246	0.8831	TRPM4	ENSG00000130529	349	7.56164e-06	0.902652	2.26743e-07	0.0269965	0.0703432	-1	0.0859599	CD4naive	eQTL	pvalue	6.36302e-19	7
chr2:60958287_61741947	PUS10	chr2	60958287	61741947	rs1177228	chr2:61242410	1.1134	RPL26P13	ENSG00000213495	1065	0.00130118	0.852641	0.000115476	0.0755992	0.0703431	-1	0.460094	TH17	eQTL	pvalue	NA	NA
chr19:10423338_10625953	KEAP1	chr19	10423338	10625953	rs28834106	chr19:10592144	1.1381	CDC37	ENSG00000105401	268	0.000106503	0.905488	2.83824e-06	0.0240604	0.0703426	-1	0.507463	CD4naive	eQTL	pvalue	0.962358	2
chr20:44594575_44782428	CD40	chr20	44594575	44782428	rs6032662	chr20:44734310	1.1432	WFDC12	ENSG00000168703	255	3.85095e-08	0.908267	9.09927e-10	0.0213908	0.0703426	-1	0.643137	CD8naive	eQTL	pvalue	0.0568532	9
chr18:56206955_56320360	ALPK2	chr18	56206955	56320360	rs4940730	chr18:56269737	1.0254		ENSG00000267476	175	0.0123006	0.903257	0.000190375	0.0139093	0.0703425	-1	0.245714	TREG_MEM	eQTL	pvalue	NA	NA
chr16:11020235_11325215	CLEC16A	chr16	11020235	11325215	rs6498163	chr16:11213951	0.8293	NA	ENSG00000263013	633	1.18375e-18	0.881615	6.46017e-20	0.0480426	0.0703424	-1	0.278041	CD8naive	eQTL	pvalue	NA	NA
chr5:39923355_40842116	TTC33	chr5	39923355	40842116	rs11749040	chr5:40396425	0.8214		ENSG00000212567	2020	1.60639e-12	0.796058	2.69735e-13	0.133599	0.0703424	-1	0.414356	TH1	eQTL	pvalue	NA	NA
chr3:159485268_159713078	IL12A	chr3	159485268	159713078	rs1014486	chr3:159691112	1.1108	RNU7-136P	ENSG00000238427	397	0.000259094	0.899272	8.6978e-06	0.0301182	0.0703423	-1	0.488665	TH1	eQTL	pvalue	NA	NA
chr14:103015542_103459588	TRAF3	chr14	103015542	103459588	rs12588969	chr14:103230758	0.9148		ENSG00000270591	210	0.000247868	0.910752	5.09574e-06	0.0186532	0.070342	1	0.842857	CD4stim	eQTL	pvalue	NA	NA
chr20:44594575_44782428	CD40	chr20	44594575	44782428	rs6032662	chr20:44734310	1.1432	NA	ENSG00000268111	319	3.83416e-08	0.904309	1.07775e-09	0.0253491	0.0703415	1	0.639498	TFH	eQTL	pvalue	NA	NA
chr18:56206955_56320360	ALPK2	chr18	56206955	56320360	rs4940730	chr18:56269737	1.0254	MALT1	ENSG00000172175	175	0.0122905	0.902521	0.000200416	0.0146466	0.0703414	1	0.622857	TREGnaive	eQTL	pvalue	0.994145	2
chr1:92450091_93431324	GFI1	chr1	92450091	93431324	rs58394161	chr1:92939959	0.8425	GAPDHP46	ENSG00000224678	1151	3.13233e-10	0.84364	3.1964e-11	0.0860191	0.0703413	1	0.440487	CD8naive	eQTL	pvalue	NA	NA
chr14:52228101_52368559	GNG2	chr14	52228101	52368559	rs11852059	chr14:52306091	0.908	NA	ENSG00000264700	323	0.0702591	0.833799	0.001995	0.0236054	0.0703412	1	0.427245	M2	eQTL	pvalue	NA	NA
chr11:118447156_118807735	CXCR5	chr11	118447156	118807735	rs6589706	chr11:118747813	1.088	UPK2	ENSG00000110375	546	0.000125019	0.887724	5.89729e-06	0.0418045	0.070341	-1	0.333333	monocytes	eQTL	pvalue	2.80119e-06	10
chr17:57475896_58223430	VMP1	chr17	57475896	58223430	rs2150879	chr17:57859210	1.1091	NA	ENSG00000216168	647	1.99952e-05	0.878871	1.1566e-06	0.0507672	0.0703409	-1	0.800618	TREGnaive	eQTL	pvalue	NA	NA
chr19:10744807_11274530	SMARCA4	chr19	10744807	11274530	rs12609500	chr19:11173928	1.0997	SLC44A2	ENSG00000129353	781	0.0236332	0.843506	0.00170585	0.0608141	0.0703408	-1	0.418694	CD4naive	eQTL	pvalue	0.0414646	3
chr1:120135045_120341256	PHGDH	chr1	120135045	120341256	rs483180	chr1:120267505	0.8974	MTIF2P1	ENSG00000233432	165	0.000457297	0.916632	6.30305e-06	0.0125638	0.0703407	1	0.642424	TH17	eQTL	pvalue	NA	NA
chr3:27682041_27839134	EOMES	chr3	27682041	27839134	rs13327021	chr3:27783015	0.8912	LINC01980	ENSG00000225548	261	1.46705e-05	0.908954	3.35074e-07	0.0206902	0.0703406	1	0.475096	TH1	eQTL	pvalue	NA	NA
chr22:50935082_51045816	ODF3B	chr22	50935082	51045816	rs140522	chr22:50971266	0.8953		ENSG00000272821	239	0.000154426	0.906525	3.92589e-06	0.0229757	0.0703405	-1	0.41841	CD8stim	eQTL	pvalue	NA	NA
chr1:92929865_93512762	DIPK1A	chr1	92929865	93512762	rs1415069	chr1:93426869	0.9313	DNTTIP2	ENSG00000067334	244	9.00547e-06	0.911309	1.81952e-07	0.0183423	0.07034	-1	0.672131	TH1	eQTL	pvalue	0.000217904	5
chr19:49738081_49925208	CD37	chr19	49738081	49925208	rs1465697	chr19:49837246	0.8831	CGB3	ENSG00000104827	349	7.57011e-06	0.903665	2.18291e-07	0.0259877	0.07034	1	0.799427	M2	eQTL	pvalue	NA	10
chr1:65155172_65679037	JAK1	chr1	65155172	65679037	rs72922276	chr1:65429319	1.1413		ENSG00000237852	817	0.20595	0.651111	0.0174623	0.0551367	0.0703398	-1	0.642595	NK	eQTL	pvalue	NA	NA
chr11:118000454_118904452	PHLDB1	chr11	118000454	118904452	rs34026809	chr11:118480695	0.8643	DUXAP5	ENSG00000255377	831	0.000121552	0.8652	9.04756e-06	0.0643294	0.0703398	-1	0.359807	CD8stim	eQTL	pvalue	NA	NA
chr18:56304778_56462884	MALT1	chr18	56304778	56462884	rs9955954	chr18:56348044	0.8958	OACYLP	ENSG00000224367	325	0.00090655	0.900474	2.85132e-05	0.0282517	0.0703395	1	0.396923	NK	eQTL	pvalue	NA	NA
chr3:28046063_28121275	CMC1	chr3	28046063	28121275	rs438613	chr3:28072086	1.148	NA	ENSG00000221573	113	1.76099e-11	0.916393	2.563e-13	0.0132672	0.0703394	1	0.424779	TH17	eQTL	pvalue	NA	NA
chr19:18164862_18409068	MPV17L2	chr19	18164862	18409068	rs4808760	chr19:18301979	0.8741	IL12RB1	ENSG00000096996	481	6.84306e-08	0.858524	5.67573e-09	0.0711368	0.0703392	1	0.39501	TH2	eQTL	pvalue	1.17877e-07	5
chr19:10423338_10625953	KEAP1	chr19	10423338	10625953	rs28834106	chr19:10592144	1.1381	ZGLP1	ENSG00000220201	270	0.000106798	0.907994	2.5439e-06	0.0215579	0.0703389	1	0.311111	NK	eQTL	pvalue	0.437505	4
chr2:112423188_113109590	MERTK	chr2	112423188	113109590	rs57116599	chr2:112770799	0.8869	IL36A	ENSG00000136694	429	0.000919147	0.892137	3.77473e-05	0.0365678	0.0703382	1	0.564103	CD4naive	eQTL	pvalue	0.00012331	8
chr6:137679234_138285603	TNFAIP3	chr6	137679234	138285603	rs17780048	chr6:138179146	1.254	ECT2L	ENSG00000203734	179	0.0648419	0.849022	0.00112591	0.014672	0.0703382	1	0.541899	TH1	eQTL	pvalue	7.34277e-32	9
chr2:60958287_61741947	PUS10	chr2	60958287	61741947	rs1177228	chr2:61242410	1.1134	RN7SL361P	ENSG00000242158	1065	0.00129635	0.849474	0.000120317	0.0787711	0.0703381	1	0.628169	TFH	eQTL	pvalue	NA	NA
chr11:118000454_118904452	PHLDB1	chr11	118000454	118904452	rs34026809	chr11:118480695	0.8643	ARCN1	ENSG00000095139	1377	0.000115805	0.822369	1.51003e-05	0.107162	0.0703381	1	0.455338	TH2	eQTL	pvalue	0.999851	1
chr1:160162872_160430469	VANGL2	chr1	160162872	160430469	rs3737798	chr1:160389984	1.0911	SLAMF1	ENSG00000117090	275	0.0420525	0.8627	0.00116107	0.0237489	0.0703375	-1	0.465455	TH1	eQTL	pvalue	0.135406	5
chr1:92450091_93431324	GFI1	chr1	92450091	93431324	rs58394161	chr1:92939959	0.8425	HMGB3P9	ENSG00000229992	1151	3.12233e-10	0.840947	3.29653e-11	0.088716	0.0703371	-1	0.560382	THSTAR	eQTL	pvalue	NA	NA
chr16:11020235_11325362	CLEC16A	chr16	11020235	11325362	rs2286974	chr16:11114512	0.8477	NA	ENSG00000263013	634	1.18366e-18	0.881545	6.4703e-20	0.048118	0.0703369	-1	0.277603	CD8naive	eQTL	pvalue	NA	NA
chr6:127955546_128297436	PTPRK	chr6	127955546	128297436	rs802730	chr6:128280104	1.1211		ENSG00000219699	477	0.000110959	0.892702	4.58855e-06	0.0368461	0.0703365	-1	0.308176	TFH	eQTL	pvalue	NA	NA
chr11:118447156_118807735	CXCR5	chr11	118447156	118807735	rs6589706	chr11:118747813	1.088	RPL5P30	ENSG00000243431	548	0.000124113	0.881289	6.80421e-06	0.0482443	0.0703362	1	0.456204	TH17	eQTL	pvalue	NA	NA
chr7:50247159_50346134	IKZF1	chr7	50247159	50346134	rs116877451	chr7:50328339	1.5893	IKZF1	ENSG00000185811	101	0.101643	0.820255	0.000863974	0.00690188	0.0703361	1	0.326733	M2	eQTL	pvalue	0.985751	1
chr19:18164862_18409068	MPV17L2	chr19	18164862	18409068	rs4808760	chr19:18301979	0.8741	LSM4	ENSG00000130520	481	7.11941e-08	0.893194	2.91257e-09	0.0364705	0.0703358	-1	0.397089	CD4naive	eQTL	pvalue	0.667371	6
chr19:49738081_49925208	CD37	chr19	49738081	49925208	rs1465697	chr19:49837246	0.8831	NTN5	ENSG00000142233	349	7.52796e-06	0.898633	2.6048e-07	0.0310238	0.0703356	-1	0.52149	CD8stim	eQTL	pvalue	3.27017e-06	9
chr18:56304778_56462884	MALT1	chr18	56304778	56462884	rs9955954	chr18:56348044	0.8958	MALT1-AS1	ENSG00000267226	326	0.000905566	0.899496	2.95013e-05	0.0292332	0.0703356	1	0.46319	TH1	eQTL	pvalue	NA	NA
chr10:80999869_81071087	ZMIZ1	chr10	80999869	81071087	rs1250551	chr10:81059335	0.8907	C1DP4	ENSG00000227515	104	6.54374e-06	0.92098	6.21585e-08	0.00867799	0.0703352	1	0.480769	CD4stim	eQTL	pvalue	NA	NA
chr19:18164862_18409068	MPV17L2	chr19	18164862	18409068	rs4808760	chr19:18301979	0.8741	BORCS8-MEF2B	ENSG00000064489	224	2.28122e-07	0.912768	4.24055e-09	0.016897	0.070335	1	0.544643	monocytes	eQTL	pvalue	NA	5
chr11:118000454_118904452	PHLDB1	chr11	118000454	118904452	rs34026809	chr11:118480695	0.8643		ENSG00000245869	1377	0.000115608	0.820971	1.52977e-05	0.108564	0.0703342	-1	0.569354	TREGnaive	eQTL	pvalue	NA	NA
chr16:29841225_30438138	TBX6	chr16	29841225	30438138	rs3809627	chr16:30103160	0.9076	ALDOA	ENSG00000149925	311	0.00895359	0.883568	0.000373334	0.0367714	0.0703339	-1	0.459807	CD4naive	eQTL	pvalue	0.0248344	5
chr10:31134557_31530302	ZNF438	chr10	31134557	31530302	rs1087056	chr10:31395761	0.9254		ENSG00000272914	842	0.432561	0.424558	0.0366476	0.0358993	0.0703339	-1	0.252969	NK	eQTL	pvalue	NA	NA
chr1:160162872_160430469	VANGL2	chr1	160162872	160430469	rs3737798	chr1:160389984	1.0911	NR1I3	ENSG00000143257	255	0.0517528	0.857433	0.00116981	0.019311	0.0703338	-1	0.65098	TH2	eQTL	pvalue	0.00035522	7
chr19:10744807_11274530	SMARCA4	chr19	10744807	11274530	rs12609500	chr19:11173928	1.0997	ICAM3	ENSG00000076662	761	0.023774	0.847162	0.00160509	0.0571256	0.0703336	-1	0.448095	TH1	eQTL	pvalue	2.07708e-22	10
chr19:16444965_16814328	EPS15L1	chr19	16444965	16814328	rs58166386	chr19:16559421	1.095	CCDC194	ENSG00000269720	371	0.0175648	0.869807	0.000838598	0.0414569	0.070333	1	0.830189	CD4stim	eQTL	pvalue	NA	NA
chr18:56206955_56320360	ALPK2	chr18	56206955	56320360	rs4940730	chr18:56269737	1.0254	RNU2-69P	ENSG00000251870	175	0.0123022	0.903375	0.000188904	0.0138013	0.070333	1	0.548571	CD4naive	eQTL	pvalue	NA	NA
chr17:73033162_73583027	GRB2	chr17	73033162	73583027	rs9900529	chr17:73335776	1.0994	EVPL	ENSG00000167880	969	0.0253145	0.826662	0.00231049	0.0753803	0.0703329	-1	0.357069	TFH	eQTL	pvalue	6.48709e-14	5
chr5:133418739_133782153	TCF7	chr5	133418739	133782153	rs244656	chr5:133449827	1.1168		ENSG00000239615	439	0.209198	0.683797	0.00860763	0.0280651	0.0703329	1	0.33713	THSTAR	eQTL	pvalue	NA	NA
chr19:6615889_6693163	TNFSF14	chr19	6615889	6693163	rs1077667	chr19:6668972	1.164		ENSG00000267952	261	9.76378e-07	0.906638	2.48755e-08	0.0230284	0.0703324	1	0.363985	TH2	eQTL	pvalue	NA	9
chr11:118462188_118773904	CXCR5	chr11	118462188	118773904	rs12365699	chr11:118743286	1.1546	TRAPPC4	ENSG00000196655	506	0.000123833	0.87928	7.08781e-06	0.050257	0.0703322	-1	0.766798	Bnaive	eQTL	pvalue	0.0013237	8
chr19:16444965_16814328	EPS15L1	chr19	16444965	16814328	rs58166386	chr19:16559421	1.095		ENSG00000269481	350	0.0219898	0.880118	0.000673509	0.0268861	0.070332	1	0.494286	TREG_MEM	eQTL	pvalue	NA	NA
chr19:10258259_10897760	TYK2	chr19	10258259	10897760	rs34536443	chr19:10463118	1.3037	ZNF560	ENSG00000198028	417	0.000105329	0.894298	4.16126e-06	0.035261	0.0703316	-1	0.402878	CD4stim	eQTL	pvalue	7.36421e-10	7
chr2:60958287_61741947	PUS10	chr2	60958287	61741947	rs1177228	chr2:61242410	1.1134		ENSG00000271146	1065	0.00128713	0.843437	0.00012954	0.084815	0.0703316	-1	0.458216	CD4naive	eQTL	pvalue	NA	NA
chr10:5989954_6190329	IL2RA	chr10	5989954	6190329	rs12722559	chr10:6070273	1.2494	RBM17	ENSG00000134453	502	1.27097e-20	0.888814	5.852e-22	0.0408539	0.0703316	1	0.478088	CD8naive	eQTL	pvalue	0.998602	1
chr4:106008586_106479425	PPA2	chr4	106008586	106479425	rs2726479	chr4:106255589	0.9238	CXXC4-AS1	ENSG00000245384	814	0.0415703	0.824263	0.00306825	0.0607674	0.0703312	-1	0.300983	TH2	eQTL	pvalue	NA	NA
chr16:11020235_11325215	CLEC16A	chr16	11020235	11325215	rs6498163	chr16:11213951	0.8293		ENSG00000261293	306	2.06593e-18	0.904213	5.83217e-20	0.0254558	0.070331	-1	0.434641	TH2	eQTL	pvalue	NA	NA
chr11:65354926_66061233	TSGA10IP	chr11	65354926	66061233	rs531612	chr11:65705432	0.9155	SNRPGP19	ENSG00000270526	949	0.00336751	0.857432	0.0002697	0.0686002	0.070331	-1	0.353003	TH2	eQTL	pvalue	NA	NA
chr16:29841225_30438138	TBX6	chr16	29841225	30438138	rs3809627	chr16:30103160	0.9076	LAT	ENSG00000213658	101	0.0160599	0.905367	0.000144891	0.00809778	0.0703306	-1	0.178218	CD4stim	eQTL	pvalue	0.0974333	4
chr19:10258259_10897760	TYK2	chr19	10258259	10897760	rs34536443	chr19:10463118	1.3037	TIMM29	ENSG00000142444	872	0.000100613	0.855424	8.72798e-06	0.0741364	0.0703301	-1	0.387615	CD4stim	eQTL	pvalue	NA	9
chr5:35728440_36153781	IL7R	chr5	35728440	36153781	rs10063294	chr5:35877505	0.9057	RNU7-130P	ENSG00000238441	785	7.56426e-05	0.865509	5.60652e-06	0.0640799	0.07033	-1	0.304459	TREGnaive	eQTL	pvalue	NA	NA
chr19:49738081_49925208	CD37	chr19	49738081	49925208	rs1465697	chr19:49837246	0.8831	PNKP	ENSG00000039650	349	7.56086e-06	0.90256	2.27626e-07	0.027102	0.0703298	-1	0.524355	CD4naive	eQTL	pvalue	2.88445e-07	7
chr19:10258259_10897760	TYK2	chr19	10258259	10897760	rs34536443	chr19:10463118	1.3037		ENSG00000267650	881	0.000100882	0.857711	8.45913e-06	0.0718505	0.0703296	-1	0.494892	NK	eQTL	pvalue	NA	NA
chr1:92929865_93512762	DIPK1A	chr1	92929865	93512762	rs1415069	chr1:93426869	0.9313	HSP90B3P	ENSG00000203914	278	3.1443e-09	0.90693	7.90833e-11	0.0227401	0.0703295	-1	0.456835	TH1	eQTL	pvalue	NA	NA
chr19:10423338_10625953	KEAP1	chr19	10423338	10625953	rs28834106	chr19:10592144	1.1381	PPAN-P2RY11	ENSG00000243207	263	0.000105968	0.900938	3.37497e-06	0.0286236	0.0703294	1	0.657795	THSTAR	eQTL	pvalue	1.16704e-08	7
chr10:94171083_94501355	HHEX	chr10	94171083	94501355	rs1112718	chr10:94479107	1.1114	TNKS2-AS1	ENSG00000228701	501	9.86846e-05	0.889542	4.44817e-06	0.0400254	0.070329	-1	0.560878	CD4stim	eQTL	pvalue	NA	NA
chr6:135188731_135538639	MYB	chr6	135188731	135538639	rs2327586	chr6:135495226	1.1113		ENSG00000233534	480	0.000631383	0.858168	5.2156e-05	0.0708194	0.070329	1	0.547917	CD4stim	eQTL	pvalue	NA	NA
chr19:10423338_10625953	KEAP1	chr19	10423338	10625953	rs28834106	chr19:10592144	1.1381	PPAN	ENSG00000130810	268	0.000106713	0.907271	2.63022e-06	0.0222918	0.0703283	-1	0.320896	TH17	eQTL	pvalue	1.16704e-08	7
chr7:2392233_2478020	CHST12	chr7	2392233	2478020	rs55858457	chr7:2443302	0.8931	BRAT1	ENSG00000106009	136	0.00361702	0.912914	5.21389e-05	0.0130892	0.0703281	-1	0.0955882	TREGnaive	eQTL	pvalue	3.85835e-09	6
chr6:90804863_91086379	BACH2	chr6	90804863	91086379	rs72928038	chr6:90976768	0.8517	DNAJC19P6	ENSG00000220871	290	3.386e-05	0.906968	8.4895e-07	0.0226695	0.0703281	1	0.627586	M2	eQTL	pvalue	NA	NA
chr17:40264534_40782389	STAT3	chr17	40264534	40782389	rs1026916	chr17:40529835	0.8784	TBC1D3P7	ENSG00000233014	126	1.31431e-05	0.919458	1.46823e-07	0.010201	0.0703281	-1	0.34127	CD4naive	eQTL	pvalue	NA	NA
chr18:56206955_56320360	ALPK2	chr18	56206955	56320360	rs4940730	chr18:56269737	1.0254		ENSG00000267787	165	0.0122578	0.900115	0.000233361	0.0170659	0.0703275	1	0.581818	Bnaive	eQTL	pvalue	NA	NA
chr19:10423338_10625953	KEAP1	chr19	10423338	10625953	rs28834106	chr19:10592144	1.1381	ZNF426	ENSG00000130818	268	0.000106697	0.907138	2.64588e-06	0.0224249	0.0703275	-1	0.343284	CD8stim	eQTL	pvalue	5.94845e-13	8
chr1:160698276_160925186	SLAMF7	chr1	160698276	160925186	rs983494	chr1:160703965	1.1061		ENSG00000234425	391	0.0743733	0.822066	0.00276304	0.0304702	0.0703273	1	0.462916	CD4stim	eQTL	pvalue	NA	NA
chr19:6615889_6693163	TNFSF14	chr19	6615889	6693163	rs1077667	chr19:6668972	1.164	CAMSAP3	ENSG00000076826	61	9.9382e-07	0.922835	7.43903e-09	0.00683735	0.070327	1	0.721311	CD8stim	eQTL	pvalue	0.999944	1
chr15:79125587_79260741	RASGRF1	chr15	79125587	79260741	rs62013236	chr15:79247482	1.1334	CHRNA5	ENSG00000169684	327	0.0537761	0.850901	0.00149001	0.0235062	0.0703266	1	0.363914	TH17	eQTL	pvalue	2.40947e-06	7
chr16:29841225_30438138	TBX6	chr16	29841225	30438138	rs3809627	chr16:30103160	0.9076	ZNF668	ENSG00000167394	111	0.0213873	0.886314	0.000519381	0.0214534	0.070326	-1	0.0630631	CD8stim	eQTL	pvalue	0.268892	3
chr16:11020235_11325362	CLEC16A	chr16	11020235	11325362	rs2286974	chr16:11114512	0.8477		ENSG00000261293	307	2.06579e-18	0.904149	5.84796e-20	0.0255249	0.070326	-1	0.433225	TH2	eQTL	pvalue	NA	NA
chr11:118447156_118807735	CXCR5	chr11	118447156	118807735	rs6589706	chr11:118747813	1.088	ARCN1	ENSG00000095139	548	0.000125128	0.888496	5.79063e-06	0.0410472	0.0703259	1	0.419708	CD4naive	eQTL	pvalue	0.999851	1
chr10:5989954_6190329	IL2RA	chr10	5989954	6190329	rs12722559	chr10:6070273	1.2494		ENSG00000272764	502	1.26623e-20	0.885498	6.32706e-22	0.0441762	0.0703256	1	0.609562	THSTAR	eQTL	pvalue	NA	NA
chr19:10258259_10897760	TYK2	chr19	10258259	10897760	rs34536443	chr19:10463118	1.3037	NA	ENSG00000226104	883	0.000100096	0.851035	9.24476e-06	0.07853	0.0703256	-1	0.524349	TREGnaive	eQTL	pvalue	NA	10
chr11:122467937_122589796	UBASH3B	chr11	122467937	122589796	rs6589939	chr11:122518525	0.9275	MIR4493	ENSG00000265357	272	0.267333	0.637423	0.0073835	0.0175347	0.0703256	1	0.834559	TREG_MEM	eQTL	pvalue	NA	NA
chr11:118462188_118773904	CXCR5	chr11	118462188	118773904	rs12365699	chr11:118743286	1.1546	NA	ENSG00000263889	507	0.000123442	0.876507	7.47929e-06	0.0530368	0.0703253	1	0.477318	TREG_MEM	eQTL	pvalue	NA	NA
chr11:118462188_118773904	CXCR5	chr11	118462188	118773904	rs12365699	chr11:118743286	1.1546	ARCN1	ENSG00000095139	507	0.00012579	0.893176	5.13176e-06	0.036368	0.0703252	-1	0.426036	TH17	eQTL	pvalue	0.999851	1
chr11:118447156_118807735	CXCR5	chr11	118447156	118807735	rs6589706	chr11:118747813	1.088		ENSG00000254478	548	0.000125386	0.890329	5.53266e-06	0.0392155	0.0703251	-1	0.390511	TH17	eQTL	pvalue	NA	NA
chr6:135188731_135538639	MYB	chr6	135188731	135538639	rs2327586	chr6:135495226	1.1113	MYB-AS1	ENSG00000236703	482	0.000647651	0.880477	3.57381e-05	0.0485154	0.0703246	1	0.36722	TH1	eQTL	pvalue	NA	NA
chr14:52228101_52368559	GNG2	chr14	52228101	52368559	rs11852059	chr14:52306091	0.908	STYX	ENSG00000198252	370	0.0697984	0.828458	0.00244687	0.0289724	0.0703246	1	0.391892	TFH	eQTL	pvalue	0.972069	3
chr17:45312813_45874509	NPEPPS	chr17	45312813	45874509	rs11079784	chr17:45702280	1.1131	HOXB-AS3	ENSG00000233101	382	1.87734e-06	0.896875	6.88013e-08	0.0327986	0.0703244	-1	0.172775	NK	eQTL	pvalue	NA	NA
chr19:10423338_10625953	KEAP1	chr19	10423338	10625953	rs28834106	chr19:10592144	1.1381	ILF3	ENSG00000129351	268	0.000106602	0.906326	2.74179e-06	0.0232404	0.0703243	1	0.563433	TREGnaive	eQTL	pvalue	0.999997	1
chr5:133827615_134321836	JADE2	chr5	133827615	134321836	rs2084007	chr5:133891282	1.0826	FSTL4	ENSG00000053108	197	0.119661	0.793395	0.00218726	0.014432	0.0703242	1	0.664975	TH17	eQTL	pvalue	0.981626	3
chr20:44594575_44782428	CD40	chr20	44594575	44782428	rs6032662	chr20:44734310	1.1432		ENSG00000237464	319	3.82802e-08	0.902859	1.13998e-09	0.0268166	0.0703239	1	0.605016	CD4stim	eQTL	pvalue	NA	NA
chr16:11020235_11325215	CLEC16A	chr16	11020235	11325215	rs6498163	chr16:11213951	0.8293	NA	ENSG00000269121	557	1.18993e-18	0.886187	5.84895e-20	0.0434892	0.0703237	-1	0.355476	TH1	eQTL	pvalue	NA	NA
chr11:118617158_118947933	BCL9L	chr11	118617158	118947933	rs149114341	chr11:118783424	1.3559		ENSG00000254478	469	0.000146685	0.894096	5.8238e-06	0.0354278	0.0703234	-1	0.315565	TH17	eQTL	pvalue	NA	NA
chr16:29841225_30438138	TBX6	chr16	29841225	30438138	rs3809627	chr16:30103160	0.9076	TBX6	ENSG00000149922	311	0.00903976	0.892071	0.000287268	0.0282782	0.0703234	1	0.363344	CD4stim	eQTL	pvalue	0.0291475	4
chr14:103015542_103459588	TRAF3	chr14	103015542	103459588	rs12588969	chr14:103230758	0.9148		ENSG00000240624	442	0.000243134	0.893359	9.83442e-06	0.0360648	0.0703232	1	0.5	TH2	eQTL	pvalue	NA	NA
chr18:56206955_56320360	ALPK2	chr18	56206955	56320360	rs4940730	chr18:56269737	1.0254	RPL9P31	ENSG00000239659	175	0.0122736	0.90128	0.000217559	0.0159055	0.0703231	1	0.537143	NK	eQTL	pvalue	NA	NA
chr18:56206955_56320360	ALPK2	chr18	56206955	56320360	rs4940730	chr18:56269737	1.0254		ENSG00000267743	175	0.0122905	0.902521	0.000200663	0.0146648	0.070323	1	0.788571	TREGnaive	eQTL	pvalue	NA	NA
chr19:10744807_11274530	SMARCA4	chr19	10744807	11274530	rs12609500	chr19:11173928	1.0997	ODAD3	ENSG00000198003	778	0.0237396	0.847325	0.00159932	0.0570134	0.0703221	1	0.46144	M2	eQTL	pvalue	NA	7
chr8:129120060_129270866	MYC	chr8	129120060	129270866	rs7819665	chr8:129177769	0.893	PVT1	ENSG00000249859	374	0.00292008	0.898449	9.19374e-05	0.0282169	0.0703221	-1	0.44385	TREGnaive	eQTL	pvalue	NA	NA
chr6:137679234_138285603	TNFAIP3	chr6	137679234	138285603	rs17780048	chr6:138179146	1.254		ENSG00000220600	79	0.228363	0.693686	0.00190691	0.00572219	0.070322	-1	0.126582	TFH	eQTL	pvalue	NA	NA
chr14:69165341_69314956	ZFP36L1	chr14	69165341	69314956	rs12434551	chr14:69253364	1.1095	EXD2	ENSG00000081177	344	8.29615e-05	0.902438	2.50276e-06	0.0271543	0.0703219	-1	0.793605	monocytes	eQTL	pvalue	1.11026e-08	7
chr3:100568229_101346033	IMPG2	chr3	100568229	101346033	rs111430408	chr3:100848597	1.1813	NA	ENSG00000261533	804	0.155442	0.709177	0.011709	0.0533501	0.0703218	1	0.420398	CD8stim	eQTL	pvalue	NA	NA
chr16:29841225_30438138	TBX6	chr16	29841225	30438138	rs3809627	chr16:30103160	0.9076	MIR3680-2	ENSG00000266758	312	0.0090979	0.897844	0.000228786	0.0225078	0.0703217	1	0.362179	CD8stim	eQTL	pvalue	NA	NA
chr10:94171083_94501355	HHEX	chr10	94171083	94501355	rs1112718	chr10:94479107	1.1114	SRP9P1	ENSG00000180581	493	8.03076e-05	0.886222	3.93669e-06	0.0433724	0.0703215	-1	0.565923	TH1	eQTL	pvalue	NA	NA
chr2:60958287_61741947	PUS10	chr2	60958287	61741947	rs1177228	chr2:61242410	1.1134	IFITM3P9	ENSG00000271134	1065	0.0012786	0.837848	0.000138085	0.0904143	0.0703214	-1	0.398122	CD8naive	eQTL	pvalue	NA	NA
chr19:10258259_10897760	TYK2	chr19	10258259	10897760	rs34536443	chr19:10463118	1.3037		ENSG00000267082	810	0.000100958	0.858358	8.38398e-06	0.0712115	0.070321	1	0.628395	TH2	eQTL	pvalue	NA	NA
chr12:57855180_58473351	OS9	chr12	57855180	58473351	rs701006	chr12:58106836	1.1206	CTDSP2	ENSG00000175215	762	1.81662e-06	0.873927	1.16034e-07	0.0557505	0.0703207	1	0.246719	CD8stim	eQTL	pvalue	0.397665	4
chr14:103199716_103463149	TRAF3	chr14	103199716	103463149	rs12147246	chr14:103265844	0.9054	RPL13P6	ENSG00000213176	233	0.000247842	0.910655	5.12779e-06	0.0187709	0.0703207	-1	0.377682	monocytes	eQTL	pvalue	NA	NA
chr1:2407781_2779397	PRXL2B	chr1	2407781	2779397	rs6670198	chr1:2520527	0.865	MORN1	ENSG00000116151	308	1.14303e-11	0.901828	3.53892e-13	0.0278511	0.0703205	-1	0.149351	CD8stim	eQTL	pvalue	7.87931e-07	7
chr16:29841225_30438138	TBX6	chr16	29841225	30438138	rs3809627	chr16:30103160	0.9076	SPNS1	ENSG00000169682	89	0.0161141	0.906936	0.000116962	0.00651256	0.0703204	-1	0.314607	Bnaive	eQTL	pvalue	0.258447	4
chr19:10423338_10625953	KEAP1	chr19	10423338	10625953	rs28834106	chr19:10592144	1.1381	PLPPR2	ENSG00000105520	206	0.000107149	0.910774	2.21959e-06	0.0187963	0.0703199	1	0.398058	TREGnaive	eQTL	pvalue	NA	1
chr3:169388322_169601046	LRRIQ4	chr3	169388322	169601046	rs10936602	chr3:169536637	1.1145	MYNN	ENSG00000085274	174	0.00128295	0.9126	2.22753e-05	0.0157747	0.0703199	1	0.522989	NK	eQTL	pvalue	0.650144	3
chr18:56304778_56462884	MALT1	chr18	56304778	56462884	rs9955954	chr18:56348044	0.8958	RNU6-742P	ENSG00000202159	213	0.000989269	0.910027	2.03435e-05	0.0186437	0.0703193	1	0.568075	TH17	eQTL	pvalue	NA	NA
chr18:56206955_56320360	ALPK2	chr18	56206955	56320360	rs4940730	chr18:56269737	1.0254	ATP8B1	ENSG00000081923	175	0.0123078	0.90379	0.000183437	0.0133998	0.0703191	-1	0.342857	CD8stim	eQTL	pvalue	3.66504e-07	3
chr19:10744807_11274530	SMARCA4	chr19	10744807	11274530	rs12609500	chr19:11173928	1.0997	ZNF491	ENSG00000177599	578	0.0241655	0.861055	0.00121564	0.0432451	0.070319	1	0.451557	CD8naive	eQTL	pvalue	5.13067e-07	NA
chr16:29841225_30438138	TBX6	chr16	29841225	30438138	rs3809627	chr16:30103160	0.9076	BOLA2-SMG1P6	ENSG00000261740	312	0.00899105	0.893847	0.000268026	0.0265756	0.0703188	-1	0.285256	TH1	eQTL	pvalue	NA	NA
chr12:9445978_9939813	CLECL1	chr12	9445978	9939813	rs7977720	chr12:9866349	0.903		ENSG00000256004	478	0.101303	0.790867	0.0042672	0.0332433	0.0703188	-1	0.393305	M2	eQTL	pvalue	NA	NA
chr19:47540310_47753426	SAE1	chr19	47540310	47753426	rs11083862	chr19:47638539	1.106	NOP53-AS1	ENSG00000269656	93	0.0014567	0.92118	1.12327e-05	0.00703299	0.0703187	1	0.516129	NK	eQTL	pvalue	NA	NA
chr1:160698276_160925186	SLAMF7	chr1	160698276	160925186	rs983494	chr1:160703965	1.1061		ENSG00000273112	386	0.0745636	0.824002	0.00258785	0.028528	0.0703187	-1	0.647668	M2	eQTL	pvalue	NA	NA
chr18:56206955_56320360	ALPK2	chr18	56206955	56320360	rs4940730	chr18:56269737	1.0254	NARS1	ENSG00000134440	144	0.0123407	0.906181	0.000150878	0.0110087	0.0703187	-1	0.201389	CD8stim	eQTL	pvalue	NA	5
chr19:45110119_45187302	PVR	chr19	45110119	45187302	rs7260482	chr19:45143942	0.9152	NA	ENSG00000130201	115	0.184466	0.735673	0.0019271	0.00761521	0.0703186	-1	0.0869565	CD8naive	eQTL	pvalue	NA	3
chr13:99570862_100512004	UBAC2	chr13	99570862	100512004	rs77654077	chr13:100026952	1.7768	ZIC2	ENSG00000043355	1647	0.0120389	0.79676	0.00180039	0.119083	0.0703184	-1	0.523983	CD8naive	eQTL	pvalue	NA	1
chr2:231046312_231217225	SP140	chr2	231046312	231217225	rs35540610	chr2:231121829	1.1447	RPS28P4	ENSG00000237039	206	2.68364e-06	0.91459	4.44826e-08	0.0150895	0.0703183	0	0	NK	eQTL	pvalue	NA	NA
chr1:120135045_120341256	PHGDH	chr1	120135045	120341256	rs483180	chr1:120267505	0.8974	ADAM30	ENSG00000134249	310	0.000450163	0.902448	1.33888e-05	0.0267704	0.0703182	1	0.616129	TREGnaive	eQTL	pvalue	0.00193807	NA
chr2:43313584_43361560	ZFP36L2	chr2	43313584	43361560	rs12478539	chr2:43355324	1.1311	RNU6-242P	ENSG00000207087	150	6.747e-06	0.917952	8.6685e-08	0.0117235	0.0703181	1	0.206667	monocytes	eQTL	pvalue	NA	NA
chr5:35728440_36153781	IL7R	chr5	35728440	36153781	rs10063294	chr5:35877505	0.9057	RNU6-1305P	ENSG00000201223	786	7.60411e-05	0.870068	5.20911e-06	0.0595327	0.070318	-1	0.487277	monocytes	eQTL	pvalue	NA	NA
chr11:118462188_118773904	CXCR5	chr11	118462188	118773904	rs12365699	chr11:118743286	1.1546		ENSG00000254873	507	0.000125071	0.888071	5.85169e-06	0.0414799	0.0703179	1	0.613412	TREGnaive	eQTL	pvalue	NA	10
chr19:49738081_49925208	CD37	chr19	49738081	49925208	rs1465697	chr19:49837246	0.8831	GYS1	ENSG00000104812	348	7.57729e-06	0.904521	2.11307e-07	0.025154	0.0703176	-1	0.508621	Bnaive	eQTL	pvalue	0.00832267	3
chr16:29841225_30438138	TBX6	chr16	29841225	30438138	rs3809627	chr16:30103160	0.9076		ENSG00000260487	310	0.00905071	0.893134	0.000276566	0.0272216	0.0703175	1	0.325806	NK	eQTL	pvalue	NA	NA
chr11:65354926_66061233	TSGA10IP	chr11	65354926	66061233	rs531612	chr11:65705432	0.9155	SLC22A20P	ENSG00000197847	874	0.00335701	0.854745	0.000280307	0.0713002	0.0703175	-1	0.715103	THSTAR	eQTL	pvalue	NA	NA
chr6:6992891_7245458	RREB1	chr6	6992891	7245458	rs12211604	chr6:7100029	0.9111		ENSG00000238221	399	0.0523467	0.845699	0.00184824	0.0297893	0.0703173	-1	0.283208	NK	eQTL	pvalue	NA	NA
chr1:160162872_160430469	VANGL2	chr1	160162872	160430469	rs3737798	chr1:160389984	1.0911		ENSG00000225279	278	0.0420773	0.863085	0.00114312	0.0233774	0.0703172	-1	0.751799	TH2	eQTL	pvalue	NA	NA
chr8:144971080_145126375	PLEC	chr8	144971080	145126375	rs3923387	chr8:144986793	1.0732	SPATC1	ENSG00000186583	184	0.547995	0.356277	0.0154416	0.00996901	0.0703165	-1	0.152174	TH17	eQTL	pvalue	3.59031e-08	7
chr1:157481253_157815203	FCRL3	chr1	157481253	157815203	rs2317231	chr1:157686337	1.1058	PRCC	ENSG00000143294	547	0.000183495	0.889259	8.31642e-06	0.0402329	0.0703164	-1	0.383912	TREG_MEM	eQTL	pvalue	0.921293	2
chr19:6615889_6693163	TNFSF14	chr19	6615889	6693163	rs1077667	chr19:6668972	1.164		ENSG00000214347	261	9.81257e-07	0.911169	2.00133e-08	0.0185135	0.0703163	-1	0.40613	THSTAR	eQTL	pvalue	NA	NA
chr17:45312813_45874509	NPEPPS	chr17	45312813	45874509	rs11079784	chr17:45702280	1.1131	NA	ENSG00000262745	239	4.56228e-05	0.909188	1.02965e-06	0.0204489	0.0703162	1	0.481172	TREGnaive	eQTL	pvalue	NA	NA
chr11:118617158_118947933	BCL9L	chr11	118617158	118947933	rs149114341	chr11:118783424	1.3559	ATP5MG	ENSG00000167283	469	0.000146343	0.892015	6.16651e-06	0.0375168	0.070316	1	0.518124	CD4naive	eQTL	pvalue	NA	9
chr19:47540310_47753426	SAE1	chr19	47540310	47753426	rs11083862	chr19:47638539	1.106	DACT3	ENSG00000197380	93	0.00145641	0.920998	1.1525e-05	0.00721781	0.070316	1	0.72043	TH2	eQTL	pvalue	NA	4
chr10:6038478_6185310	IL2RA	chr10	6038478	6185310	rs11256593	chr10:6117322	1.2048	PFKFB3	ENSG00000170525	393	1.28162e-20	0.896266	4.78886e-22	0.0334192	0.0703153	-1	0.620865	M2	eQTL	pvalue	0.0489318	3
chr1:160698276_160925186	SLAMF7	chr1	160698276	160925186	rs983494	chr1:160703965	1.1061		ENSG00000215840	390	0.0747354	0.826264	0.00238521	0.0263002	0.0703153	-1	0.128205	TH1	eQTL	pvalue	NA	NA
chr15:90831146_91201561	ZNF774	chr15	90831146	91201561	rs6496663	chr15:90887584	0.9043	ANPEP	ENSG00000166825	929	0.00650332	0.854289	0.00052102	0.0683719	0.070315	1	0.541442	CD4naive	eQTL	pvalue	0.000244242	4
chr6:90804863_91086379	BACH2	chr6	90804863	91086379	rs72928038	chr6:90976768	0.8517	LYRM2	ENSG00000083099	290	3.38555e-05	0.906848	8.53905e-07	0.0228022	0.0703147	-1	0.472414	M2	eQTL	pvalue	0.0596813	10
chr19:18164862_18409068	MPV17L2	chr19	18164862	18409068	rs4808760	chr19:18301979	0.8741	OCEL1	ENSG00000099330	308	7.27502e-08	0.905104	1.98145e-09	0.0245815	0.0703144	-1	0.409091	M2	eQTL	pvalue	0.000144705	7
chr8:129120060_129270866	MYC	chr8	129120060	129270866	rs7819665	chr8:129177769	0.893	MIR1208	ENSG00000221261	374	0.00290799	0.894729	0.000104053	0.0319446	0.0703142	-1	0.382353	TH17	eQTL	pvalue	NA	NA
chr16:29841225_30438138	TBX6	chr16	29841225	30438138	rs3809627	chr16:30103160	0.9076		ENSG00000260494	311	0.00905243	0.893321	0.000274698	0.0270377	0.070314	-1	0.398714	TREGnaive	eQTL	pvalue	NA	NA
chr15:90831146_91201561	ZNF774	chr15	90831146	91201561	rs6496663	chr15:90887584	0.9043	NGRN	ENSG00000182768	929	0.00647203	0.850178	0.000552321	0.0724836	0.0703137	-1	0.47901	TREGnaive	eQTL	pvalue	0.0224062	7
chr11:118617158_118947933	BCL9L	chr11	118617158	118947933	rs149114341	chr11:118783424	1.3559	HYOU1	ENSG00000149428	469	0.000144632	0.881584	7.87807e-06	0.0479494	0.0703137	-1	0.620469	CD4naive	eQTL	pvalue	0.999779	2
chr11:118000454_118904452	PHLDB1	chr11	118000454	118904452	rs34026809	chr11:118480695	0.8643	NA	ENSG00000264523	1368	0.000116112	0.824555	1.47958e-05	0.105	0.0703137	1	0.563596	Bnaive	eQTL	pvalue	NA	NA
chr19:16444965_16814328	EPS15L1	chr19	16444965	16814328	rs58166386	chr19:16559421	1.095		ENSG00000267033	379	0.0157537	0.88378	0.000529303	0.0296235	0.0703137	1	0.728232	NK	eQTL	pvalue	NA	NA
chr16:29841225_30438138	TBX6	chr16	29841225	30438138	rs3809627	chr16:30103160	0.9076		ENSG00000261067	89	0.0161003	0.906162	0.000130838	0.00729353	0.0703135	-1	0.0224719	CD8naive	eQTL	pvalue	NA	NA
chr19:49738081_49925208	CD37	chr19	49738081	49925208	rs1465697	chr19:49837246	0.8831		ENSG00000268093	348	7.52988e-06	0.898862	2.58749e-07	0.0308172	0.0703133	-1	0.396552	NK	eQTL	pvalue	NA	NA
chr19:10423338_10625953	KEAP1	chr19	10423338	10625953	rs28834106	chr19:10592144	1.1381	FDX2	ENSG00000267673	264	0.000106454	0.905075	2.89023e-06	0.0245024	0.0703133	1	0.579545	Bnaive	eQTL	pvalue	NA	8
chr1:101212872_101621089	EXTL2	chr1	101212872	101621089	rs74449127	chr1:101290432	1.2177	NA	ENSG00000269175	587	6.55576e-10	0.885902	3.24535e-11	0.0437852	0.0703131	1	0.882453	NK	eQTL	pvalue	NA	9
chr7:149128286_149433143	ZNF746	chr7	149128286	149433143	rs354033	chr7:149289464	1.114	NA	ENSG00000252557	465	0.000714582	0.893432	2.84593e-05	0.0355119	0.0703128	1	0.529032	THSTAR	eQTL	pvalue	NA	NA
chr7:37359204_37459644	ELMO1	chr7	37359204	37459644	rs60600003	chr7:37382465	0.8747	ELMO1-AS1	ENSG00000224101	267	0.126485	0.779537	0.00331363	0.0203519	0.0703127	1	0.501873	THSTAR	eQTL	pvalue	NA	NA
chr17:40264534_40782389	STAT3	chr17	40264534	40782389	rs1026916	chr17:40529835	0.8784	FKBP10	ENSG00000141756	494	7.80465e-09	0.890562	3.43496e-10	0.0391249	0.0703126	1	0.449393	TREGnaive	eQTL	pvalue	0.000807425	5
chr1:160162872_160430469	VANGL2	chr1	160162872	160430469	rs3737798	chr1:160389984	1.0911	MPZ	ENSG00000158887	197	0.0525738	0.860007	0.000989553	0.0161169	0.0703124	1	0.573604	TREGnaive	eQTL	pvalue	0.691716	4
chr17:73033162_73583027	GRB2	chr17	73033162	73583027	rs9900529	chr17:73335776	1.0994	EVPL	ENSG00000167880	969	0.0253393	0.827473	0.00228626	0.074589	0.070312	1	0.641899	TH2	eQTL	pvalue	6.48709e-14	5
chr14:75945376_76028941	BATF	chr14	75945376	76028941	rs34695601	chr14:76014298	1.1157		ENSG00000258402	136	0.0138224	0.904588	0.000170788	0.0111067	0.0703118	-1	0.588235	CD8naive	eQTL	pvalue	NA	NA
chr15:79125587_79260741	RASGRF1	chr15	79125587	79260741	rs62013236	chr15:79247482	1.1334	TFDP1P3	ENSG00000259493	327	0.0537532	0.850539	0.00151381	0.0238828	0.0703117	-1	0.568807	CD8naive	eQTL	pvalue	NA	NA
chr22:22017142_22349088	MAPK1	chr22	22017142	22349088	rs9610458	chr22:22205353	1.121	IGLV2-18	ENSG00000211664	507	9.02253e-07	0.889345	4.09992e-08	0.0403424	0.0703115	1	0.260355	TH2	eQTL	pvalue	NA	NA
chr14:75945376_76028941	BATF	chr14	75945376	76028941	rs34695601	chr14:76014298	1.1157		ENSG00000242951	136	0.0138268	0.904873	0.000166443	0.0108223	0.0703114	1	0.573529	CD8naive	eQTL	pvalue	NA	NA
chr16:29841225_30438138	TBX6	chr16	29841225	30438138	rs3809627	chr16:30103160	0.9076		ENSG00000260517	221	0.00924259	0.902738	0.000180175	0.0175277	0.0703114	-1	0.298643	TREG_MEM	eQTL	pvalue	NA	NA
chr1:92450091_93431324	GFI1	chr1	92450091	93431324	rs58394161	chr1:92939959	0.8425		ENSG00000229067	603	1.52369e-08	0.881133	8.40866e-10	0.048556	0.070311	-1	0.451078	TH17	eQTL	pvalue	NA	NA
chr12:57855180_58473351	OS9	chr12	57855180	58473351	rs701006	chr12:58106836	1.1206	SNORD59A	ENSG00000207031	121	0.00109157	0.918734	1.17882e-05	0.00985139	0.070311	-1	0.446281	TFH	eQTL	pvalue	NA	NA
chr22:50935082_51045816	ODF3B	chr22	50935082	51045816	rs140522	chr22:50971266	0.8953	MIOX	ENSG00000100253	236	0.000154914	0.909388	3.44326e-06	0.0201426	0.0703106	1	0.322034	CD4naive	eQTL	pvalue	4.60478e-12	10
chr19:49738081_49925208	CD37	chr19	49738081	49925208	rs1465697	chr19:49837246	0.8831	SIGLEC11	ENSG00000161640	349	7.54945e-06	0.901198	2.392e-07	0.0284836	0.0703105	-1	0.106017	TH2	eQTL	pvalue	2.64294e-08	9
chr5:133827615_134321836	JADE2	chr5	133827615	134321836	rs2084007	chr5:133891282	1.0826	UBE2B	ENSG00000119048	293	0.11843	0.786231	0.00328579	0.0217432	0.0703101	1	0.423208	TREGnaive	eQTL	pvalue	0.320978	4
chr15:79125587_79260741	RASGRF1	chr15	79125587	79260741	rs62013236	chr15:79247482	1.1334	HNRNPCP3	ENSG00000259419	327	0.0537833	0.851015	0.00148381	0.023408	0.0703094	-1	0.452599	TH2	eQTL	pvalue	NA	NA
chr11:118617158_118947933	BCL9L	chr11	118617158	118947933	rs149114341	chr11:118783424	1.3559	RPL23AP64	ENSG00000240970	469	0.000145919	0.88943	6.59156e-06	0.0401076	0.0703094	-1	0.353945	CD8stim	eQTL	pvalue	NA	NA
chr19:10423338_10625953	KEAP1	chr19	10423338	10625953	rs28834106	chr19:10592144	1.1381	P2RY11	ENSG00000244165	270	0.000106817	0.908155	2.52848e-06	0.0214268	0.0703092	-1	0.533333	NK	eQTL	pvalue	9.07591e-08	10
chr19:49738081_49925208	CD37	chr19	49738081	49925208	rs1465697	chr19:49837246	0.8831	PPFIA3	ENSG00000177380	351	7.57472e-06	0.904224	2.13859e-07	0.0254589	0.0703092	-1	0.450142	TH1	eQTL	pvalue	1	1
chr18:56304778_56462884	MALT1	chr18	56304778	56462884	rs9955954	chr18:56348044	0.8958	ATP8B1	ENSG00000081923	325	0.000905798	0.899726	2.92963e-05	0.0290296	0.070309	-1	0.276923	CD4stim	eQTL	pvalue	3.66504e-07	3
chr17:34665281_34997201	ZNHIT3	chr17	34665281	34997201	rs4796224	chr17:34842521	0.9181	NA	ENSG00000132142	232	0.015647	0.894369	0.000339516	0.0193361	0.0703087	1	0.616379	Bnaive	eQTL	pvalue	NA	1
chr11:118447156_118807735	CXCR5	chr11	118447156	118807735	rs6589706	chr11:118747813	1.088	MFRP	ENSG00000235718	548	0.000124367	0.883093	6.55412e-06	0.0464685	0.070308	-1	0.562044	CD4stim	eQTL	pvalue	5.34353e-08	7
chr11:46876450_47860184	MYBPC3	chr11	46876450	47860184	rs2269434	chr11:47360412	0.9175	C11orf49	ENSG00000149179	1109	0.0265735	0.815414	0.00277024	0.0849352	0.0703075	1	0.816952	TREGnaive	eQTL	pvalue	5.45468e-07	8
chr16:79635140_79656999	MAF	chr16	79635140	79656999	rs6564681	chr16:79652720	0.9099		ENSG00000261472	37	0.0521423	0.87405	0.000201031	0.00329953	0.0703075	-1	0.567568	NK	eQTL	pvalue	NA	NA
chr19:16444965_16814328	EPS15L1	chr19	16444965	16814328	rs58166386	chr19:16559421	1.095		ENSG00000269044	379	0.0157401	0.883015	0.000543046	0.0303945	0.0703075	-1	0.372032	NK	eQTL	pvalue	NA	NA
chr16:29841225_30438138	TBX6	chr16	29841225	30438138	rs3809627	chr16:30103160	0.9076	C16orf92	ENSG00000167194	312	0.00910036	0.898087	0.000226469	0.0222792	0.0703074	-1	0.237179	CD8stim	eQTL	pvalue	0.0189254	8
chr12:9445978_9939813	CLECL1	chr12	9445978	9939813	rs7977720	chr12:9866349	0.903	PHC1	ENSG00000111752	818	4.40114e-05	0.852996	3.95843e-06	0.0766491	0.0703073	-1	0.316626	TH2	eQTL	pvalue	0.997152	1
chr8:144971080_145126375	PLEC	chr8	144971080	145126375	rs3923387	chr8:144986793	1.0732	LY6E	ENSG00000160932	162	0.550807	0.353279	0.0156438	0.00996337	0.0703064	-1	0.037037	M2	eQTL	pvalue	0.73342	7
chr16:11020235_11325362	CLEC16A	chr16	11020235	11325362	rs2286974	chr16:11114512	0.8477	NA	ENSG00000269121	558	1.18963e-18	0.885967	5.88078e-20	0.0437263	0.0703063	-1	0.354839	TH1	eQTL	pvalue	NA	NA
chr1:92929865_93512762	DIPK1A	chr1	92929865	93512762	rs1415069	chr1:93426869	0.9313	H3P3	ENSG00000234202	901	3.08382e-10	0.830577	3.68268e-11	0.0991169	0.0703059	-1	0.321865	TH2	eQTL	pvalue	NA	NA
chr11:118447156_118807735	CXCR5	chr11	118447156	118807735	rs6589706	chr11:118747813	1.088		ENSG00000252119	548	0.00012525	0.889363	5.67141e-06	0.0402007	0.0703056	-1	0.624088	TH17	eQTL	pvalue	NA	NA
chr19:6615889_6693163	TNFSF14	chr19	6615889	6693163	rs1077667	chr19:6668972	1.164	TNFSF14	ENSG00000125735	261	9.80321e-07	0.9103	2.09614e-08	0.0193938	0.0703056	-1	0.685824	TH2	eQTL	pvalue	0.813515	5
chr11:118447156_118807735	CXCR5	chr11	118447156	118807735	rs6589706	chr11:118747813	1.088	CENATAC	ENSG00000186166	546	0.000123722	0.878516	7.19901e-06	0.0510477	0.0703054	1	0.659341	Bnaive	eQTL	pvalue	NA	8
chr11:118617158_118947933	BCL9L	chr11	118617158	118947933	rs149114341	chr11:118783424	1.3559		ENSG00000254873	469	0.000145845	0.888978	6.66643e-06	0.040564	0.0703052	-1	0.307036	TREGnaive	eQTL	pvalue	NA	10
chr14:69165341_69314956	ZFP36L1	chr14	69165341	69314956	rs12434551	chr14:69253364	1.1095	ACTN1	ENSG00000072110	336	8.2724e-05	0.899856	2.74174e-06	0.0297538	0.0703052	-1	0.511905	THSTAR	eQTL	pvalue	0.999931	1
chr11:60760530_60835043	CD6	chr11	60760530	60835043	rs4939490	chr11:60793651	1.1464	FADS1	ENSG00000149485	174	1.58726e-09	0.916507	2.29622e-11	0.0131884	0.0703048	-1	0.304598	CD4naive	eQTL	pvalue	0.383801	3
chr20:44594575_44782428	CD40	chr20	44594575	44782428	rs6032662	chr20:44734310	1.1432	MIR3617	ENSG00000266071	319	3.82897e-08	0.903083	1.13129e-09	0.0266119	0.0703048	-1	0.680251	CD4stim	eQTL	pvalue	NA	NA
chr17:73033162_73583027	GRB2	chr17	73033162	73583027	rs9900529	chr17:73335776	1.0994	MRPS7	ENSG00000125445	969	0.0252881	0.825801	0.0023377	0.076269	0.0703047	-1	0.244582	TFH	eQTL	pvalue	0.00249162	7
chr5:118401568_118973394	TNFAIP8	chr5	118401568	118973394	rs32658	chr5:118703662	0.9376	NA	ENSG00000239084	908	0.153237	0.704613	0.0128463	0.0589995	0.0703045	-1	0.443833	CD4stim	eQTL	pvalue	NA	NA
chr3:100568229_101346033	IMPG2	chr3	100568229	101346033	rs111430408	chr3:100848597	1.1813		ENSG00000242299	1762	0.130169	0.65194	0.0245749	0.123011	0.0703044	1	0.520431	THSTAR	eQTL	pvalue	NA	NA
chr19:49738081_49925208	CD37	chr19	49738081	49925208	rs1465697	chr19:49837246	0.8831	IZUMO1	ENSG00000182264	349	7.55664e-06	0.902057	2.32061e-07	0.0276314	0.0703043	-1	0.401146	TREGnaive	eQTL	pvalue	0.00241626	7
chr2:112425029_112642886	ANAPC1	chr2	112425029	112642886	rs71252597	chr2:112492986	0.8024	NA	ENSG00000224959	301	0.000967414	0.902955	2.76598e-05	0.0257465	0.0703037	1	0.305648	NK	eQTL	pvalue	NA	NA
chr11:118462188_118773904	CXCR5	chr11	118462188	118773904	rs12365699	chr11:118743286	1.1546	USP2	ENSG00000036672	511	0.000125045	0.888029	5.85875e-06	0.0415365	0.0703037	-1	0.499022	TH1	eQTL	pvalue	0.185181	3
chr10:6038478_6185310	IL2RA	chr10	6038478	6185310	rs11256593	chr10:6117322	1.2048	NA	ENSG00000196326	385	1.27993e-20	0.895082	4.95969e-22	0.034614	0.0703037	-1	0.306494	TH1	eQTL	pvalue	NA	10
chr11:118617158_118947933	BCL9L	chr11	118617158	118947933	rs149114341	chr11:118783424	1.3559	MPZL2	ENSG00000149573	469	0.000145688	0.888021	6.82387e-06	0.0415236	0.0703033	1	0.547974	CD8stim	eQTL	pvalue	1.2192e-11	10
chr1:120135045_120341256	PHGDH	chr1	120135045	120341256	rs483180	chr1:120267505	0.8974	HSD3B2	ENSG00000203859	310	0.000443266	0.888622	2.0293e-05	0.0406115	0.0703032	1	0.441935	CD4naive	eQTL	pvalue	1.21147e-06	9
chr12:123192738_124002762	PITPNM2	chr12	123192738	124002762	rs7975763	chr12:123604053	0.886	LRRC43	ENSG00000158113	479	0.000487545	0.891776	2.04929e-05	0.0374136	0.0703029	1	0.507307	CD4naive	eQTL	pvalue	6.70342e-14	7
chr19:10744807_11274530	SMARCA4	chr19	10744807	11274530	rs12609500	chr19:11173928	1.0997	TMEM205	ENSG00000105518	778	0.023745	0.847516	0.00159451	0.0568417	0.0703028	-1	0.476864	M2	eQTL	pvalue	0.394574	6
chr8:128763162_128873806	MYC	chr8	128763162	128873806	rs6990534	chr8:128814091	0.8984		ENSG00000253573	54	0.0264275	0.898637	0.000134375	0.00449896	0.0703023	-1	0.296296	CD4stim	eQTL	pvalue	NA	NA
chr1:92929865_93512762	DIPK1A	chr1	92929865	93512762	rs1415069	chr1:93426869	0.9313	FNBP1L	ENSG00000137942	891	3.21146e-10	0.86462	2.4198e-11	0.0650779	0.0703019	1	0.826038	monocytes	eQTL	pvalue	0.965505	2
chr19:49738081_49925208	CD37	chr19	49738081	49925208	rs1465697	chr19:49837246	0.8831	GYS1	ENSG00000104812	349	7.49083e-06	0.8942	2.97894e-07	0.03549	0.0703017	-1	0.126074	TFH	eQTL	pvalue	0.00832267	3
chr19:47540310_47753426	SAE1	chr19	47540310	47753426	rs11083862	chr19:47638539	1.106	SELENOW	ENSG00000178980	93	0.00145621	0.920869	1.17528e-05	0.00736187	0.0703016	-1	0.11828	TFH	eQTL	pvalue	NA	9
chr19:47540310_47753426	SAE1	chr19	47540310	47753426	rs11083862	chr19:47638539	1.106	TGIF1P1	ENSG00000259339	59	0.00215077	0.923073	1.05644e-05	0.00446377	0.0703016	-1	0.508475	CD8naive	eQTL	pvalue	NA	NA
chr10:94171083_94501355	HHEX	chr10	94171083	94501355	rs1112718	chr10:94479107	1.1114	IDE	ENSG00000119912	502	9.81237e-05	0.884487	5.01212e-06	0.0451089	0.0703013	1	0.36255	CD4naive	eQTL	pvalue	0.426771	2
chr1:160162872_160430469	VANGL2	chr1	160162872	160430469	rs3737798	chr1:160389984	1.0911	RNU6-481P	ENSG00000206921	72	0.0536624	0.870294	0.000337593	0.00540476	0.070301	1	0.291667	TH2	eQTL	pvalue	NA	NA
chr1:101212872_101621089	EXTL2	chr1	101212872	101621089	rs74449127	chr1:101290432	1.2177	PPIAP7	ENSG00000173810	585	6.37451e-10	0.861408	5.05883e-11	0.0682914	0.0703002	1	0.894017	monocytes	eQTL	pvalue	NA	NA
chr4:121992040_122147741	TNIP3	chr4	121992040	122147741	rs17051321	chr4:122119449	0.9097	CCNA2	ENSG00000145386	176	0.0127433	0.903627	0.000186342	0.0131431	0.0703002	-1	0.693182	Bnaive	eQTL	pvalue	0.994683	1
chr10:80999869_81071087	ZMIZ1	chr10	80999869	81071087	rs1250551	chr10:81059335	0.8907		ENSG00000272447	104	6.54578e-06	0.921267	6.03731e-08	0.00842674	0.0703001	-1	0.355769	THSTAR	eQTL	pvalue	NA	NA
chr11:118447156_118807735	CXCR5	chr11	118447156	118807735	rs6589706	chr11:118747813	1.088	DPAGT1	ENSG00000172269	548	0.000124235	0.882157	6.68701e-06	0.0474122	0.0703	1	0.554745	CD4naive	eQTL	pvalue	0.000187518	7
chr11:118462188_118773904	CXCR5	chr11	118462188	118773904	rs12365699	chr11:118743286	1.1546	VPS11	ENSG00000160695	511	0.000125586	0.891866	5.31901e-06	0.0377035	0.0703	-1	0.643836	TH1	eQTL	pvalue	0.223659	3
chr19:16444965_16814328	EPS15L1	chr19	16444965	16814328	rs58166386	chr19:16559421	1.095		ENSG00000269427	401	0.0156622	0.878697	0.00062013	0.0347208	0.0702996	1	0.379052	CD4naive	eQTL	pvalue	NA	NA
chr5:176525029_176837504	RGS14	chr5	176525029	176837504	rs67111717	chr5:176790162	1.1003		ENSG00000250101	263	0.0390206	0.864246	0.00114499	0.0252894	0.0702995	-1	0.749049	TREGnaive	eQTL	pvalue	NA	NA
chr10:5989954_6190329	IL2RA	chr10	5989954	6190329	rs12722559	chr10:6070273	1.2494		ENSG00000229664	502	1.25702e-20	0.879059	7.25153e-22	0.0506412	0.0702995	1	0.689243	TH2	eQTL	pvalue	NA	NA
chr2:43313584_43361560	ZFP36L2	chr2	43313584	43361560	rs12478539	chr2:43355324	1.1311	MTA3	ENSG00000057935	150	6.74948e-06	0.918285	8.43716e-08	0.0114087	0.0702994	-1	0.14	CD4stim	eQTL	pvalue	0.855163	3
chr19:47540310_47753426	SAE1	chr19	47540310	47753426	rs11083862	chr19:47638539	1.106	CALM3	ENSG00000160014	93	0.00145576	0.92059	1.21976e-05	0.00764318	0.0702991	-1	0.55914	TH2	eQTL	pvalue	0.580172	2
chr19:45110119_45187302	PVR	chr19	45110119	45187302	rs7260482	chr19:45143942	0.9152	EML2-AS1	ENSG00000267757	38	0.220711	0.705462	0.00085759	0.00267084	0.0702989	1	0.5	CD8stim	eQTL	pvalue	NA	10
chr22:22017142_22349088	MAPK1	chr22	22017142	22349088	rs9610458	chr22:22205353	1.121	IGLV3-12	ENSG00000211667	445	9.35152e-07	0.893679	3.77666e-08	0.0360214	0.0702989	-1	0.307865	TH1	eQTL	pvalue	NA	NA
chr19:10423338_10625953	KEAP1	chr19	10423338	10625953	rs28834106	chr19:10592144	1.1381	ZNF846	ENSG00000196605	268	0.000106683	0.907019	2.66322e-06	0.0225724	0.0702988	-1	0.533582	CD8naive	eQTL	pvalue	3.74977e-16	10
chr5:176525029_176837504	RGS14	chr5	176525029	176837504	rs67111717	chr5:176790162	1.1003	ZNF346-IT1	ENSG00000251666	264	0.0391237	0.86653	0.00104189	0.0230059	0.0702987	-1	0.57197	THSTAR	eQTL	pvalue	NA	NA
chr15:79125587_79260741	RASGRF1	chr15	79125587	79260741	rs62013236	chr15:79247482	1.1334		ENSG00000199633	327	0.0538267	0.851701	0.00144114	0.0227329	0.0702979	-1	0.642202	TREGnaive	eQTL	pvalue	NA	NA
chr12:123192738_124002762	PITPNM2	chr12	123192738	124002762	rs7975763	chr12:123604053	0.886	TCTN2	ENSG00000168778	1083	0.000321621	0.840104	3.4192e-05	0.0892426	0.0702977	1	0.299169	TH1	eQTL	pvalue	1.97172e-05	6
chr3:101645933_101805935	ZPLD1	chr3	101645933	101805935	rs4325907	chr3:101749022	0.9055	LINC02085	ENSG00000214407	361	0.000345724	0.901634	1.06531e-05	0.0277126	0.0702975	1	0.531856	TH1	eQTL	pvalue	NA	NA
chr7:3099256_3199823	CARD11	chr7	3099256	3199823	rs10951042	chr7:3139417	1.0817	GNA12	ENSG00000146535	234	0.181454	0.726605	0.0043391	0.017305	0.0702973	1	0.611111	Bnaive	eQTL	pvalue	0.90827	2
chr1:101212872_101621089	EXTL2	chr1	101212872	101621089	rs74449127	chr1:101290432	1.2177		ENSG00000252765	590	6.55952e-10	0.886409	3.20897e-11	0.0432936	0.0702973	-1	0.489831	CD8stim	eQTL	pvalue	NA	NA
chr10:94171083_94501355	HHEX	chr10	94171083	94501355	rs1112718	chr10:94479107	1.1114	RN7SL644P	ENSG00000264313	484	9.82242e-05	0.885308	4.92194e-06	0.0442918	0.0702969	1	0.404959	Bnaive	eQTL	pvalue	NA	NA
chr19:16444965_16814328	EPS15L1	chr19	16444965	16814328	rs58166386	chr19:16559421	1.095		ENSG00000268790	400	0.0157232	0.882117	0.00055923	0.0313041	0.0702969	-1	0.5575	CD8stim	eQTL	pvalue	NA	9
chr17:40264534_40782389	STAT3	chr17	40264534	40782389	rs1026916	chr17:40529835	0.8784		ENSG00000267632	494	7.7561e-09	0.885023	3.92185e-10	0.0446806	0.0702967	-1	0.242915	TH17	eQTL	pvalue	NA	NA
chr1:2407781_2779397	PRXL2B	chr1	2407781	2779397	rs6670198	chr1:2520527	0.865		ENSG00000224387	308	1.14374e-11	0.90239	3.47079e-13	0.0273136	0.0702965	-1	0.233766	CD8naive	eQTL	pvalue	NA	NA
chr1:92652691_93519650	EVI5	chr1	92652691	93519650	rs139504223	chr1:93152635	0.8655	MTATP6P13	ENSG00000229842	202	1.37239e-05	0.913187	2.49062e-07	0.0165024	0.0702965	1	0.767327	Bnaive	eQTL	pvalue	NA	NA
chr16:85964563_86021505	IRF8	chr16	85964563	86021505	rs35703946	chr16:86021505	1.1883	FOXF1	ENSG00000103241	209	0.0123879	0.90053	0.000228736	0.0165575	0.0702957	-1	0.588517	TFH	eQTL	pvalue	0.909444	2
chr19:16444965_16814328	EPS15L1	chr19	16444965	16814328	rs58166386	chr19:16559421	1.095		ENSG00000269427	373	0.0155784	0.873943	0.000704961	0.0394778	0.0702957	-1	0.340483	monocytes	eQTL	pvalue	NA	NA
chr11:118617158_118947933	BCL9L	chr11	118617158	118947933	rs149114341	chr11:118783424	1.3559	UPK2	ENSG00000110375	464	0.000146361	0.892124	6.15192e-06	0.0374279	0.0702952	1	0.471983	M2	eQTL	pvalue	2.80119e-06	10
chr19:49738081_49925208	CD37	chr19	49738081	49925208	rs1465697	chr19:49837246	0.8831	HSD17B14	ENSG00000087076	349	7.58717e-06	0.905701	2.01607e-07	0.0239961	0.0702951	-1	0.309456	CD8stim	eQTL	pvalue	0.00137252	9
chr15:79125587_79260741	RASGRF1	chr15	79125587	79260741	rs62013236	chr15:79247482	1.1334	TMED3	ENSG00000166557	327	0.0537362	0.85027	0.0015318	0.0241674	0.0702951	1	0.565749	TH17	eQTL	pvalue	0.00265674	6
chr12:123192738_124002762	PITPNM2	chr12	123192738	124002762	rs7975763	chr12:123604053	0.886		ENSG00000256827	720	0.000366885	0.865463	2.70964e-05	0.0638487	0.0702947	1	0.504167	M2	eQTL	pvalue	NA	NA
chr12:57855180_58473351	OS9	chr12	57855180	58473351	rs701006	chr12:58106836	1.1206	SDR9C7	ENSG00000170426	422	1.85583e-06	0.892788	7.68818e-08	0.0369154	0.0702946	-1	0.744076	TREG_MEM	eQTL	pvalue	0.0135288	5
chr4:108824655_109111753	LEF1	chr4	108824655	109111753	rs9992763	chr4:109058718	0.9139	NA	ENSG00000266046	351	0.00316702	0.896341	0.000106568	0.0300911	0.0702945	1	0.683761	NK	eQTL	pvalue	NA	NA
chr14:103199716_103463149	TRAF3	chr14	103199716	103463149	rs12147246	chr14:103265844	0.9054		ENSG00000270591	219	0.0002477	0.910135	5.27661e-06	0.0193178	0.0702943	1	0.821918	CD4stim	eQTL	pvalue	NA	NA
chr3:169388322_169601046	LRRIQ4	chr3	169388322	169601046	rs10936602	chr3:169536637	1.1145		ENSG00000239219	174	0.00128615	0.914876	1.91112e-05	0.013524	0.0702942	1	0.574713	CD8naive	eQTL	pvalue	NA	NA
chr3:169388322_169601046	LRRIQ4	chr3	169388322	169601046	rs10936602	chr3:169536637	1.1145	SKIL	ENSG00000136603	174	0.00128307	0.912682	2.21964e-05	0.0157186	0.0702942	1	0.770115	NK	eQTL	pvalue	0.459268	2
chr19:16444965_16814328	EPS15L1	chr19	16444965	16814328	rs58166386	chr19:16559421	1.095	BABAM1	ENSG00000105393	401	0.0156527	0.878159	0.000629824	0.0352647	0.0702937	1	0.316708	TREGnaive	eQTL	pvalue	0.729376	2
chr19:6615889_6693163	TNFSF14	chr19	6615889	6693163	rs1077667	chr19:6668972	1.164	MICOS13	ENSG00000174917	214	9.77971e-07	0.908118	2.33235e-08	0.0215873	0.0702934	1	0.570093	CD8naive	eQTL	pvalue	NA	9
chr19:18164862_18409068	MPV17L2	chr19	18164862	18409068	rs4808760	chr19:18301979	0.8741	IFI30	ENSG00000216490	475	7.1166e-08	0.892841	2.94404e-09	0.0368653	0.0702934	-1	0.625263	NK	eQTL	pvalue	2.6017e-05	9
chr14:52228101_52368559	GNG2	chr14	52228101	52368559	rs11852059	chr14:52306091	0.908		ENSG00000201376	366	0.0694794	0.824666	0.00276871	0.0327921	0.0702934	1	0.322404	CD4stim	eQTL	pvalue	NA	NA
chr12:123192738_124002762	PITPNM2	chr12	123192738	124002762	rs7975763	chr12:123604053	0.886		ENSG00000256596	540	0.00270372	0.883271	0.00013367	0.043598	0.0702932	-1	0.148148	CD8stim	eQTL	pvalue	NA	NA
chr1:25270572_25305783	RUNX3	chr1	25270572	25305783	rs6672420	chr1:25291010	0.9316	RHD	ENSG00000187010	93	0.412009	0.507626	0.00454365	0.00552782	0.0702931	-1	0.0107527	TH1	eQTL	pvalue	0.0060601	6
chr7:2392233_2478020	CHST12	chr7	2392233	2478020	rs55858457	chr7:2443302	0.8931	PSMG3-AS1	ENSG00000230487	136	0.00362927	0.916006	4.00229e-05	0.0100312	0.0702931	1	0.948529	CD4stim	eQTL	pvalue	NA	NA
chr16:29841225_30438138	TBX6	chr16	29841225	30438138	rs3809627	chr16:30103160	0.9076	ZG16	ENSG00000174992	310	0.00901126	0.889241	0.000316263	0.0311389	0.0702929	-1	0.483871	Bnaive	eQTL	pvalue	NA	4
chr11:118447156_118807735	CXCR5	chr11	118447156	118807735	rs6589706	chr11:118747813	1.088	MCAM	ENSG00000076706	546	0.000124866	0.886634	6.05759e-06	0.0429429	0.0702927	-1	0.501832	Bnaive	eQTL	pvalue	0.0547531	4
chr19:10744807_11274530	SMARCA4	chr19	10744807	11274530	rs12609500	chr19:11173928	1.0997	DOCK6	ENSG00000130158	792	0.0236748	0.845757	0.00164321	0.0586319	0.0702926	-1	0.469697	CD4stim	eQTL	pvalue	2.8309e-19	4
chr5:35728440_36153781	IL7R	chr5	35728440	36153781	rs10063294	chr5:35877505	0.9057	IL7R	ENSG00000168685	785	7.44748e-05	0.852146	6.77767e-06	0.0774804	0.0702922	1	0.490446	TREG_MEM	eQTL	pvalue	3.72072e-06	6
chr9:100551768_100895720	TRIM14	chr9	100551768	100895720	rs7855251	chr9:100868189	1.1164	COL15A1	ENSG00000204291	131	0.0352371	0.882684	0.000455179	0.0113319	0.070292	1	0.290076	TFH	eQTL	pvalue	3.68386e-06	3
chr19:10744807_11274530	SMARCA4	chr19	10744807	11274530	rs12609500	chr19:11173928	1.0997	RAB3D	ENSG00000105514	782	0.0235793	0.84158	0.00176115	0.062788	0.0702914	-1	0.515345	TREGnaive	eQTL	pvalue	0.00142628	9
chr19:49738081_49925208	CD37	chr19	49738081	49925208	rs1465697	chr19:49837246	0.8831	BCAT2	ENSG00000105552	349	7.55268e-06	0.901584	2.3613e-07	0.0281171	0.0702914	-1	0.209169	CD8stim	eQTL	pvalue	1.71339e-11	7
chr2:43313584_43361560	ZFP36L2	chr2	43313584	43361560	rs12478539	chr2:43355324	1.1311		ENSG00000234936	151	6.74473e-06	0.917643	8.91528e-08	0.0120592	0.070291	1	0.397351	M2	eQTL	pvalue	NA	NA
chr1:92450091_93431324	GFI1	chr1	92450091	93431324	rs58394161	chr1:92939959	0.8425	MTCO2P21	ENSG00000236689	43	1.69807e-05	0.926298	6.35186e-08	0.00339465	0.0702907	1	0.813953	CD8naive	eQTL	pvalue	NA	NA
chr19:49738081_49925208	CD37	chr19	49738081	49925208	rs1465697	chr19:49837246	0.8831	COX6CP7	ENSG00000268681	351	7.58592e-06	0.905562	2.02805e-07	0.0241394	0.0702905	1	0.413105	TH1	eQTL	pvalue	NA	NA
chr15:79125587_79260741	RASGRF1	chr15	79125587	79260741	rs62013236	chr15:79247482	1.1334		ENSG00000259322	327	0.0537367	0.850279	0.00153151	0.0241628	0.0702903	-1	0.626911	THSTAR	eQTL	pvalue	NA	NA
chr12:57855180_58473351	OS9	chr12	57855180	58473351	rs701006	chr12:58106836	1.1206	NA	ENSG00000266465	762	1.8038e-06	0.867759	1.28918e-07	0.0619487	0.0702901	-1	0.0774278	TH17	eQTL	pvalue	NA	NA
chr1:65155172_65679037	JAK1	chr1	65155172	65679037	rs72922276	chr1:65429319	1.1413		ENSG00000233877	825	0.205329	0.65224	0.0172897	0.0548516	0.07029	1	0.610909	TREG_MEM	eQTL	pvalue	NA	NA
chr8:128763162_128873806	MYC	chr8	128763162	128873806	rs6990534	chr8:128814091	0.8984	NA	ENSG00000253929	99	0.00254736	0.919351	2.17795e-05	0.00779001	0.0702898	1	0.585859	NK	eQTL	pvalue	NA	NA
chr22:50935082_51045816	ODF3B	chr22	50935082	51045816	rs140522	chr22:50971266	0.8953		ENSG00000225929	236	0.000154903	0.909323	3.45804e-06	0.0202294	0.0702891	1	0.542373	CD8naive	eQTL	pvalue	NA	NA
chr19:10744807_11274530	SMARCA4	chr19	10744807	11274530	rs12609500	chr19:11173928	1.0997		ENSG00000266922	671	0.0239069	0.850843	0.00150401	0.0534572	0.070289	1	0.390462	monocytes	eQTL	pvalue	NA	NA
chr2:112425029_112642886	ANAPC1	chr2	112425029	112642886	rs71252597	chr2:112492986	0.8024	NDUFB4P6	ENSG00000235258	307	0.000968276	0.903759	2.6814e-05	0.0249571	0.0702887	-1	0.534202	CD8naive	eQTL	pvalue	NA	NA
chr18:56304778_56462884	MALT1	chr18	56304778	56462884	rs9955954	chr18:56348044	0.8958	CCBE1	ENSG00000183287	241	0.00112435	0.90852	2.48904e-05	0.0200422	0.0702885	1	0.564315	CD8stim	eQTL	pvalue	1.66522e-06	6
chr19:10744807_11274530	SMARCA4	chr19	10744807	11274530	rs12609500	chr19:11173928	1.0997	ICAM3	ENSG00000076662	782	0.0236457	0.843952	0.00169477	0.0604188	0.0702884	-1	0.588235	TH17	eQTL	pvalue	2.07708e-22	10
chr6:137679234_138285603	TNFAIP3	chr6	137679234	138285603	rs17780048	chr6:138179146	1.254	CCDC28A	ENSG00000024862	200	0.0647861	0.849095	0.0011272	0.014703	0.0702883	-1	0.505	CD8naive	eQTL	pvalue	1.49778e-05	9
chr19:10744807_11274530	SMARCA4	chr19	10744807	11274530	rs12609500	chr19:11173928	1.0997	ZNF441	ENSG00000197044	609	0.0239028	0.851761	0.00147725	0.0525706	0.0702882	-1	0.748768	CD4naive	eQTL	pvalue	0.0276671	6
chr1:120135045_120341256	PHGDH	chr1	120135045	120341256	rs483180	chr1:120267505	0.8974	SRGAP2-AS1	ENSG00000230806	297	0.000451463	0.905056	1.21032e-05	0.0241932	0.0702877	-1	0.407407	M2	eQTL	pvalue	NA	NA
chr19:16444965_16814328	EPS15L1	chr19	16444965	16814328	rs58166386	chr19:16559421	1.095	LINC00661	ENSG00000205396	401	0.0157025	0.880955	0.000580099	0.032475	0.0702875	1	0.438903	TREG_MEM	eQTL	pvalue	NA	NA
chr19:10744807_11274530	SMARCA4	chr19	10744807	11274530	rs12609500	chr19:11173928	1.0997	HIKESHIP2	ENSG00000267544	782	0.0235575	0.840803	0.00178305	0.0635696	0.0702873	1	0.282609	CD8naive	eQTL	pvalue	NA	NA
chr10:75154043_75706194	PLAU	chr10	75154043	75706194	rs17741873	chr10:75653800	1.0931	PLAU	ENSG00000122861	519	0.41729	0.451008	0.0295489	0.0318662	0.0702872	1	0.813102	CD8naive	eQTL	pvalue	0.00055027	5
chr2:112425029_112642886	ANAPC1	chr2	112425029	112642886	rs71252597	chr2:112492986	0.8024	NA	ENSG00000238951	296	0.000538185	0.902788	1.57629e-05	0.0263714	0.0702867	-1	0.425676	TH1	eQTL	pvalue	NA	NA
chr17:40264534_40782389	STAT3	chr17	40264534	40782389	rs1026916	chr17:40529835	0.8784	AARSD1	ENSG00000266967	494	7.81512e-09	0.891758	3.33253e-10	0.0379561	0.0702863	-1	0.47166	THSTAR	eQTL	pvalue	2.4391e-07	7
chr19:16444965_16814328	EPS15L1	chr19	16444965	16814328	rs58166386	chr19:16559421	1.095	OR1AB1P	ENSG00000267450	401	0.0157323	0.88263	0.000550269	0.0308014	0.0702863	-1	0.678304	TH2	eQTL	pvalue	NA	NA
chr11:118617158_118947933	BCL9L	chr11	118617158	118947933	rs149114341	chr11:118783424	1.3559	TMPRSS4	ENSG00000137648	469	0.00014668	0.894068	5.8346e-06	0.0354937	0.0702861	1	0.490405	CD4naive	eQTL	pvalue	1.19754e-08	6
chr17:40264534_40782389	STAT3	chr17	40264534	40782389	rs1026916	chr17:40529835	0.8784	AOC4P	ENSG00000260105	493	7.82202e-09	0.892545	3.26352e-10	0.0371686	0.0702861	1	0.306288	Bnaive	eQTL	pvalue	NA	NA
chr11:118617158_118947933	BCL9L	chr11	118617158	118947933	rs149114341	chr11:118783424	1.3559		ENSG00000252119	469	0.000146513	0.893049	6.00182e-06	0.036513	0.0702857	1	0.492537	TH17	eQTL	pvalue	NA	NA
chr15:90831146_91201561	ZNF774	chr15	90831146	91201561	rs6496663	chr15:90887584	0.9043	CIB1	ENSG00000185043	929	0.00638605	0.838884	0.000638519	0.0838068	0.0702851	-1	0.544672	CD8stim	eQTL	pvalue	0.016103	7
chr18:56206955_56320360	ALPK2	chr18	56206955	56320360	rs4940730	chr18:56269737	1.0254	RPL9P31	ENSG00000239659	175	0.0123151	0.904324	0.000176618	0.0128992	0.070285	1	0.68	TREGnaive	eQTL	pvalue	NA	NA
chr17:34665281_34997201	ZNHIT3	chr17	34665281	34997201	rs4796224	chr17:34842521	0.9181	NA	ENSG00000267181	242	0.0156565	0.894911	0.000330432	0.018817	0.0702848	-1	0.508264	CD8naive	eQTL	pvalue	NA	NA
chr5:133418739_133782153	TCF7	chr5	133418739	133782153	rs244656	chr5:133449827	1.1168	TCF7	ENSG00000081059	439	0.209131	0.68358	0.00868526	0.0283189	0.0702844	1	0.77221	monocytes	eQTL	pvalue	0.361555	4
chr19:10258259_10897760	TYK2	chr19	10258259	10897760	rs34536443	chr19:10463118	1.3037	P2RY11	ENSG00000244165	883	0.000100428	0.853853	8.91819e-06	0.0757535	0.0702841	-1	0.532276	CD8naive	eQTL	pvalue	9.07591e-08	10
chr16:79635140_79656999	MAF	chr16	79635140	79656999	rs6564681	chr16:79652720	0.9099	NA	ENSG00000268977	38	0.0521676	0.874475	0.000176978	0.00289637	0.0702836	1	0.552632	TH1	eQTL	pvalue	NA	NA
chr15:79125587_79260741	RASGRF1	chr15	79125587	79260741	rs62013236	chr15:79247482	1.1334		ENSG00000259708	327	0.0537626	0.850688	0.00150603	0.0237597	0.0702836	1	0.535168	TH2	eQTL	pvalue	NA	NA
chr3:169388322_169601046	LRRIQ4	chr3	169388322	169601046	rs10936602	chr3:169536637	1.1145	SLC7A14	ENSG00000013293	174	0.00128528	0.914254	2.00013e-05	0.0141572	0.0702835	1	0.45977	TFH	eQTL	pvalue	0.332594	3
chr1:92652691_93519650	EVI5	chr1	92652691	93519650	rs139504223	chr1:93152635	0.8655	MTATP6P13	ENSG00000229842	203	1.37315e-05	0.913697	2.41599e-07	0.0160057	0.0702833	1	0.650246	TH1	eQTL	pvalue	NA	NA
chr1:157481253_157815203	FCRL3	chr1	157481253	157815203	rs2317231	chr1:157686337	1.1058	NES	ENSG00000132688	420	0.0021241	0.889272	9.14838e-05	0.0382301	0.0702828	1	0.633333	TH1	eQTL	pvalue	2.06956e-05	3
chr19:10423338_10625953	KEAP1	chr19	10423338	10625953	rs28834106	chr19:10592144	1.1381	TMED1	ENSG00000099203	268	0.00010686	0.90852	2.4886e-06	0.0210877	0.0702828	-1	0.462687	CD4naive	eQTL	pvalue	0.000162417	9
chr5:35728440_36153781	IL7R	chr5	35728440	36153781	rs10063294	chr5:35877505	0.9057	TTC23L-AS1	ENSG00000272323	177	0.00705054	0.908507	0.000109583	0.0140502	0.0702828	1	0.40113	TH1	eQTL	pvalue	NA	NA
chr6:135188731_135538639	MYB	chr6	135188731	135538639	rs2327586	chr6:135495226	1.1113	MYB	ENSG00000118513	480	0.000655002	0.890271	2.8571e-05	0.0387631	0.0702827	1	0.45625	TREGnaive	eQTL	pvalue	0.881848	2
chr17:57475896_58223430	VMP1	chr17	57475896	58223430	rs2150879	chr17:57859210	1.1091		ENSG00000224011	400	1.995e-05	0.889164	9.11007e-07	0.0405329	0.0702827	1	0.5775	CD4naive	eQTL	pvalue	NA	NA
chr17:34665281_34997201	ZNHIT3	chr17	34665281	34997201	rs4796224	chr17:34842521	0.9181	NA	ENSG00000167236	232	0.0156592	0.895063	0.000327826	0.018668	0.0702825	-1	0.461207	monocytes	eQTL	pvalue	NA	9
chr1:2407781_2779397	PRXL2B	chr1	2407781	2779397	rs6670198	chr1:2520527	0.865	PRKCZ	ENSG00000067606	308	1.14851e-11	0.906154	2.9955e-13	0.0235637	0.0702824	-1	0.668831	TREGnaive	eQTL	pvalue	0.266924	2
chr17:34665281_34997201	ZNHIT3	chr17	34665281	34997201	rs4796224	chr17:34842521	0.9181	NA	ENSG00000266911	242	0.0156404	0.893993	0.000346532	0.0197372	0.0702824	-1	0.57438	TFH	eQTL	pvalue	NA	NA
chr1:160698276_160925186	SLAMF7	chr1	160698276	160925186	rs983494	chr1:160703965	1.1061		ENSG00000270149	387	0.074682	0.825315	0.00247204	0.0272484	0.0702823	-1	0.78553	THSTAR	eQTL	pvalue	NA	NA
chr12:57855180_58473351	OS9	chr12	57855180	58473351	rs701006	chr12:58106836	1.1206	ZBTB39	ENSG00000166860	563	1.83778e-06	0.884104	9.49601e-08	0.0456124	0.0702818	1	0.595027	TFH	eQTL	pvalue	0.00973093	5
chr5:133418739_133782153	TCF7	chr5	133418739	133782153	rs244656	chr5:133449827	1.1168	PPP2CA	ENSG00000113575	439	0.209065	0.683364	0.00875192	0.0285368	0.0702818	1	0.489749	Bnaive	eQTL	pvalue	0.985509	1
chr20:44594575_44782428	CD40	chr20	44594575	44782428	rs6032662	chr20:44734310	1.1432	PI3	ENSG00000124102	264	3.82187e-08	0.90141	1.20322e-09	0.0283083	0.0702817	1	0.488636	TH1	eQTL	pvalue	0.00564031	9
chr5:133827615_134321836	JADE2	chr5	133827615	134321836	rs2084007	chr5:133891282	1.0826	C5orf15	ENSG00000113583	288	0.118304	0.785361	0.00342004	0.0226336	0.0702817	1	0.697917	CD4stim	eQTL	pvalue	0.0159999	7
chr3:169388322_169601046	LRRIQ4	chr3	169388322	169601046	rs10936602	chr3:169536637	1.1145	TERC	ENSG00000270141	174	0.00128688	0.915391	1.84055e-05	0.0130221	0.0702816	-1	0.701149	M2	eQTL	pvalue	NA	NA
chr1:92450091_93431324	GFI1	chr1	92450091	93431324	rs58394161	chr1:92939959	0.8425	H3P3	ENSG00000234202	1142	3.1257e-10	0.841527	3.27834e-11	0.0881918	0.0702814	1	0.399299	NK	eQTL	pvalue	NA	NA
chr17:73033162_73583027	GRB2	chr17	73033162	73583027	rs9900529	chr17:73335776	1.0994	C17orf77	ENSG00000182352	969	0.0253284	0.827115	0.00229814	0.0749771	0.0702813	1	0.776058	CD4naive	eQTL	pvalue	0.00124631	NA
chr17:34665281_34997201	ZNHIT3	chr17	34665281	34997201	rs4796224	chr17:34842521	0.9181	NA	ENSG00000205020	242	0.0156331	0.893578	0.000353824	0.020154	0.070281	-1	0.38843	TREGnaive	eQTL	pvalue	NA	10
chr1:160162872_160430469	VANGL2	chr1	160162872	160430469	rs3737798	chr1:160389984	1.0911	TAGLN2	ENSG00000158710	279	0.0422041	0.865688	0.00101791	0.020809	0.0702808	1	0.802867	CD4naive	eQTL	pvalue	0.00329073	6
chr19:49738081_49925208	CD37	chr19	49738081	49925208	rs1465697	chr19:49837246	0.8831	IZUMO2	ENSG00000161652	349	7.52182e-06	0.8979	2.67082e-07	0.031812	0.0702807	1	0.60745	TREG_MEM	eQTL	pvalue	1.06862e-05	7
chr18:56304778_56462884	MALT1	chr18	56304778	56462884	rs9955954	chr18:56348044	0.8958		ENSG00000267000	325	0.000906005	0.899932	2.91183e-05	0.0288528	0.0702799	-1	0.415385	monocytes	eQTL	pvalue	NA	NA
chr11:118000454_118904452	PHLDB1	chr11	118000454	118904452	rs34026809	chr11:118480695	0.8643	CBL	ENSG00000110395	1246	0.000117072	0.831494	1.38214e-05	0.0980955	0.0702799	1	0.490369	TH1	eQTL	pvalue	0.00678736	3
chr11:118617158_118947933	BCL9L	chr11	118617158	118947933	rs149114341	chr11:118783424	1.3559	DDX6	ENSG00000110367	464	0.000143866	0.876917	8.64934e-06	0.0526506	0.0702798	-1	0.577586	M2	eQTL	pvalue	0.998986	1
chr19:10423338_10625953	KEAP1	chr19	10423338	10625953	rs28834106	chr19:10592144	1.1381	C19orf38	ENSG00000214212	268	0.000106418	0.904764	2.9308e-06	0.0248474	0.0702798	1	0.302239	CD8stim	eQTL	pvalue	NA	6
chr19:18164862_18409068	MPV17L2	chr19	18164862	18409068	rs4808760	chr19:18301979	0.8741	PGLS-DT	ENSG00000269439	481	7.09434e-08	0.890049	3.16775e-09	0.0396721	0.0702793	1	0.588358	CD8stim	eQTL	pvalue	NA	NA
chr19:10423338_10625953	KEAP1	chr19	10423338	10625953	rs28834106	chr19:10592144	1.1381	LDLR	ENSG00000130164	268	0.000106769	0.907751	2.57944e-06	0.0218601	0.0702793	-1	0.36194	CD4naive	eQTL	pvalue	2.59266e-16	7
chr6:127955546_128297436	PTPRK	chr6	127955546	128297436	rs802730	chr6:128280104	1.1211	RNF146	ENSG00000118518	477	0.000109747	0.882952	5.80752e-06	0.0466532	0.0702793	1	0.763103	CD8naive	eQTL	pvalue	0.445213	3
chr1:92929865_93512762	DIPK1A	chr1	92929865	93512762	rs1415069	chr1:93426869	0.9313	MTCO1P21	ENSG00000226960	178	1.37616e-05	0.915673	2.11973e-07	0.0140341	0.0702792	-1	0.224719	NK	eQTL	pvalue	NA	NA
chr19:6615889_6693163	TNFSF14	chr19	6615889	6693163	rs1077667	chr19:6668972	1.164	MLLT1	ENSG00000130382	261	9.76741e-07	0.906975	2.45702e-08	0.0227449	0.0702788	1	0.544061	THSTAR	eQTL	pvalue	0.991457	2
chr19:6615889_6693163	TNFSF14	chr19	6615889	6693163	rs1077667	chr19:6668972	1.164	ZNF358	ENSG00000198816	263	9.56972e-07	0.888619	4.43388e-08	0.0411016	0.0702786	1	0.547529	CD4naive	eQTL	pvalue	0.867025	3
chr3:71421370_71686082	FOXP1 - AC097634.4	chr3	71421370	71686082	rs9878602	chr3:71535338	1.0872		ENSG00000273461	328	0.0141452	0.889066	0.000416284	0.0260944	0.0702782	-1	0.551829	CD4naive	eQTL	pvalue	NA	NA
chr15:90831146_91201561	ZNF774	chr15	90831146	91201561	rs6496663	chr15:90887584	0.9043	RCCD1-AS1	ENSG00000258384	926	0.00650643	0.854696	0.000518195	0.0680008	0.0702782	1	0.611231	Bnaive	eQTL	pvalue	NA	NA
chr3:101645933_101805935	ZPLD1	chr3	101645933	101805935	rs4325907	chr3:101749022	0.9055	PDCL3P4	ENSG00000244119	352	0.00034585	0.901965	1.05333e-05	0.0274003	0.0702779	1	0.377841	TH2	eQTL	pvalue	NA	NA
chr19:49738081_49925208	CD37	chr19	49738081	49925208	rs1465697	chr19:49837246	0.8831	FTL	ENSG00000087086	349	7.45158e-06	0.889514	3.37351e-07	0.0402002	0.0702776	-1	0.318052	TREGnaive	eQTL	pvalue	0.000458653	10
chr19:49738081_49925208	CD37	chr19	49738081	49925208	rs1465697	chr19:49837246	0.8831	ALDH16A1	ENSG00000161618	349	7.54966e-06	0.901223	2.39266e-07	0.0284916	0.0702773	-1	0.369628	M2	eQTL	pvalue	1.35195e-07	7
chr10:94171083_94501355	HHEX	chr10	94171083	94501355	rs1112718	chr10:94479107	1.1114	CYP26A1	ENSG00000095596	497	9.85232e-05	0.888088	4.61525e-06	0.0415316	0.0702772	1	0.45674	M2	eQTL	pvalue	6.64311e-05	7
chr16:11031156_11498745	RMI2	chr16	11031156	11498745	rs34947566	chr16:11412926	1.1412		ENSG00000262151	1302	1.10432e-18	0.822457	1.44121e-19	0.107266	0.0702772	-1	0.625192	M2	eQTL	pvalue	NA	NA
chr19:49738081_49925208	CD37	chr19	49738081	49925208	rs1465697	chr19:49837246	0.8831	MED25	ENSG00000104973	348	7.5796e-06	0.904797	2.09331e-07	0.0249182	0.0702769	-1	0.439655	NK	eQTL	pvalue	0.00112988	4
chr18:56304778_56462884	MALT1	chr18	56304778	56462884	rs9955954	chr18:56348044	0.8958	RPL9P31	ENSG00000239659	324	0.000907135	0.901054	2.79922e-05	0.0277343	0.0702765	1	0.552469	CD4naive	eQTL	pvalue	NA	NA
chr11:118462188_118773904	CXCR5	chr11	118462188	118773904	rs12365699	chr11:118743286	1.1546	UBE4A	ENSG00000110344	511	0.000124342	0.883037	6.56553e-06	0.0465558	0.0702763	1	0.818004	TH1	eQTL	pvalue	0.937619	2
chr1:120135045_120341256	PHGDH	chr1	120135045	120341256	rs483180	chr1:120267505	0.8974		ENSG00000234998	310	0.000451095	0.904318	1.2477e-05	0.0249425	0.0702763	1	0.635484	CD8naive	eQTL	pvalue	NA	NA
chr19:10423338_10625953	KEAP1	chr19	10423338	10625953	rs28834106	chr19:10592144	1.1381	NA	ENSG00000216102	268	0.000106545	0.905848	2.80366e-06	0.0237664	0.0702763	-1	0.373134	CD8stim	eQTL	pvalue	NA	NA
chr20:44594575_44782428	CD40	chr20	44594575	44782428	rs6032662	chr20:44734310	1.1432	DNTTIP1	ENSG00000101457	315	3.83002e-08	0.903331	1.12202e-09	0.0263933	0.070276	1	0.457143	Bnaive	eQTL	pvalue	0.431437	2
chr20:62214158_62483911	SLC2A4RG	chr20	62214158	62483911	rs6742	chr20:62374441	1.1727	BHLHE23	ENSG00000125533	633	0.0401855	0.844489	0.00204957	0.043001	0.0702753	0	0	Bnaive	eQTL	pvalue	0.0601229	9
chr20:62214158_62483911	SLC2A4RG	chr20	62214158	62483911	rs6742	chr20:62374441	1.1727	LINC01749	ENSG00000272259	633	0.0401855	0.844489	0.00204957	0.043001	0.0702753	0	0	Bnaive	eQTL	pvalue	NA	NA
chr20:62214158_62483911	SLC2A4RG	chr20	62214158	62483911	rs6742	chr20:62374441	1.1727	LINC00029	ENSG00000125514	633	0.0401855	0.844489	0.00204957	0.043001	0.0702753	0	0	Bnaive	eQTL	pvalue	NA	NA
chr20:62214158_62483911	SLC2A4RG	chr20	62214158	62483911	rs6742	chr20:62374441	1.1727	BIRC7	ENSG00000101197	633	0.0401855	0.844489	0.00204957	0.043001	0.0702753	0	0	Bnaive	eQTL	pvalue	0.00380291	8
chr20:62214158_62483911	SLC2A4RG	chr20	62214158	62483911	rs6742	chr20:62374441	1.1727	MIR3196	ENSG00000266463	633	0.0401855	0.844489	0.00204957	0.043001	0.0702753	0	0	Bnaive	eQTL	pvalue	NA	NA
chr20:62214158_62483911	SLC2A4RG	chr20	62214158	62483911	rs6742	chr20:62374441	1.1727	RNU6-994P	ENSG00000222439	633	0.0401855	0.844489	0.00204957	0.043001	0.0702753	0	0	Bnaive	eQTL	pvalue	NA	NA
chr20:62214158_62483911	SLC2A4RG	chr20	62214158	62483911	rs6742	chr20:62374441	1.1727		ENSG00000203900	633	0.0401855	0.844489	0.00204957	0.043001	0.0702753	0	0	Bnaive	eQTL	pvalue	NA	NA
chr20:62214158_62483911	SLC2A4RG	chr20	62214158	62483911	rs6742	chr20:62374441	1.1727	CHRNA4	ENSG00000101204	633	0.0401855	0.844489	0.00204957	0.043001	0.0702753	0	0	Bnaive	eQTL	pvalue	0.0208679	5
chr20:62214158_62483911	SLC2A4RG	chr20	62214158	62483911	rs6742	chr20:62374441	1.1727	KCNQ2-AS1	ENSG00000226390	633	0.0401855	0.844489	0.00204957	0.043001	0.0702753	0	0	Bnaive	eQTL	pvalue	NA	NA
chr20:62214158_62483911	SLC2A4RG	chr20	62214158	62483911	rs6742	chr20:62374441	1.1727	TNFRSF6B	ENSG00000243509	633	0.0401855	0.844489	0.00204957	0.043001	0.0702753	0	0	Bnaive	eQTL	pvalue	4.83458e-05	10
chr20:62214158_62483911	SLC2A4RG	chr20	62214158	62483911	rs6742	chr20:62374441	1.1727		ENSG00000273047	633	0.0401855	0.844489	0.00204957	0.043001	0.0702753	0	0	Bnaive	eQTL	pvalue	NA	10
chr20:62214158_62483911	SLC2A4RG	chr20	62214158	62483911	rs6742	chr20:62374441	1.1727		ENSG00000229299	633	0.0401855	0.844489	0.00204957	0.043001	0.0702753	0	0	Bnaive	eQTL	pvalue	NA	NA
chr20:62214158_62483911	SLC2A4RG	chr20	62214158	62483911	rs6742	chr20:62374441	1.1727		ENSG00000268858	633	0.0401855	0.844489	0.00204957	0.043001	0.0702753	0	0	Bnaive	eQTL	pvalue	NA	10
chr20:62214158_62483911	SLC2A4RG	chr20	62214158	62483911	rs6742	chr20:62374441	1.1727	MIR941-4	ENSG00000216195	633	0.0401855	0.844489	0.00204957	0.043001	0.0702753	0	0	Bnaive	eQTL	pvalue	NA	NA
chr20:62214158_62483911	SLC2A4RG	chr20	62214158	62483911	rs6742	chr20:62374441	1.1727	NA	ENSG00000215946	633	0.0401855	0.844489	0.00204957	0.043001	0.0702753	0	0	Bnaive	eQTL	pvalue	NA	NA
chr20:62214158_62483911	SLC2A4RG	chr20	62214158	62483911	rs6742	chr20:62374441	1.1727	NA	ENSG00000272045	633	0.0401855	0.844489	0.00204957	0.043001	0.0702753	0	0	Bnaive	eQTL	pvalue	NA	NA
chr20:62214158_62483911	SLC2A4RG	chr20	62214158	62483911	rs6742	chr20:62374441	1.1727	BHLHE23	ENSG00000125533	633	0.0401855	0.844489	0.00204957	0.043001	0.0702753	0	0	monocytes	eQTL	pvalue	0.0601229	9
chr20:62214158_62483911	SLC2A4RG	chr20	62214158	62483911	rs6742	chr20:62374441	1.1727	LINC01749	ENSG00000272259	633	0.0401855	0.844489	0.00204957	0.043001	0.0702753	0	0	monocytes	eQTL	pvalue	NA	NA
chr20:62214158_62483911	SLC2A4RG	chr20	62214158	62483911	rs6742	chr20:62374441	1.1727	LINC00029	ENSG00000125514	633	0.0401855	0.844489	0.00204957	0.043001	0.0702753	0	0	monocytes	eQTL	pvalue	NA	NA
chr20:62214158_62483911	SLC2A4RG	chr20	62214158	62483911	rs6742	chr20:62374441	1.1727	LINC01056	ENSG00000237119	633	0.0401855	0.844489	0.00204957	0.043001	0.0702753	0	0	monocytes	eQTL	pvalue	NA	NA
chr20:62214158_62483911	SLC2A4RG	chr20	62214158	62483911	rs6742	chr20:62374441	1.1727	MIR124-3	ENSG00000207598	633	0.0401855	0.844489	0.00204957	0.043001	0.0702753	0	0	monocytes	eQTL	pvalue	NA	NA
chr20:62214158_62483911	SLC2A4RG	chr20	62214158	62483911	rs6742	chr20:62374441	1.1727	MIR3196	ENSG00000266463	633	0.0401855	0.844489	0.00204957	0.043001	0.0702753	0	0	monocytes	eQTL	pvalue	NA	NA
chr20:62214158_62483911	SLC2A4RG	chr20	62214158	62483911	rs6742	chr20:62374441	1.1727	RNU6-994P	ENSG00000222439	633	0.0401855	0.844489	0.00204957	0.043001	0.0702753	0	0	monocytes	eQTL	pvalue	NA	NA
chr20:62214158_62483911	SLC2A4RG	chr20	62214158	62483911	rs6742	chr20:62374441	1.1727		ENSG00000203900	633	0.0401855	0.844489	0.00204957	0.043001	0.0702753	0	0	monocytes	eQTL	pvalue	NA	NA
chr20:62214158_62483911	SLC2A4RG	chr20	62214158	62483911	rs6742	chr20:62374441	1.1727	KCNQ2-AS1	ENSG00000226390	633	0.0401855	0.844489	0.00204957	0.043001	0.0702753	0	0	monocytes	eQTL	pvalue	NA	NA
chr20:62214158_62483911	SLC2A4RG	chr20	62214158	62483911	rs6742	chr20:62374441	1.1727	KCNQ2	ENSG00000075043	633	0.0401855	0.844489	0.00204957	0.043001	0.0702753	0	0	monocytes	eQTL	pvalue	0.999356	1
chr20:62214158_62483911	SLC2A4RG	chr20	62214158	62483911	rs6742	chr20:62374441	1.1727		ENSG00000230226	633	0.0401855	0.844489	0.00204957	0.043001	0.0702753	0	0	monocytes	eQTL	pvalue	NA	NA
chr20:62214158_62483911	SLC2A4RG	chr20	62214158	62483911	rs6742	chr20:62374441	1.1727	TNFRSF6B	ENSG00000243509	633	0.0401855	0.844489	0.00204957	0.043001	0.0702753	0	0	monocytes	eQTL	pvalue	4.83458e-05	10
chr20:62214158_62483911	SLC2A4RG	chr20	62214158	62483911	rs6742	chr20:62374441	1.1727		ENSG00000273047	633	0.0401855	0.844489	0.00204957	0.043001	0.0702753	0	0	monocytes	eQTL	pvalue	NA	10
chr20:62214158_62483911	SLC2A4RG	chr20	62214158	62483911	rs6742	chr20:62374441	1.1727		ENSG00000229299	633	0.0401855	0.844489	0.00204957	0.043001	0.0702753	0	0	monocytes	eQTL	pvalue	NA	NA
chr20:62214158_62483911	SLC2A4RG	chr20	62214158	62483911	rs6742	chr20:62374441	1.1727		ENSG00000268858	633	0.0401855	0.844489	0.00204957	0.043001	0.0702753	0	0	monocytes	eQTL	pvalue	NA	10
chr20:62214158_62483911	SLC2A4RG	chr20	62214158	62483911	rs6742	chr20:62374441	1.1727	NA	ENSG00000215946	633	0.0401855	0.844489	0.00204957	0.043001	0.0702753	0	0	monocytes	eQTL	pvalue	NA	NA
chr20:62214158_62483911	SLC2A4RG	chr20	62214158	62483911	rs6742	chr20:62374441	1.1727	NA	ENSG00000272045	633	0.0401855	0.844489	0.00204957	0.043001	0.0702753	0	0	monocytes	eQTL	pvalue	NA	NA
chr20:62214158_62483911	SLC2A4RG	chr20	62214158	62483911	rs6742	chr20:62374441	1.1727	NPBWR2	ENSG00000125522	633	0.0401855	0.844489	0.00204957	0.043001	0.0702753	0	0	monocytes	eQTL	pvalue	0.00222433	10
chr12:123192738_124002762	PITPNM2	chr12	123192738	124002762	rs7975763	chr12:123604053	0.886	RPL27P12	ENSG00000239215	1049	0.000325337	0.846048	3.20666e-05	0.0833197	0.0702752	1	0.598665	TFH	eQTL	pvalue	NA	NA
chr8:129120060_129270866	MYC	chr8	129120060	129270866	rs7819665	chr8:129177769	0.893	CASC19	ENSG00000254166	239	0.00305833	0.901262	8.61554e-05	0.0253189	0.070275	1	0.468619	THSTAR	eQTL	pvalue	NA	NA
chr1:2407781_2779397	PRXL2B	chr1	2407781	2779397	rs6670198	chr1:2520527	0.865	SLC35E2A	ENSG00000215790	219	1.47531e-11	0.912896	2.73113e-13	0.0168294	0.0702747	-1	0.086758	TH17	eQTL	pvalue	NA	9
chr5:133418739_133782153	TCF7	chr5	133418739	133782153	rs244656	chr5:133449827	1.1168	PITX1	ENSG00000069011	439	0.206153	0.673844	0.0116662	0.0380627	0.0702745	-1	0.0615034	TH2	eQTL	pvalue	0.273516	2
chr19:10258259_10897760	TYK2	chr19	10258259	10897760	rs34536443	chr19:10463118	1.3037	DNMT1	ENSG00000130816	884	0.000100602	0.855331	8.74547e-06	0.074285	0.0702743	-1	0.28733	CD4naive	eQTL	pvalue	1	1
chr6:127955546_128297436	PTPRK	chr6	127955546	128297436	rs802730	chr6:128280104	1.1211	C6orf58	ENSG00000184530	477	0.000110634	0.890085	4.92153e-06	0.0395251	0.0702741	1	0.67086	TFH	eQTL	pvalue	1.61256e-10	8
chr18:56206955_56320360	ALPK2	chr18	56206955	56320360	rs4940730	chr18:56269737	1.0254		ENSG00000267579	175	0.0122989	0.903137	0.000192933	0.0140972	0.0702737	1	0.565714	Bnaive	eQTL	pvalue	NA	NA
chr7:49883749_50304782	SPATA48	chr7	49883749	50304782	rs10230723	chr7:50239880	1.1073		ENSG00000234686	644	0.0747535	0.794011	0.00525161	0.0557108	0.0702736	1	0.82764	NK	eQTL	pvalue	NA	NA
chr19:10258259_10897760	TYK2	chr19	10258259	10897760	rs34536443	chr19:10463118	1.3037	CARM1	ENSG00000142453	883	0.000100359	0.853271	8.98804e-06	0.0763474	0.0702727	1	0.534541	TREG_MEM	eQTL	pvalue	0.999358	1
chr6:127955546_128297436	PTPRK	chr6	127955546	128297436	rs802730	chr6:128280104	1.1211	PTPRK	ENSG00000152894	477	0.000110967	0.892768	4.58821e-06	0.0368435	0.0702725	-1	0.557652	TREGnaive	eQTL	pvalue	0.980389	2
chr11:118617158_118947933	BCL9L	chr11	118617158	118947933	rs149114341	chr11:118783424	1.3559		ENSG00000254909	469	0.000145431	0.886457	7.08536e-06	0.0431176	0.0702725	-1	0.528785	TH17	eQTL	pvalue	NA	NA
chr19:45110119_45187302	PVR	chr19	45110119	45187302	rs7260482	chr19:45143942	0.9152	ERCC1	ENSG00000012061	115	0.184379	0.735328	0.00202292	0.00799739	0.0702724	-1	0.304348	TREGnaive	eQTL	pvalue	0.000286883	8
chr1:160162872_160430469	VANGL2	chr1	160162872	160430469	rs3737798	chr1:160389984	1.0911	NIT1	ENSG00000158793	275	0.0422426	0.866599	0.000974047	0.0199121	0.0702722	-1	0.643636	TH1	eQTL	pvalue	0.000861525	7
chr19:10423338_10625953	KEAP1	chr19	10423338	10625953	rs28834106	chr19:10592144	1.1381	ICAM5	ENSG00000105376	268	0.000106782	0.90786	2.56753e-06	0.0217588	0.0702717	-1	0.664179	CD4naive	eQTL	pvalue	NA	3
chr16:11193828_11521191	RMI2	chr16	11193828	11521191	rs146566517	chr16:11353879	0.469	IMPDH1P11	ENSG00000261647	32	1.17752e-17	0.927012	3.54026e-20	0.00271683	0.0702716	1	0.21875	NK	eQTL	pvalue	NA	NA
chr10:6038478_6185310	IL2RA	chr10	6038478	6185310	rs11256593	chr10:6117322	1.2048	TASOR2	ENSG00000108021	410	1.2807e-20	0.895623	4.88696e-22	0.0341053	0.0702713	1	0.365854	CD8naive	eQTL	pvalue	NA	2
chr14:103015542_103459588	TRAF3	chr14	103015542	103459588	rs12588969	chr14:103230758	0.9148	NA	ENSG00000269963	237	0.000247899	0.910866	5.08381e-06	0.0186094	0.0702712	1	0.481013	TH1	eQTL	pvalue	NA	NA
chr5:141414305_141597351	NDFIP1	chr5	141414305	141597351	rs249677	chr5:141539339	0.9256	PCDHGA3	ENSG00000254245	377	0.138071	0.755418	0.00561106	0.0306291	0.0702708	-1	0.267905	monocytes	eQTL	pvalue	0.000592397	5
chr12:123192738_124002762	PITPNM2	chr12	123192738	124002762	rs7975763	chr12:123604053	0.886	TCTN2	ENSG00000168778	1098	0.0003237	0.84179	3.37055e-05	0.0875819	0.0702708	1	0.662113	CD4naive	eQTL	pvalue	1.97172e-05	6
chr6:137679234_138285603	TNFAIP3	chr6	137679234	138285603	rs17780048	chr6:138179146	1.254		ENSG00000220412	1186	5.26095e-07	0.837839	5.77433e-08	0.0918896	0.0702707	-1	0.438449	TFH	eQTL	pvalue	NA	NA
chr19:10744807_11274530	SMARCA4	chr19	10744807	11274530	rs12609500	chr19:11173928	1.0997	ZNF433	ENSG00000197647	326	0.0251779	0.877092	0.000768219	0.0266912	0.0702706	1	0.619632	TFH	eQTL	pvalue	1.94744e-12	9
chr19:16444965_16814328	EPS15L1	chr19	16444965	16814328	rs58166386	chr19:16559421	1.095	UCA1	ENSG00000214049	373	0.0157568	0.883954	0.00052696	0.0294921	0.0702704	-1	0.294906	monocytes	eQTL	pvalue	NA	NA
chr19:49738081_49925208	CD37	chr19	49738081	49925208	rs1465697	chr19:49837246	0.8831	DBP	ENSG00000105516	349	7.57694e-06	0.90448	2.12047e-07	0.0252423	0.0702701	-1	0.415473	CD4stim	eQTL	pvalue	0.820194	5
chr19:47540310_47753426	SAE1	chr19	47540310	47753426	rs11083862	chr19:47638539	1.106	ARHGAP35	ENSG00000160007	93	0.00145637	0.920974	1.16367e-05	0.00728848	0.0702699	-1	0.666667	CD4naive	eQTL	pvalue	0.99999	1
chr3:28046063_28121275	CMC1	chr3	28046063	28121275	rs438613	chr3:28072086	1.148	ZCWPW2	ENSG00000206559	113	1.76883e-11	0.920477	1.7918e-13	0.00925401	0.0702693	1	0.513274	CD8stim	eQTL	pvalue	6.76413e-05	6
chr17:73033162_73583027	GRB2	chr17	73033162	73583027	rs9900529	chr17:73335776	1.0994	GALR2	ENSG00000182687	874	0.0254619	0.831406	0.00216721	0.0706954	0.0702691	1	0.606407	TH1	eQTL	pvalue	0.00797094	9
chr1:2407781_2779397	PRXL2B	chr1	2407781	2779397	rs6670198	chr1:2520527	0.865	GNB1	ENSG00000078369	308	1.14858e-11	0.90621	2.99011e-13	0.0235212	0.0702689	1	0.837662	CD8naive	eQTL	pvalue	0.995188	1
chr11:65354926_66061233	TSGA10IP	chr11	65354926	66061233	rs531612	chr11:65705432	0.9155	RBM14-RBM4	ENSG00000248643	925	0.00333791	0.849827	0.000299832	0.0762666	0.0702687	-1	0.605405	TH17	eQTL	pvalue	0.918848	1
chr11:118617158_118947933	BCL9L	chr11	118617158	118947933	rs149114341	chr11:118783424	1.3559	CD3D	ENSG00000167286	469	0.000146081	0.890415	6.4367e-06	0.0391638	0.0702684	1	0.530917	CD8naive	eQTL	pvalue	0.00662795	8
chr1:92929865_93512762	DIPK1A	chr1	92929865	93512762	rs1415069	chr1:93426869	0.9313	MTND3P21	ENSG00000235794	189	1.37403e-05	0.914338	2.32171e-07	0.0153793	0.0702684	-1	0.624339	TH2	eQTL	pvalue	NA	NA
chr11:14376802_15361047	PDE3B	chr11	14376802	15361047	.	chr11:14868316	0.7068	CENPUP1	ENSG00000255075	377	0.0518324	0.851789	0.00150176	0.0246089	0.0702684	0	0	TH1	eQTL	pvalue	NA	NA
chr14:103015542_103459588	TRAF3	chr14	103015542	103459588	rs12588969	chr14:103230758	0.9148	RPSAP5	ENSG00000243904	440	0.000243568	0.894953	9.41565e-06	0.0345261	0.0702683	-1	0.115909	NK	eQTL	pvalue	NA	NA
chr19:49738081_49925208	CD37	chr19	49738081	49925208	rs1465697	chr19:49837246	0.8831	POLD1	ENSG00000062822	80	5.76602e-05	0.924272	3.41362e-07	0.00540164	0.0702682	-1	0.3125	TH2	eQTL	pvalue	0.00180701	3
chr12:57855180_58473351	OS9	chr12	57855180	58473351	rs701006	chr12:58106836	1.1206	NA	ENSG00000263832	762	1.70777e-06	0.821561	2.24996e-07	0.108169	0.0702681	-1	0.112861	THSTAR	eQTL	pvalue	NA	NA
chr19:10744807_11274530	SMARCA4	chr19	10744807	11274530	rs12609500	chr19:11173928	1.0997	ZNF433-AS1	ENSG00000219665	392	0.0250125	0.874481	0.000842822	0.0293962	0.0702677	1	0.278061	CD8naive	eQTL	pvalue	NA	NA
chr17:73033162_73583027	GRB2	chr17	73033162	73583027	rs9900529	chr17:73335776	1.0994	GPRC5C	ENSG00000170412	542	0.0263479	0.859182	0.00131728	0.042885	0.0702674	-1	0.335793	monocytes	eQTL	pvalue	0.00551361	5
chr11:118617158_118947933	BCL9L	chr11	118617158	118947933	rs149114341	chr11:118783424	1.3559	NECTIN1-AS1	ENSG00000255247	464	0.00014643	0.892541	6.08816e-06	0.0370393	0.0702672	-1	0.301724	NK	eQTL	pvalue	NA	NA
chr2:60958287_61741947	PUS10	chr2	60958287	61741947	rs1177228	chr2:61242410	1.1134	B3GNT2	ENSG00000170340	468	0.0250494	0.869767	0.000979413	0.033937	0.0702669	-1	0.425214	NK	eQTL	pvalue	0.696954	2
chr1:92450091_93431324	GFI1	chr1	92450091	93431324	rs58394161	chr1:92939959	0.8425	GLMN	ENSG00000174842	1151	3.12673e-10	0.842132	3.25515e-11	0.0876017	0.0702666	-1	0.30669	CD4stim	eQTL	pvalue	4.16914e-06	5
chr11:118447156_118807735	CXCR5	chr11	118447156	118807735	rs6589706	chr11:118747813	1.088	TMPRSS13	ENSG00000137747	542	0.000124694	0.885414	6.23299e-06	0.0441883	0.0702664	-1	0.356089	Bnaive	eQTL	pvalue	6.08623e-05	5
chr1:101212872_101621089	EXTL2	chr1	101212872	101621089	rs74449127	chr1:101290432	1.2177		ENSG00000271277	279	2.43119e-05	0.90946	5.43163e-07	0.0202484	0.0702664	0	0	M2	eQTL	pvalue	NA	NA
chr17:73033162_73583027	GRB2	chr17	73033162	73583027	rs9900529	chr17:73335776	1.0994	QRICH2	ENSG00000129646	620	0.0261801	0.853188	0.00150154	0.0488636	0.0702663	1	0.748387	TFH	eQTL	pvalue	1.21935e-18	6
chr19:10423338_10625953	KEAP1	chr19	10423338	10625953	rs28834106	chr19:10592144	1.1381		ENSG00000266936	263	0.000106821	0.908191	2.52922e-06	0.0214332	0.070266	-1	0.323194	THSTAR	eQTL	pvalue	NA	NA
chr2:112423188_113109590	MERTK	chr2	112423188	113109590	rs57116599	chr2:112770799	0.8869	CHCHD5	ENSG00000125611	1013	0.000275581	0.850629	2.55534e-05	0.0788046	0.0702657	1	0.391905	TH17	eQTL	pvalue	0.033641	7
chr1:160162872_160430469	VANGL2	chr1	160162872	160430469	rs3737798	chr1:160389984	1.0911		ENSG00000212161	274	0.0422555	0.866733	0.000967654	0.019778	0.0702656	-1	0.551095	CD8stim	eQTL	pvalue	NA	NA
chr19:16444965_16814328	EPS15L1	chr19	16444965	16814328	rs58166386	chr19:16559421	1.095		ENSG00000268985	398	0.0156374	0.877301	0.000645622	0.036151	0.0702654	-1	0.356784	THSTAR	eQTL	pvalue	NA	NA
chr19:10423338_10625953	KEAP1	chr19	10423338	10625953	rs28834106	chr19:10592144	1.1381	NA	ENSG00000175898	264	0.000106725	0.907379	2.62483e-06	0.022246	0.0702651	1	0.465909	Bnaive	eQTL	pvalue	NA	NA
chr19:18164862_18409068	MPV17L2	chr19	18164862	18409068	rs4808760	chr19:18301979	0.8741	NIBAN3	ENSG00000167483	481	7.09248e-08	0.889816	3.18745e-09	0.0399192	0.0702651	1	0.642412	CD4naive	eQTL	pvalue	NA	7
chr16:29841225_30438138	TBX6	chr16	29841225	30438138	rs3809627	chr16:30103160	0.9076	NA	ENSG00000196927	276	0.0090852	0.896514	0.000242837	0.0238925	0.070265	-1	0.557971	TFH	eQTL	pvalue	NA	NA
chr12:123192738_124002762	PITPNM2	chr12	123192738	124002762	rs7975763	chr12:123604053	0.886	VPS33A	ENSG00000139719	705	0.00034964	0.875954	2.13468e-05	0.05341	0.0702646	-1	0.557447	TH17	eQTL	pvalue	0.687969	3
chr10:5989954_6190329	IL2RA	chr10	5989954	6190329	rs12722559	chr10:6070273	1.2494	AKR1C4	ENSG00000198610	502	1.26851e-20	0.887093	6.1078e-22	0.0426429	0.0702646	-1	0.398406	TH17	eQTL	pvalue	1.68468e-10	9
chr19:10423338_10625953	KEAP1	chr19	10423338	10625953	rs28834106	chr19:10592144	1.1381		ENSG00000271010	268	0.000106776	0.907808	2.57453e-06	0.0218184	0.0702644	-1	0.485075	TFH	eQTL	pvalue	NA	NA
chr16:29841225_30438138	TBX6	chr16	29841225	30438138	rs3809627	chr16:30103160	0.9076	PHKG2	ENSG00000156873	311	0.00905659	0.893732	0.000271032	0.026676	0.0702644	-1	0.581994	TH17	eQTL	pvalue	0.0216345	4
chr12:123192738_124002762	PITPNM2	chr12	123192738	124002762	rs7975763	chr12:123604053	0.886	BCL7A	ENSG00000110987	358	0.0513899	0.848215	0.00172522	0.0284053	0.0702641	-1	0.284916	Bnaive	eQTL	pvalue	0.215729	4
chr11:118447156_118807735	CXCR5	chr11	118447156	118807735	rs6589706	chr11:118747813	1.088	TREHP1	ENSG00000255239	548	0.000124569	0.884524	6.35886e-06	0.0450821	0.0702633	1	0.640511	TH17	eQTL	pvalue	NA	NA
chr19:16444965_16814328	EPS15L1	chr19	16444965	16814328	rs58166386	chr19:16559421	1.095	CYP4F12	ENSG00000186204	309	0.0158338	0.888251	0.0004505	0.025202	0.0702626	1	0.466019	monocytes	eQTL	pvalue	1.17932e-09	8
chr10:80999869_81071087	ZMIZ1	chr10	80999869	81071087	rs1250551	chr10:81059335	0.8907	C1DP3	ENSG00000224760	104	6.53793e-06	0.920162	6.84856e-08	0.00956855	0.0702624	-1	0.336538	THSTAR	eQTL	pvalue	NA	NA
chr19:18164862_18409068	MPV17L2	chr19	18164862	18409068	rs4808760	chr19:18301979	0.8741	SLC25A42	ENSG00000181035	442	7.11777e-08	0.892989	2.93476e-09	0.036749	0.0702623	-1	0.341629	TH17	eQTL	pvalue	0.208308	3
chr5:141414305_141597351	NDFIP1	chr5	141414305	141597351	rs249677	chr5:141539339	0.9256	PCDHB18P	ENSG00000146001	379	0.137182	0.750557	0.00650091	0.0354979	0.0702622	-1	0.585752	TREG_MEM	eQTL	pvalue	NA	NA
chr17:43279320_43781083	MAP3K14	chr17	43279320	43781083	rs7222450	chr17:43407670	1.1034	EFCAB15P	ENSG00000233483	757	0.00771651	0.862022	0.000532958	0.0594672	0.0702617	1	0.873184	M2	eQTL	pvalue	NA	NA
chr11:118447156_118807735	CXCR5	chr11	118447156	118807735	rs6589706	chr11:118747813	1.088	RPL5P30	ENSG00000243431	548	0.000124816	0.886281	6.11162e-06	0.0433265	0.0702617	-1	0.815693	TFH	eQTL	pvalue	NA	NA
chr14:52228101_52368559	GNG2	chr14	52228101	52368559	rs11852059	chr14:52306091	0.908	STYX	ENSG00000198252	370	0.0699597	0.830372	0.00229045	0.0271158	0.0702616	-1	0.42973	TH2	eQTL	pvalue	0.972069	3
chr13:99570862_100512004	UBAC2	chr13	99570862	100512004	rs77654077	chr13:100026952	1.7768	PCCA	ENSG00000175198	1365	0.0123283	0.815367	0.00152095	0.100522	0.0702615	1	0.523077	Bnaive	eQTL	pvalue	2.13325e-10	5
chr16:29841225_30438138	TBX6	chr16	29841225	30438138	rs3809627	chr16:30103160	0.9076		ENSG00000260899	311	0.00909304	0.897328	0.000234619	0.0230827	0.0702612	1	0.163987	TREGnaive	eQTL	pvalue	NA	NA
chr12:57855180_58473351	OS9	chr12	57855180	58473351	rs701006	chr12:58106836	1.1206	HSD17B6	ENSG00000025423	250	3.73274e-06	0.911496	7.49802e-08	0.0182391	0.0702609	1	0.684	monocytes	eQTL	pvalue	0.381986	4
chr7:149128286_149433143	ZNF746	chr7	149128286	149433143	rs354033	chr7:149289464	1.114	LINC00996	ENSG00000242258	454	0.000713822	0.892482	2.92612e-05	0.0365146	0.0702604	-1	0.636564	M2	eQTL	pvalue	NA	NA
chr3:169388322_169601046	LRRIQ4	chr3	169388322	169601046	rs10936602	chr3:169536637	1.1145	ACTRT3	ENSG00000184378	174	0.001286	0.91477	1.93087e-05	0.0136646	0.0702603	1	0.477011	CD8naive	eQTL	pvalue	0.000670124	9
chr18:56206955_56320360	ALPK2	chr18	56206955	56320360	rs4940730	chr18:56269737	1.0254	ATP8B1	ENSG00000081923	175	0.0122383	0.898682	0.00025378	0.0185653	0.0702602	-1	0.245714	TFH	eQTL	pvalue	3.66504e-07	3
chr19:49738081_49925208	CD37	chr19	49738081	49925208	rs1465697	chr19:49837246	0.8831	NA	ENSG00000267896	348	7.5741e-06	0.90414	2.14973e-07	0.0255916	0.0702602	-1	0.508621	NK	eQTL	pvalue	NA	NA
chr14:103199716_103463149	TRAF3	chr14	103199716	103463149	rs12147246	chr14:103265844	0.9054	NA	ENSG00000269963	240	0.00024786	0.910721	5.12631e-06	0.0187656	0.0702601	1	0.454167	TH1	eQTL	pvalue	NA	NA
chr6:135188731_135538639	MYB	chr6	135188731	135538639	rs2327586	chr6:135495226	1.1113		ENSG00000233534	480	0.000652776	0.887245	3.08137e-05	0.0418113	0.07026	1	0.820833	Bnaive	eQTL	pvalue	NA	NA
chr19:10423338_10625953	KEAP1	chr19	10423338	10625953	rs28834106	chr19:10592144	1.1381		ENSG00000271010	263	0.000106639	0.906641	2.71232e-06	0.0229899	0.07026	-1	0.570342	THSTAR	eQTL	pvalue	NA	NA
chr16:11020235_11325215	CLEC16A	chr16	11020235	11325215	rs6498163	chr16:11213951	0.8293	TXNDC11	ENSG00000153066	632	1.16658e-18	0.868823	8.18896e-20	0.060918	0.0702595	1	0.487342	Bnaive	eQTL	pvalue	0.00317801	5
chr7:37359204_37459644	ELMO1	chr7	37359204	37459644	rs60600003	chr7:37382465	0.8747	TRGV10	ENSG00000211694	268	0.126376	0.778869	0.00342955	0.0210665	0.0702594	-1	0.440299	TREGnaive	eQTL	pvalue	NA	NA
chr2:112423188_113109590	MERTK	chr2	112423188	113109590	rs57116599	chr2:112770799	0.8869		ENSG00000228251	1027	0.000276954	0.854867	2.41823e-05	0.0745725	0.0702594	1	0.444985	CD8stim	eQTL	pvalue	NA	NA
chr6:135591392_136145479	AHI1	chr6	135591392	136145479	rs4896153	chr6:135833463	0.8708	NA	ENSG00000222121	642	3.56616e-08	0.879306	2.0483e-09	0.0504345	0.0702591	-1	0.227414	TH2	eQTL	pvalue	NA	NA
chr11:118447156_118807735	CXCR5	chr11	118447156	118807735	rs6589706	chr11:118747813	1.088	MPZL3	ENSG00000160588	548	0.000118851	0.843928	1.20766e-05	0.0856819	0.0702587	1	0.45438	TFH	eQTL	pvalue	6.5217e-09	10
chr15:79125587_79260741	RASGRF1	chr15	79125587	79260741	rs62013236	chr15:79247482	1.1334	IDH3A	ENSG00000166411	327	0.0538138	0.851498	0.00145631	0.0229729	0.0702586	-1	0.522936	TH17	eQTL	pvalue	0.230948	3
chr13:99570862_100512004	UBAC2	chr13	99570862	100512004	rs77654077	chr13:100026952	1.7768		ENSG00000271437	1288	0.0124093	0.820956	0.00143615	0.0949399	0.0702584	-1	0.511646	CD4stim	eQTL	pvalue	NA	NA
chr19:18164862_18409068	MPV17L2	chr19	18164862	18409068	rs4808760	chr19:18301979	0.8741	SLC5A5	ENSG00000105641	481	7.11901e-08	0.893144	2.92277e-09	0.0365985	0.0702578	-1	0.532225	CD4naive	eQTL	pvalue	0.740011	3
chr12:123192738_124002762	PITPNM2	chr12	123192738	124002762	rs7975763	chr12:123604053	0.886	KMT5A	ENSG00000183955	1098	0.000322438	0.838508	3.49726e-05	0.0908769	0.0702577	-1	0.652095	CD4naive	eQTL	pvalue	NA	2
chr10:94171083_94501355	HHEX	chr10	94171083	94501355	rs1112718	chr10:94479107	1.1114		ENSG00000272817	484	9.89618e-05	0.891956	4.18875e-06	0.0376835	0.0702572	1	0.741736	Bnaive	eQTL	pvalue	NA	NA
chr6:127955546_128297436	PTPRK	chr6	127955546	128297436	rs802730	chr6:128280104	1.1211		ENSG00000218187	483	0.000110061	0.885512	5.49191e-06	0.0441158	0.0702565	1	0.708075	TH1	eQTL	pvalue	NA	NA
chr10:5989954_6190329	IL2RA	chr10	5989954	6190329	rs12722559	chr10:6070273	1.2494	LINC02648	ENSG00000225948	502	1.25782e-20	0.879618	7.17781e-22	0.0501257	0.0702563	-1	0.601594	TFH	eQTL	pvalue	NA	NA
chr12:123192738_124002762	PITPNM2	chr12	123192738	124002762	rs7975763	chr12:123604053	0.886	HCAR1	ENSG00000196917	1083	0.000321924	0.840895	3.3905e-05	0.0884928	0.0702561	1	0.857802	TH1	eQTL	pvalue	0.140999	9
chr16:11020235_11325362	CLEC16A	chr16	11020235	11325362	rs2286974	chr16:11114512	0.8477	TXNDC11	ENSG00000153066	633	1.16649e-18	0.868761	8.19794e-20	0.0609849	0.0702545	1	0.486572	Bnaive	eQTL	pvalue	0.00317801	5
chr11:118462188_118773904	CXCR5	chr11	118462188	118773904	rs12365699	chr11:118743286	1.1546	TMEM25	ENSG00000149582	506	0.000125261	0.889421	5.67057e-06	0.0401939	0.0702544	1	0.681818	monocytes	eQTL	pvalue	0.000421369	9
chr11:46876450_47860184	MYBPC3	chr11	46876450	47860184	rs2269434	chr11:47360412	0.9175	C11orf49	ENSG00000149179	1109	0.0265138	0.813581	0.00283164	0.0868191	0.0702542	1	0.699729	TREG_MEM	eQTL	pvalue	5.45468e-07	8
chr22:22017142_22349088	MAPK1	chr22	22017142	22349088	rs9610458	chr22:22205353	1.121		ENSG00000273342	648	8.89864e-07	0.877133	5.34465e-08	0.0526116	0.0702541	-1	0.532407	M2	eQTL	pvalue	NA	NA
chr14:103199716_103463149	TRAF3	chr14	103199716	103463149	rs12147246	chr14:103265844	0.9054	RNU7-160P	ENSG00000252469	236	0.000248252	0.912162	4.73585e-06	0.0173309	0.070254	1	0.622881	NK	eQTL	pvalue	NA	NA
chr19:49738081_49925208	CD37	chr19	49738081	49925208	rs1465697	chr19:49837246	0.8831		ENSG00000268047	349	7.55705e-06	0.902105	2.32078e-07	0.0276336	0.0702539	1	0.879656	TH2	eQTL	pvalue	NA	NA
chr19:16444965_16814328	EPS15L1	chr19	16444965	16814328	rs58166386	chr19:16559421	1.095	NA	ENSG00000243745	400	0.0157009	0.880864	0.000582316	0.0325993	0.0702534	-1	0.4925	CD8stim	eQTL	pvalue	NA	NA
chr6:36345180_36612323	ETV7	chr6	36345180	36612323	rs1076928	chr6:36348689	0.9266	LHFPL5	ENSG00000197753	435	0.146292	0.744569	0.00639713	0.0324885	0.0702532	1	0.822989	monocytes	eQTL	pvalue	0.494778	8
chr7:37359204_37459644	ELMO1	chr7	37359204	37459644	rs60600003	chr7:37382465	0.8747	TRGJ2	ENSG00000211687	272	0.127235	0.777225	0.00356708	0.0217195	0.0702529	-1	0.665441	TH1	eQTL	pvalue	NA	NA
chr11:118462188_118773904	CXCR5	chr11	118462188	118773904	rs12365699	chr11:118743286	1.1546	TMPRSS4	ENSG00000137648	507	0.000124739	0.885718	6.19222e-06	0.0438979	0.0702529	1	0.725838	TREG_MEM	eQTL	pvalue	1.19754e-08	6
chr16:29841225_30438138	TBX6	chr16	29841225	30438138	rs3809627	chr16:30103160	0.9076		ENSG00000261840	311	0.00908509	0.896544	0.000242649	0.0238751	0.0702528	-1	0.398714	CD4naive	eQTL	pvalue	NA	NA
chr18:56206955_56320360	ALPK2	chr18	56206955	56320360	rs4940730	chr18:56269737	1.0254	NA	ENSG00000267010	175	0.0122969	0.90299	0.000195224	0.0142655	0.0702522	-1	0.388571	monocytes	eQTL	pvalue	NA	NA
chr1:2407781_2779397	PRXL2B	chr1	2407781	2779397	rs6670198	chr1:2520527	0.865	NA	ENSG00000236684	102	3.34193e-10	0.922206	2.75838e-12	0.00754149	0.0702521	1	0.813725	CD4stim	eQTL	pvalue	NA	NA
chr1:160698276_160925186	SLAMF7	chr1	160698276	160925186	rs983494	chr1:160703965	1.1061	FCER1G	ENSG00000158869	387	0.0747308	0.825856	0.00242569	0.0267362	0.0702517	1	0.609819	THSTAR	eQTL	pvalue	0.635846	4
chr4:121992040_122147741	TNIP3	chr4	121992040	122147741	rs17051321	chr4:122119449	0.9097	ANXA5	ENSG00000164111	176	0.0127321	0.902831	0.000198248	0.0139875	0.0702515	1	0.715909	monocytes	eQTL	pvalue	3.81588e-06	8
chr5:39923355_40842116	TTC33	chr5	39923355	40842116	rs11749040	chr5:40396425	0.8214	C6	ENSG00000039537	1179	1.72024e-12	0.852478	1.5607e-13	0.0772717	0.0702508	0	0	Bnaive	eQTL	pvalue	1.20166e-14	6
chr5:39923355_40842116	TTC33	chr5	39923355	40842116	rs11749040	chr5:40396425	0.8214	C6	ENSG00000039537	1179	1.72024e-12	0.852478	1.5607e-13	0.0772717	0.0702508	0	0	monocytes	eQTL	pvalue	1.20166e-14	6
chr1:101212872_101621089	EXTL2	chr1	101212872	101621089	rs74449127	chr1:101290432	1.2177	DNAJA1P5	ENSG00000162699	270	2.48667e-05	0.910092	5.38324e-07	0.0196318	0.0702507	0	0	M2	eQTL	pvalue	NA	NA
chr16:11020235_11325215	CLEC16A	chr16	11020235	11325215	rs6498163	chr16:11213951	0.8293	EMP2	ENSG00000213853	633	1.18119e-18	0.879704	6.72912e-20	0.0500457	0.0702507	-1	0.300158	THSTAR	eQTL	pvalue	5.89782e-05	10
chr19:49738081_49925208	CD37	chr19	49738081	49925208	rs1465697	chr19:49837246	0.8831	LHB	ENSG00000104826	351	7.58029e-06	0.90489	2.08775e-07	0.024852	0.0702505	1	0.606838	TH1	eQTL	pvalue	0.0656001	10
chr1:2407781_2779397	PRXL2B	chr1	2407781	2779397	rs6670198	chr1:2520527	0.865	NA	ENSG00000269753	308	1.15063e-11	0.907827	2.78753e-13	0.0219229	0.0702503	-1	0.581169	CD8stim	eQTL	pvalue	NA	NA
chr14:52228101_52368559	GNG2	chr14	52228101	52368559	rs11852059	chr14:52306091	0.908	GNPNAT1	ENSG00000100522	324	0.070167	0.832729	0.00209239	0.0247619	0.07025	1	0.524691	TH17	eQTL	pvalue	0.00556741	7
chr7:2392233_2478020	CHST12	chr7	2392233	2478020	rs55858457	chr7:2443302	0.8931	MICALL2	ENSG00000164877	136	0.00361801	0.913164	5.14533e-05	0.0129162	0.07025	1	0.691176	TFH	eQTL	pvalue	7.76189e-17	8
chr15:79125587_79260741	RASGRF1	chr15	79125587	79260741	rs62013236	chr15:79247482	1.1334	NA	ENSG00000261712	326	0.0537719	0.85083	0.00149907	0.0236495	0.0702497	-1	0.358896	monocytes	eQTL	pvalue	NA	NA
chr17:37869878_38507250	NR1D1	chr17	37869878	38507250	rs883871	chr17:38252660	0.9009	PSMD3	ENSG00000108344	604	0.275783	0.600516	0.0168441	0.0366077	0.070249	1	0.683775	TREG_MEM	eQTL	pvalue	0.999288	1
chr11:118462188_118773904	CXCR5	chr11	118462188	118773904	rs12365699	chr11:118743286	1.1546	CD3G	ENSG00000160654	507	0.000123972	0.880271	6.96004e-06	0.0493498	0.0702485	-1	0.420118	TH17	eQTL	pvalue	0.0250305	7
chr11:118447156_118807735	CXCR5	chr11	118447156	118807735	rs6589706	chr11:118747813	1.088	SETP16	ENSG00000254621	546	0.000125392	0.89037	5.53763e-06	0.0392508	0.0702485	-1	0.470696	Bnaive	eQTL	pvalue	NA	NA
chr19:10423338_10625953	KEAP1	chr19	10423338	10625953	rs28834106	chr19:10592144	1.1381	PRKCSH	ENSG00000130175	86	0.000111349	0.922653	8.51611e-07	0.00698635	0.070248	-1	0.55814	CD4naive	eQTL	pvalue	0.140789	5
chr16:79108045_79129738	WWOX	chr16	79108045	79129738	rs12925972	chr16:79111297	1.0992		ENSG00000260694	27	0.0512977	0.876515	0.000111095	0.00182801	0.0702478	-1	0.37037	TH2	eQTL	pvalue	NA	NA
chr8:128763162_128873806	MYC	chr8	128763162	128873806	rs6990534	chr8:128814091	0.8984	NA	ENSG00000256655	102	0.00254823	0.919668	2.10166e-05	0.00751472	0.0702477	1	0.45098	TFH	eQTL	pvalue	NA	NA
chr11:60760530_60835043	CD6	chr11	60760530	60835043	rs4939490	chr11:60793651	1.1464		ENSG00000255959	174	1.58584e-09	0.915692	2.44724e-11	0.0140605	0.0702474	-1	0.241379	TFH	eQTL	pvalue	NA	NA
chr6:137679234_138285603	TNFAIP3	chr6	137679234	138285603	rs17780048	chr6:138179146	1.254	NHSL1	ENSG00000135540	279	0.0640534	0.841951	0.00168391	0.022064	0.0702473	-1	0.569892	M2	eQTL	pvalue	NA	2
chr19:10258259_10897760	TYK2	chr19	10258259	10897760	rs34536443	chr19:10463118	1.3037	ZNF266	ENSG00000174652	356	0.00412414	0.890102	0.000164173	0.0353628	0.0702471	1	0.547753	CD8naive	eQTL	pvalue	1.25383e-09	8
chr3:28046063_28121275	CMC1	chr3	28046063	28121275	rs438613	chr3:28072086	1.148	MICOS10P3	ENSG00000224237	113	1.76738e-11	0.91972	1.9414e-13	0.0100325	0.0702471	-1	0.389381	CD8naive	eQTL	pvalue	NA	NA
chr1:2407781_2779397	PRXL2B	chr1	2407781	2779397	rs6670198	chr1:2520527	0.865		ENSG00000269896	308	1.1483e-11	0.905992	3.02054e-13	0.0237612	0.0702469	-1	0.727273	TH17	eQTL	pvalue	NA	NA
chr19:49738081_49925208	CD37	chr19	49738081	49925208	rs1465697	chr19:49837246	0.8831	CARD8	ENSG00000105483	31	0.039963	0.887349	0.000108285	0.00233414	0.0702459	-1	0.16129	monocytes	eQTL	pvalue	0.0162894	5
chr6:143752226_144043778	PHACTR2	chr6	143752226	144043778	rs6911131	chr6:143865221	0.864	TPT1P4	ENSG00000217027	670	0.573683	0.291984	0.0425172	0.0215695	0.0702457	1	0.8	TH2	eQTL	pvalue	NA	NA
chr16:11020235_11325362	CLEC16A	chr16	11020235	11325362	rs2286974	chr16:11114512	0.8477	EMP2	ENSG00000213853	634	1.1811e-18	0.879639	6.73846e-20	0.0501153	0.0702456	-1	0.301262	THSTAR	eQTL	pvalue	5.89782e-05	10
chr11:118462188_118773904	CXCR5	chr11	118462188	118773904	rs12365699	chr11:118743286	1.1546		ENSG00000254909	507	0.0001253	0.889701	5.63233e-06	0.0399224	0.0702455	1	0.646943	TH2	eQTL	pvalue	NA	NA
chr11:118000454_118904452	PHLDB1	chr11	118000454	118904452	rs34026809	chr11:118480695	0.8643	SMIM35	ENSG00000255274	1373	0.000115803	0.822359	1.51146e-05	0.107264	0.0702453	1	0.446468	M2	eQTL	pvalue	NA	NA
chr8:128088066_128211494	POU5F1B	chr8	128088066	128211494	rs735542	chr8:128175696	1.0881	RNU11-4P	ENSG00000212451	200	0.341092	0.566066	0.00852291	0.0140741	0.070245	-1	0.24	Bnaive	eQTL	pvalue	NA	NA
chr5:35728440_36153781	IL7R	chr5	35728440	36153781	rs10063294	chr5:35877505	0.9057	RANBP3L	ENSG00000164188	785	7.60718e-05	0.870419	5.18481e-06	0.0592548	0.0702448	-1	0.588535	TREG_MEM	eQTL	pvalue	1.13183e-10	7
chr11:118617158_118947933	BCL9L	chr11	118617158	118947933	rs149114341	chr11:118783424	1.3559	HINFP	ENSG00000172273	467	0.000146209	0.891195	6.31279e-06	0.0384085	0.0702445	-1	0.616702	CD4stim	eQTL	pvalue	0.979629	3
chr15:90831146_91201561	ZNF774	chr15	90831146	91201561	rs6496663	chr15:90887584	0.9043	NA	ENSG00000242620	929	0.00651659	0.856032	0.000508285	0.066699	0.0702443	-1	0.519914	TREG_MEM	eQTL	pvalue	NA	NA
chr10:80999869_81071087	ZMIZ1	chr10	80999869	81071087	rs1250551	chr10:81059335	0.8907	C1DP4	ENSG00000227515	104	6.54e-06	0.920454	6.65472e-08	0.00929575	0.070244	1	0.538462	THSTAR	eQTL	pvalue	NA	NA
chr15:90831146_91201561	ZNF774	chr15	90831146	91201561	rs6496663	chr15:90887584	0.9043		ENSG00000261147	929	0.00644468	0.846585	0.000580201	0.0761461	0.0702438	-1	0.53606	TFH	eQTL	pvalue	NA	NA
chr1:160698276_160925186	SLAMF7	chr1	160698276	160925186	rs983494	chr1:160703965	1.1061	RRM2P2	ENSG00000236484	386	0.0736365	0.813757	0.00352109	0.0388413	0.0702437	-1	0.137306	Bnaive	eQTL	pvalue	NA	NA
chr5:35728440_36153781	IL7R	chr5	35728440	36153781	rs10063294	chr5:35877505	0.9057	NADK2	ENSG00000152620	785	7.48392e-05	0.856316	6.41749e-06	0.0733592	0.0702436	-1	0.453503	CD4naive	eQTL	pvalue	0.907648	3
chr3:159485268_159713078	IL12A	chr3	159485268	159713078	rs1014486	chr3:159691112	1.1108	RNU7-136P	ENSG00000238427	402	0.000257971	0.895374	9.84923e-06	0.0341147	0.0702436	-1	0.28607	TH2	eQTL	pvalue	NA	NA
chr2:112425029_112642886	ANAPC1	chr2	112425029	112642886	rs71252597	chr2:112492986	0.8024	NDUFB4P6	ENSG00000235258	295	0.00097047	0.905807	2.46684e-05	0.0229545	0.0702434	1	0.864407	CD4naive	eQTL	pvalue	NA	NA
chr19:10744807_11274530	SMARCA4	chr19	10744807	11274530	rs12609500	chr19:11173928	1.0997	RNA5SP465	ENSG00000212497	335	0.0252241	0.879083	0.000711824	0.0247375	0.0702433	1	0.352239	TREG_MEM	eQTL	pvalue	NA	NA
chr19:47540310_47753426	SAE1	chr19	47540310	47753426	rs11083862	chr19:47638539	1.106	NA	ENSG00000252071	93	0.00145645	0.921026	1.15959e-05	0.00726275	0.0702429	-1	0.215054	TH17	eQTL	pvalue	NA	NA
chr1:200671993_201056749	INAVA	chr1	200671993	201056749	rs59655222	chr1:200875897	1.1311	INAVA	ENSG00000163362	770	2.81741e-06	0.865237	2.10311e-07	0.0645169	0.0702429	-1	0.627273	CD8naive	eQTL	pvalue	NA	4
chr14:52228101_52368559	GNG2	chr14	52228101	52368559	rs11852059	chr14:52306091	0.908	PSMC6	ENSG00000100519	370	0.0698597	0.829186	0.00239196	0.0283207	0.0702419	-1	0.586486	TH17	eQTL	pvalue	0.995512	1
chr19:49738081_49925208	CD37	chr19	49738081	49925208	rs1465697	chr19:49837246	0.8831	SUMO1P4	ENSG00000235555	349	7.56226e-06	0.902727	2.26969e-07	0.0270236	0.0702417	-1	0.13467	TH2	eQTL	pvalue	NA	NA
chr19:10258259_10897760	TYK2	chr19	10258259	10897760	rs34536443	chr19:10463118	1.3037	DOCK6	ENSG00000130158	763	0.000102056	0.867696	7.29505e-06	0.0619533	0.0702416	-1	0.457405	TH2	eQTL	pvalue	2.8309e-19	4
chr19:47540310_47753426	SAE1	chr19	47540310	47753426	rs11083862	chr19:47638539	1.106	ARHGAP35	ENSG00000160007	93	0.00145679	0.921238	1.1263e-05	0.0070522	0.0702415	-1	0.376344	TFH	eQTL	pvalue	0.99999	1
chr19:10423338_10625953	KEAP1	chr19	10423338	10625953	rs28834106	chr19:10592144	1.1381	CARM1	ENSG00000142453	268	0.000106737	0.907474	2.61652e-06	0.0221754	0.0702415	-1	0.414179	TFH	eQTL	pvalue	0.999358	1
chr14:69165341_69314956	ZFP36L1	chr14	69165341	69314956	rs12434551	chr14:69253364	1.1095	RNU6-921P	ENSG00000207089	355	8.1673e-05	0.888422	3.79865e-06	0.0412507	0.0702414	1	0.487324	CD8naive	eQTL	pvalue	NA	NA
chr19:16444965_16814328	EPS15L1	chr19	16444965	16814328	rs58166386	chr19:16559421	1.095		ENSG00000141979	401	0.0157155	0.881683	0.000567935	0.0317926	0.0702413	1	0.650873	TREG_MEM	eQTL	pvalue	NA	NA
chr16:29841225_30438138	TBX6	chr16	29841225	30438138	rs3809627	chr16:30103160	0.9076		ENSG00000261332	311	0.00908859	0.89689	0.000239266	0.0235412	0.0702413	1	0.488746	TH17	eQTL	pvalue	NA	NA
chr20:44594575_44782428	CD40	chr20	44594575	44782428	rs6032662	chr20:44734310	1.1432	ZSWIM3	ENSG00000132801	317	3.83274e-08	0.903973	1.09628e-09	0.0257861	0.0702408	1	0.359621	CD8stim	eQTL	pvalue	0.00141329	5
chr2:68537842_68865032	PLEK	chr2	68537842	68865032	rs12622670	chr2:68646536	1.1127	C1D	ENSG00000197223	702	3.73753e-05	0.87515	2.3335e-06	0.0545692	0.0702406	1	0.502849	TH17	eQTL	pvalue	0.365973	7
chr18:56304778_56462884	MALT1	chr18	56304778	56462884	rs9955954	chr18:56348044	0.8958	SEC11C	ENSG00000166562	325	0.000908453	0.902364	2.67098e-05	0.0264606	0.0702406	1	0.603077	TH17	eQTL	pvalue	0.694288	3
chr1:92929865_93512762	DIPK1A	chr1	92929865	93512762	rs1415069	chr1:93426869	0.9313	PRKAR1AP1	ENSG00000233401	893	3.18883e-10	0.858525	2.64848e-11	0.0712347	0.0702403	-1	0.402016	NK	eQTL	pvalue	NA	NA
chr19:10744807_11274530	SMARCA4	chr19	10744807	11274530	rs12609500	chr19:11173928	1.0997	HNRNPA1P10	ENSG00000214223	744	0.0237138	0.845806	0.0016448	0.0585954	0.0702401	1	0.505376	CD4naive	eQTL	pvalue	NA	NA
chr3:169388322_169601046	LRRIQ4	chr3	169388322	169601046	rs10936602	chr3:169536637	1.1145	RNU4-38P	ENSG00000201342	174	0.00128691	0.915416	1.84292e-05	0.013039	0.0702401	1	0.827586	TH1	eQTL	pvalue	NA	NA
chr11:118000454_118904452	PHLDB1	chr11	118000454	118904452	rs34026809	chr11:118480695	0.8643	CD3D	ENSG00000167286	1377	0.000115865	0.822801	1.50532e-05	0.106828	0.07024	-1	0.228758	TH2	eQTL	pvalue	0.00662795	8
chr17:43279320_43781083	MAP3K14	chr17	43279320	43781083	rs7222450	chr17:43407670	1.1034		ENSG00000267160	606	0.00785456	0.877138	0.000397944	0.0443692	0.07024	-1	0.742574	TREGnaive	eQTL	pvalue	NA	NA
chr12:57855180_58473351	OS9	chr12	57855180	58473351	rs701006	chr12:58106836	1.1206	INHBC	ENSG00000175189	755	1.81874e-06	0.874946	1.14084e-07	0.0548126	0.0702399	1	0.793377	NK	eQTL	pvalue	0.0836861	7
chr18:56304778_56462884	MALT1	chr18	56304778	56462884	rs9955954	chr18:56348044	0.8958		ENSG00000267257	325	0.000909874	0.903775	2.52901e-05	0.0250504	0.0702395	-1	0.227692	CD8stim	eQTL	pvalue	NA	NA
chr1:160162872_160430469	VANGL2	chr1	160162872	160430469	rs3737798	chr1:160389984	1.0911		ENSG00000202078	278	0.0421622	0.864826	0.00106184	0.0217102	0.0702395	1	0.654676	TFH	eQTL	pvalue	NA	NA
chr19:6615889_6693163	TNFSF14	chr19	6615889	6693163	rs1077667	chr19:6668972	1.164		ENSG00000267571	261	9.79366e-07	0.909413	2.19878e-08	0.020347	0.0702391	1	0.490421	THSTAR	eQTL	pvalue	NA	NA
chr17:40264534_40782389	STAT3	chr17	40264534	40782389	rs1026916	chr17:40529835	0.8784	PTGES3L	ENSG00000267060	494	7.82057e-09	0.892379	3.28224e-10	0.0373823	0.0702389	1	0.419028	CD4stim	eQTL	pvalue	0.0247441	6
chr1:160698276_160925186	SLAMF7	chr1	160698276	160925186	rs983494	chr1:160703965	1.1061	CASQ1	ENSG00000143318	391	0.074545	0.823964	0.00259866	0.0286534	0.0702389	1	0.662404	CD4stim	eQTL	pvalue	1.03907e-09	9
chr14:75945376_76028941	BATF	chr14	75945376	76028941	rs34695601	chr14:76014298	1.1157	MLH3	ENSG00000119684	130	0.0138331	0.905283	0.000161276	0.0104842	0.0702387	-1	0.369231	monocytes	eQTL	pvalue	0.000425002	4
chr3:101645933_101805935	ZPLD1	chr3	101645933	101805935	rs4325907	chr3:101749022	0.9055		ENSG00000201554	352	0.000343921	0.896934	1.24775e-05	0.0324706	0.0702385	-1	0.573864	TH2	eQTL	pvalue	NA	NA
chr16:85964563_86021505	IRF8	chr16	85964563	86021505	rs35703946	chr16:86021505	1.1883		ENSG00000243697	208	0.0123779	0.899803	0.00023951	0.0173408	0.0702383	1	0.692308	NK	eQTL	pvalue	NA	NA
chr1:120135045_120341256	PHGDH	chr1	120135045	120341256	rs483180	chr1:120267505	0.8974	SRGAP2-AS1	ENSG00000230806	292	0.00045168	0.90549	1.19114e-05	0.0238087	0.0702377	1	0.736301	monocytes	eQTL	pvalue	NA	NA
chr19:10423338_10625953	KEAP1	chr19	10423338	10625953	rs28834106	chr19:10592144	1.1381	AP1M2	ENSG00000129354	264	0.000106638	0.906633	2.71587e-06	0.02302	0.0702373	1	0.55303	M2	eQTL	pvalue	0.00134595	7
chr15:79125587_79260741	RASGRF1	chr15	79125587	79260741	rs62013236	chr15:79247482	1.1334	IDH3A	ENSG00000166411	327	0.0537263	0.850114	0.00154507	0.0243775	0.070237	1	0.623853	CD4stim	eQTL	pvalue	0.230948	3
chr1:2407781_2779397	PRXL2B	chr1	2407781	2779397	rs6670198	chr1:2520527	0.865	RN7SL574P	ENSG00000266075	80	1.35597e-10	0.92369	9.01827e-13	0.00607302	0.070237	-1	0.3	THSTAR	eQTL	pvalue	NA	NA
chr6:6992891_7245458	RREB1	chr6	6992891	7245458	rs12211604	chr6:7100029	0.9111	EEF1E1	ENSG00000124802	143	0.0947897	0.81628	0.00195221	0.0167412	0.0702368	1	0.657343	TH17	eQTL	pvalue	0.55327	6
chr5:39923355_40842116	TTC33	chr5	39923355	40842116	rs11749040	chr5:40396425	0.8214	C6	ENSG00000039537	1182	1.71989e-12	0.852305	1.56447e-13	0.0774585	0.0702365	0	0	THSTAR	eQTL	pvalue	1.20166e-14	6
chr5:118401568_118973394	TNFAIP8	chr5	118401568	118973394	rs32658	chr5:118703662	0.9376	RNU6-701P	ENSG00000206786	908	0.152951	0.703299	0.0131441	0.0603691	0.0702364	-1	0.534141	TH17	eQTL	pvalue	NA	NA
chr16:11020235_11325215	CLEC16A	chr16	11020235	11325215	rs6498163	chr16:11213951	0.8293	NPIPB2	ENSG00000234719	536	1.19194e-18	0.887691	5.65873e-20	0.0420727	0.0702363	1	0.51306	TH2	eQTL	pvalue	NA	9
chr11:118447156_118807735	CXCR5	chr11	118447156	118807735	rs6589706	chr11:118747813	1.088	RNU6-262P	ENSG00000222249	546	0.000125202	0.889019	5.72965e-06	0.0406143	0.0702362	-1	0.619048	monocytes	eQTL	pvalue	NA	NA
chr6:127955546_128297436	PTPRK	chr6	127955546	128297436	rs802730	chr6:128280104	1.1211	MESTP1	ENSG00000220884	70	0.000114491	0.919538	1.26755e-06	0.0101101	0.0702362	-1	0.642857	CD4stim	eQTL	pvalue	NA	NA
chr5:39923355_40842116	TTC33	chr5	39923355	40842116	rs11749040	chr5:40396425	0.8214	C6	ENSG00000039537	1182	1.71987e-12	0.852294	1.5647e-13	0.0774699	0.0702357	0	0	M2	eQTL	pvalue	1.20166e-14	6
chr10:6038478_6185310	IL2RA	chr10	6038478	6185310	rs11256593	chr10:6117322	1.2048		ENSG00000231039	410	1.2805e-20	0.895483	4.91217e-22	0.0342816	0.0702356	1	0.553659	THSTAR	eQTL	pvalue	NA	NA
chr1:92929865_93512762	DIPK1A	chr1	92929865	93512762	rs1415069	chr1:93426869	0.9313	MTCO1P21	ENSG00000226960	179	1.3772e-05	0.916367	2.02204e-07	0.0133841	0.0702353	1	0.536313	TFH	eQTL	pvalue	NA	NA
