## Supplementary material for "Cell-type specific cis-eQTLs in eight brain cell-types identifies novel risk genes for human brain disorders": Table S6 (part 18 of 41)

### Sheet: Dice (continued)
locus	locus_name_gene	chr	start_bp37	end_bp37	GWAS_snp	GWAS_snp_pos	OR	symbol	ensembl	nsnps	PP.H0.abf	PP.H1.abf	PP.H2.abf	PP.H3.abf	PP.H4.abf	direction	prop_pos_direction	tissue	type	coloc_method	pLI	oe_lof_upper_bin
chr6:137407099_137466087	IL22RA2	chr6	137407099	137466087	rs62420820	chr6:137438057	1.1471	RNA5SP219	ENSG00000212242	103	7.17251e-08	0.922035	6.06769e-10	0.00772986	0.0702353	-1	0.252427	monocytes	eQTL	pvalue	NA	NA
chr8:129120060_129270866	MYC	chr8	129120060	129270866	rs7819665	chr8:129177769	0.893	LINC00824	ENSG00000254275	374	0.00291706	0.897519	9.52419e-05	0.0292337	0.0702351	1	0.427807	CD8naive	eQTL	pvalue	NA	NA
chr10:94171083_94501355	HHEX	chr10	94171083	94501355	rs1112718	chr10:94479107	1.1114	IDE	ENSG00000119912	502	9.88191e-05	0.890755	4.32411e-06	0.0389073	0.0702349	-1	0.304781	TH2	eQTL	pvalue	0.426771	2
chr19:49738081_49925208	CD37	chr19	49738081	49925208	rs1465697	chr19:49837246	0.8831		ENSG00000268108	349	7.5816e-06	0.905035	2.07692e-07	0.0247226	0.0702346	-1	0.106017	CD8stim	eQTL	pvalue	NA	NA
chr7:26663520_27203139	HOXA1	chr7	26663520	27203139	rs10951154	chr7:27135314	0.9187	SKAP2	ENSG00000005020	923	0.480973	0.198601	0.177124	0.0730671	0.0702343	-1	0.176598	CD8naive	eQTL	pvalue	0.909797	4
chr17:45312813_45874509	NPEPPS	chr17	45312813	45874509	rs11079784	chr17:45702280	1.1131	TBKBP1	ENSG00000198933	1134	2.1557e-11	1.2619e-05	1.58842e-06	0.929752	0.0702339	1	0.726631	M2	eQTL	pvalue	0.0383778	3
chr19:10258259_10897760	TYK2	chr19	10258259	10897760	rs34536443	chr19:10463118	1.3037	SLC44A2	ENSG00000129353	878	0.000101184	0.860279	8.16828e-06	0.0693777	0.0702336	-1	0.429385	THSTAR	eQTL	pvalue	0.0414646	3
chr19:18164862_18409068	MPV17L2	chr19	18164862	18409068	rs4808760	chr19:18301979	0.8741	NA	ENSG00000268032	481	7.10105e-08	0.890891	3.1043e-09	0.038876	0.0702331	-1	0.451143	TH17	eQTL	pvalue	NA	NA
chr17:57475896_58223430	VMP1	chr17	57475896	58223430	rs2150879	chr17:57859210	1.1091	NA	ENSG00000238799	109	0.00115416	0.918503	1.27762e-05	0.0100973	0.070233	-1	0.137615	CD8naive	eQTL	pvalue	NA	NA
chr1:2407781_2779397	PRXL2B	chr1	2407781	2779397	rs6670198	chr1:2520527	0.865		ENSG00000215014	90	3.34575e-10	0.923258	2.38419e-12	0.00650893	0.0702326	1	0.633333	NK	eQTL	pvalue	NA	NA
chr5:176525029_176837504	RGS14	chr5	176525029	176837504	rs67111717	chr5:176790162	1.1003	SUDS3P1	ENSG00000249129	231	0.0392749	0.869854	0.000894635	0.019744	0.0702322	1	0.428571	M2	eQTL	pvalue	NA	NA
chr4:121992040_122147741	TNIP3	chr4	121992040	122147741	rs17051321	chr4:122119449	0.9097	BBS7-DT	ENSG00000261501	179	0.0127422	0.90355	0.000188377	0.0132875	0.070232	1	0.659218	CD8stim	eQTL	pvalue	NA	NA
chr19:10744807_11274530	SMARCA4	chr19	10744807	11274530	rs12609500	chr19:11173928	1.0997	ZNF878	ENSG00000257446	292	0.0303295	0.870981	0.000959977	0.0274977	0.0702317	-1	0.517123	TFH	eQTL	pvalue	1.4898e-07	8
chr15:79125587_79260741	RASGRF1	chr15	79125587	79260741	rs62013236	chr15:79247482	1.1334		ENSG00000260988	327	0.0538095	0.851429	0.00146227	0.0230673	0.0702316	-1	0.525994	TREG_MEM	eQTL	pvalue	NA	NA
chr16:85964563_86021505	IRF8	chr16	85964563	86021505	rs35703946	chr16:86021505	1.1883		ENSG00000270020	209	0.0123968	0.901173	0.000220758	0.0159776	0.0702315	-1	0.435407	CD4naive	eQTL	pvalue	NA	NA
chr11:60760530_60835043	CD6	chr11	60760530	60835043	rs4939490	chr11:60793651	1.1464	MS4A7	ENSG00000166927	174	1.58471e-09	0.915039	2.56313e-11	0.0147297	0.0702313	1	0.764368	TREG_MEM	eQTL	pvalue	9.27325e-06	9
chr13:99570862_100512004	UBAC2	chr13	99570862	100512004	rs77654077	chr13:100026952	1.7768	RPL15P18	ENSG00000228501	1240	0.0125298	0.824239	0.00139364	0.091607	0.070231	1	0.694355	M2	eQTL	pvalue	NA	NA
chr1:160698276_160925186	SLAMF7	chr1	160698276	160925186	rs983494	chr1:160703965	1.1061	DEDD	ENSG00000158796	387	0.0741936	0.819918	0.00296468	0.0326927	0.0702308	-1	0.26615	TH17	eQTL	pvalue	0.869503	2
chr12:123192738_124002762	PITPNM2	chr12	123192738	124002762	rs7975763	chr12:123604053	0.886	DENR	ENSG00000139726	1098	0.000325652	0.846866	3.17691e-05	0.0825461	0.0702306	1	0.499089	THSTAR	eQTL	pvalue	0.846253	3
chr5:133827615_134321836	JADE2	chr5	133827615	134321836	rs2084007	chr5:133891282	1.0826	VDAC1	ENSG00000213585	293	0.118592	0.787301	0.00313496	0.020742	0.0702302	-1	0.56314	TREGnaive	eQTL	pvalue	0.975595	2
chr7:49883749_50304782	SPATA48	chr7	49883749	50304782	rs10230723	chr7:50239880	1.1073		ENSG00000235620	671	0.0657146	0.805138	0.00445124	0.0544666	0.0702296	-1	0.344262	TFH	eQTL	pvalue	NA	NA
chr15:90831146_91201561	ZNF774	chr15	90831146	91201561	rs6496663	chr15:90887584	0.9043	NA	ENSG00000224441	929	0.006427	0.844263	0.000597988	0.0784825	0.0702294	1	0.599569	CD4naive	eQTL	pvalue	NA	NA
chr8:129120060_129270866	MYC	chr8	129120060	129270866	rs7819665	chr8:129177769	0.893	MYC	ENSG00000136997	374	0.00291561	0.897074	9.67052e-05	0.029684	0.0702293	1	0.473262	TFH	eQTL	pvalue	NA	1
chr19:16444965_16814328	EPS15L1	chr19	16444965	16814328	rs58166386	chr19:16559421	1.095	OCEL1	ENSG00000099330	383	0.0157457	0.883375	0.00053799	0.0301124	0.0702293	-1	0.399478	TH1	eQTL	pvalue	0.000144705	7
chr1:160698276_160925186	SLAMF7	chr1	160698276	160925186	rs983494	chr1:160703965	1.1061	TSTD1	ENSG00000215845	390	0.0742971	0.821418	0.00283067	0.0312253	0.0702291	-1	0.307692	TH1	eQTL	pvalue	NA	6
chr17:40264534_40782389	STAT3	chr17	40264534	40782389	rs1026916	chr17:40529835	0.8784	HMGN2P15	ENSG00000214578	494	7.63816e-09	0.871565	5.10718e-10	0.0582061	0.0702289	-1	0.336032	TFH	eQTL	pvalue	NA	NA
chr16:11020235_11325362	CLEC16A	chr16	11020235	11325362	rs2286974	chr16:11114512	0.8477	NPIPB2	ENSG00000234719	537	1.19182e-18	0.887596	5.67245e-20	0.0421749	0.0702288	1	0.512104	TH2	eQTL	pvalue	NA	9
chr5:118401568_118973394	TNFAIP8	chr5	118401568	118973394	rs32658	chr5:118703662	0.9376		ENSG00000213663	908	0.153528	0.705951	0.0125688	0.0577234	0.0702287	1	0.632159	TH2	eQTL	pvalue	NA	NA
chr14:103199716_103463149	TRAF3	chr14	103199716	103463149	rs12147246	chr14:103265844	0.9054	RNU6-1316P	ENSG00000206969	239	0.000246814	0.90688	6.18025e-06	0.0226381	0.0702285	1	0.740586	CD4stim	eQTL	pvalue	NA	NA
chr11:118000454_118904452	PHLDB1	chr11	118000454	118904452	rs34026809	chr11:118480695	0.8643		ENSG00000269944	1368	0.000116728	0.828927	1.41921e-05	0.100713	0.0702284	-1	0.578947	Bnaive	eQTL	pvalue	NA	NA
chr12:123192738_124002762	PITPNM2	chr12	123192738	124002762	rs7975763	chr12:123604053	0.886	NA	ENSG00000269923	696	0.000427227	0.87382	2.71682e-05	0.0554977	0.070228	-1	0.522989	TH17	eQTL	pvalue	NA	NA
chr19:49738081_49925208	CD37	chr19	49738081	49925208	rs1465697	chr19:49837246	0.8831	CYTH2	ENSG00000105443	349	7.43558e-06	0.887605	3.53766e-07	0.0421597	0.0702279	-1	0.226361	TREG_MEM	eQTL	pvalue	0.863501	3
chr6:127955546_128297436	PTPRK	chr6	127955546	128297436	rs802730	chr6:128280104	1.1211	ECHDC1	ENSG00000093144	483	0.000110412	0.888336	5.14453e-06	0.0413209	0.0702276	1	0.664596	TH1	eQTL	pvalue	6.03175e-05	9
chr5:176525029_176837504	RGS14	chr5	176525029	176837504	rs67111717	chr5:176790162	1.1003		ENSG00000251414	217	0.123664	0.785296	0.002841	0.0179707	0.0702275	-1	0.299539	CD4stim	eQTL	pvalue	NA	NA
chr17:37869878_38507250	NR1D1	chr17	37869878	38507250	rs883871	chr17:38252660	0.9009	RAPGEFL1	ENSG00000108352	608	0.275038	0.604243	0.0158156	0.0346758	0.0702271	-1	0.335526	TH1	eQTL	pvalue	0.874146	3
chr1:65155172_65679037	JAK1	chr1	65155172	65679037	rs72922276	chr1:65429319	1.1413	CACHD1	ENSG00000158966	802	0.200976	0.656425	0.0169807	0.0553918	0.070227	1	0.493766	CD4stim	eQTL	pvalue	0.838037	3
chr11:65354926_66061233	TSGA10IP	chr11	65354926	66061233	rs531612	chr11:65705432	0.9155	ARL2	ENSG00000213465	620	0.0034488	0.877917	0.000189695	0.048218	0.0702268	-1	0.351613	TFH	eQTL	pvalue	0.00739854	6
chr19:10423338_10625953	KEAP1	chr19	10423338	10625953	rs28834106	chr19:10592144	1.1381	MIR199A1	ENSG00000207752	268	0.000106598	0.906294	2.75701e-06	0.0233699	0.0702267	1	0.697761	CD4naive	eQTL	pvalue	NA	NA
chr11:118447156_118807735	CXCR5	chr11	118447156	118807735	rs6589706	chr11:118747813	1.088	RPL5P30	ENSG00000243431	546	0.000125138	0.888567	5.79467e-06	0.041076	0.0702265	1	0.505495	monocytes	eQTL	pvalue	NA	NA
chr16:29841225_30438138	TBX6	chr16	29841225	30438138	rs3809627	chr16:30103160	0.9076		ENSG00000260367	95	0.0160998	0.906777	0.000121541	0.00677522	0.0702262	-1	0.610526	monocytes	eQTL	pvalue	NA	NA
chr10:94171083_94501355	HHEX	chr10	94171083	94501355	rs1112718	chr10:94479107	1.1114	EIF2S2P3	ENSG00000236493	502	9.85456e-05	0.88829	4.59857e-06	0.0413813	0.0702261	1	0.511952	CD8naive	eQTL	pvalue	NA	NA
chr17:73033162_73583027	GRB2	chr17	73033162	73583027	rs9900529	chr17:73335776	1.0994	CD300LB	ENSG00000178789	787	0.0256513	0.837269	0.00198938	0.0648642	0.0702259	1	0.212198	TH17	eQTL	pvalue	0.000639118	9
chr19:16444965_16814328	EPS15L1	chr19	16444965	16814328	rs58166386	chr19:16559421	1.095	GTPBP3	ENSG00000130299	379	0.0156177	0.876148	0.000666896	0.0373425	0.0702249	-1	0.548813	NK	eQTL	pvalue	0.0447521	7
chr19:16444965_16814328	EPS15L1	chr19	16444965	16814328	rs58166386	chr19:16559421	1.095		ENSG00000268289	403	0.0156877	0.880127	0.000595963	0.033365	0.0702247	1	0.620347	CD4stim	eQTL	pvalue	NA	NA
chr17:34665281_34997201	ZNHIT3	chr17	34665281	34997201	rs4796224	chr17:34842521	0.9181	NA	ENSG00000267003	243	0.0155841	0.89078	0.000403736	0.0230071	0.0702246	-1	0.432099	THSTAR	eQTL	pvalue	NA	NA
chr11:118000454_118904452	PHLDB1	chr11	118000454	118904452	rs34026809	chr11:118480695	0.8643	CD3G	ENSG00000160654	1377	0.000115481	0.820073	1.54396e-05	0.109572	0.0702243	-1	0.484386	TH2	eQTL	pvalue	0.0250305	7
chr5:176525029_176837504	RGS14	chr5	176525029	176837504	rs67111717	chr5:176790162	1.1003	HK3	ENSG00000160883	263	0.039271	0.869791	0.000897864	0.0198161	0.0702243	-1	0.410646	TREG_MEM	eQTL	pvalue	1.15548e-14	7
chr14:52228101_52368559	GNG2	chr14	52228101	52368559	rs11852059	chr14:52306091	0.908	TXNDC16	ENSG00000087301	370	0.0700177	0.831061	0.00223533	0.0264616	0.0702239	1	0.6	TFH	eQTL	pvalue	1.68998e-07	4
chr11:118447156_118807735	CXCR5	chr11	118447156	118807735	rs6589706	chr11:118747813	1.088		ENSG00000254740	548	0.000123928	0.879979	7.00449e-06	0.0496666	0.0702239	-1	0.510949	CD4stim	eQTL	pvalue	NA	NA
chr22:50935082_51045816	ODF3B	chr22	50935082	51045816	rs140522	chr22:50971266	0.8953		ENSG00000236867	226	0.000154343	0.906036	4.02911e-06	0.0235818	0.0702235	-1	0.473451	monocytes	eQTL	pvalue	NA	NA
chr16:11020235_11325215	CLEC16A	chr16	11020235	11325215	rs6498163	chr16:11213951	0.8293	HNRNPCP4	ENSG00000263179	633	1.18124e-18	0.879739	6.72799e-20	0.0500373	0.0702233	-1	0.35703	CD8stim	eQTL	pvalue	NA	NA
chr16:11031156_11498745	RMI2	chr16	11031156	11498745	rs34947566	chr16:11412926	1.1412	TVP23A	ENSG00000166676	1303	1.09951e-18	0.81887	1.4901e-19	0.110907	0.0702229	1	0.540292	TH2	eQTL	pvalue	2.04413e-06	8
chr7:149128286_149433143	ZNF746	chr7	149128286	149433143	rs354033	chr7:149289464	1.114	LRRC61	ENSG00000127399	455	0.000710289	0.888064	3.28246e-05	0.0409699	0.0702226	-1	0.432967	Bnaive	eQTL	pvalue	0.00519555	8
chr7:149128286_149433143	ZNF746	chr7	149128286	149433143	rs354033	chr7:149289464	1.114	ACTR3C	ENSG00000106526	455	0.000714933	0.893871	2.81807e-05	0.0351637	0.0702225	1	0.569231	M2	eQTL	pvalue	0.00123151	8
chr6:137876882_138124804	OLIG3	chr6	137876882	138124804	rs631204	chr6:137959455	1.1194	RPSAP42	ENSG00000219463	489	5.58664e-07	0.889701	2.52091e-08	0.0400765	0.0702222	1	0.462168	CD8stim	eQTL	pvalue	NA	NA
chr14:103199716_103463149	TRAF3	chr14	103199716	103463149	rs12147246	chr14:103265844	0.9054	XRCC3	ENSG00000126215	239	0.00024742	0.909107	5.57594e-06	0.0204177	0.0702222	-1	0.786611	CD4stim	eQTL	pvalue	6.31833e-08	9
chr15:79125587_79260741	RASGRF1	chr15	79125587	79260741	rs62013236	chr15:79247482	1.1334		ENSG00000238166	327	0.0537883	0.851094	0.00148404	0.0234118	0.070222	1	0.691131	TH2	eQTL	pvalue	NA	NA
chr3:71421370_71686082	FOXP1 - AC097634.4	chr3	71421370	71686082	rs9878602	chr3:71535338	1.0872	CCDC137P	ENSG00000242609	326	0.0141736	0.890853	0.000388737	0.0243631	0.0702219	1	0.708589	Bnaive	eQTL	pvalue	NA	NA
chr16:11193828_11521191	RMI2	chr16	11193828	11521191	rs146566517	chr16:11353879	0.469	RMI2	ENSG00000175643	1055	2.17921e-18	0.8205	2.90424e-19	0.109278	0.0702215	-1	0.477725	TFH	eQTL	pvalue	0.0246042	10
chr19:18164862_18409068	MPV17L2	chr19	18164862	18409068	rs4808760	chr19:18301979	0.8741	PGLS-DT	ENSG00000269439	479	7.09556e-08	0.890202	3.16012e-09	0.0395763	0.0702215	-1	0.2881	TH1	eQTL	pvalue	NA	NA
chr1:160162872_160430469	VANGL2	chr1	160162872	160430469	rs3737798	chr1:160389984	1.0911	F11R	ENSG00000158769	275	0.0422159	0.866052	0.00100305	0.0205073	0.0702213	1	0.498182	TH1	eQTL	pvalue	5.54288e-05	6
chr19:16444965_16814328	EPS15L1	chr19	16444965	16814328	rs58166386	chr19:16559421	1.095	GTPBP3	ENSG00000130299	401	0.0156982	0.880712	0.000585586	0.0327829	0.0702211	1	0.224439	TH2	eQTL	pvalue	0.0447521	7
chr14:103015542_103459588	TRAF3	chr14	103015542	103459588	rs12588969	chr14:103230758	0.9148	RPL23AP11	ENSG00000230988	438	0.000243642	0.895225	9.35425e-06	0.0343005	0.070221	-1	0.410959	monocytes	eQTL	pvalue	NA	NA
chr10:5989954_6190329	IL2RA	chr10	5989954	6190329	rs12722559	chr10:6070273	1.2494	PFKFB3	ENSG00000170525	502	1.27064e-20	0.888583	5.90097e-22	0.0411965	0.070221	1	0.615538	THSTAR	eQTL	pvalue	0.0489318	3
chr14:69165341_69314956	ZFP36L1	chr14	69165341	69314956	rs12434551	chr14:69253364	1.1095	ZFYVE26	ENSG00000072121	315	8.26606e-05	0.898021	2.92183e-06	0.0316724	0.0702209	-1	0.387302	CD4naive	eQTL	pvalue	1.03845e-11	4
chr16:11031156_11498745	RMI2	chr16	11031156	11498745	rs34947566	chr16:11412926	1.1412	RSL1D1-DT	ENSG00000263307	1303	1.11186e-18	0.828071	1.3666e-19	0.101709	0.0702206	1	0.446662	TH2	eQTL	pvalue	NA	NA
chr10:94171083_94501355	HHEX	chr10	94171083	94501355	rs1112718	chr10:94479107	1.1114	RPL17P34	ENSG00000213432	502	9.83721e-05	0.886726	4.77268e-06	0.0429507	0.0702206	-1	0.227092	CD4naive	eQTL	pvalue	NA	NA
chr22:22017142_22349088	MAPK1	chr22	22017142	22349088	rs9610458	chr22:22205353	1.121		ENSG00000230821	649	8.90911e-07	0.878165	5.24342e-08	0.0516138	0.0702203	-1	0.383667	CD8naive	eQTL	pvalue	NA	NA
chr6:127955546_128297436	PTPRK	chr6	127955546	128297436	rs802730	chr6:128280104	1.1211	LAMA2	ENSG00000196569	126	0.00011455	0.920013	1.21043e-06	0.00965141	0.0702201	-1	0.468254	TREG_MEM	eQTL	pvalue	1.18465e-24	4
chr11:118447156_118807735	CXCR5	chr11	118447156	118807735	rs6589706	chr11:118747813	1.088	MPZL3	ENSG00000160588	557	0.000122459	0.871646	8.15893e-06	0.0580038	0.0702198	1	0.626571	CD8stim	eQTL	pvalue	6.5217e-09	10
chr18:56304778_56462884	MALT1	chr18	56304778	56462884	rs9955954	chr18:56348044	0.8958	RNU6-742P	ENSG00000202159	213	0.000990268	0.910946	1.94527e-05	0.0178243	0.0702197	1	0.441315	Bnaive	eQTL	pvalue	NA	NA
chr15:79125587_79260741	RASGRF1	chr15	79125587	79260741	rs62013236	chr15:79247482	1.1334	NA	ENSG00000257028	93	0.0555926	0.867301	0.000419088	0.00646797	0.0702196	0	0	Bnaive	eQTL	pvalue	NA	10
chr15:79125587_79260741	RASGRF1	chr15	79125587	79260741	rs62013236	chr15:79247482	1.1334	ST20-MTHFS	ENSG00000259332	93	0.0555926	0.867301	0.000419088	0.00646797	0.0702196	0	0	Bnaive	eQTL	pvalue	0.0363713	8
chr15:79125587_79260741	RASGRF1	chr15	79125587	79260741	rs62013236	chr15:79247482	1.1334	NA	ENSG00000257028	93	0.0555926	0.867301	0.000419088	0.00646797	0.0702196	0	0	monocytes	eQTL	pvalue	NA	10
chr15:79125587_79260741	RASGRF1	chr15	79125587	79260741	rs62013236	chr15:79247482	1.1334	ST20-MTHFS	ENSG00000259332	93	0.0555926	0.867301	0.000419088	0.00646797	0.0702196	0	0	monocytes	eQTL	pvalue	0.0363713	8
chr15:79125587_79260741	RASGRF1	chr15	79125587	79260741	rs62013236	chr15:79247482	1.1334	NA	ENSG00000257028	93	0.0555926	0.867301	0.000419088	0.00646797	0.0702196	0	0	CD8stim	eQTL	pvalue	NA	10
chr15:79125587_79260741	RASGRF1	chr15	79125587	79260741	rs62013236	chr15:79247482	1.1334	ST20-MTHFS	ENSG00000259332	93	0.0555926	0.867301	0.000419088	0.00646797	0.0702196	0	0	CD8stim	eQTL	pvalue	0.0363713	8
chr15:79125587_79260741	RASGRF1	chr15	79125587	79260741	rs62013236	chr15:79247482	1.1334	NA	ENSG00000257028	93	0.0555926	0.867301	0.000419088	0.00646797	0.0702196	0	0	M2	eQTL	pvalue	NA	10
chr15:79125587_79260741	RASGRF1	chr15	79125587	79260741	rs62013236	chr15:79247482	1.1334	ST20-MTHFS	ENSG00000259332	93	0.0555926	0.867301	0.000419088	0.00646797	0.0702196	0	0	M2	eQTL	pvalue	0.0363713	8
chr15:79125587_79260741	RASGRF1	chr15	79125587	79260741	rs62013236	chr15:79247482	1.1334	NA	ENSG00000257028	93	0.0555926	0.867301	0.000419088	0.00646797	0.0702196	0	0	NK	eQTL	pvalue	NA	10
chr15:79125587_79260741	RASGRF1	chr15	79125587	79260741	rs62013236	chr15:79247482	1.1334	ST20-MTHFS	ENSG00000259332	93	0.0555926	0.867301	0.000419088	0.00646797	0.0702196	0	0	NK	eQTL	pvalue	0.0363713	8
chr15:79125587_79260741	RASGRF1	chr15	79125587	79260741	rs62013236	chr15:79247482	1.1334	NA	ENSG00000257028	93	0.0555926	0.867301	0.000419088	0.00646797	0.0702196	0	0	TH1	eQTL	pvalue	NA	10
chr15:79125587_79260741	RASGRF1	chr15	79125587	79260741	rs62013236	chr15:79247482	1.1334	ST20-MTHFS	ENSG00000259332	93	0.0555926	0.867301	0.000419088	0.00646797	0.0702196	0	0	TH1	eQTL	pvalue	0.0363713	8
chr2:112423188_113109590	MERTK	chr2	112423188	113109590	rs57116599	chr2:112770799	0.8869		ENSG00000227992	836	0.000281	0.867354	2.01497e-05	0.0621252	0.0702196	1	0.407895	TFH	eQTL	pvalue	NA	NA
chr1:120135045_120341256	PHGDH	chr1	120135045	120341256	rs483180	chr1:120267505	0.8974	NOTCH2P1	ENSG00000226446	307	0.000447938	0.897988	1.56628e-05	0.0313293	0.0702194	1	0.771987	Bnaive	eQTL	pvalue	NA	NA
chr19:6615889_6693163	TNFSF14	chr19	6615889	6693163	rs1077667	chr19:6668972	1.164	PNPLA6	ENSG00000032444	261	9.73013e-07	0.903514	2.83621e-08	0.0262661	0.0702194	1	0.509579	CD8naive	eQTL	pvalue	1.58992e-08	4
chr5:39923355_40842116	TTC33	chr5	39923355	40842116	rs11749040	chr5:40396425	0.8214	C6	ENSG00000039537	1185	1.71946e-12	0.852094	1.56907e-13	0.0776865	0.0702192	0	0	CD8stim	eQTL	pvalue	1.20166e-14	6
chr18:56206955_56320360	ALPK2	chr18	56206955	56320360	rs4940730	chr18:56269737	1.0254	MALT1	ENSG00000172175	175	0.0123065	0.90369	0.00018614	0.0135984	0.0702191	-1	0.594286	M2	eQTL	pvalue	0.994145	2
chr5:39923355_40842116	TTC33	chr5	39923355	40842116	rs11749040	chr5:40396425	0.8214	C6	ENSG00000039537	1185	1.71946e-12	0.852093	1.56911e-13	0.0776881	0.0702191	0	0	CD4stim	eQTL	pvalue	1.20166e-14	6
chr11:118462188_118773904	CXCR5	chr11	118462188	118773904	rs12365699	chr11:118743286	1.1546	ABCG4	ENSG00000172350	507	0.000125717	0.892662	5.21921e-06	0.036989	0.0702182	-1	0.615385	CD4naive	eQTL	pvalue	0.000455417	5
chr19:6615889_6693163	TNFSF14	chr19	6615889	6693163	rs1077667	chr19:6668972	1.164	VMAC	ENSG00000187650	261	9.73648e-07	0.904104	2.77277e-08	0.025677	0.0702182	1	0.651341	TREGnaive	eQTL	pvalue	0.0234647	9
chr1:200671993_201056749	INAVA	chr1	200671993	201056749	rs59655222	chr1:200875897	1.1311		ENSG00000223774	383	2.93088e-06	0.900083	9.69253e-08	0.0296959	0.070218	-1	0.590078	TH17	eQTL	pvalue	NA	NA
chr3:169388322_169601046	LRRIQ4	chr3	169388322	169601046	rs10936602	chr3:169536637	1.1145	LRRC31	ENSG00000114248	174	0.0012856	0.914483	1.97718e-05	0.013994	0.0702176	1	0.471264	CD8stim	eQTL	pvalue	5.24031e-06	5
chr12:123192738_124002762	PITPNM2	chr12	123192738	124002762	rs7975763	chr12:123604053	0.886	SBNO1	ENSG00000139697	1098	0.000322007	0.837387	3.54191e-05	0.092038	0.0702176	-1	0.385246	CD8naive	eQTL	pvalue	1	1
chr13:99570862_100512004	UBAC2	chr13	99570862	100512004	rs77654077	chr13:100026952	1.7768	CALM2P4	ENSG00000233662	1494	0.012022	0.795641	0.00181879	0.120301	0.0702174	1	0.553548	TREG_MEM	eQTL	pvalue	NA	NA
chr4:121992040_122147741	TNIP3	chr4	121992040	122147741	rs17051321	chr4:122119449	0.9097	ANXA5	ENSG00000164111	179	0.012745	0.903744	0.000185842	0.0131078	0.0702173	1	0.558659	CD4naive	eQTL	pvalue	3.81588e-06	8
chr19:49738081_49925208	CD37	chr19	49738081	49925208	rs1465697	chr19:49837246	0.8831	NR1H2	ENSG00000131408	192	7.72771e-06	0.914607	1.28749e-07	0.0151678	0.070217	-1	0.291667	CD8stim	eQTL	pvalue	0.821873	3
chr19:10423338_10625953	KEAP1	chr19	10423338	10625953	rs28834106	chr19:10592144	1.1381	ZNF846	ENSG00000196605	268	0.000106948	0.909273	2.40777e-06	0.0204006	0.0702168	1	0.414179	CD4naive	eQTL	pvalue	3.74977e-16	10
chr11:118000454_118904452	PHLDB1	chr11	118000454	118904452	rs34026809	chr11:118480695	0.8643		ENSG00000222529	1376	0.000116374	0.826409	1.45484e-05	0.103243	0.0702168	1	0.480378	CD4naive	eQTL	pvalue	NA	NA
chr11:118000454_118904452	PHLDB1	chr11	118000454	118904452	rs34026809	chr11:118480695	0.8643	NECTIN1-AS1	ENSG00000255247	466	0.000125733	0.892796	5.20046e-06	0.0368567	0.0702163	-1	0.330472	NK	eQTL	pvalue	NA	NA
chr15:79125587_79260741	RASGRF1	chr15	79125587	79260741	rs62013236	chr15:79247482	1.1334		ENSG00000259562	327	0.0537437	0.850389	0.00152892	0.0241219	0.0702163	-1	0.721713	CD4naive	eQTL	pvalue	NA	NA
chr11:118000454_118904452	PHLDB1	chr11	118000454	118904452	rs34026809	chr11:118480695	0.8643	CD3D	ENSG00000167286	1377	0.000116748	0.829068	1.41741e-05	0.100585	0.070216	-1	0.513435	TH17	eQTL	pvalue	0.00662795	8
chr16:11020235_11325362	CLEC16A	chr16	11020235	11325362	rs2286974	chr16:11114512	0.8477	HNRNPCP4	ENSG00000263179	634	1.18111e-18	0.879646	6.74153e-20	0.0501381	0.0702158	-1	0.358044	CD8stim	eQTL	pvalue	NA	NA
chr13:99570862_100512004	UBAC2	chr13	99570862	100512004	rs77654077	chr13:100026952	1.7768	HMGB3P4	ENSG00000228808	1801	0.0115439	0.764058	0.00229587	0.151887	0.0702157	1	0.423098	CD4naive	eQTL	pvalue	NA	NA
chr6:135188731_135538639	MYB	chr6	135188731	135538639	rs2327586	chr6:135495226	1.1113	HMGB1P17	ENSG00000217482	480	0.000657015	0.893007	2.66072e-05	0.0360939	0.0702157	1	0.51875	TFH	eQTL	pvalue	NA	NA
chr3:169388322_169601046	LRRIQ4	chr3	169388322	169601046	rs10936602	chr3:169536637	1.1145		ENSG00000242578	174	0.00128631	0.914988	1.90654e-05	0.0134915	0.0702153	-1	0.402299	CD8stim	eQTL	pvalue	NA	NA
chr6:127955546_128297436	PTPRK	chr6	127955546	128297436	rs802730	chr6:128280104	1.1211		ENSG00000219699	483	0.000110528	0.889271	5.02985e-06	0.0403982	0.0702151	1	0.749482	TH1	eQTL	pvalue	NA	NA
chr19:6615889_6693163	TNFSF14	chr19	6615889	6693163	rs1077667	chr19:6668972	1.164	ZNF557	ENSG00000130544	261	9.80219e-07	0.910205	2.11602e-08	0.0195785	0.070215	1	0.348659	TH2	eQTL	pvalue	1.5077e-06	6
chr12:9445978_9939813	CLECL1	chr12	9445978	9939813	rs7977720	chr12:9866349	0.903	YBX3	ENSG00000060138	194	7.57524e-05	0.912074	1.47042e-06	0.017634	0.0702149	1	0.737113	CD8naive	eQTL	pvalue	0.00662807	6
chr19:49738081_49925208	CD37	chr19	49738081	49925208	rs1465697	chr19:49837246	0.8831	NA	ENSG00000268000	349	7.54587e-06	0.900771	2.43582e-07	0.0290068	0.0702145	-1	0.372493	TH2	eQTL	pvalue	NA	10
chr16:29841225_30438138	TBX6	chr16	29841225	30438138	rs3809627	chr16:30103160	0.9076	ASPHD1	ENSG00000174939	311	0.00909648	0.897668	0.000231648	0.0227895	0.0702145	-1	0.270096	CD8naive	eQTL	pvalue	0.120036	6
chr16:11020235_11325215	CLEC16A	chr16	11020235	11325215	rs6498163	chr16:11213951	0.8293	NA	ENSG00000269121	551	1.18502e-18	0.882536	6.35391e-20	0.04725	0.0702144	-1	0.372051	CD4stim	eQTL	pvalue	NA	NA
chr22:22017142_22349088	MAPK1	chr22	22017142	22349088	rs9610458	chr22:22205353	1.121	IGLV5-45	ENSG00000211650	648	8.89369e-07	0.876645	5.39823e-08	0.0531398	0.0702141	1	0.608025	monocytes	eQTL	pvalue	NA	NA
chr12:123192738_124002762	PITPNM2	chr12	123192738	124002762	rs7975763	chr12:123604053	0.886	ATP6V0A2	ENSG00000185344	1093	0.000323266	0.840661	3.41614e-05	0.0887674	0.0702141	1	0.414456	NK	eQTL	pvalue	4.73811e-06	5
chr19:18164862_18409068	MPV17L2	chr19	18164862	18409068	rs4808760	chr19:18301979	0.8741	IFI30	ENSG00000216490	481	7.12371e-08	0.893734	2.87918e-09	0.0360517	0.070214	1	0.509356	TREGnaive	eQTL	pvalue	2.6017e-05	9
chr14:69165341_69314956	ZFP36L1	chr14	69165341	69314956	rs12434551	chr14:69253364	1.1095	PPIAP6	ENSG00000258477	332	8.15806e-05	0.887417	3.89359e-06	0.0422835	0.070214	-1	0.364458	CD4stim	eQTL	pvalue	NA	NA
chr5:39923355_40842116	TTC33	chr5	39923355	40842116	rs11749040	chr5:40396425	0.8214	C6	ENSG00000039537	1186	1.71933e-12	0.85203	1.57048e-13	0.0777565	0.0702139	0	0	CD4naive	eQTL	pvalue	1.20166e-14	6
chr5:39923355_40842116	TTC33	chr5	39923355	40842116	rs11749040	chr5:40396425	0.8214	C6	ENSG00000039537	1186	1.71933e-12	0.85203	1.57048e-13	0.0777565	0.0702139	0	0	CD8naive	eQTL	pvalue	1.20166e-14	6
chr5:39923355_40842116	TTC33	chr5	39923355	40842116	rs11749040	chr5:40396425	0.8214	C6	ENSG00000039537	1186	1.71933e-12	0.85203	1.57048e-13	0.0777565	0.0702139	0	0	TH17	eQTL	pvalue	1.20166e-14	6
chr5:39923355_40842116	TTC33	chr5	39923355	40842116	rs11749040	chr5:40396425	0.8214	C6	ENSG00000039537	1186	1.71933e-12	0.85203	1.57048e-13	0.0777565	0.0702139	0	0	TH2	eQTL	pvalue	1.20166e-14	6
chr5:39923355_40842116	TTC33	chr5	39923355	40842116	rs11749040	chr5:40396425	0.8214	C6	ENSG00000039537	1186	1.71933e-12	0.85203	1.57048e-13	0.0777565	0.0702139	0	0	TFH	eQTL	pvalue	1.20166e-14	6
chr5:39923355_40842116	TTC33	chr5	39923355	40842116	rs11749040	chr5:40396425	0.8214	C6	ENSG00000039537	1186	1.71933e-12	0.85203	1.57048e-13	0.0777565	0.0702139	0	0	TREG_MEM	eQTL	pvalue	1.20166e-14	6
chr18:56304778_56462884	MALT1	chr18	56304778	56462884	rs9955954	chr18:56348044	0.8958		ENSG00000267677	325	0.000909231	0.903137	2.59585e-05	0.0257143	0.0702138	-1	0.424615	TREG_MEM	eQTL	pvalue	NA	NA
chr14:52228101_52368559	GNG2	chr14	52228101	52368559	rs11852059	chr14:52306091	0.908	FRMD6	ENSG00000139926	354	0.0698996	0.829625	0.00235703	0.0279049	0.0702138	-1	0.5	NK	eQTL	pvalue	0.438404	3
chr11:118447156_118807735	CXCR5	chr11	118447156	118807735	rs6589706	chr11:118747813	1.088	FXYD2	ENSG00000137731	437	0.000229968	0.895699	8.70857e-06	0.0338486	0.0702137	1	0.258581	CD8naive	eQTL	pvalue	0.698944	7
chr15:79125587_79260741	RASGRF1	chr15	79125587	79260741	rs62013236	chr15:79247482	1.1334	NA	ENSG00000257028	94	0.0555874	0.867225	0.000424325	0.00654972	0.0702136	0	0	CD4naive	eQTL	pvalue	NA	10
chr15:79125587_79260741	RASGRF1	chr15	79125587	79260741	rs62013236	chr15:79247482	1.1334	ST20-MTHFS	ENSG00000259332	94	0.0555874	0.867225	0.000424325	0.00654972	0.0702136	0	0	CD4naive	eQTL	pvalue	0.0363713	8
chr15:79125587_79260741	RASGRF1	chr15	79125587	79260741	rs62013236	chr15:79247482	1.1334	NA	ENSG00000257028	94	0.0555874	0.867225	0.000424325	0.00654972	0.0702136	0	0	CD8naive	eQTL	pvalue	NA	10
chr15:79125587_79260741	RASGRF1	chr15	79125587	79260741	rs62013236	chr15:79247482	1.1334	ST20-MTHFS	ENSG00000259332	94	0.0555874	0.867225	0.000424325	0.00654972	0.0702136	0	0	CD8naive	eQTL	pvalue	0.0363713	8
chr15:79125587_79260741	RASGRF1	chr15	79125587	79260741	rs62013236	chr15:79247482	1.1334	NA	ENSG00000257028	94	0.0555874	0.867225	0.000424325	0.00654972	0.0702136	0	0	TH17	eQTL	pvalue	NA	10
chr15:79125587_79260741	RASGRF1	chr15	79125587	79260741	rs62013236	chr15:79247482	1.1334	ST20-MTHFS	ENSG00000259332	94	0.0555874	0.867225	0.000424325	0.00654972	0.0702136	0	0	TH17	eQTL	pvalue	0.0363713	8
chr15:79125587_79260741	RASGRF1	chr15	79125587	79260741	rs62013236	chr15:79247482	1.1334	NA	ENSG00000257028	94	0.0555874	0.867225	0.000424325	0.00654972	0.0702136	0	0	THSTAR	eQTL	pvalue	NA	10
chr15:79125587_79260741	RASGRF1	chr15	79125587	79260741	rs62013236	chr15:79247482	1.1334	ST20-MTHFS	ENSG00000259332	94	0.0555874	0.867225	0.000424325	0.00654972	0.0702136	0	0	THSTAR	eQTL	pvalue	0.0363713	8
chr15:79125587_79260741	RASGRF1	chr15	79125587	79260741	rs62013236	chr15:79247482	1.1334	NA	ENSG00000257028	94	0.0555874	0.867225	0.000424325	0.00654972	0.0702136	0	0	TH2	eQTL	pvalue	NA	10
chr15:79125587_79260741	RASGRF1	chr15	79125587	79260741	rs62013236	chr15:79247482	1.1334	ST20-MTHFS	ENSG00000259332	94	0.0555874	0.867225	0.000424325	0.00654972	0.0702136	0	0	TH2	eQTL	pvalue	0.0363713	8
chr15:79125587_79260741	RASGRF1	chr15	79125587	79260741	rs62013236	chr15:79247482	1.1334	NA	ENSG00000257028	94	0.0555874	0.867225	0.000424325	0.00654972	0.0702136	0	0	TREGnaive	eQTL	pvalue	NA	10
chr15:79125587_79260741	RASGRF1	chr15	79125587	79260741	rs62013236	chr15:79247482	1.1334	ST20-MTHFS	ENSG00000259332	94	0.0555874	0.867225	0.000424325	0.00654972	0.0702136	0	0	TREGnaive	eQTL	pvalue	0.0363713	8
chr15:79125587_79260741	RASGRF1	chr15	79125587	79260741	rs62013236	chr15:79247482	1.1334	NA	ENSG00000257028	94	0.0555874	0.867225	0.000424325	0.00654972	0.0702136	0	0	CD4stim	eQTL	pvalue	NA	10
chr15:79125587_79260741	RASGRF1	chr15	79125587	79260741	rs62013236	chr15:79247482	1.1334	ST20-MTHFS	ENSG00000259332	94	0.0555874	0.867225	0.000424325	0.00654972	0.0702136	0	0	CD4stim	eQTL	pvalue	0.0363713	8
chr15:79125587_79260741	RASGRF1	chr15	79125587	79260741	rs62013236	chr15:79247482	1.1334	NA	ENSG00000257028	94	0.0555874	0.867225	0.000424325	0.00654972	0.0702136	0	0	TFH	eQTL	pvalue	NA	10
chr15:79125587_79260741	RASGRF1	chr15	79125587	79260741	rs62013236	chr15:79247482	1.1334	ST20-MTHFS	ENSG00000259332	94	0.0555874	0.867225	0.000424325	0.00654972	0.0702136	0	0	TFH	eQTL	pvalue	0.0363713	8
chr15:79125587_79260741	RASGRF1	chr15	79125587	79260741	rs62013236	chr15:79247482	1.1334	NA	ENSG00000257028	94	0.0555874	0.867225	0.000424325	0.00654972	0.0702136	0	0	TREG_MEM	eQTL	pvalue	NA	10
chr15:79125587_79260741	RASGRF1	chr15	79125587	79260741	rs62013236	chr15:79247482	1.1334	ST20-MTHFS	ENSG00000259332	94	0.0555874	0.867225	0.000424325	0.00654972	0.0702136	0	0	TREG_MEM	eQTL	pvalue	0.0363713	8
chr11:118462188_118773904	CXCR5	chr11	118462188	118773904	rs12365699	chr11:118743286	1.1546	CENATAC	ENSG00000186166	507	0.000125565	0.89158	5.37219e-06	0.0380753	0.0702135	-1	0.461538	TH17	eQTL	pvalue	NA	8
chr10:80999869_81071087	ZMIZ1	chr10	80999869	81071087	rs1250551	chr10:81059335	0.8907	ZMIZ1	ENSG00000108175	100	6.54806e-06	0.921589	5.87034e-08	0.00819184	0.070213	1	0.55	M2	eQTL	pvalue	0.999744	1
chr1:160162872_160430469	VANGL2	chr1	160162872	160430469	rs3737798	chr1:160389984	1.0911	CASQ1	ENSG00000143318	272	0.0422115	0.865833	0.001014	0.0207288	0.0702125	-1	0.202206	NK	eQTL	pvalue	1.03907e-09	9
chr1:92652691_93519650	EVI5	chr1	92652691	93519650	rs139504223	chr1:93152635	0.8655	RN7SL653P	ENSG00000239794	819	3.21714e-10	0.865761	2.38182e-11	0.0640268	0.0702121	-1	0.405372	TH1	eQTL	pvalue	NA	NA
chr2:43313584_43361560	ZFP36L2	chr2	43313584	43361560	rs12478539	chr2:43355324	1.1311		ENSG00000219391	150	6.75018e-06	0.918383	8.42892e-08	0.0113976	0.0702121	1	0.48	Bnaive	eQTL	pvalue	NA	NA
chr22:50935082_51045816	ODF3B	chr22	50935082	51045816	rs140522	chr22:50971266	0.8953	MAPK12	ENSG00000188130	236	0.00015495	0.909603	3.42349e-06	0.0200266	0.0702119	-1	0.771186	TH17	eQTL	pvalue	0.0136201	6
chr14:103015542_103459588	TRAF3	chr14	103015542	103459588	rs12588969	chr14:103230758	0.9148	XRCC3	ENSG00000126215	235	0.000247383	0.908972	5.61563e-06	0.0205636	0.0702117	-1	0.791489	CD4stim	eQTL	pvalue	6.31833e-08	9
chr12:123192738_124002762	PITPNM2	chr12	123192738	124002762	rs7975763	chr12:123604053	0.886		ENSG00000269938	743	0.000336588	0.86975	2.31225e-05	0.0596788	0.0702117	-1	0.479139	TREGnaive	eQTL	pvalue	NA	NA
chr11:118462188_118773904	CXCR5	chr11	118462188	118773904	rs12365699	chr11:118743286	1.1546	TMPRSS13	ENSG00000137747	511	0.000125038	0.887979	5.87878e-06	0.0416789	0.0702114	1	0.549902	TH1	eQTL	pvalue	6.08623e-05	5
chr11:65354926_66061233	TSGA10IP	chr11	65354926	66061233	rs531612	chr11:65705432	0.9155	B4GAT1	ENSG00000174684	949	0.00334301	0.851192	0.000294674	0.0749592	0.0702112	1	0.420443	TH2	eQTL	pvalue	NA	5
chr19:18164862_18409068	MPV17L2	chr19	18164862	18409068	rs4808760	chr19:18301979	0.8741	JAK3	ENSG00000105639	481	7.10789e-08	0.891749	3.03765e-09	0.0380399	0.0702112	1	0.488565	TREGnaive	eQTL	pvalue	0.995864	3
chr5:133418739_133782153	TCF7	chr5	133418739	133782153	rs244656	chr5:133449827	1.1168	C5orf15	ENSG00000113583	439	0.206968	0.676508	0.0108664	0.0354485	0.0702098	1	0.886105	Bnaive	eQTL	pvalue	0.0159999	7
chr19:10423338_10625953	KEAP1	chr19	10423338	10625953	rs28834106	chr19:10592144	1.1381	ZNF846	ENSG00000196605	268	0.000106738	0.907483	2.61912e-06	0.0221975	0.0702097	-1	0.473881	TH2	eQTL	pvalue	3.74977e-16	10
chr19:45110119_45187302	PVR	chr19	45110119	45187302	rs7260482	chr19:45143942	0.9152	GPR4	ENSG00000177464	115	0.184523	0.735902	0.00189153	0.00747343	0.0702096	-1	0.808696	monocytes	eQTL	pvalue	0.165986	5
chr19:16444965_16814328	EPS15L1	chr19	16444965	16814328	rs58166386	chr19:16559421	1.095	CIB3	ENSG00000141977	403	0.0156359	0.877218	0.000648083	0.0362891	0.0702093	1	0.66005	CD4stim	eQTL	pvalue	4.43323e-07	10
chr16:11020235_11325362	CLEC16A	chr16	11020235	11325362	rs2286974	chr16:11114512	0.8477	NA	ENSG00000269121	552	1.18494e-18	0.882471	6.36321e-20	0.0473192	0.0702093	-1	0.373188	CD4stim	eQTL	pvalue	NA	NA
chr19:10744807_11274530	SMARCA4	chr19	10744807	11274530	rs12609500	chr19:11173928	1.0997	RNA5SP464	ENSG00000252060	380	0.0250066	0.874132	0.000854432	0.0297974	0.0702091	-1	0.426316	M2	eQTL	pvalue	NA	NA
chr5:118401568_118973394	TNFAIP8	chr5	118401568	118973394	rs32658	chr5:118703662	0.9376	NA	ENSG00000266587	907	0.151867	0.698281	0.0142397	0.0654033	0.070209	1	0.478501	THSTAR	eQTL	pvalue	NA	NA
chr19:49738081_49925208	CD37	chr19	49738081	49925208	rs1465697	chr19:49837246	0.8831	SPHK2	ENSG00000063176	349	7.54275e-06	0.900398	2.46748e-07	0.0293848	0.070209	-1	0.415473	TH17	eQTL	pvalue	8.66424e-06	6
chr19:10423338_10625953	KEAP1	chr19	10423338	10625953	rs28834106	chr19:10592144	1.1381	DOCK6	ENSG00000130158	263	0.000106715	0.907293	2.64157e-06	0.0223884	0.0702089	1	0.376426	THSTAR	eQTL	pvalue	2.8309e-19	4
chr11:118617158_118947933	BCL9L	chr11	118617158	118947933	rs149114341	chr11:118783424	1.3559	CENATAC-DT	ENSG00000255121	464	0.000145451	0.886576	7.07637e-06	0.0430629	0.0702088	1	0.5	NK	eQTL	pvalue	NA	NA
chr19:16444965_16814328	EPS15L1	chr19	16444965	16814328	rs58166386	chr19:16559421	1.095	BABAM1	ENSG00000105393	401	0.0156604	0.878595	0.000623544	0.0349124	0.0702086	-1	0.296758	TH2	eQTL	pvalue	0.729376	2
chr11:118617158_118947933	BCL9L	chr11	118617158	118947933	rs149114341	chr11:118783424	1.3559	JAML	ENSG00000160593	469	0.000146147	0.89082	6.38025e-06	0.0388197	0.0702082	1	0.513859	TH2	eQTL	pvalue	NA	5
chr1:200671993_201056749	INAVA	chr1	200671993	201056749	rs59655222	chr1:200875897	1.1311	SNORA70H	ENSG00000206637	218	4.04024e-05	0.910999	8.34725e-07	0.0187513	0.0702081	-1	0.362385	TH2	eQTL	pvalue	NA	NA
chr16:29841225_30438138	TBX6	chr16	29841225	30438138	rs3809627	chr16:30103160	0.9076	SRCAP	ENSG00000080603	311	0.00908523	0.896558	0.000242961	0.023906	0.0702081	1	0.463023	CD4stim	eQTL	pvalue	1	1
chr1:160698276_160925186	SLAMF7	chr1	160698276	160925186	rs983494	chr1:160703965	1.1061	NR1I3	ENSG00000143257	390	0.074759	0.826524	0.00237055	0.0261383	0.0702077	1	0.292308	TH1	eQTL	pvalue	0.00035522	7
chr1:160613956_160649926	CD48	chr1	160613956	160649926	rs6427540	chr1:160634588	1.1225	NIT1	ENSG00000158793	61	0.424121	0.499795	0.00272971	0.00314655	0.0702075	-1	0.180328	TREGnaive	eQTL	pvalue	0.000861525	7
chr2:112425029_112642886	ANAPC1	chr2	112425029	112642886	rs71252597	chr2:112492986	0.8024		ENSG00000229118	307	0.000969598	0.904994	2.55783e-05	0.0238038	0.0702075	1	0.192182	TH2	eQTL	pvalue	NA	NA
chr19:10744807_11274530	SMARCA4	chr19	10744807	11274530	rs12609500	chr19:11173928	1.0997	NA	ENSG00000226104	781	0.0233178	0.832249	0.00202487	0.0722005	0.0702074	-1	0.393086	CD4naive	eQTL	pvalue	NA	10
chr1:157481253_157815203	FCRL3	chr1	157481253	157815203	rs2317231	chr1:157686337	1.1058	FCRL2	ENSG00000132704	638	0.000178504	0.880652	9.93675e-06	0.0489529	0.0702071	-1	0.655172	NK	eQTL	pvalue	0.00016004	7
chr8:128763162_128873806	MYC	chr8	128763162	128873806	rs6990534	chr8:128814091	0.8984	NA	ENSG00000253264	102	0.00254674	0.919128	2.26252e-05	0.00809533	0.0702071	1	0.588235	TREGnaive	eQTL	pvalue	NA	NA
chr8:129120060_129270866	MYC	chr8	129120060	129270866	rs7819665	chr8:129177769	0.893	RNVU1-32	ENSG00000207110	372	0.00292077	0.898661	9.16208e-05	0.0281196	0.0702069	1	0.518817	Bnaive	eQTL	pvalue	NA	NA
chr1:92652691_93519650	EVI5	chr1	92652691	93519650	rs139504223	chr1:93152635	0.8655	DNTTIP2	ENSG00000067334	267	8.98834e-06	0.909575	2.00404e-07	0.0202097	0.0702062	-1	0.617978	TH1	eQTL	pvalue	0.000217904	5
chr8:79005727_79716536	PKIA	chr8	79005727	79716536	rs28703878	chr8:79417222	0.8749		ENSG00000254001	1248	0.000148804	0.828351	1.82058e-05	0.101277	0.0702059	1	0.661859	TREG_MEM	eQTL	pvalue	NA	NA
chr3:169388322_169601046	LRRIQ4	chr3	169388322	169601046	rs10936602	chr3:169536637	1.1145	MECOM	ENSG00000085276	174	0.00128764	0.915935	1.77473e-05	0.012554	0.0702058	-1	0.212644	TREG_MEM	eQTL	pvalue	0.999085	1
chr11:118462188_118773904	CXCR5	chr11	118462188	118773904	rs12365699	chr11:118743286	1.1546	RNU6-262P	ENSG00000222249	507	0.000125833	0.893484	5.10512e-06	0.0361789	0.0702056	1	0.575937	CD4naive	eQTL	pvalue	NA	NA
chr2:112423188_113109590	MERTK	chr2	112423188	113109590	rs57116599	chr2:112770799	0.8869	NA	ENSG00000224959	1014	0.000275627	0.85077	2.55269e-05	0.0787231	0.0702056	1	0.486193	THSTAR	eQTL	pvalue	NA	NA
chr11:118617158_118947933	BCL9L	chr11	118617158	118947933	rs149114341	chr11:118783424	1.3559	BCL9L	ENSG00000186174	464	0.000145214	0.885131	7.31394e-06	0.0445109	0.0702053	1	0.640086	NK	eQTL	pvalue	0.998125	1
chr19:49738081_49925208	CD37	chr19	49738081	49925208	rs1465697	chr19:49837246	0.8831	SIGLEC16	ENSG00000161643	349	7.58263e-06	0.905159	2.06904e-07	0.0246285	0.070205	-1	0.326648	M2	eQTL	pvalue	NA	NA
chr19:18164862_18409068	MPV17L2	chr19	18164862	18409068	rs4808760	chr19:18301979	0.8741		ENSG00000268173	481	7.08473e-08	0.888844	3.26975e-09	0.0409518	0.0702044	1	0.548857	TH17	eQTL	pvalue	NA	NA
chr19:49738081_49925208	CD37	chr19	49738081	49925208	rs1465697	chr19:49837246	0.8831		ENSG00000269392	127	2.75781e-05	0.920611	2.7641e-07	0.00915691	0.0702042	1	0.409449	Bnaive	eQTL	pvalue	NA	NA
chr19:49738081_49925208	CD37	chr19	49738081	49925208	rs1465697	chr19:49837246	0.8831	FUZ	ENSG00000010361	349	7.55745e-06	0.902153	2.32088e-07	0.0276348	0.0702041	-1	0.246418	CD4naive	eQTL	pvalue	0.00208816	5
chr19:10423338_10625953	KEAP1	chr19	10423338	10625953	rs28834106	chr19:10592144	1.1381	ELAVL3	ENSG00000196361	37	0.00011688	0.926845	3.66179e-07	0.00283354	0.0702039	-1	0.27027	CD8stim	eQTL	pvalue	0.822603	3
chr17:34665281_34997201	ZNHIT3	chr17	34665281	34997201	rs4796224	chr17:34842521	0.9181	NA	ENSG00000224298	242	0.0156656	0.895432	0.00032271	0.0183756	0.0702038	1	0.607438	CD8naive	eQTL	pvalue	NA	NA
chr7:37359204_37459644	ELMO1	chr7	37359204	37459644	rs60600003	chr7:37382465	0.8747	TRGJP1	ENSG00000211692	264	0.128015	0.776142	0.00364013	0.0219996	0.0702038	-1	0.409091	M2	eQTL	pvalue	NA	NA
chr8:128763162_128873806	MYC	chr8	128763162	128873806	rs6990534	chr8:128814091	0.8984	MIR1208	ENSG00000221261	102	0.00254623	0.918945	2.3143e-05	0.0082822	0.0702035	1	0.411765	TREGnaive	eQTL	pvalue	NA	NA
chr19:10744807_11274530	SMARCA4	chr19	10744807	11274530	rs12609500	chr19:11173928	1.0997	EPOR	ENSG00000187266	782	0.0235836	0.841736	0.0017592	0.0627182	0.0702029	-1	0.214834	TREG_MEM	eQTL	pvalue	0.0584507	4
chr19:10423338_10625953	KEAP1	chr19	10423338	10625953	rs28834106	chr19:10592144	1.1381	RPL10P15	ENSG00000267119	266	0.000106843	0.908381	2.51431e-06	0.0213065	0.0702028	-1	0.526316	CD4stim	eQTL	pvalue	NA	NA
chr18:56304778_56462884	MALT1	chr18	56304778	56462884	rs9955954	chr18:56348044	0.8958		ENSG00000267677	325	0.000905953	0.899881	2.92475e-05	0.0289812	0.0702027	-1	0.433846	TH17	eQTL	pvalue	NA	NA
chr7:2392233_2478020	CHST12	chr7	2392233	2478020	rs55858457	chr7:2443302	0.8931	NUDT1	ENSG00000106268	136	0.00362454	0.914813	4.51098e-05	0.0113152	0.0702025	-1	0.154412	TREGnaive	eQTL	pvalue	1.28825e-09	10
chr11:118447156_118807735	CXCR5	chr11	118447156	118807735	rs6589706	chr11:118747813	1.088	DPAGT1	ENSG00000172269	546	0.000124049	0.880834	6.88699e-06	0.0488322	0.0702024	-1	0.369963	monocytes	eQTL	pvalue	0.000187518	7
chr6:135188731_135538639	MYB	chr6	135188731	135538639	rs2327586	chr6:135495226	1.1113	MIR548A2	ENSG00000207689	480	0.000656868	0.892807	2.67639e-05	0.036307	0.0702022	1	0.739583	TREG_MEM	eQTL	pvalue	NA	NA
chr7:3099256_3199823	CARD11	chr7	3099256	3199823	rs10951042	chr7:3139417	1.0817		ENSG00000231892	238	0.181847	0.728197	0.0039613	0.0157926	0.0702021	-1	0.315126	TH2	eQTL	pvalue	NA	NA
chr1:65155172_65679037	JAK1	chr1	65155172	65679037	rs72922276	chr1:65429319	1.1413	RNU6-1176P	ENSG00000212257	825	0.205892	0.654028	0.0167479	0.0531305	0.0702013	-1	0.551515	CD8naive	eQTL	pvalue	NA	NA
chr20:44594575_44782428	CD40	chr20	44594575	44782428	rs6032662	chr20:44734310	1.1432	RPL13P2	ENSG00000213820	319	3.83622e-08	0.904794	1.06312e-09	0.0250042	0.0702013	-1	0.507837	TFH	eQTL	pvalue	NA	NA
chr1:160698276_160925186	SLAMF7	chr1	160698276	160925186	rs983494	chr1:160703965	1.1061	NA	ENSG00000273075	386	0.0746032	0.82444	0.00255798	0.0281981	0.0702012	-1	0.42228	M2	eQTL	pvalue	NA	NA
chr3:101645933_101805935	ZPLD1	chr3	101645933	101805935	rs4325907	chr3:101749022	0.9055	ZPLD1	ENSG00000170044	352	0.000346253	0.903015	1.01605e-05	0.0264281	0.0702009	-1	0.59375	TREGnaive	eQTL	pvalue	0.000311007	6
chr13:99570862_100512004	UBAC2	chr13	99570862	100512004	rs77654077	chr13:100026952	1.7768		ENSG00000270632	1147	0.0133505	0.813784	0.00165821	0.101007	0.0702002	-1	0.594595	M2	eQTL	pvalue	NA	NA
chr19:10423338_10625953	KEAP1	chr19	10423338	10625953	rs28834106	chr19:10592144	1.1381	TSPAN16	ENSG00000130167	268	0.000106789	0.907919	2.56894e-06	0.0217709	0.0702002	-1	0.496269	TREGnaive	eQTL	pvalue	0.000252238	8
chr3:121334409_121729409	IQCB1	chr3	121334409	121729409	rs2331964	chr3:121542898	1.1042	KPNA1	ENSG00000114030	873	7.96413e-05	0.867521	5.71596e-06	0.062193	0.0702002	-1	0.316151	Bnaive	eQTL	pvalue	0.993001	1
chr14:103199716_103463149	TRAF3	chr14	103199716	103463149	rs12147246	chr14:103265844	0.9054	CKB	ENSG00000166165	236	0.0002482	0.911974	4.80174e-06	0.017573	0.0702002	-1	0.423729	THSTAR	eQTL	pvalue	0.850845	3
chr16:29841225_30438138	TBX6	chr16	29841225	30438138	rs3809627	chr16:30103160	0.9076	NA	ENSG00000196927	275	0.00901018	0.889094	0.000318693	0.0313773	0.0702	1	0.607273	NK	eQTL	pvalue	NA	NA
chr1:120135045_120341256	PHGDH	chr1	120135045	120341256	rs483180	chr1:120267505	0.8974	HMGCS2	ENSG00000134240	311	0.000449052	0.900222	1.45581e-05	0.0291147	0.0701994	-1	0.424437	CD8stim	eQTL	pvalue	1.06117e-08	7
chr11:118000454_118904452	PHLDB1	chr11	118000454	118904452	rs34026809	chr11:118480695	0.8643	C2CD2L	ENSG00000172375	1376	0.000115188	0.818115	1.57164e-05	0.111555	0.0701993	1	0.452762	TH1	eQTL	pvalue	0.998152	2
chr4:121992040_122147741	TNIP3	chr4	121992040	122147741	rs17051321	chr4:122119449	0.9097	BBS7-DT	ENSG00000261501	179	0.0127397	0.903368	0.0001914	0.0135019	0.0701991	-1	0.592179	CD8naive	eQTL	pvalue	NA	NA
chr1:200671993_201056749	INAVA	chr1	200671993	201056749	rs59655222	chr1:200875897	1.1311	IPO9-AS1	ENSG00000231871	489	2.89563e-06	0.889259	1.32234e-07	0.0405393	0.0701989	-1	0.492843	M2	eQTL	pvalue	NA	NA
chr11:65354926_66061233	TSGA10IP	chr11	65354926	66061233	rs531612	chr11:65705432	0.9155	PELI3	ENSG00000174516	948	0.00335386	0.853955	0.000283869	0.072208	0.0701988	1	0.607595	THSTAR	eQTL	pvalue	0.0273434	4
chr3:121369811_122211421	CD86	chr3	121369811	122211421	rs75937181	chr3:121783015	1.2386	STXBP5L	ENSG00000145087	566	8.21918e-05	0.886317	4.03097e-06	0.0433979	0.0701984	-1	0.222615	CD8stim	eQTL	pvalue	0.999948	1
chr3:169388322_169601046	LRRIQ4	chr3	169388322	169601046	rs10936602	chr3:169536637	1.1145	SDHDP3	ENSG00000244381	174	0.00128625	0.914947	1.91468e-05	0.0135495	0.0701983	-1	0.925287	CD4stim	eQTL	pvalue	NA	NA
chr16:29841225_30438138	TBX6	chr16	29841225	30438138	rs3809627	chr16:30103160	0.9076	ZNF668	ENSG00000167394	111	0.0213566	0.885041	0.000553117	0.0228515	0.0701974	-1	0.189189	THSTAR	eQTL	pvalue	0.268892	3
chr17:73033162_73583027	GRB2	chr17	73033162	73583027	rs9900529	chr17:73335776	1.0994		ENSG00000206713	969	0.0253529	0.827916	0.00227612	0.074258	0.0701974	-1	0.255934	TH2	eQTL	pvalue	NA	NA
chr7:2392233_2478020	CHST12	chr7	2392233	2478020	rs55858457	chr7:2443302	0.8931	SDK1-AS1	ENSG00000236708	136	0.00362967	0.916107	4.00015e-05	0.010026	0.0701973	-1	0.345588	Bnaive	eQTL	pvalue	NA	NA
chr1:92652691_93519650	EVI5	chr1	92652691	93519650	rs139504223	chr1:93152635	0.8655	GLMN	ENSG00000174842	1132	3.12361e-10	0.841295	3.28879e-11	0.0885083	0.0701969	-1	0.262367	CD4stim	eQTL	pvalue	4.16914e-06	5
chr1:92652691_93519650	EVI5	chr1	92652691	93519650	rs139504223	chr1:93152635	0.8655	CCNJP2	ENSG00000223896	1133	3.13271e-10	0.843746	3.19778e-11	0.086057	0.0701968	1	0.477493	CD8naive	eQTL	pvalue	NA	NA
chr13:99570862_100512004	UBAC2	chr13	99570862	100512004	rs77654077	chr13:100026952	1.7768	PCCA	ENSG00000175198	1374	0.0122924	0.812994	0.00155779	0.102959	0.0701966	1	0.590975	M2	eQTL	pvalue	2.13325e-10	5
chr19:49738081_49925208	CD37	chr19	49738081	49925208	rs1465697	chr19:49837246	0.8831	NA	ENSG00000269814	348	7.56216e-06	0.902714	2.27452e-07	0.0270813	0.0701965	1	0.747126	monocytes	eQTL	pvalue	NA	NA
chr20:44594575_44782428	CD40	chr20	44594575	44782428	rs6032662	chr20:44734310	1.1432	ZNF335	ENSG00000198026	319	3.82254e-08	0.901568	1.20013e-09	0.0282356	0.0701964	-1	0.266458	TFH	eQTL	pvalue	0.006503	3
chr17:40264534_40782389	STAT3	chr17	40264534	40782389	rs1026916	chr17:40529835	0.8784		ENSG00000267042	494	7.81763e-09	0.892044	3.31529e-10	0.0377595	0.0701964	1	0.58502	M2	eQTL	pvalue	NA	NA
chr1:200671993_201056749	INAVA	chr1	200671993	201056749	rs59655222	chr1:200875897	1.1311	IGFN1	ENSG00000163395	770	2.65917e-06	0.816639	3.6871e-07	0.113162	0.0701964	1	0.687013	TREGnaive	eQTL	pvalue	2.50313e-18	6
chr2:112423188_113109590	MERTK	chr2	112423188	113109590	rs57116599	chr2:112770799	0.8869	SOCAR	ENSG00000240350	1013	0.000275077	0.849072	2.60801e-05	0.0804305	0.0701963	-1	0.374136	TREG_MEM	eQTL	pvalue	NA	NA
chr12:57855180_58473351	OS9	chr12	57855180	58473351	rs701006	chr12:58106836	1.1206		ENSG00000258679	297	1.91481e-06	0.906151	5.01265e-08	0.0236513	0.0701962	1	0.589226	NK	eQTL	pvalue	NA	NA
chr1:101212872_101621089	EXTL2	chr1	101212872	101621089	rs74449127	chr1:101290432	1.2177		ENSG00000271277	292	2.42876e-05	0.908551	5.69348e-07	0.021228	0.0701961	0	0	THSTAR	eQTL	pvalue	NA	NA
chr19:49738081_49925208	CD37	chr19	49738081	49925208	rs1465697	chr19:49837246	0.8831	VRK3	ENSG00000105053	348	7.58417e-06	0.905342	2.05441e-07	0.0244539	0.070196	-1	0.479885	monocytes	eQTL	pvalue	1.57414e-06	7
chr19:10423338_10625953	KEAP1	chr19	10423338	10625953	rs28834106	chr19:10592144	1.1381	RGL3	ENSG00000205517	108	0.00010959	0.920906	1.05403e-06	0.00878706	0.0701959	1	0.694444	NK	eQTL	pvalue	4.36379e-21	8
chr18:56304778_56462884	MALT1	chr18	56304778	56462884	rs9955954	chr18:56348044	0.8958	CPLX4	ENSG00000166569	325	0.000909542	0.903446	2.56656e-05	0.0254234	0.0701955	-1	0.406154	CD8stim	eQTL	pvalue	0.00218942	9
chr4:121992040_122147741	TNIP3	chr4	121992040	122147741	rs17051321	chr4:122119449	0.9097	TNIP3	ENSG00000050730	176	0.0127391	0.903324	0.000192077	0.0135499	0.0701952	1	0.454545	Bnaive	eQTL	pvalue	0.324695	3
chr11:118462188_118773904	CXCR5	chr11	118462188	118773904	rs12365699	chr11:118743286	1.1546	MPZL2	ENSG00000149573	507	0.000123224	0.874956	7.71604e-06	0.0547179	0.0701951	1	0.518738	TREGnaive	eQTL	pvalue	1.2192e-11	10
chr14:52228101_52368559	GNG2	chr14	52228101	52368559	rs11852059	chr14:52306091	0.908	NID2	ENSG00000087303	354	0.0696511	0.826676	0.00260693	0.0308709	0.070195	1	0.480226	NK	eQTL	pvalue	6.95347e-07	3
chr12:57855180_58473351	OS9	chr12	57855180	58473351	rs701006	chr12:58106836	1.1206		ENSG00000270039	760	1.80397e-06	0.867842	1.28945e-07	0.0619617	0.0701945	-1	0.248684	CD4naive	eQTL	pvalue	NA	NA
chr12:57855180_58473351	OS9	chr12	57855180	58473351	rs701006	chr12:58106836	1.1206	NDUFA4L2	ENSG00000185633	759	1.82081e-06	0.87594	1.12112e-07	0.0538637	0.0701942	-1	0.212121	monocytes	eQTL	pvalue	0.0142524	8
chr16:29841225_30438138	TBX6	chr16	29841225	30438138	rs3809627	chr16:30103160	0.9076	NA	ENSG00000268863	209	0.021098	0.892587	0.000373875	0.0157472	0.0701942	1	0.454545	Bnaive	eQTL	pvalue	NA	9
chr11:118447156_118807735	CXCR5	chr11	118447156	118807735	rs6589706	chr11:118747813	1.088		ENSG00000271751	546	0.000124747	0.885793	6.18992e-06	0.0438825	0.0701939	1	0.399267	Bnaive	eQTL	pvalue	NA	NA
chr1:160162872_160430469	VANGL2	chr1	160162872	160430469	rs3737798	chr1:160389984	1.0911	CFAP45	ENSG00000213085	271	0.0422436	0.866485	0.00098308	0.0200944	0.0701935	1	0.638376	Bnaive	eQTL	pvalue	NA	6
chr17:57475896_58223430	VMP1	chr17	57475896	58223430	rs2150879	chr17:57859210	1.1091	HEATR6-DT	ENSG00000267416	741	1.98497e-05	0.872477	1.30542e-06	0.0573085	0.0701934	-1	0.673414	CD4stim	eQTL	pvalue	NA	NA
chr5:176525029_176837504	RGS14	chr5	176525029	176837504	rs67111717	chr5:176790162	1.1003	ZNF346-IT1	ENSG00000251666	262	0.039307	0.870588	0.000863217	0.0190487	0.0701934	-1	0.354962	CD4stim	eQTL	pvalue	NA	NA
chr19:49738081_49925208	CD37	chr19	49738081	49925208	rs1465697	chr19:49837246	0.8831	CGB2	ENSG00000104818	349	7.57723e-06	0.904514	2.124e-07	0.0252846	0.0701933	-1	0.659026	M2	eQTL	pvalue	0.069422	10
chr14:103199716_103463149	TRAF3	chr14	103199716	103463149	rs12147246	chr14:103265844	0.9054	BAG5	ENSG00000166170	239	0.000248056	0.911444	4.94798e-06	0.0181104	0.070193	1	0.309623	CD8naive	eQTL	pvalue	0.0432182	7
chr1:120135045_120341256	PHGDH	chr1	120135045	120341256	rs483180	chr1:120267505	0.8974	HMGCS2	ENSG00000134240	310	0.000448811	0.899738	1.4803e-05	0.0296057	0.0701928	1	0.445161	CD4stim	eQTL	pvalue	1.06117e-08	7
chr15:79125587_79260741	RASGRF1	chr15	79125587	79260741	rs62013236	chr15:79247482	1.1334	RPL18P11	ENSG00000213307	326	0.053672	0.849249	0.00160237	0.025284	0.0701927	-1	0.518405	monocytes	eQTL	pvalue	NA	NA
chr4:106008586_106479425	PPA2	chr4	106008586	106479425	rs2726479	chr4:106255589	0.9238	RN7SL89P	ENSG00000243383	1012	0.0408588	0.810364	0.00377544	0.074809	0.0701923	1	0.413043	TH2	eQTL	pvalue	NA	NA
chr17:40264534_40782389	STAT3	chr17	40264534	40782389	rs1026916	chr17:40529835	0.8784	AARSD1	ENSG00000266967	493	7.81681e-09	0.891951	3.32386e-10	0.0378573	0.0701921	-1	0.383367	Bnaive	eQTL	pvalue	2.4391e-07	7
chr6:127955546_128297436	PTPRK	chr6	127955546	128297436	rs802730	chr6:128280104	1.1211		ENSG00000220694	477	0.000110604	0.889848	4.96124e-06	0.0398447	0.0701921	1	0.283019	TH17	eQTL	pvalue	NA	NA
chr14:103015542_103459588	TRAF3	chr14	103015542	103459588	rs12588969	chr14:103230758	0.9148		ENSG00000246451	251	0.000246038	0.90403	6.96587e-06	0.0255248	0.070192	1	0.247012	TFH	eQTL	pvalue	NA	NA
chr15:79125587_79260741	RASGRF1	chr15	79125587	79260741	rs62013236	chr15:79247482	1.1334	SH2D7	ENSG00000183476	327	0.0537776	0.850924	0.00149655	0.0236098	0.0701917	-1	0.455657	TH2	eQTL	pvalue	0.00142098	7
chr16:11193828_11521191	RMI2	chr16	11193828	11521191	rs146566517	chr16:11353879	0.469	DEXI	ENSG00000182108	1056	2.25507e-18	0.849065	2.14638e-19	0.080744	0.0701913	-1	0.284091	M2	eQTL	pvalue	0.453688	9
chr7:149128286_149433143	ZNF746	chr7	149128286	149433143	rs354033	chr7:149289464	1.114	NA	ENSG00000252310	465	0.000711678	0.889801	3.14609e-05	0.039265	0.0701912	-1	0.75914	CD8naive	eQTL	pvalue	NA	NA
chr5:39923355_40842116	TTC33	chr5	39923355	40842116	rs11749040	chr5:40396425	0.8214	C9	ENSG00000113600	1276	1.86615e-12	0.829846	2.24952e-13	0.0999624	0.0701912	-1	0.474922	CD8stim	eQTL	pvalue	6.82499e-17	9
chr5:39923355_40842116	TTC33	chr5	39923355	40842116	rs11749040	chr5:40396425	0.8214	DAB2	ENSG00000153071	1386	1.67691e-12	0.831009	1.99512e-13	0.0987998	0.0701911	-1	0.420635	TREGnaive	eQTL	pvalue	0.980417	2
chr15:79125587_79260741	RASGRF1	chr15	79125587	79260741	rs62013236	chr15:79247482	1.1334	MINAR1	ENSG00000169330	327	0.0537089	0.849838	0.00156524	0.0246966	0.070191	-1	0.385321	TH2	eQTL	pvalue	NA	4
chr17:45312813_45874509	NPEPPS	chr17	45312813	45874509	rs11079784	chr17:45702280	1.1131	TBX21	ENSG00000073861	1146	1.44414e-06	0.845351	1.444e-07	0.0844566	0.0701907	-1	0.232112	CD8naive	eQTL	pvalue	0.963243	1
chr1:101212872_101621089	EXTL2	chr1	101212872	101621089	rs74449127	chr1:101290432	1.2177		ENSG00000271277	293	2.42857e-05	0.90848	5.71379e-07	0.021304	0.0701907	0	0	Bnaive	eQTL	pvalue	NA	NA
chr1:101212872_101621089	EXTL2	chr1	101212872	101621089	rs74449127	chr1:101290432	1.2177		ENSG00000271277	293	2.42857e-05	0.90848	5.71379e-07	0.021304	0.0701907	0	0	monocytes	eQTL	pvalue	NA	NA
chr19:10423338_10625953	KEAP1	chr19	10423338	10625953	rs28834106	chr19:10592144	1.1381	C3P1	ENSG00000167798	266	0.000106589	0.906221	2.76992e-06	0.0234797	0.0701904	-1	0.308271	CD4stim	eQTL	pvalue	NA	NA
chr12:57855180_58473351	OS9	chr12	57855180	58473351	rs701006	chr12:58106836	1.1206	NA	ENSG00000202067	762	1.80953e-06	0.870514	1.23399e-07	0.0592936	0.0701904	1	0.496063	CD4stim	eQTL	pvalue	NA	NA
chr13:99570862_100512004	UBAC2	chr13	99570862	100512004	rs77654077	chr13:100026952	1.7768	HMGB3P4	ENSG00000228808	1797	0.0117391	0.776975	0.00210109	0.138995	0.0701902	1	0.570952	TH2	eQTL	pvalue	NA	NA
chr19:47540310_47753426	SAE1	chr19	47540310	47753426	rs11083862	chr19:47638539	1.106	NOP53	ENSG00000105373	93	0.00145704	0.921395	1.10968e-05	0.00694716	0.0701898	-1	0.580645	TREG_MEM	eQTL	pvalue	NA	3
chr1:2407781_2779397	PRXL2B	chr1	2407781	2779397	rs6670198	chr1:2520527	0.865		ENSG00000234396	308	1.1466e-11	0.904648	3.19806e-13	0.0251619	0.0701897	-1	0.844156	CD8stim	eQTL	pvalue	NA	NA
chr17:43279320_43781083	MAP3K14	chr17	43279320	43781083	rs7222450	chr17:43407670	1.1034	MAPT	ENSG00000186868	770	0.0076443	0.85397	0.000605661	0.0675903	0.0701897	1	0.18961	NK	eQTL	pvalue	4.68265e-05	3
chr19:47540310_47753426	SAE1	chr19	47540310	47753426	rs11083862	chr19:47638539	1.106	MIR320E	ENSG00000211513	93	0.00145628	0.920919	1.18503e-05	0.00742366	0.0701896	-1	0.27957	CD8naive	eQTL	pvalue	NA	NA
chr15:79125587_79260741	RASGRF1	chr15	79125587	79260741	rs62013236	chr15:79247482	1.1334		ENSG00000261229	285	0.0539259	0.852995	0.00136517	0.021524	0.0701895	1	0.617544	CD4naive	eQTL	pvalue	NA	NA
chr12:9445978_9939813	CLECL1	chr12	9445978	9939813	rs7977720	chr12:9866349	0.903	STYK1	ENSG00000060140	362	4.65775e-05	0.902387	1.41667e-06	0.0273761	0.0701893	1	0.226519	TH17	eQTL	pvalue	1.53641e-05	7
chr5:118401568_118973394	TNFAIP8	chr5	118401568	118973394	rs32658	chr5:118703662	0.9376	NA	ENSG00000239011	908	0.152829	0.70274	0.0132742	0.0609673	0.0701892	1	0.612335	CD4naive	eQTL	pvalue	NA	NA
chr11:118617158_118947933	BCL9L	chr11	118617158	118947933	rs149114341	chr11:118783424	1.3559	ATP5MG	ENSG00000167283	464	0.000146426	0.892518	6.10477e-06	0.0371406	0.0701889	-1	0.407328	M2	eQTL	pvalue	NA	9
chr1:157481253_157815203	FCRL3	chr1	157481253	157815203	rs2317231	chr1:157686337	1.1058	KIRREL1	ENSG00000183853	638	0.000178719	0.881713	9.72541e-06	0.0479103	0.0701881	-1	0.211599	NK	eQTL	pvalue	NA	1
chr14:52228101_52368559	GNG2	chr14	52228101	52368559	rs11852059	chr14:52306091	0.908	GNPNAT1	ENSG00000100522	324	0.0699385	0.830017	0.0023257	0.0275308	0.0701875	-1	0.537037	CD8stim	eQTL	pvalue	0.00556741	7
chr22:50935082_51045816	ODF3B	chr22	50935082	51045816	rs140522	chr22:50971266	0.8953	MAPK12	ENSG00000188130	236	0.000154538	0.907184	3.83989e-06	0.0224711	0.070187	-1	0.521186	TFH	eQTL	pvalue	0.0136201	6
chr5:118401568_118973394	TNFAIP8	chr5	118401568	118973394	rs32658	chr5:118703662	0.9376		ENSG00000213663	908	0.152194	0.699817	0.0139104	0.0638926	0.0701867	-1	0.355727	CD4naive	eQTL	pvalue	NA	NA
chr12:57855180_58473351	OS9	chr12	57855180	58473351	rs701006	chr12:58106836	1.1206	RPL21P103	ENSG00000241423	762	1.80838e-06	0.869961	1.24556e-07	0.0598504	0.0701867	1	0.355643	CD8naive	eQTL	pvalue	NA	NA
chr17:73033162_73583027	GRB2	chr17	73033162	73583027	rs9900529	chr17:73335776	1.0994	USH1G	ENSG00000182040	969	0.0251453	0.821136	0.00248403	0.0810475	0.0701867	1	0.50774	TREGnaive	eQTL	pvalue	0.00108622	7
chr4:121992040_122147741	TNIP3	chr4	121992040	122147741	rs17051321	chr4:122119449	0.9097		ENSG00000237868	167	0.0127496	0.904073	0.000181637	0.0128097	0.0701865	1	0.622754	CD8stim	eQTL	pvalue	NA	NA
chr20:44594575_44782428	CD40	chr20	44594575	44782428	rs6032662	chr20:44734310	1.1432	WFDC8	ENSG00000158901	319	3.82775e-08	0.902797	1.14844e-09	0.0270164	0.0701865	-1	0.717868	CD4stim	eQTL	pvalue	4.97251e-06	8
chr3:101645933_101805935	ZPLD1	chr3	101645933	101805935	rs4325907	chr3:101749022	0.9055	FAM172BP	ENSG00000175841	361	0.000345916	0.902136	1.05031e-05	0.0273214	0.0701857	-1	0.116343	NK	eQTL	pvalue	NA	NA
chr19:10258259_10897760	TYK2	chr19	10258259	10897760	rs34536443	chr19:10463118	1.3037	ZNF653	ENSG00000161914	455	0.0778649	0.817207	0.00302847	0.0317142	0.0701857	1	0.694505	M2	eQTL	pvalue	0.142112	4
chr11:118462188_118773904	CXCR5	chr11	118462188	118773904	rs12365699	chr11:118743286	1.1546	RNU6-1157P	ENSG00000207185	506	0.000125182	0.88886	5.75925e-06	0.0408236	0.0701857	1	0.507905	M2	eQTL	pvalue	NA	NA
chr19:18164862_18409068	MPV17L2	chr19	18164862	18409068	rs4808760	chr19:18301979	0.8741		ENSG00000269481	481	7.08691e-08	0.889116	3.24953e-09	0.0406981	0.0701856	1	0.642412	THSTAR	eQTL	pvalue	NA	NA
chr18:56304778_56462884	MALT1	chr18	56304778	56462884	rs9955954	chr18:56348044	0.8958	NEDD4L	ENSG00000049759	326	0.000907883	0.901797	2.73354e-05	0.027082	0.0701854	1	0.53681	TH1	eQTL	pvalue	0.999967	1
chr16:11193828_11521191	RMI2	chr16	11193828	11521191	rs146566517	chr16:11353879	0.469	SNX29	ENSG00000048471	1055	2.22151e-18	0.836429	2.48214e-19	0.0933856	0.0701854	1	0.550711	CD4naive	eQTL	pvalue	1.78493e-06	4
chr7:37359204_37459644	ELMO1	chr7	37359204	37459644	rs60600003	chr7:37382465	0.8747	TRGC2	ENSG00000227191	267	0.126193	0.777739	0.00362318	0.0222597	0.0701853	1	0.509363	THSTAR	eQTL	pvalue	NA	NA
chr1:101212872_101621089	EXTL2	chr1	101212872	101621089	rs74449127	chr1:101290432	1.2177		ENSG00000271277	294	2.42836e-05	0.908403	5.73623e-07	0.0213879	0.0701847	0	0	NK	eQTL	pvalue	NA	NA
chr3:169388322_169601046	LRRIQ4	chr3	169388322	169601046	rs10936602	chr3:169536637	1.1145		ENSG00000213174	174	0.00128756	0.915878	1.78576e-05	0.0126324	0.0701847	1	0.408046	TH2	eQTL	pvalue	NA	NA
chr19:18164862_18409068	MPV17L2	chr19	18164862	18409068	rs4808760	chr19:18301979	0.8741	FKBP8	ENSG00000105701	481	7.03889e-08	0.883093	3.72977e-09	0.0467232	0.070184	-1	0.259875	TFH	eQTL	pvalue	0.978738	1
chr18:56206955_56320360	ALPK2	chr18	56206955	56320360	rs4940730	chr18:56269737	1.0254	MRPL37P1	ENSG00000266946	175	0.0122716	0.901134	0.000221419	0.0161891	0.0701839	1	0.308571	TH2	eQTL	pvalue	NA	NA
chr2:60958287_61741947	PUS10	chr2	60958287	61741947	rs1177228	chr2:61242410	1.1134	B3GNT2	ENSG00000170340	466	0.0249423	0.866019	0.0010897	0.0377653	0.0701839	-1	0.321888	THSTAR	eQTL	pvalue	0.696954	2
chr14:52228101_52368559	GNG2	chr14	52228101	52368559	rs11852059	chr14:52306091	0.908	PYGL	ENSG00000100504	347	0.0724024	0.829655	0.00223368	0.0255254	0.070183	-1	0.455331	monocytes	eQTL	pvalue	1.31337e-09	6
chr16:11193828_11521191	RMI2	chr16	11193828	11521191	rs146566517	chr16:11353879	0.469		ENSG00000262151	1055	2.1255e-18	0.800278	3.44235e-19	0.129539	0.070183	-1	0.358294	CD8naive	eQTL	pvalue	NA	NA
chr2:60958287_61741947	PUS10	chr2	60958287	61741947	rs1177228	chr2:61242410	1.1134		ENSG00000234624	1065	0.00128549	0.842364	0.000131404	0.0860367	0.0701828	-1	0.439437	TREG_MEM	eQTL	pvalue	NA	NA
chr20:44594575_44782428	CD40	chr20	44594575	44782428	rs6032662	chr20:44734310	1.1432	PCIF1	ENSG00000100982	319	3.82519e-08	0.902192	1.17424e-09	0.027625	0.0701827	1	0.332288	TFH	eQTL	pvalue	0.999962	1
chr18:56304778_56462884	MALT1	chr18	56304778	56462884	rs9955954	chr18:56348044	0.8958	ALPK2	ENSG00000198796	325	0.00090105	0.89501	3.41713e-05	0.0338721	0.0701827	-1	0.590769	CD8naive	eQTL	pvalue	3.56147e-13	5
chr4:87502391_88275366	AFF1	chr4	87502391	88275366	rs2705616	chr4:87862396	0.9207		ENSG00000251411	1114	0.0617926	0.770347	0.0072585	0.090419	0.0701826	-1	0.324057	monocytes	eQTL	pvalue	NA	NA
chr19:10744807_11274530	SMARCA4	chr19	10744807	11274530	rs12609500	chr19:11173928	1.0997	ZNF700	ENSG00000196757	459	0.0247778	0.868029	0.0010291	0.0359819	0.0701823	-1	0.398693	CD8naive	eQTL	pvalue	4.39166e-11	9
chr1:92929865_93512762	DIPK1A	chr1	92929865	93512762	rs1415069	chr1:93426869	0.9313		ENSG00000260464	269	2.7569e-06	0.906078	7.24364e-08	0.0237366	0.0701822	1	0.364312	THSTAR	eQTL	pvalue	NA	NA
chr19:49738081_49925208	CD37	chr19	49738081	49925208	rs1465697	chr19:49837246	0.8831	AP2A1	ENSG00000196961	348	7.5809e-06	0.904952	2.08832e-07	0.0248586	0.0701819	1	0.603448	Bnaive	eQTL	pvalue	0.999847	1
chr17:40264534_40782389	STAT3	chr17	40264534	40782389	rs1026916	chr17:40529835	0.8784	KRT42P	ENSG00000214514	494	7.64413e-09	0.872326	5.04412e-10	0.0574918	0.0701818	1	0.688259	TH1	eQTL	pvalue	NA	NA
chr15:79125587_79260741	RASGRF1	chr15	79125587	79260741	rs62013236	chr15:79247482	1.1334	MINAR1	ENSG00000169330	327	0.0535195	0.84684	0.00175524	0.0277031	0.0701817	1	0.134557	TREG_MEM	eQTL	pvalue	NA	4
chr4:121992040_122147741	TNIP3	chr4	121992040	122147741	rs17051321	chr4:122119449	0.9097	ANXA5	ENSG00000164111	179	0.0127066	0.90102	0.000224761	0.0158676	0.0701814	-1	0.223464	TREG_MEM	eQTL	pvalue	3.81588e-06	8
chr17:40264534_40782389	STAT3	chr17	40264534	40782389	rs1026916	chr17:40529835	0.8784		ENSG00000236194	494	7.76838e-09	0.886505	3.80174e-10	0.0433141	0.0701813	1	0.663968	TH1	eQTL	pvalue	NA	NA
chr1:160162872_160430469	VANGL2	chr1	160162872	160430469	rs3737798	chr1:160389984	1.0911	GLRX5P2	ENSG00000232879	271	0.0421672	0.864919	0.00106001	0.0216723	0.0701813	1	0.239852	Bnaive	eQTL	pvalue	NA	NA
chr19:18164862_18409068	MPV17L2	chr19	18164862	18409068	rs4808760	chr19:18301979	0.8741		ENSG00000269480	278	7.70979e-08	0.905437	2.08208e-09	0.0243818	0.0701807	-1	0.348921	Bnaive	eQTL	pvalue	NA	NA
chr7:149128286_149433143	ZNF746	chr7	149128286	149433143	rs354033	chr7:149289464	1.114	GIMAP8	ENSG00000171115	451	0.00070505	0.881514	3.80974e-05	0.0475624	0.0701804	-1	0.172949	CD4stim	eQTL	pvalue	6.85023e-06	6
chr1:101212872_101621089	EXTL2	chr1	101212872	101621089	rs74449127	chr1:101290432	1.2177	DNAJA1P5	ENSG00000162699	283	2.48419e-05	0.909182	5.65123e-07	0.0206126	0.0701804	0	0	THSTAR	eQTL	pvalue	NA	NA
chr19:49738081_49925208	CD37	chr19	49738081	49925208	rs1465697	chr19:49837246	0.8831	PRMT1	ENSG00000126457	348	7.56912e-06	0.903546	2.20622e-07	0.0262661	0.0701797	-1	0.241379	NK	eQTL	pvalue	0.993588	1
chr19:10258259_10897760	TYK2	chr19	10258259	10897760	rs34536443	chr19:10463118	1.3037	MIR4748	ENSG00000265879	883	0.000101107	0.859626	8.25147e-06	0.070085	0.0701795	1	0.480181	TH2	eQTL	pvalue	NA	NA
chr14:52228101_52368559	GNG2	chr14	52228101	52368559	rs11852059	chr14:52306091	0.908	PYGL	ENSG00000100504	370	0.0698666	0.829268	0.00238993	0.0282967	0.0701793	1	0.524324	TH17	eQTL	pvalue	1.31337e-09	6
chr14:103199716_103463149	TRAF3	chr14	103199716	103463149	rs12147246	chr14:103265844	0.9054		ENSG00000256705	110	0.000250397	0.919954	2.63577e-06	0.00961358	0.0701791	1	0.790909	TH2	eQTL	pvalue	NA	NA
chr11:118447156_118807735	CXCR5	chr11	118447156	118807735	rs6589706	chr11:118747813	1.088		ENSG00000254992	548	0.000123966	0.880243	6.97361e-06	0.0494474	0.070179	-1	0.571168	CD4stim	eQTL	pvalue	NA	NA
chr11:118617158_118947933	BCL9L	chr11	118617158	118947933	rs149114341	chr11:118783424	1.3559	TREH	ENSG00000118094	469	0.00014575	0.888398	6.78252e-06	0.0412718	0.070178	-1	0.471215	CD8stim	eQTL	pvalue	1.40029e-14	6
chr19:10258259_10897760	TYK2	chr19	10258259	10897760	rs34536443	chr19:10463118	1.3037	CCDC159	ENSG00000183401	653	0.000102906	0.874723	6.47743e-06	0.0549895	0.0701777	-1	0.402757	CD8stim	eQTL	pvalue	9.21304e-05	5
chr12:57855180_58473351	OS9	chr12	57855180	58473351	rs701006	chr12:58106836	1.1206	MARS1	ENSG00000166986	762	1.80955e-06	0.870525	1.23403e-07	0.0592958	0.0701775	-1	0.503937	TH2	eQTL	pvalue	NA	5
chr1:157481253_157815203	FCRL3	chr1	157481253	157815203	rs2317231	chr1:157686337	1.1058		ENSG00000229953	385	0.0024252	0.894445	8.92955e-05	0.0328632	0.0701768	-1	0.581818	TREGnaive	eQTL	pvalue	NA	NA
chr1:160698276_160925186	SLAMF7	chr1	160698276	160925186	rs983494	chr1:160703965	1.1061		ENSG00000212161	171	0.0769984	0.839813	0.00109874	0.0119137	0.0701766	-1	0.0760234	NK	eQTL	pvalue	NA	NA
chr2:112425029_112642886	ANAPC1	chr2	112425029	112642886	rs71252597	chr2:112492986	0.8024		ENSG00000237753	292	0.000971063	0.906361	2.41473e-05	0.0224682	0.0701759	1	0.719178	monocytes	eQTL	pvalue	NA	NA
chr11:118462188_118773904	CXCR5	chr11	118462188	118773904	rs12365699	chr11:118743286	1.1546	RNF26	ENSG00000173456	507	0.000125119	0.888413	5.82348e-06	0.0412797	0.0701759	1	0.585799	NK	eQTL	pvalue	0.677951	3
chr1:92450091_93431324	GFI1	chr1	92450091	93431324	rs58394161	chr1:92939959	0.8425	RN7SL692P	ENSG00000239710	1142	3.11931e-10	0.839805	3.3462e-11	0.0900189	0.0701758	-1	0.455342	NK	eQTL	pvalue	NA	NA
chr12:57855180_58473351	OS9	chr12	57855180	58473351	rs701006	chr12:58106836	1.1206	PRIM1	ENSG00000198056	249	3.70875e-06	0.905636	9.93272e-08	0.0241845	0.0701755	-1	0.409639	M2	eQTL	pvalue	0.0268979	4
chr19:10423338_10625953	KEAP1	chr19	10423338	10625953	rs28834106	chr19:10592144	1.1381	S1PR2	ENSG00000267534	268	0.000106155	0.902533	3.20541e-06	0.0271822	0.0701755	-1	0.496269	TREG_MEM	eQTL	pvalue	0.127343	6
chr15:79125587_79260741	RASGRF1	chr15	79125587	79260741	rs62013236	chr15:79247482	1.1334	CHRNA3	ENSG00000080644	326	0.0537371	0.850278	0.00153834	0.0242709	0.0701753	-1	0.429448	M2	eQTL	pvalue	0.00706164	7
chr1:101212872_101621089	EXTL2	chr1	101212872	101621089	rs74449127	chr1:101290432	1.2177	DNAJA1P5	ENSG00000162699	284	2.48399e-05	0.909111	5.67202e-07	0.0206887	0.070175	0	0	Bnaive	eQTL	pvalue	NA	NA
chr1:101212872_101621089	EXTL2	chr1	101212872	101621089	rs74449127	chr1:101290432	1.2177	DNAJA1P5	ENSG00000162699	284	2.48399e-05	0.909111	5.67202e-07	0.0206887	0.070175	0	0	monocytes	eQTL	pvalue	NA	NA
chr2:43313584_43361560	ZFP36L2	chr2	43313584	43361560	rs12478539	chr2:43355324	1.1311	VDAC1P13	ENSG00000232526	152	6.74854e-06	0.918161	8.61989e-08	0.0116575	0.070175	-1	0.276316	TREG_MEM	eQTL	pvalue	NA	NA
chr16:29841225_30438138	TBX6	chr16	29841225	30438138	rs3809627	chr16:30103160	0.9076		ENSG00000222701	311	0.00905204	0.893283	0.00027648	0.0272137	0.0701749	1	0.92926	TH2	eQTL	pvalue	NA	NA
chr19:49738081_49925208	CD37	chr19	49738081	49925208	rs1465697	chr19:49837246	0.8831	HRC	ENSG00000130528	348	7.57252e-06	0.903952	2.17269e-07	0.0258658	0.0701748	1	0.37931	monocytes	eQTL	pvalue	3.13676e-05	6
chr16:29841225_30438138	TBX6	chr16	29841225	30438138	rs3809627	chr16:30103160	0.9076	ZNF646	ENSG00000167395	111	0.0217131	0.899813	0.000197192	0.00810168	0.0701748	-1	0.54955	TH1	eQTL	pvalue	0.00556536	3
chr12:9445978_9939813	CLECL1	chr12	9445978	9939813	rs7977720	chr12:9866349	0.903	AICDA	ENSG00000111732	363	0.157653	0.741935	0.00531137	0.0249258	0.0701748	1	0.743802	THSTAR	eQTL	pvalue	0.0012555	8
chr7:2392233_2478020	CHST12	chr7	2392233	2478020	rs55858457	chr7:2443302	0.8931	INTS1	ENSG00000164880	136	0.00362441	0.914778	4.53575e-05	0.0113778	0.0701741	1	0.477941	monocytes	eQTL	pvalue	0.224121	3
chr19:10423338_10625953	KEAP1	chr19	10423338	10625953	rs28834106	chr19:10592144	1.1381		ENSG00000267197	268	0.000106608	0.906376	2.7535e-06	0.02334	0.0701741	1	0.44403	TH17	eQTL	pvalue	NA	NA
chr19:49738081_49925208	CD37	chr19	49738081	49925208	rs1465697	chr19:49837246	0.8831	PPFIA3	ENSG00000177380	348	7.57351e-06	0.90407	2.16285e-07	0.0257484	0.0701739	-1	0.551724	Bnaive	eQTL	pvalue	1	1
chr11:65354926_66061233	TSGA10IP	chr11	65354926	66061233	rs531612	chr11:65705432	0.9155		ENSG00000255468	942	0.00333082	0.848089	0.000307008	0.0780999	0.0701735	1	0.510616	NK	eQTL	pvalue	NA	10
chr19:49738081_49925208	CD37	chr19	49738081	49925208	rs1465697	chr19:49837246	0.8831	FUT1	ENSG00000174951	348	7.53716e-06	0.899731	2.52635e-07	0.0300875	0.0701735	1	0.485632	monocytes	eQTL	pvalue	0.000508775	8
chr11:118617158_118947933	BCL9L	chr11	118617158	118947933	rs149114341	chr11:118783424	1.3559	VPS11	ENSG00000160695	469	0.000145589	0.887418	6.94395e-06	0.0422557	0.0701735	-1	0.522388	TFH	eQTL	pvalue	0.223659	3
chr7:149128286_149433143	ZNF746	chr7	149128286	149433143	rs354033	chr7:149289464	1.114		ENSG00000273419	455	0.000712991	0.891442	3.01624e-05	0.0376415	0.0701734	1	0.657143	monocytes	eQTL	pvalue	NA	NA
chr12:57855180_58473351	OS9	chr12	57855180	58473351	rs701006	chr12:58106836	1.1206		ENSG00000245651	762	1.80393e-06	0.867823	1.29028e-07	0.0620016	0.0701732	1	0.498688	CD8stim	eQTL	pvalue	NA	NA
chr1:101212872_101621089	EXTL2	chr1	101212872	101621089	rs74449127	chr1:101290432	1.2177	MIR553	ENSG00000207750	591	6.53809e-10	0.883573	3.4278e-11	0.0462539	0.0701732	-1	0.431472	CD4naive	eQTL	pvalue	NA	NA
chr16:79108045_79129738	WWOX	chr16	79108045	79129738	rs12925972	chr16:79111297	1.0992		ENSG00000261722	27	0.051303	0.876606	0.000109952	0.00180855	0.0701726	-1	0.259259	TH17	eQTL	pvalue	NA	NA
chr11:118462188_118773904	CXCR5	chr11	118462188	118773904	rs12365699	chr11:118743286	1.1546	NA	ENSG00000264523	506	0.000121778	0.864692	9.16477e-06	0.0650047	0.0701725	1	0.482213	M2	eQTL	pvalue	NA	NA
chr19:18164862_18409068	MPV17L2	chr19	18164862	18409068	rs4808760	chr19:18301979	0.8741	KCNN1	ENSG00000105642	474	7.08748e-08	0.889189	3.24481e-09	0.0406389	0.0701724	1	0.525316	Bnaive	eQTL	pvalue	0.9317	2
chr2:112425029_112642886	ANAPC1	chr2	112425029	112642886	rs71252597	chr2:112492986	0.8024		ENSG00000270190	307	0.000969047	0.904479	2.61674e-05	0.0243537	0.0701723	-1	0.221498	TREGnaive	eQTL	pvalue	NA	NA
chr15:79125587_79260741	RASGRF1	chr15	79125587	79260741	rs62013236	chr15:79247482	1.1334	TMED3	ENSG00000166557	327	0.0537054	0.849783	0.00156986	0.0247697	0.0701719	1	0.51682	CD8naive	eQTL	pvalue	0.00265674	6
chr16:79635140_79656999	MAF	chr16	79635140	79656999	rs6564681	chr16:79652720	0.9099	RNA5SP431	ENSG00000222244	37	0.0520966	0.873284	0.000254339	0.00419326	0.0701719	1	0.918919	CD8naive	eQTL	pvalue	NA	NA
chr16:11031156_11498745	RMI2	chr16	11031156	11498745	rs34947566	chr16:11412926	1.1412	NA	ENSG00000269121	1224	1.11104e-18	0.827434	1.37584e-19	0.102394	0.0701719	-1	0.321078	NK	eQTL	pvalue	NA	NA
chr1:2407781_2779397	PRXL2B	chr1	2407781	2779397	rs6670198	chr1:2520527	0.865	TMEM52	ENSG00000178821	308	1.14997e-11	0.907309	2.8631e-13	0.0225191	0.0701718	-1	0.685065	CD4stim	eQTL	pvalue	0.328693	9
chr22:22017142_22349088	MAPK1	chr22	22017142	22349088	rs9610458	chr22:22205353	1.121	IGLV3-12	ENSG00000211667	442	9.35925e-07	0.894418	3.71266e-08	0.0354099	0.0701716	1	0.662896	CD4naive	eQTL	pvalue	NA	NA
chr15:90831146_91201561	ZNF774	chr15	90831146	91201561	rs6496663	chr15:90887584	0.9043	VPS33B-DT	ENSG00000214432	926	0.00650064	0.853936	0.00052479	0.0688673	0.0701716	-1	0.201944	monocytes	eQTL	pvalue	NA	NA
chr11:118000454_118904452	PHLDB1	chr11	118000454	118904452	rs34026809	chr11:118480695	0.8643	IFT46	ENSG00000118096	1386	0.000111783	0.795725	1.88302e-05	0.133973	0.0701715	-1	0.353535	CD8stim	eQTL	pvalue	0.950871	3
chr19:6615889_6693163	TNFSF14	chr19	6615889	6693163	rs1077667	chr19:6668972	1.164	PRR22	ENSG00000212123	261	9.70323e-07	0.901016	3.11034e-08	0.0288116	0.0701714	1	0.536398	TREG_MEM	eQTL	pvalue	0.0206406	9
chr19:6615889_6693163	TNFSF14	chr19	6615889	6693163	rs1077667	chr19:6668972	1.164	LONP1	ENSG00000196365	261	9.70107e-07	0.900815	3.13195e-08	0.0290123	0.0701713	1	0.475096	CD4stim	eQTL	pvalue	0.999698	1
chr19:6615889_6693163	TNFSF14	chr19	6615889	6693163	rs1077667	chr19:6668972	1.164	TNFSF9	ENSG00000125657	261	9.79419e-07	0.909463	2.20074e-08	0.0203653	0.0701711	-1	0.417625	TH17	eQTL	pvalue	0.0968269	7
chr5:158670938_158862238	IL12B	chr5	158670938	158862238	rs2546890	chr5:158759900	1.1241	NA	ENSG00000266432	261	1.3177e-06	0.909856	2.9026e-08	0.019972	0.0701704	-1	0.429119	TH17	eQTL	pvalue	NA	NA
chr2:43313584_43361560	ZFP36L2	chr2	43313584	43361560	rs12478539	chr2:43355324	1.1311	RN7SKP66	ENSG00000252490	152	6.74162e-06	0.917219	9.31571e-08	0.0126042	0.0701703	1	0.309211	CD8stim	eQTL	pvalue	NA	NA
chr18:56206955_56320360	ALPK2	chr18	56206955	56320360	rs4940730	chr18:56269737	1.0254	CPLX4	ENSG00000166569	175	0.0122785	0.901636	0.000214766	0.0157005	0.0701703	1	0.537143	NK	eQTL	pvalue	0.00218942	9
chr19:49738081_49925208	CD37	chr19	49738081	49925208	rs1465697	chr19:49837246	0.8831	ZNF114-AS1	ENSG00000268186	113	0.0372669	0.884614	0.000324192	0.00762525	0.0701699	1	0.849558	TH17	eQTL	pvalue	NA	NA
chr7:149128286_149433143	ZNF746	chr7	149128286	149433143	rs354033	chr7:149289464	1.114	GIMAP7	ENSG00000179144	402	0.00083428	0.890414	3.61815e-05	0.0385458	0.0701697	1	0.522388	Bnaive	eQTL	pvalue	0.00184489	NA
chr19:18164862_18409068	MPV17L2	chr19	18164862	18409068	rs4808760	chr19:18301979	0.8741	RPL18A	ENSG00000105640	481	7.08989e-08	0.889491	3.22098e-09	0.0403399	0.0701692	1	0.713098	CD8stim	eQTL	pvalue	0.963491	1
chr1:101212872_101621089	EXTL2	chr1	101212872	101621089	rs74449127	chr1:101290432	1.2177	DNAJA1P5	ENSG00000162699	285	2.48378e-05	0.909033	5.69498e-07	0.0207728	0.070169	0	0	NK	eQTL	pvalue	NA	NA
chr1:101212872_101621089	EXTL2	chr1	101212872	101621089	rs74449127	chr1:101290432	1.2177		ENSG00000271277	297	2.42782e-05	0.908199	5.79492e-07	0.0216075	0.0701689	0	0	CD8naive	eQTL	pvalue	NA	NA
chr1:101212872_101621089	EXTL2	chr1	101212872	101621089	rs74449127	chr1:101290432	1.2177		ENSG00000271277	297	2.42782e-05	0.908199	5.79492e-07	0.0216075	0.0701689	0	0	TH17	eQTL	pvalue	NA	NA
chr1:101212872_101621089	EXTL2	chr1	101212872	101621089	rs74449127	chr1:101290432	1.2177		ENSG00000271277	297	2.42782e-05	0.908199	5.79492e-07	0.0216075	0.0701689	0	0	TH2	eQTL	pvalue	NA	NA
chr1:101212872_101621089	EXTL2	chr1	101212872	101621089	rs74449127	chr1:101290432	1.2177		ENSG00000271277	297	2.42782e-05	0.908199	5.79492e-07	0.0216075	0.0701689	0	0	TREGnaive	eQTL	pvalue	NA	NA
chr1:101212872_101621089	EXTL2	chr1	101212872	101621089	rs74449127	chr1:101290432	1.2177		ENSG00000271277	297	2.42782e-05	0.908199	5.79492e-07	0.0216075	0.0701689	0	0	CD4stim	eQTL	pvalue	NA	NA
chr1:101212872_101621089	EXTL2	chr1	101212872	101621089	rs74449127	chr1:101290432	1.2177		ENSG00000271277	297	2.42782e-05	0.908199	5.79492e-07	0.0216075	0.0701689	0	0	CD8stim	eQTL	pvalue	NA	NA
chr1:101212872_101621089	EXTL2	chr1	101212872	101621089	rs74449127	chr1:101290432	1.2177		ENSG00000271277	297	2.42782e-05	0.908199	5.79492e-07	0.0216075	0.0701689	0	0	TFH	eQTL	pvalue	NA	NA
chr1:101212872_101621089	EXTL2	chr1	101212872	101621089	rs74449127	chr1:101290432	1.2177		ENSG00000271277	297	2.42782e-05	0.908199	5.79492e-07	0.0216075	0.0701689	0	0	TREG_MEM	eQTL	pvalue	NA	NA
chr13:99570862_100512004	UBAC2	chr13	99570862	100512004	rs77654077	chr13:100026952	1.7768	LINC00449	ENSG00000203441	1789	0.0109149	0.722423	0.00292563	0.193568	0.0701685	1	0.746227	monocytes	eQTL	pvalue	NA	NA
chr6:137679234_138285603	TNFAIP3	chr6	137679234	138285603	rs17780048	chr6:138179146	1.254	MIR3145	ENSG00000266555	1009	5.34587e-07	0.851363	4.93155e-08	0.0784679	0.0701685	0	0.407334	M2	eQTL	pvalue	NA	NA
chr18:56206955_56320360	ALPK2	chr18	56206955	56320360	rs4940730	chr18:56269737	1.0254		ENSG00000267743	175	0.0122519	0.899685	0.000241352	0.0176528	0.0701685	1	0.594286	NK	eQTL	pvalue	NA	NA
chr20:44594575_44782428	CD40	chr20	44594575	44782428	rs6032662	chr20:44734310	1.1432	PLTP	ENSG00000100979	319	3.81556e-08	0.89992	1.27118e-09	0.0299113	0.0701684	1	0.523511	M2	eQTL	pvalue	0.000142042	6
chr6:137679234_138285603	TNFAIP3	chr6	137679234	138285603	rs17780048	chr6:138179146	1.254	ACKR4P1	ENSG00000225415	137	0.0651996	0.852906	0.000837762	0.010889	0.0701681	1	0.620438	TH1	eQTL	pvalue	NA	NA
chr8:129120060_129270866	MYC	chr8	129120060	129270866	rs7819665	chr8:129177769	0.893	CASC11	ENSG00000249375	374	0.00291177	0.895891	0.000100748	0.030928	0.0701681	-1	0.470588	TH17	eQTL	pvalue	NA	NA
chr10:94171083_94501355	HHEX	chr10	94171083	94501355	rs1112718	chr10:94479107	1.1114	RPL17P34	ENSG00000213432	495	9.80621e-05	0.883932	5.08844e-06	0.045797	0.0701679	-1	0.418182	NK	eQTL	pvalue	NA	NA
chr7:49883749_50304782	SPATA48	chr7	49883749	50304782	rs10230723	chr7:50239880	1.1073	DDC	ENSG00000132437	672	0.0656566	0.804604	0.00449968	0.0550722	0.0701676	-1	0.177083	monocytes	eQTL	pvalue	4.60661e-05	6
chr11:65354926_66061233	TSGA10IP	chr11	65354926	66061233	rs531612	chr11:65705432	0.9155	TMEM151A	ENSG00000179292	949	0.00334003	0.850433	0.000297825	0.0757615	0.0701673	-1	0.546891	TH2	eQTL	pvalue	0.788175	6
chr19:10744807_11274530	SMARCA4	chr19	10744807	11274530	rs12609500	chr19:11173928	1.0997	ECSIT	ENSG00000130159	782	0.0236913	0.845579	0.00165251	0.0589103	0.070167	-1	0.531969	CD8naive	eQTL	pvalue	0.0156466	6
chr20:52714307_52811728	CYP24A1	chr20	52714307	52811728	rs2585447	chr20:52744437	0.9327	RPL12P4	ENSG00000185834	267	6.28343e-05	0.90775	1.52897e-06	0.0220185	0.0701669	-1	0.498127	CD4stim	eQTL	pvalue	NA	NA
chr14:103199716_103463149	TRAF3	chr14	103199716	103463149	rs12147246	chr14:103265844	0.9054		ENSG00000246451	239	0.00024595	0.903703	7.06169e-06	0.0258769	0.0701666	1	0.221757	TFH	eQTL	pvalue	NA	NA
chr16:29841225_30438138	TBX6	chr16	29841225	30438138	rs3809627	chr16:30103160	0.9076	PRR14	ENSG00000156858	312	0.0090131	0.896038	0.000247501	0.0245352	0.0701663	-1	0.61859	TH1	eQTL	pvalue	0.258591	3
chr17:43279320_43781083	MAP3K14	chr17	43279320	43781083	rs7222450	chr17:43407670	1.1034	PLEKHM1	ENSG00000225190	773	0.00773783	0.864413	0.000512388	0.05717	0.0701663	1	0.754204	CD4naive	eQTL	pvalue	0.840543	3
chr1:92450091_93431324	GFI1	chr1	92450091	93431324	rs58394161	chr1:92939959	0.8425	MTCO2P21	ENSG00000236689	43	1.69852e-05	0.926544	6.12908e-08	0.00327325	0.0701659	1	0.813953	NK	eQTL	pvalue	NA	NA
chr17:40264534_40782389	STAT3	chr17	40264534	40782389	rs1026916	chr17:40529835	0.8784	KRTAP16-1	ENSG00000212657	116	0.272313	0.64758	0.0029636	0.00697751	0.0701657	1	0.922414	TREGnaive	eQTL	pvalue	NA	7
chr19:45110119_45187302	PVR	chr19	45110119	45187302	rs7260482	chr19:45143942	0.9152	APOC1P1	ENSG00000214855	115	0.184009	0.733851	0.00241461	0.00955962	0.0701657	-1	0.756522	THSTAR	eQTL	pvalue	NA	NA
chr11:118462188_118773904	CXCR5	chr11	118462188	118773904	rs12365699	chr11:118743286	1.1546	DSCAML1	ENSG00000177103	399	0.000298311	0.898747	1.02393e-05	0.0307787	0.0701654	1	0.614035	TH17	eQTL	pvalue	0.999999	1
chr11:118617158_118947933	BCL9L	chr11	118617158	118947933	rs149114341	chr11:118783424	1.3559	RNU6-262P	ENSG00000222249	469	0.000146833	0.895002	5.70118e-06	0.0346806	0.0701653	1	0.622601	CD4naive	eQTL	pvalue	NA	NA
chr12:9445978_9939813	CLECL1	chr12	9445978	9939813	rs7977720	chr12:9866349	0.903	A2MP1	ENSG00000256069	818	4.43638e-05	0.859827	3.6133e-06	0.0699602	0.0701652	1	0.5489	TREGnaive	eQTL	pvalue	NA	NA
chr14:103015542_103459588	TRAF3	chr14	103015542	103459588	rs12588969	chr14:103230758	0.9148	KLC1	ENSG00000126214	423	0.000241407	0.887012	1.16047e-05	0.0425695	0.070165	1	0.742317	TH17	eQTL	pvalue	0.514955	2
chr1:160613956_160649926	CD48	chr1	160613956	160649926	rs6427540	chr1:160634588	1.1225		ENSG00000225279	61	0.424235	0.499929	0.00263551	0.0030356	0.070165	-1	0.196721	TFH	eQTL	pvalue	NA	NA
chr19:10423338_10625953	KEAP1	chr19	10423338	10625953	rs28834106	chr19:10592144	1.1381		ENSG00000267303	268	0.000106317	0.903909	3.04482e-06	0.0258168	0.0701649	-1	0.5	CD8stim	eQTL	pvalue	NA	NA
chr6:127955546_128297436	PTPRK	chr6	127955546	128297436	rs802730	chr6:128280104	1.1211	PTPRK-AS1	ENSG00000227945	443	0.000111392	0.896189	4.17641e-06	0.0335305	0.0701648	-1	0.636569	monocytes	eQTL	pvalue	NA	NA
chr20:44594575_44782428	CD40	chr20	44594575	44782428	rs6032662	chr20:44734310	1.1432	SDC4	ENSG00000124145	319	3.82991e-08	0.903305	1.12784e-09	0.0265306	0.0701647	1	0.617555	TFH	eQTL	pvalue	0.0118035	7
chr17:73033162_73583027	GRB2	chr17	73033162	73583027	rs9900529	chr17:73335776	1.0994	EXOC7	ENSG00000182473	849	0.0256773	0.838429	0.00195525	0.0637737	0.0701644	-1	0.386337	CD4naive	eQTL	pvalue	0.000651393	4
chr19:10423338_10625953	KEAP1	chr19	10423338	10625953	rs28834106	chr19:10592144	1.1381	ILF3-DT	ENSG00000267100	266	0.000106708	0.90723	2.65421e-06	0.0224959	0.0701644	-1	0.327068	CD4stim	eQTL	pvalue	NA	NA
chr19:10744807_11274530	SMARCA4	chr19	10744807	11274530	rs12609500	chr19:11173928	1.0997	DNMT1	ENSG00000130816	782	0.0236701	0.844824	0.00167373	0.059668	0.0701641	-1	0.317136	TH2	eQTL	pvalue	1	1
chr10:80999869_81071087	ZMIZ1	chr10	80999869	81071087	rs1250551	chr10:81059335	0.8907	PLAC9	ENSG00000189129	104	6.55043e-06	0.921922	5.66804e-08	0.00790716	0.070164	1	0.634615	CD4naive	eQTL	pvalue	0.0102386	9
chr6:127955546_128297436	PTPRK	chr6	127955546	128297436	rs802730	chr6:128280104	1.1211		ENSG00000218187	477	0.000111256	0.895089	4.3132e-06	0.034631	0.070164	-1	0.33543	TREGnaive	eQTL	pvalue	NA	NA
chr12:123192738_124002762	PITPNM2	chr12	123192738	124002762	rs7975763	chr12:123604053	0.886		ENSG00000206914	1098	0.000325324	0.846014	3.21222e-05	0.0834645	0.0701637	1	0.407104	CD4naive	eQTL	pvalue	NA	NA
chr12:123192738_124002762	PITPNM2	chr12	123192738	124002762	rs7975763	chr12:123604053	0.886	NA	ENSG00000270028	758	0.000330694	0.859977	2.6753e-05	0.0695016	0.0701635	1	0.688654	TH17	eQTL	pvalue	NA	NA
chr1:101212872_101621089	EXTL2	chr1	101212872	101621089	rs74449127	chr1:101290432	1.2177		ENSG00000228399	590	6.54837e-10	0.884903	3.33032e-11	0.0449336	0.0701634	-1	0.20339	CD8stim	eQTL	pvalue	NA	NA
chr1:120135045_120341256	PHGDH	chr1	120135045	120341256	rs483180	chr1:120267505	0.8974	WARS2-IT1	ENSG00000224238	310	0.000451438	0.905005	1.21907e-05	0.0243687	0.0701629	-1	0.487097	TFH	eQTL	pvalue	NA	NA
chr3:27682041_27839134	EOMES	chr3	27682041	27839134	rs13327021	chr3:27783015	0.8912	NA	ENSG00000228214	263	1.46809e-05	0.909598	3.27549e-07	0.0202241	0.0701624	1	0.555133	TH2	eQTL	pvalue	NA	NA
chr19:10744807_11274530	SMARCA4	chr19	10744807	11274530	rs12609500	chr19:11173928	1.0997	ELOF1	ENSG00000130165	782	0.0236583	0.844401	0.00168565	0.0600934	0.0701622	-1	0.534527	TREGnaive	eQTL	pvalue	0.403136	8
chr11:118462188_118773904	CXCR5	chr11	118462188	118773904	rs12365699	chr11:118743286	1.1546	TMPRSS4	ENSG00000137648	507	0.000125787	0.893155	5.15769e-06	0.0365523	0.0701618	-1	0.495069	CD4naive	eQTL	pvalue	1.19754e-08	6
chr5:6633447_6821401	TENT4A	chr5	6633447	6821401	rs34681760	chr5:6712834	1.0835		ENSG00000205976	332	0.251517	0.648652	0.00830972	0.0213603	0.0701616	1	0.328313	CD4stim	eQTL	pvalue	NA	NA
chr17:40264534_40782389	STAT3	chr17	40264534	40782389	rs1026916	chr17:40529835	0.8784	NA	ENSG00000197723	494	7.81954e-09	0.892262	3.29927e-10	0.0375767	0.0701615	-1	0.734818	M2	eQTL	pvalue	NA	NA
chr17:73033162_73583027	GRB2	chr17	73033162	73583027	rs9900529	chr17:73335776	1.0994	H3-3B	ENSG00000132475	969	0.0252822	0.825607	0.00234789	0.0766018	0.0701615	1	0.350877	CD8stim	eQTL	pvalue	NA	3
chr20:44594575_44782428	CD40	chr20	44594575	44782428	rs6032662	chr20:44734310	1.1432	ZNF663P	ENSG00000215452	319	3.83237e-08	0.903886	1.10333e-09	0.0259526	0.070161	-1	0.532915	M2	eQTL	pvalue	NA	NA
chr19:49738081_49925208	CD37	chr19	49738081	49925208	rs1465697	chr19:49837246	0.8831	PPFIA3	ENSG00000177380	349	7.54485e-06	0.900649	2.45054e-07	0.0291826	0.0701609	-1	0.381089	TH17	eQTL	pvalue	1	1
chr6:90804863_91086379	BACH2	chr6	90804863	91086379	rs72928038	chr6:90976768	0.8517	RN7SKP110	ENSG00000222078	290	3.38754e-05	0.907381	8.39759e-07	0.0224235	0.0701609	-1	0.562069	TH2	eQTL	pvalue	NA	NA
chr11:118447156_118807735	CXCR5	chr11	118447156	118807735	rs6589706	chr11:118747813	1.088	NLRX1	ENSG00000160703	547	0.000124664	0.885198	6.27826e-06	0.0445099	0.0701607	1	0.468007	NK	eQTL	pvalue	9.83506e-22	9
chr15:79125587_79260741	RASGRF1	chr15	79125587	79260741	rs62013236	chr15:79247482	1.1334		ENSG00000259562	325	0.0538142	0.851482	0.0014631	0.02308	0.0701604	-1	0.747692	CD8stim	eQTL	pvalue	NA	NA
chr11:118617158_118947933	BCL9L	chr11	118617158	118947933	rs149114341	chr11:118783424	1.3559	MCAM	ENSG00000076706	469	0.000146059	0.890285	6.47574e-06	0.0394018	0.0701603	-1	0.28145	TFH	eQTL	pvalue	0.0547531	4
chr18:56206955_56320360	ALPK2	chr18	56206955	56320360	rs4940730	chr18:56269737	1.0254		ENSG00000267501	175	0.0122983	0.903091	0.000195089	0.0142557	0.0701602	1	0.582857	monocytes	eQTL	pvalue	NA	NA
chr12:57855180_58473351	OS9	chr12	57855180	58473351	rs701006	chr12:58106836	1.1206	MARS1	ENSG00000166986	757	1.7141e-06	0.824607	2.18888e-07	0.105231	0.07016	-1	0.277411	M2	eQTL	pvalue	NA	5
chr1:2407781_2779397	PRXL2B	chr1	2407781	2779397	rs6670198	chr1:2520527	0.865	TPRG1L	ENSG00000158109	141	2.94388e-11	0.918805	3.55804e-13	0.0110347	0.07016	-1	0.617021	CD4naive	eQTL	pvalue	0.00284528	9
chr12:57855180_58473351	OS9	chr12	57855180	58473351	rs701006	chr12:58106836	1.1206	PRIM1	ENSG00000198056	252	3.71679e-06	0.907601	9.13438e-08	0.022235	0.0701599	1	0.52381	TREGnaive	eQTL	pvalue	0.0268979	4
chr17:40264534_40782389	STAT3	chr17	40264534	40782389	rs1026916	chr17:40529835	0.8784	HCRT	ENSG00000161610	494	7.80696e-09	0.890826	3.42527e-10	0.0390145	0.0701596	1	0.331984	TH17	eQTL	pvalue	0.50244	10
chr8:144971080_145126375	PLEC	chr8	144971080	145126375	rs3923387	chr8:144986793	1.0732	NA	ENSG00000255681	184	0.548421	0.356554	0.0151107	0.00975402	0.0701595	1	0.804348	TH2	eQTL	pvalue	NA	NA
chr14:75945376_76028941	BATF	chr14	75945376	76028941	rs34695601	chr14:76014298	1.1157	EIF2B2	ENSG00000119718	133	0.0138082	0.903653	0.000187379	0.0121926	0.0701594	1	0.518797	CD4stim	eQTL	pvalue	0.000428256	9
chr8:128088066_128211494	POU5F1B	chr8	128088066	128211494	rs735542	chr8:128175696	1.0881	MIR1205	ENSG00000221771	196	0.342957	0.569117	0.00670698	0.0110597	0.0701594	-1	0.0918367	CD8stim	eQTL	pvalue	NA	NA
chr5:39923355_40842116	TTC33	chr5	39923355	40842116	rs11749040	chr5:40396425	0.8214	TTC33	ENSG00000113638	2041	1.59087e-12	0.788368	2.85623e-13	0.141473	0.070159	1	0.44537	CD8stim	eQTL	pvalue	0.0226185	6
chr11:118000454_118904452	PHLDB1	chr11	118000454	118904452	rs34026809	chr11:118480695	0.8643		ENSG00000254873	1376	0.000117225	0.832459	1.37046e-05	0.0972511	0.0701589	-1	0.603198	CD4naive	eQTL	pvalue	NA	10
chr11:65354926_66061233	TSGA10IP	chr11	65354926	66061233	rs531612	chr11:65705432	0.9155		ENSG00000201733	943	0.00335019	0.853022	0.000287694	0.0731822	0.0701583	1	0.395546	M2	eQTL	pvalue	NA	NA
chr20:39597338_40270138	LPIN3	chr20	39597338	40270138	rs6072343	chr20:39968188	0.927		ENSG00000235088	889	0.384667	0.463919	0.0368655	0.0443906	0.0701583	-1	0.528684	CD4stim	eQTL	pvalue	NA	NA
chr11:118617158_118947933	BCL9L	chr11	118617158	118947933	rs149114341	chr11:118783424	1.3559	CBL	ENSG00000110395	469	0.000146354	0.892078	6.18197e-06	0.0376112	0.0701582	1	0.328358	CD4naive	eQTL	pvalue	0.00678736	3
chr4:121992040_122147741	TNIP3	chr4	121992040	122147741	rs17051321	chr4:122119449	0.9097	BBS7	ENSG00000138686	176	0.0127326	0.902864	0.000199073	0.0140461	0.0701581	1	0.642045	M2	eQTL	pvalue	0.00117875	4
chr19:10744807_11274530	SMARCA4	chr19	10744807	11274530	rs12609500	chr19:11173928	1.0997	ZNF439	ENSG00000171291	515	0.0242797	0.86426	0.00113053	0.0401722	0.0701579	1	0.469903	NK	eQTL	pvalue	3.214e-08	9
chr1:92652691_93519650	EVI5	chr1	92652691	93519650	rs139504223	chr1:93152635	0.8655	MTCO1P21	ENSG00000226960	201	1.37378e-05	0.91409	2.37592e-07	0.0157388	0.0701577	-1	0.283582	NK	eQTL	pvalue	NA	NA
chr1:101212872_101621089	EXTL2	chr1	101212872	101621089	rs74449127	chr1:101290432	1.2177		ENSG00000271277	301	2.20764e-05	0.907924	5.34115e-07	0.0218961	0.0701575	0	0	TH1	eQTL	pvalue	NA	NA
chr19:49738081_49925208	CD37	chr19	49738081	49925208	rs1465697	chr19:49837246	0.8831		ENSG00000204666	349	7.55165e-06	0.90146	2.38289e-07	0.028375	0.0701572	1	0.501433	TREG_MEM	eQTL	pvalue	NA	NA
chr3:169388322_169601046	LRRIQ4	chr3	169388322	169601046	rs10936602	chr3:169536637	1.1145		ENSG00000213174	174	0.00128732	0.915705	1.81384e-05	0.0128322	0.0701572	-1	0.511494	TFH	eQTL	pvalue	NA	NA
chr18:56206955_56320360	ALPK2	chr18	56206955	56320360	rs4940730	chr18:56269737	1.0254	RPL9P31	ENSG00000239659	175	0.0122607	0.900332	0.000232697	0.0170173	0.0701572	-1	0.365714	CD4stim	eQTL	pvalue	NA	NA
chr14:103199716_103463149	TRAF3	chr14	103199716	103463149	rs12147246	chr14:103265844	0.9054		ENSG00000202459	233	0.000247908	0.910899	5.10602e-06	0.0186911	0.0701572	-1	0.27897	monocytes	eQTL	pvalue	NA	NA
chr8:128763162_128873806	MYC	chr8	128763162	128873806	rs6990534	chr8:128814091	0.8984	NA	ENSG00000247844	102	0.00254442	0.91829	2.50852e-05	0.00898319	0.0701571	-1	0.176471	TREG_MEM	eQTL	pvalue	NA	NA
chr19:18164862_18409068	MPV17L2	chr19	18164862	18409068	rs4808760	chr19:18301979	0.8741		ENSG00000268173	481	7.10462e-08	0.891339	3.07464e-09	0.038504	0.0701571	-1	0.422037	TREG_MEM	eQTL	pvalue	NA	NA
chr20:44594575_44782428	CD40	chr20	44594575	44782428	rs6032662	chr20:44734310	1.1432	SLC12A5-AS1	ENSG00000204044	319	3.82501e-08	0.902151	1.17707e-09	0.0276918	0.070157	1	0.605016	M2	eQTL	pvalue	NA	NA
chr15:90831146_91201561	ZNF774	chr15	90831146	91201561	rs6496663	chr15:90887584	0.9043		ENSG00000258665	929	0.00637922	0.840968	0.000621599	0.0818748	0.0701568	1	0.58127	TH1	eQTL	pvalue	NA	NA
chr19:16444965_16814328	EPS15L1	chr19	16444965	16814328	rs58166386	chr19:16559421	1.095	ANKLE1	ENSG00000160117	373	0.0157701	0.8847	0.000515641	0.0288571	0.0701567	1	0.80429	M2	eQTL	pvalue	8.12215e-14	8
chr18:56206955_56320360	ALPK2	chr18	56206955	56320360	rs4940730	chr18:56269737	1.0254	NA	ENSG00000267010	175	0.0122837	0.90202	0.000209719	0.0153299	0.0701566	-1	0.508571	TH2	eQTL	pvalue	NA	NA
chr19:6615889_6693163	TNFSF14	chr19	6615889	6693163	rs1077667	chr19:6668972	1.164	ARHGEF18-AS1	ENSG00000267852	261	9.67426e-07	0.898326	3.40166e-08	0.0315168	0.0701566	1	0.544061	TREGnaive	eQTL	pvalue	NA	NA
chr1:2407781_2779397	PRXL2B	chr1	2407781	2779397	rs6670198	chr1:2520527	0.865	MEGF6	ENSG00000162591	185	1.57056e-11	0.916381	2.31929e-13	0.0134623	0.0701564	1	0.832432	TFH	eQTL	pvalue	4.42421e-15	5
chr8:129120060_129270866	MYC	chr8	129120060	129270866	rs7819665	chr8:129177769	0.893	NA	ENSG00000247844	295	0.00293768	0.903859	7.4893e-05	0.0229728	0.070156	1	0.491525	M2	eQTL	pvalue	NA	NA
chr18:56206955_56320360	ALPK2	chr18	56206955	56320360	rs4940730	chr18:56269737	1.0254	OACYLP	ENSG00000224367	175	0.0122977	0.903047	0.000195741	0.0143035	0.0701559	-1	0.331429	TREG_MEM	eQTL	pvalue	NA	NA
chr11:118617158_118947933	BCL9L	chr11	118617158	118947933	rs149114341	chr11:118783424	1.3559	RN7SL828P	ENSG00000272075	439	0.000147527	0.899227	5.00951e-06	0.0304646	0.0701556	0	0	Bnaive	eQTL	pvalue	NA	NA
chr11:118617158_118947933	BCL9L	chr11	118617158	118947933	rs149114341	chr11:118783424	1.3559	RN7SL828P	ENSG00000272075	439	0.000147527	0.899227	5.00951e-06	0.0304646	0.0701556	0	0	monocytes	eQTL	pvalue	NA	NA
chr6:127955546_128297436	PTPRK	chr6	127955546	128297436	rs802730	chr6:128280104	1.1211	ECHDC1	ENSG00000093144	477	0.000108399	0.87211	7.17051e-06	0.057619	0.0701555	1	0.542977	TREG_MEM	eQTL	pvalue	6.03175e-05	9
chr12:123192738_124002762	PITPNM2	chr12	123192738	124002762	rs7975763	chr12:123604053	0.886	HIP1R	ENSG00000130787	1111	0.000324508	0.843891	3.29417e-05	0.0855957	0.0701554	1	0.747075	M2	eQTL	pvalue	1.44297e-06	5
chr17:40264534_40782389	STAT3	chr17	40264534	40782389	rs1026916	chr17:40529835	0.8784	MIR548AT	ENSG00000264314	494	7.68884e-09	0.877348	4.60689e-10	0.0524975	0.0701549	1	0.524291	CD8stim	eQTL	pvalue	NA	NA
chr11:60760530_60835043	CD6	chr11	60760530	60835043	rs4939490	chr11:60793651	1.1464	FADS2	ENSG00000134824	168	1.57768e-09	0.910977	3.27994e-11	0.0188687	0.0701544	-1	0.357143	Bnaive	eQTL	pvalue	0.990052	1
chr2:43313584_43361560	ZFP36L2	chr2	43313584	43361560	rs12478539	chr2:43355324	1.1311	RN7SKP66	ENSG00000252490	152	6.74923e-06	0.918254	8.56656e-08	0.0115849	0.0701538	1	0.684211	CD8naive	eQTL	pvalue	NA	NA
chr11:118000454_118904452	PHLDB1	chr11	118000454	118904452	rs34026809	chr11:118480695	0.8643	TMEM25	ENSG00000149582	1368	0.000116544	0.827618	1.43871e-05	0.102097	0.0701537	-1	0.350877	Bnaive	eQTL	pvalue	0.000421369	9
chr11:65354926_66061233	TSGA10IP	chr11	65354926	66061233	rs531612	chr11:65705432	0.9155	YIF1A	ENSG00000174851	949	0.00336852	0.857687	0.000269389	0.0685214	0.0701536	1	0.273973	TFH	eQTL	pvalue	2.08232e-09	9
chr11:118447156_118807735	CXCR5	chr11	118447156	118807735	rs6589706	chr11:118747813	1.088		ENSG00000254428	547	0.000122866	0.872433	8.0771e-06	0.0572829	0.0701536	1	0.581353	NK	eQTL	pvalue	NA	NA
chr4:121992040_122147741	TNIP3	chr4	121992040	122147741	rs17051321	chr4:122119449	0.9097	RN7SKP137	ENSG00000223006	179	0.012744	0.903674	0.000187713	0.0132406	0.0701535	-1	0.558659	CD4stim	eQTL	pvalue	NA	NA
chr1:101212872_101621089	EXTL2	chr1	101212872	101621089	rs74449127	chr1:101290432	1.2177	DNAJA1P5	ENSG00000162699	288	2.48322e-05	0.908829	5.75505e-07	0.0209926	0.0701532	0	0	CD8naive	eQTL	pvalue	NA	NA
chr1:101212872_101621089	EXTL2	chr1	101212872	101621089	rs74449127	chr1:101290432	1.2177	DNAJA1P5	ENSG00000162699	288	2.48322e-05	0.908829	5.75505e-07	0.0209926	0.0701532	0	0	TH17	eQTL	pvalue	NA	NA
chr1:101212872_101621089	EXTL2	chr1	101212872	101621089	rs74449127	chr1:101290432	1.2177	DNAJA1P5	ENSG00000162699	288	2.48322e-05	0.908829	5.75505e-07	0.0209926	0.0701532	0	0	TH2	eQTL	pvalue	NA	NA
chr1:101212872_101621089	EXTL2	chr1	101212872	101621089	rs74449127	chr1:101290432	1.2177	DNAJA1P5	ENSG00000162699	288	2.48322e-05	0.908829	5.75505e-07	0.0209926	0.0701532	0	0	TREGnaive	eQTL	pvalue	NA	NA
chr1:101212872_101621089	EXTL2	chr1	101212872	101621089	rs74449127	chr1:101290432	1.2177	DNAJA1P5	ENSG00000162699	288	2.48322e-05	0.908829	5.75505e-07	0.0209926	0.0701532	0	0	CD4stim	eQTL	pvalue	NA	NA
chr1:101212872_101621089	EXTL2	chr1	101212872	101621089	rs74449127	chr1:101290432	1.2177	DNAJA1P5	ENSG00000162699	288	2.48322e-05	0.908829	5.75505e-07	0.0209926	0.0701532	0	0	CD8stim	eQTL	pvalue	NA	NA
chr1:101212872_101621089	EXTL2	chr1	101212872	101621089	rs74449127	chr1:101290432	1.2177	DNAJA1P5	ENSG00000162699	288	2.48322e-05	0.908829	5.75505e-07	0.0209926	0.0701532	0	0	TFH	eQTL	pvalue	NA	NA
chr1:101212872_101621089	EXTL2	chr1	101212872	101621089	rs74449127	chr1:101290432	1.2177	DNAJA1P5	ENSG00000162699	288	2.48322e-05	0.908829	5.75505e-07	0.0209926	0.0701532	0	0	TREG_MEM	eQTL	pvalue	NA	NA
chr7:37359204_37459644	ELMO1	chr7	37359204	37459644	rs60600003	chr7:37382465	0.8747		ENSG00000231916	268	0.125814	0.775408	0.00400585	0.0246184	0.070153	1	0.350746	CD8naive	eQTL	pvalue	NA	NA
chr15:79125587_79260741	RASGRF1	chr15	79125587	79260741	rs62013236	chr15:79247482	1.1334		ENSG00000177699	327	0.0536105	0.848281	0.00166591	0.0262896	0.0701527	1	0.192661	TREG_MEM	eQTL	pvalue	NA	NA
chr5:176525029_176837504	RGS14	chr5	176525029	176837504	rs67111717	chr5:176790162	1.1003	N4BP3	ENSG00000145911	215	0.0394306	0.87327	0.000743827	0.0164034	0.0701526	1	0.227907	M2	eQTL	pvalue	0.276863	5
chr14:52228101_52368559	GNG2	chr14	52228101	52368559	rs11852059	chr14:52306091	0.908	PTGER2	ENSG00000125384	370	0.0698165	0.828673	0.0024421	0.0289159	0.0701525	1	0.481081	TH2	eQTL	pvalue	0.105023	6
chr11:122467937_122589796	UBASH3B	chr11	122467937	122589796	rs6589939	chr11:122518525	0.9275	GRAMD1B	ENSG00000023171	271	0.268025	0.639394	0.00664564	0.0157835	0.0701513	-1	0.228782	TH1	eQTL	pvalue	0.984851	1
chr18:56206955_56320360	ALPK2	chr18	56206955	56320360	rs4940730	chr18:56269737	1.0254		ENSG00000267040	151	0.012325	0.905032	0.000168771	0.0123229	0.0701513	-1	0.211921	Bnaive	eQTL	pvalue	NA	NA
chr16:79635140_79656999	MAF	chr16	79635140	79656999	rs6564681	chr16:79652720	0.9099		ENSG00000260694	37	0.0521916	0.874876	0.000160498	0.00262024	0.0701513	1	0.756757	TH2	eQTL	pvalue	NA	NA
chr19:10258259_10897760	TYK2	chr19	10258259	10897760	rs34536443	chr19:10463118	1.3037	PIN1-DT	ENSG00000267289	875	0.00010106	0.859229	8.30154e-06	0.0705108	0.0701512	1	0.594286	monocytes	eQTL	pvalue	NA	NA
chr6:135188731_135538639	MYB	chr6	135188731	135538639	rs2327586	chr6:135495226	1.1113	CT69	ENSG00000231971	481	0.00065445	0.889521	2.92196e-05	0.0396448	0.070151	-1	0.334719	M2	eQTL	pvalue	NA	NA
chr16:29841225_30438138	TBX6	chr16	29841225	30438138	rs3809627	chr16:30103160	0.9076		ENSG00000261332	311	0.009077	0.895746	0.000251762	0.0247745	0.0701509	1	0.903537	CD4stim	eQTL	pvalue	NA	NA
chr15:90831146_91201561	ZNF774	chr15	90831146	91201561	rs6496663	chr15:90887584	0.9043	FES	ENSG00000182511	929	0.00640368	0.841199	0.000621908	0.0816249	0.0701505	1	0.643703	CD8stim	eQTL	pvalue	2.7739e-05	5
chr14:103015542_103459588	TRAF3	chr14	103015542	103459588	rs12588969	chr14:103230758	0.9148	ANKRD9	ENSG00000156381	442	0.000243638	0.895211	9.37747e-06	0.034386	0.0701505	1	0.41629	TFH	eQTL	pvalue	0.180354	7
chr1:2407781_2779397	PRXL2B	chr1	2407781	2779397	rs6670198	chr1:2520527	0.865	TMEM52	ENSG00000178821	307	1.14944e-11	0.906885	2.91957e-13	0.0229647	0.0701505	-1	0.723127	M2	eQTL	pvalue	0.328693	9
chr1:160698276_160925186	SLAMF7	chr1	160698276	160925186	rs983494	chr1:160703965	1.1061	ARHGAP30	ENSG00000186517	387	0.0748816	0.827521	0.00228338	0.0251636	0.0701503	-1	0.206718	THSTAR	eQTL	pvalue	0.968958	1
chr17:45312813_45874509	NPEPPS	chr17	45312813	45874509	rs11079784	chr17:45702280	1.1131	NSFP1	ENSG00000260075	396	0.000254823	0.896302	9.4825e-06	0.0332831	0.0701501	-1	0.199495	THSTAR	eQTL	pvalue	NA	NA
chr19:10744807_11274530	SMARCA4	chr19	10744807	11274530	rs12609500	chr19:11173928	1.0997	ACP5	ENSG00000102575	776	0.0236792	0.845143	0.00166518	0.0593623	0.0701501	-1	0.439433	NK	eQTL	pvalue	0.123568	4
chr11:46876450_47860184	MYBPC3	chr11	46876450	47860184	rs2269434	chr11:47360412	0.9175	MDK	ENSG00000110492	615	0.0280068	0.850345	0.00164428	0.0498537	0.0701498	1	0.798374	TH1	eQTL	pvalue	0.0224328	5
chr10:80999869_81071087	ZMIZ1	chr10	80999869	81071087	rs1250551	chr10:81059335	0.8907	NA	ENSG00000226381	104	6.54819e-06	0.921607	5.90239e-08	0.00823699	0.0701496	1	0.519231	TH2	eQTL	pvalue	NA	NA
chr1:160162872_160430469	VANGL2	chr1	160162872	160430469	rs3737798	chr1:160389984	1.0911		ENSG00000213080	272	0.0422305	0.866224	0.000997885	0.0203982	0.0701494	1	0.547794	NK	eQTL	pvalue	NA	NA
chr19:6615889_6693163	TNFSF14	chr19	6615889	6693163	rs1077667	chr19:6668972	1.164		ENSG00000269802	262	9.79057e-07	0.909127	2.23931e-08	0.0207234	0.070149	-1	0.538168	TH1	eQTL	pvalue	NA	NA
chr3:169388322_169601046	LRRIQ4	chr3	169388322	169601046	rs10936602	chr3:169536637	1.1145	RNU4-38P	ENSG00000201342	174	0.00128755	0.915869	1.79204e-05	0.0126771	0.0701488	1	0.816092	NK	eQTL	pvalue	NA	NA
chr15:79125587_79260741	RASGRF1	chr15	79125587	79260741	rs62013236	chr15:79247482	1.1334		ENSG00000259413	326	0.0537844	0.851028	0.00149255	0.0235464	0.0701486	1	0.42638	M2	eQTL	pvalue	NA	NA
chr16:11193828_11521191	RMI2	chr16	11193828	11521191	rs146566517	chr16:11353879	0.469	MTND6P33	ENSG00000262107	1055	2.18753e-18	0.823635	2.82293e-19	0.106217	0.0701485	-1	0.402844	CD8naive	eQTL	pvalue	NA	NA
chr20:44594575_44782428	CD40	chr20	44594575	44782428	rs6032662	chr20:44734310	1.1432	OCSTAMP	ENSG00000149635	318	3.80832e-08	0.898214	1.34436e-09	0.0316374	0.0701484	-1	0.166667	THSTAR	eQTL	pvalue	NA	7
chr1:157481253_157815203	FCRL3	chr1	157481253	157815203	rs2317231	chr1:157686337	1.1058	RRNAD1	ENSG00000143303	517	0.000209649	0.891111	9.07948e-06	0.0385221	0.0701481	1	0.266925	CD8naive	eQTL	pvalue	2.11535e-08	7
chr7:149128286_149433143	ZNF746	chr7	149128286	149433143	rs354033	chr7:149289464	1.114	RPL32P17	ENSG00000213210	140	0.00175306	0.917174	2.09755e-05	0.0109039	0.070148	1	0.392857	TREGnaive	eQTL	pvalue	NA	NA
chr1:160698276_160925186	SLAMF7	chr1	160698276	160925186	rs983494	chr1:160703965	1.1061		ENSG00000238934	387	0.0744925	0.823222	0.00267258	0.0294647	0.070148	1	0.571059	THSTAR	eQTL	pvalue	NA	NA
chr1:160698276_160925186	SLAMF7	chr1	160698276	160925186	rs983494	chr1:160703965	1.1061	RPS23P9	ENSG00000231586	387	0.0744925	0.823222	0.00267258	0.0294647	0.070148	1	0.571059	THSTAR	eQTL	pvalue	NA	NA
chr10:80999869_81071087	ZMIZ1	chr10	80999869	81071087	rs1250551	chr10:81059335	0.8907		ENSG00000224886	100	6.54589e-06	0.921282	6.13436e-08	0.00856348	0.0701479	1	0.59	M2	eQTL	pvalue	NA	NA
chr1:101212872_101621089	EXTL2	chr1	101212872	101621089	rs74449127	chr1:101290432	1.2177	DNAJA1P5	ENSG00000162699	292	2.25351e-05	0.908548	5.29591e-07	0.0212814	0.0701475	0	0	TH1	eQTL	pvalue	NA	NA
chr20:44594575_44782428	CD40	chr20	44594575	44782428	rs6032662	chr20:44734310	1.1432	MKRN7P	ENSG00000225849	319	3.83329e-08	0.904102	1.09476e-09	0.0257503	0.0701472	-1	0.673981	CD4stim	eQTL	pvalue	NA	NA
chr19:10423338_10625953	KEAP1	chr19	10423338	10625953	rs28834106	chr19:10592144	1.1381		ENSG00000267607	268	0.000106116	0.902196	3.24836e-06	0.0275474	0.070147	-1	0.41791	TH17	eQTL	pvalue	NA	NA
chr19:49738081_49925208	CD37	chr19	49738081	49925208	rs1465697	chr19:49837246	0.8831	NUP62	ENSG00000213024	349	7.51839e-06	0.897491	2.71628e-07	0.0323548	0.0701469	-1	0.315186	CD8naive	eQTL	pvalue	0.804394	2
chr11:118447156_118807735	CXCR5	chr11	118447156	118807735	rs6589706	chr11:118747813	1.088		ENSG00000254873	548	0.000124969	0.887371	5.97429e-06	0.0423515	0.0701468	1	0.775547	TH2	eQTL	pvalue	NA	10
chr19:47540310_47753426	SAE1	chr19	47540310	47753426	rs11083862	chr19:47638539	1.106	LINC01595	ENSG00000259108	93	0.00145667	0.921159	1.1537e-05	0.00722559	0.0701468	-1	0.16129	TH2	eQTL	pvalue	NA	NA
chr8:144971080_145126375	PLEC	chr8	144971080	145126375	rs3923387	chr8:144986793	1.0732	EXOSC4	ENSG00000178896	182	0.540545	0.34688	0.0258863	0.0165417	0.0701466	-1	0.164835	M2	eQTL	pvalue	0.0994502	6
chr1:101212872_101621089	EXTL2	chr1	101212872	101621089	rs74449127	chr1:101290432	1.2177	BRI3P1	ENSG00000225169	590	6.47872e-10	0.875491	4.02809e-11	0.0543628	0.0701465	1	0.218644	CD8stim	eQTL	pvalue	NA	NA
chr10:6038478_6185310	IL2RA	chr10	6038478	6185310	rs11256593	chr10:6117322	1.2048	TASOR2	ENSG00000108021	389	1.28515e-20	0.898729	4.46076e-22	0.0311249	0.0701461	1	0.357326	CD4naive	eQTL	pvalue	NA	2
chr19:49738081_49925208	CD37	chr19	49738081	49925208	rs1465697	chr19:49837246	0.8831	ATF5	ENSG00000169136	349	7.49247e-06	0.894396	2.97557e-07	0.03545	0.0701461	-1	0.212034	TH17	eQTL	pvalue	0.0226678	5
chr5:176525029_176837504	RGS14	chr5	176525029	176837504	rs67111717	chr5:176790162	1.1003		ENSG00000170089	231	0.039321	0.870875	0.00085225	0.0188053	0.070146	1	0.38961	M2	eQTL	pvalue	NA	NA
chr1:157481253_157815203	FCRL3	chr1	157481253	157815203	rs2317231	chr1:157686337	1.1058	CYCSP52	ENSG00000235700	636	0.000178589	0.881069	9.86461e-06	0.048597	0.0701458	-1	0.745283	Bnaive	eQTL	pvalue	NA	NA
chr19:10744807_11274530	SMARCA4	chr19	10744807	11274530	rs12609500	chr19:11173928	1.0997	ILF3	ENSG00000129351	782	0.0235592	0.840865	0.00178516	0.063645	0.0701458	-1	0.558824	TH17	eQTL	pvalue	0.999997	1
chr18:56206955_56320360	ALPK2	chr18	56206955	56320360	rs4940730	chr18:56269737	1.0254	ATP8B1	ENSG00000081923	175	0.0122835	0.902004	0.000210088	0.0153571	0.0701456	-1	0.257143	M2	eQTL	pvalue	3.66504e-07	3
chr19:10423338_10625953	KEAP1	chr19	10423338	10625953	rs28834106	chr19:10592144	1.1381	KEAP1	ENSG00000079999	264	0.000106645	0.906695	2.71935e-06	0.0230497	0.0701455	-1	0.560606	M2	eQTL	pvalue	0.251629	4
chr11:118462188_118773904	CXCR5	chr11	118462188	118773904	rs12365699	chr11:118743286	1.1546	HMBS	ENSG00000256269	507	0.000125702	0.892551	5.24509e-06	0.0371729	0.0701454	-1	0.558185	CD4naive	eQTL	pvalue	0.944814	2
chr11:46876450_47860184	MYBPC3	chr11	46876450	47860184	rs2269434	chr11:47360412	0.9175	MIR3160-1	ENSG00000265014	754	0.0275338	0.841446	0.00193108	0.0589446	0.0701447	-1	0.330239	M2	eQTL	pvalue	NA	NA
chr17:57475896_58223430	VMP1	chr17	57475896	58223430	rs2150879	chr17:57859210	1.1091	MIR301A	ENSG00000207996	742	1.95206e-05	0.87331	1.26502e-06	0.0565243	0.0701445	1	0.762803	CD4naive	eQTL	pvalue	NA	NA
chr11:65354926_66061233	TSGA10IP	chr11	65354926	66061233	rs531612	chr11:65705432	0.9155	TIGD3	ENSG00000173825	949	0.00335415	0.857573	0.000268817	0.0686597	0.0701444	1	0.45627	CD8stim	eQTL	pvalue	7.77841e-11	9
chr1:160698276_160925186	SLAMF7	chr1	160698276	160925186	rs983494	chr1:160703965	1.1061	RPL31P11	ENSG00000213075	387	0.074845	0.827118	0.00232038	0.0255725	0.0701444	1	0.801034	CD8naive	eQTL	pvalue	NA	NA
chr6:135188731_135538639	MYB	chr6	135188731	135538639	rs2327586	chr6:135495226	1.1113		ENSG00000201012	480	0.000654524	0.889621	2.91515e-05	0.0395523	0.0701434	-1	0.514583	monocytes	eQTL	pvalue	NA	NA
chr1:2407781_2779397	PRXL2B	chr1	2407781	2779397	rs6670198	chr1:2520527	0.865		ENSG00000269737	214	1.47794e-11	0.914521	2.48963e-13	0.0153352	0.0701434	1	0.873832	CD8naive	eQTL	pvalue	NA	NA
chr15:90831146_91201561	ZNF774	chr15	90831146	91201561	rs6496663	chr15:90887584	0.9043	FURIN	ENSG00000140564	928	0.00644755	0.846963	0.000578087	0.0758684	0.0701433	1	0.321121	NK	eQTL	pvalue	0.999933	1
chr19:10744807_11274530	SMARCA4	chr19	10744807	11274530	rs12609500	chr19:11173928	1.0997		ENSG00000266936	778	0.0236987	0.845863	0.00164518	0.0586503	0.0701432	1	0.641388	M2	eQTL	pvalue	NA	NA
chr5:133827615_134321836	JADE2	chr5	133827615	134321836	rs2084007	chr5:133891282	1.0826		ENSG00000241179	294	0.117375	0.779225	0.00436292	0.0288943	0.0701431	1	0.537415	CD8stim	eQTL	pvalue	NA	NA
chr8:129120060_129270866	MYC	chr8	129120060	129270866	rs7819665	chr8:129177769	0.893	RN7SKP226	ENSG00000201782	374	0.00292016	0.898472	9.24406e-05	0.0283719	0.0701431	1	0.427807	TREG_MEM	eQTL	pvalue	NA	NA
chr1:92652691_93519650	EVI5	chr1	92652691	93519650	rs139504223	chr1:93152635	0.8655	RN7SL653P	ENSG00000239794	821	3.23778e-10	0.871317	2.17796e-11	0.0585409	0.0701426	-1	0.419001	TREG_MEM	eQTL	pvalue	NA	NA
chr5:118401568_118973394	TNFAIP8	chr5	118401568	118973394	rs32658	chr5:118703662	0.9376	DMXL1	ENSG00000172869	888	0.153558	0.705954	0.0125804	0.0577657	0.0701424	-1	0.289414	Bnaive	eQTL	pvalue	0.999999	1
chr16:79108045_79129738	WWOX	chr16	79108045	79129738	rs12925972	chr16:79111297	1.0992	RPS3P7	ENSG00000243101	28	0.0511072	0.876354	0.000135952	0.00226107	0.0701419	-1	0.642857	TH1	eQTL	pvalue	NA	NA
chr11:118447156_118807735	CXCR5	chr11	118447156	118807735	rs6589706	chr11:118747813	1.088	ABCG4	ENSG00000172350	546	0.000124928	0.887073	6.01685e-06	0.0426537	0.0701418	1	0.59707	M2	eQTL	pvalue	0.000455417	5
chr11:118447156_118807735	CXCR5	chr11	118447156	118807735	rs6589706	chr11:118747813	1.088	RNF26	ENSG00000173456	548	0.000124757	0.885863	6.18741e-06	0.0438648	0.0701417	-1	0.629562	CD4naive	eQTL	pvalue	0.677951	3
chr20:44594575_44782428	CD40	chr20	44594575	44782428	rs6032662	chr20:44734310	1.1432	CTSA	ENSG00000064601	319	3.81142e-08	0.898945	1.31369e-09	0.0309139	0.0701414	-1	0.586207	TFH	eQTL	pvalue	4.23468e-05	5
chr4:106008586_106479425	PPA2	chr4	106008586	106479425	rs2726479	chr4:106255589	0.9238	AIMP1	ENSG00000164022	638	0.0701399	0.810363	0.00393721	0.0454185	0.0701414	-1	0.518809	TH17	eQTL	pvalue	0.000209309	7
chr1:120135045_120341256	PHGDH	chr1	120135045	120341256	rs483180	chr1:120267505	0.8974	WARS2-AS1	ENSG00000231365	310	0.000437535	0.877133	2.61046e-05	0.0522621	0.0701412	-1	0.254839	TH2	eQTL	pvalue	NA	NA
chr19:6615889_6693163	TNFSF14	chr19	6615889	6693163	rs1077667	chr19:6668972	1.164	RANBP3-DT	ENSG00000266983	261	9.80762e-07	0.910709	2.06983e-08	0.0191498	0.07014	-1	0.498084	NK	eQTL	pvalue	NA	NA
chr11:118447156_118807735	CXCR5	chr11	118447156	118807735	rs6589706	chr11:118747813	1.088	IFT46	ENSG00000118096	548	0.000124787	0.886078	6.15729e-06	0.0436509	0.0701397	1	0.781022	TFH	eQTL	pvalue	0.950871	3
chr2:60958287_61741947	PUS10	chr2	60958287	61741947	rs1177228	chr2:61242410	1.1134	BCL11A	ENSG00000119866	1065	0.00129827	0.850732	0.000118699	0.0777115	0.0701397	-1	0.3277	TREGnaive	eQTL	pvalue	0.829	2
chr16:11031156_11498745	RMI2	chr16	11031156	11498745	rs34947566	chr16:11412926	1.1412	MTND4P34	ENSG00000262322	1303	1.09897e-18	0.818467	1.49663e-19	0.111393	0.0701396	1	0.456639	CD8naive	eQTL	pvalue	NA	NA
chr16:11020235_11325215	CLEC16A	chr16	11020235	11325215	rs6498163	chr16:11213951	0.8293	TNP2	ENSG00000178279	633	1.18453e-18	0.882191	6.41001e-20	0.0476692	0.0701395	-1	0.331754	TREG_MEM	eQTL	pvalue	0.0439713	10
chr2:60958287_61741947	PUS10	chr2	60958287	61741947	rs1177228	chr2:61242410	1.1134	MIR5192	ENSG00000266097	456	0.0250869	0.871009	0.000947229	0.0328173	0.0701394	1	0.497807	TREG_MEM	eQTL	pvalue	NA	NA
chr16:11031156_11498745	RMI2	chr16	11031156	11498745	rs34947566	chr16:11412926	1.1412	NA	ENSG00000263013	1303	1.10394e-18	0.822174	1.44687e-19	0.107688	0.0701388	1	0.437452	CD8stim	eQTL	pvalue	NA	NA
chr16:79108045_79129738	WWOX	chr16	79108045	79129738	rs12925972	chr16:79111297	1.0992		ENSG00000260733	27	0.0512833	0.87627	0.000131483	0.00217649	0.0701387	-1	0.0740741	TH17	eQTL	pvalue	NA	NA
chr6:36345180_36612323	ETV7	chr6	36345180	36612323	rs1076928	chr6:36348689	0.9266	SLC26A8	ENSG00000112053	446	0.142117	0.724062	0.0104601	0.0532227	0.0701381	-1	0.300448	TH2	eQTL	pvalue	7.64803e-08	5
chr14:75945376_76028941	BATF	chr14	75945376	76028941	rs34695601	chr14:76014298	1.1157	RNU6-689P	ENSG00000206924	136	0.0138359	0.905469	0.000159941	0.010397	0.0701378	-1	0.566176	TREG_MEM	eQTL	pvalue	NA	NA
chr1:2407781_2779397	PRXL2B	chr1	2407781	2779397	rs6670198	chr1:2520527	0.865	SMIM1	ENSG00000235169	88	5.41375e-11	0.921429	4.99611e-13	0.00843333	0.0701378	-1	0.329545	TH17	eQTL	pvalue	NA	10
chr1:160162872_160430469	VANGL2	chr1	160162872	160430469	rs3737798	chr1:160389984	1.0911	USP21	ENSG00000143258	278	0.0421577	0.864734	0.00107106	0.0218994	0.0701377	-1	0.478417	TREG_MEM	eQTL	pvalue	0.0746517	3
chr1:160162872_160430469	VANGL2	chr1	160162872	160430469	rs3737798	chr1:160389984	1.0911	IGSF8	ENSG00000162729	275	0.0422914	0.8676	0.000931502	0.0190395	0.0701374	-1	0.596364	TH1	eQTL	pvalue	2.27585e-06	6
chr16:11020235_11325215	CLEC16A	chr16	11020235	11325215	rs6498163	chr16:11213951	0.8293		ENSG00000261216	633	1.17938e-18	0.878358	6.92508e-20	0.0515052	0.0701371	1	0.562401	TREG_MEM	eQTL	pvalue	NA	NA
chr4:87502391_88275366	AFF1	chr4	87502391	88275366	rs2705616	chr4:87862396	0.9207		ENSG00000272856	1159	0.0611229	0.762081	0.00792463	0.0987343	0.070137	1	0.764452	TREGnaive	eQTL	pvalue	NA	NA
chr17:43279320_43781083	MAP3K14	chr17	43279320	43781083	rs7222450	chr17:43407670	1.1034	ITGA2B	ENSG00000005961	191	0.00811646	0.905992	0.000140507	0.0156138	0.0701369	-1	0.471204	NK	eQTL	pvalue	4.07385e-05	5
chr17:34665281_34997201	ZNHIT3	chr17	34665281	34997201	rs4796224	chr17:34842521	0.9181	NA	ENSG00000161573	233	0.0156245	0.893081	0.000364988	0.0207922	0.0701369	-1	0.223176	M2	eQTL	pvalue	NA	8
chr7:149128286_149433143	ZNF746	chr7	149128286	149433143	rs354033	chr7:149289464	1.114		ENSG00000213209	231	0.000740954	0.907483	1.77108e-05	0.0216212	0.0701369	1	0.545455	Bnaive	eQTL	pvalue	NA	NA
chr19:47540310_47753426	SAE1	chr19	47540310	47753426	rs11083862	chr19:47638539	1.106	TPRX1	ENSG00000178928	93	0.00145438	0.919713	1.38403e-05	0.00868215	0.0701367	1	0.290323	CD8naive	eQTL	pvalue	0.000613268	10
chr11:65354926_66061233	TSGA10IP	chr11	65354926	66061233	rs531612	chr11:65705432	0.9155	FAU	ENSG00000149806	756	0.00341909	0.870508	0.000219114	0.0557169	0.0701367	1	0.40873	CD4naive	eQTL	pvalue	0.768145	3
chr1:160162872_160430469	VANGL2	chr1	160162872	160430469	rs3737798	chr1:160389984	1.0911		ENSG00000256029	271	0.0417109	0.855559	0.00151841	0.031075	0.0701366	-1	0.468635	Bnaive	eQTL	pvalue	NA	NA
chr1:92450091_93431324	GFI1	chr1	92450091	93431324	rs58394161	chr1:92939959	0.8425	GAPDHP46	ENSG00000224678	1151	3.10794e-10	0.837071	3.44789e-11	0.0927929	0.0701363	1	0.536056	TH17	eQTL	pvalue	NA	NA
chr14:75945376_76028941	BATF	chr14	75945376	76028941	rs34695601	chr14:76014298	1.1157		ENSG00000259103	136	0.013802	0.903253	0.000193842	0.0126156	0.070136	1	0.301471	TH17	eQTL	pvalue	NA	NA
chr11:60760530_60835043	CD6	chr11	60760530	60835043	rs4939490	chr11:60793651	1.1464	VWCE	ENSG00000167992	172	1.58788e-09	0.91687	2.26261e-11	0.0129945	0.0701355	1	0.389535	NK	eQTL	pvalue	5.90266e-13	5
chr5:158670938_158862238	IL12B	chr5	158670938	158862238	rs2546890	chr5:158759900	1.1241		ENSG00000249738	261	1.30753e-06	0.902837	3.92431e-08	0.0270268	0.0701349	-1	0.210728	TH17	eQTL	pvalue	NA	NA
chr19:16444965_16814328	EPS15L1	chr19	16444965	16814328	rs58166386	chr19:16559421	1.095	RASAL3	ENSG00000105122	92	0.0177018	0.904751	0.000143597	0.0072692	0.0701346	-1	0.423913	THSTAR	eQTL	pvalue	8.34612e-07	5
chr8:128763162_128873806	MYC	chr8	128763162	128873806	rs6990534	chr8:128814091	0.8984	MIR1208	ENSG00000221261	99	0.0025379	0.915937	3.16688e-05	0.0113593	0.0701346	1	0.59596	TH1	eQTL	pvalue	NA	NA
chr22:22017142_22349088	MAPK1	chr22	22017142	22349088	rs9610458	chr22:22205353	1.121	RIMBP3C	ENSG00000183246	648	8.91043e-07	0.878295	5.23891e-08	0.0515695	0.0701345	-1	0.603395	Bnaive	eQTL	pvalue	NA	NA
chr1:160162872_160430469	VANGL2	chr1	160162872	160430469	rs3737798	chr1:160389984	1.0911	NA	ENSG00000235477	142	0.0533155	0.865909	0.000621277	0.0100202	0.0701345	1	0.802817	TFH	eQTL	pvalue	NA	NA
chr19:10258259_10897760	TYK2	chr19	10258259	10897760	rs34536443	chr19:10463118	1.3037	ODAD3	ENSG00000198003	527	0.000106151	0.879602	6.06081e-06	0.0501517	0.0701342	-1	0.444023	TH2	eQTL	pvalue	NA	7
chr19:18164862_18409068	MPV17L2	chr19	18164862	18409068	rs4808760	chr19:18301979	0.8741	REX1BD	ENSG00000006015	481	7.08891e-08	0.889367	3.23363e-09	0.0404987	0.0701341	-1	0.328482	TH2	eQTL	pvalue	NA	8
chr19:10258259_10897760	TYK2	chr19	10258259	10897760	rs34536443	chr19:10463118	1.3037		ENSG00000267174	687	0.000103107	0.876495	6.27379e-06	0.0532623	0.0701336	1	0.687045	M2	eQTL	pvalue	NA	NA
chr19:10258259_10897760	TYK2	chr19	10258259	10897760	rs34536443	chr19:10463118	1.3037	SHFL	ENSG00000130813	878	0.000101218	0.860571	8.14571e-06	0.0691859	0.0701333	1	0.362187	THSTAR	eQTL	pvalue	NA	4
chr16:11020235_11325362	CLEC16A	chr16	11020235	11325362	rs2286974	chr16:11114512	0.8477	TNP2	ENSG00000178279	634	1.18442e-18	0.882114	6.42125e-20	0.0477529	0.0701333	-1	0.332808	TREG_MEM	eQTL	pvalue	0.0439713	10
chr16:29841225_30438138	TBX6	chr16	29841225	30438138	rs3809627	chr16:30103160	0.9076		ENSG00000260082	310	0.00908661	0.896676	0.00024252	0.023862	0.0701331	1	0.541935	M2	eQTL	pvalue	NA	NA
chr7:2392233_2478020	CHST12	chr7	2392233	2478020	rs55858457	chr7:2443302	0.8931	TFAMP1	ENSG00000230444	136	0.00363083	0.916399	3.90979e-05	0.00979795	0.070133	1	0.345588	TFH	eQTL	pvalue	NA	NA
chr19:10423338_10625953	KEAP1	chr19	10423338	10625953	rs28834106	chr19:10592144	1.1381	C19orf38	ENSG00000214212	268	0.000106631	0.906574	2.7351e-06	0.0231837	0.0701327	1	0.720149	CD8naive	eQTL	pvalue	NA	6
chr19:10744807_11274530	SMARCA4	chr19	10744807	11274530	rs12609500	chr19:11173928	1.0997	EIF3G	ENSG00000130811	654	0.0239594	0.855016	0.00138915	0.0495032	0.0701325	-1	0.415902	CD8naive	eQTL	pvalue	0.983422	2
chr14:103199716_103463149	TRAF3	chr14	103199716	103463149	rs12147246	chr14:103265844	0.9054		ENSG00000202459	233	0.000247679	0.910056	5.34211e-06	0.0195586	0.0701322	1	0.193133	Bnaive	eQTL	pvalue	NA	NA
chr16:29841225_30438138	TBX6	chr16	29841225	30438138	rs3809627	chr16:30103160	0.9076	ITGAL	ENSG00000005844	310	0.00908474	0.896492	0.000244392	0.0240467	0.070132	1	0.467742	monocytes	eQTL	pvalue	0.43034	2
chr16:11020235_11325362	CLEC16A	chr16	11020235	11325362	rs2286974	chr16:11114512	0.8477		ENSG00000261216	634	1.17929e-18	0.878294	6.93437e-20	0.0515744	0.070132	1	0.561514	TREG_MEM	eQTL	pvalue	NA	NA
chr14:75945376_76028941	BATF	chr14	75945376	76028941	rs34695601	chr14:76014298	1.1157	BATF	ENSG00000156127	136	0.0138345	0.905376	0.000161452	0.0104959	0.070132	1	0.544118	TFH	eQTL	pvalue	0.744905	3
chr22:22017142_22349088	MAPK1	chr22	22017142	22349088	rs9610458	chr22:22205353	1.121	IGLV10-54	ENSG00000211642	638	8.91772e-07	0.879014	5.16626e-08	0.0508534	0.0701316	-1	0.581505	CD8stim	eQTL	pvalue	NA	NA
chr20:62214158_62483911	SLC2A4RG	chr20	62214158	62483911	rs6742	chr20:62374441	1.1727	LINC01056	ENSG00000237119	617	0.0417749	0.84423	0.00207144	0.0417918	0.0701316	0	0	TH1	eQTL	pvalue	NA	NA
chr20:62214158_62483911	SLC2A4RG	chr20	62214158	62483911	rs6742	chr20:62374441	1.1727	MIR124-3	ENSG00000207598	617	0.0417749	0.84423	0.00207144	0.0417918	0.0701316	0	0	TH1	eQTL	pvalue	NA	NA
chr20:62214158_62483911	SLC2A4RG	chr20	62214158	62483911	rs6742	chr20:62374441	1.1727	MIR3196	ENSG00000266463	617	0.0417749	0.84423	0.00207144	0.0417918	0.0701316	0	0	TH1	eQTL	pvalue	NA	NA
chr20:62214158_62483911	SLC2A4RG	chr20	62214158	62483911	rs6742	chr20:62374441	1.1727	NKAIN4	ENSG00000101198	617	0.0417749	0.84423	0.00207144	0.0417918	0.0701316	0	0	TH1	eQTL	pvalue	0.0237172	6
chr20:62214158_62483911	SLC2A4RG	chr20	62214158	62483911	rs6742	chr20:62374441	1.1727	RNU6-994P	ENSG00000222439	617	0.0417749	0.84423	0.00207144	0.0417918	0.0701316	0	0	TH1	eQTL	pvalue	NA	NA
chr20:62214158_62483911	SLC2A4RG	chr20	62214158	62483911	rs6742	chr20:62374441	1.1727		ENSG00000203900	617	0.0417749	0.84423	0.00207144	0.0417918	0.0701316	0	0	TH1	eQTL	pvalue	NA	NA
chr20:62214158_62483911	SLC2A4RG	chr20	62214158	62483911	rs6742	chr20:62374441	1.1727	KCNQ2-AS1	ENSG00000226390	617	0.0417749	0.84423	0.00207144	0.0417918	0.0701316	0	0	TH1	eQTL	pvalue	NA	NA
chr20:62214158_62483911	SLC2A4RG	chr20	62214158	62483911	rs6742	chr20:62374441	1.1727		ENSG00000230226	617	0.0417749	0.84423	0.00207144	0.0417918	0.0701316	0	0	TH1	eQTL	pvalue	NA	NA
chr20:62214158_62483911	SLC2A4RG	chr20	62214158	62483911	rs6742	chr20:62374441	1.1727	TNFRSF6B	ENSG00000243509	617	0.0417749	0.84423	0.00207144	0.0417918	0.0701316	0	0	TH1	eQTL	pvalue	4.83458e-05	10
chr20:62214158_62483911	SLC2A4RG	chr20	62214158	62483911	rs6742	chr20:62374441	1.1727		ENSG00000273047	617	0.0417749	0.84423	0.00207144	0.0417918	0.0701316	0	0	TH1	eQTL	pvalue	NA	10
chr20:62214158_62483911	SLC2A4RG	chr20	62214158	62483911	rs6742	chr20:62374441	1.1727		ENSG00000229299	617	0.0417749	0.84423	0.00207144	0.0417918	0.0701316	0	0	TH1	eQTL	pvalue	NA	NA
chr20:62214158_62483911	SLC2A4RG	chr20	62214158	62483911	rs6742	chr20:62374441	1.1727	ZBTB46-AS1	ENSG00000231208	617	0.0417749	0.84423	0.00207144	0.0417918	0.0701316	0	0	TH1	eQTL	pvalue	NA	NA
chr20:62214158_62483911	SLC2A4RG	chr20	62214158	62483911	rs6742	chr20:62374441	1.1727		ENSG00000268858	617	0.0417749	0.84423	0.00207144	0.0417918	0.0701316	0	0	TH1	eQTL	pvalue	NA	10
chr20:62214158_62483911	SLC2A4RG	chr20	62214158	62483911	rs6742	chr20:62374441	1.1727	NA	ENSG00000272045	617	0.0417749	0.84423	0.00207144	0.0417918	0.0701316	0	0	TH1	eQTL	pvalue	NA	NA
chr13:99570862_100512004	UBAC2	chr13	99570862	100512004	rs77654077	chr13:100026952	1.7768	ZIC2	ENSG00000043355	1647	0.0119986	0.794087	0.00184354	0.121939	0.0701315	-1	0.632058	TREGnaive	eQTL	pvalue	NA	1
chr19:10744807_11274530	SMARCA4	chr19	10744807	11274530	rs12609500	chr19:11173928	1.0997	NA	ENSG00000175898	781	0.0235887	0.841919	0.00175602	0.062605	0.0701314	-1	0.414853	CD4naive	eQTL	pvalue	NA	NA
chr19:47540310_47753426	SAE1	chr19	47540310	47753426	rs11083862	chr19:47638539	1.106	IGFL2	ENSG00000204866	62	0.00147173	0.923668	7.63396e-06	0.00472099	0.0701313	-1	0.435484	CD8naive	eQTL	pvalue	0.000244161	9
chr11:118617158_118947933	BCL9L	chr11	118617158	118947933	rs149114341	chr11:118783424	1.3559	RN7SL828P	ENSG00000272075	444	0.000147475	0.898912	5.06533e-06	0.0308049	0.070131	0	0	CD4naive	eQTL	pvalue	NA	NA
chr11:118617158_118947933	BCL9L	chr11	118617158	118947933	rs149114341	chr11:118783424	1.3559	RN7SL828P	ENSG00000272075	444	0.000147475	0.898912	5.06533e-06	0.0308049	0.070131	0	0	TH17	eQTL	pvalue	NA	NA
chr11:118617158_118947933	BCL9L	chr11	118617158	118947933	rs149114341	chr11:118783424	1.3559	RN7SL828P	ENSG00000272075	444	0.000147475	0.898912	5.06533e-06	0.0308049	0.070131	0	0	TREGnaive	eQTL	pvalue	NA	NA
chr11:118617158_118947933	BCL9L	chr11	118617158	118947933	rs149114341	chr11:118783424	1.3559	RN7SL828P	ENSG00000272075	444	0.000147475	0.898912	5.06533e-06	0.0308049	0.070131	0	0	TFH	eQTL	pvalue	NA	NA
chr16:11193828_11521191	RMI2	chr16	11193828	11521191	rs146566517	chr16:11353879	0.469		ENSG00000188897	1055	2.21718e-18	0.834796	2.52695e-19	0.0950728	0.0701308	-1	0.34218	CD4stim	eQTL	pvalue	NA	8
chr19:10744807_11274530	SMARCA4	chr19	10744807	11274530	rs12609500	chr19:11173928	1.0997	ILF3	ENSG00000129351	778	0.0237383	0.847276	0.00160593	0.0572493	0.0701304	-1	0.624679	M2	eQTL	pvalue	0.999997	1
chr8:128763162_128873806	MYC	chr8	128763162	128873806	rs6990534	chr8:128814091	0.8984	CASC19	ENSG00000254166	101	0.00254294	0.917757	2.66365e-05	0.00954308	0.0701304	-1	0.445545	CD4naive	eQTL	pvalue	NA	NA
chr19:10744807_11274530	SMARCA4	chr19	10744807	11274530	rs12609500	chr19:11173928	1.0997	CARM1	ENSG00000142453	782	0.0237205	0.84662	0.00162432	0.0579045	0.0701302	-1	0.491049	TH2	eQTL	pvalue	0.999358	1
chr18:56206955_56320360	ALPK2	chr18	56206955	56320360	rs4940730	chr18:56269737	1.0254	OACYLP	ENSG00000224367	175	0.0122977	0.903046	0.000196108	0.0143305	0.07013	1	0.451429	CD4naive	eQTL	pvalue	NA	NA
chr11:60760530_60835043	CD6	chr11	60760530	60835043	rs4939490	chr11:60793651	1.1464	FADS3	ENSG00000221968	174	1.57728e-09	0.910745	3.32427e-11	0.0191247	0.0701298	-1	0.5	TREGnaive	eQTL	pvalue	0.0488722	4
chr11:118462188_118773904	CXCR5	chr11	118462188	118773904	rs12365699	chr11:118743286	1.1546	ATP5MG	ENSG00000167283	506	0.000125747	0.892876	5.20155e-06	0.0368637	0.0701295	-1	0.474308	M2	eQTL	pvalue	NA	9
chr11:118462188_118773904	CXCR5	chr11	118462188	118773904	rs12365699	chr11:118743286	1.1546		ENSG00000254528	443	0.000210493	0.89347	8.54065e-06	0.036182	0.0701293	1	0.460497	CD8stim	eQTL	pvalue	NA	NA
chr15:90831146_91201561	ZNF774	chr15	90831146	91201561	rs6496663	chr15:90887584	0.9043	UNC45A	ENSG00000140553	928	0.00641258	0.842369	0.000613163	0.0804761	0.0701293	1	0.382543	NK	eQTL	pvalue	9.49307e-08	4
chr7:37359204_37459644	ELMO1	chr7	37359204	37459644	rs60600003	chr7:37382465	0.8747	NA	ENSG00000238772	264	0.128556	0.779425	0.00310925	0.018781	0.0701288	-1	0.295455	M2	eQTL	pvalue	NA	NA
chr18:56304778_56462884	MALT1	chr18	56304778	56462884	rs9955954	chr18:56348044	0.8958	RNU2-69P	ENSG00000251870	325	0.000910207	0.904106	2.50685e-05	0.0248303	0.0701283	1	0.483077	TH2	eQTL	pvalue	NA	NA
chr19:6615889_6693163	TNFSF14	chr19	6615889	6693163	rs1077667	chr19:6668972	1.164	LONP1	ENSG00000196365	261	9.64097e-07	0.895234	3.73763e-08	0.0346365	0.0701282	1	0.54023	M2	eQTL	pvalue	0.999698	1
chr7:49883749_50304782	SPATA48	chr7	49883749	50304782	rs10230723	chr7:50239880	1.1073		ENSG00000228085	640	0.0661717	0.810066	0.00405564	0.0495785	0.0701282	1	0.340625	TH2	eQTL	pvalue	NA	NA
chr17:34665281_34997201	ZNHIT3	chr17	34665281	34997201	rs4796224	chr17:34842521	0.9181		ENSG00000205045	52	0.0401875	0.885366	0.000190567	0.00412822	0.0701281	1	0.288462	THSTAR	eQTL	pvalue	NA	9
chr19:49738081_49925208	CD37	chr19	49738081	49925208	rs1465697	chr19:49837246	0.8831	SCAF1	ENSG00000126461	349	7.55492e-06	0.901851	2.35259e-07	0.0280134	0.0701281	-1	0.432665	TH2	eQTL	pvalue	0.998788	1
chr19:10258259_10897760	TYK2	chr19	10258259	10897760	rs34536443	chr19:10463118	1.3037	SNORD105	ENSG00000209645	875	0.000101014	0.858835	8.35057e-06	0.0709277	0.0701281	1	0.586286	Bnaive	eQTL	pvalue	NA	NA
chr14:103015542_103459588	TRAF3	chr14	103015542	103459588	rs12588969	chr14:103230758	0.9148	NA	ENSG00000238853	442	0.000243205	0.893621	9.81621e-06	0.035998	0.0701279	1	0.665158	TREGnaive	eQTL	pvalue	NA	NA
chr4:103418185_104378012	SLC9B1	chr4	103418185	104378012	rs6533052	chr4:103911781	1.0668		ENSG00000248161	1253	0.145982	0.683787	0.0176236	0.0824796	0.0701275	1	0.847566	TH1	eQTL	pvalue	NA	NA
chr11:118617158_118947933	BCL9L	chr11	118617158	118947933	rs149114341	chr11:118783424	1.3559	RN7SL828P	ENSG00000272075	445	0.000147467	0.898862	5.07408e-06	0.0308582	0.0701271	0	0	TH1	eQTL	pvalue	NA	NA
chr18:56206955_56320360	ALPK2	chr18	56206955	56320360	rs4940730	chr18:56269737	1.0254	RNU6-742P	ENSG00000202159	175	0.0123073	0.903754	0.000186504	0.0136253	0.0701268	-1	0.714286	TREGnaive	eQTL	pvalue	NA	NA
chr13:99570862_100512004	UBAC2	chr13	99570862	100512004	rs77654077	chr13:100026952	1.7768		ENSG00000270632	1147	0.0135739	0.827404	0.00143597	0.0874598	0.0701267	-1	0.381866	NK	eQTL	pvalue	NA	NA
chr19:6615889_6693163	TNFSF14	chr19	6615889	6693163	rs1077667	chr19:6668972	1.164	MLLT1	ENSG00000130382	261	9.77625e-07	0.907797	2.38494e-08	0.0220758	0.0701263	1	0.570881	CD8naive	eQTL	pvalue	0.991457	2
chr11:46876450_47860184	MYBPC3	chr11	46876450	47860184	rs2269434	chr11:47360412	0.9175	PSMC3	ENSG00000165916	1109	0.0265763	0.8155	0.00277315	0.0850245	0.0701262	1	0.249775	TFH	eQTL	pvalue	0.9792	2
chr19:49738081_49925208	CD37	chr19	49738081	49925208	rs1465697	chr19:49837246	0.8831	CARD8-AS1	ENSG00000268001	31	0.0399583	0.887244	0.000118144	0.00255317	0.0701259	-1	0.387097	monocytes	eQTL	pvalue	NA	NA
chr11:118462188_118773904	CXCR5	chr11	118462188	118773904	rs12365699	chr11:118743286	1.1546		ENSG00000255435	507	0.000124163	0.881623	6.78683e-06	0.0481201	0.0701256	-1	0.234714	TH2	eQTL	pvalue	NA	NA
chr19:16444965_16814328	EPS15L1	chr19	16444965	16814328	rs58166386	chr19:16559421	1.095		ENSG00000268673	401	0.0156978	0.88069	0.000587648	0.0328987	0.0701256	1	0.80798	TFH	eQTL	pvalue	NA	NA
chr16:79108045_79129738	WWOX	chr16	79108045	79129738	rs12925972	chr16:79111297	1.0992	LSM3P5	ENSG00000260014	27	0.0512957	0.876481	0.000119878	0.0019782	0.0701256	-1	0.740741	CD4naive	eQTL	pvalue	NA	NA
chr11:118447156_118807735	CXCR5	chr11	118447156	118807735	rs6589706	chr11:118747813	1.088	TMPRSS13	ENSG00000137747	544	0.00012259	0.870472	8.35726e-06	0.0592722	0.0701251	1	0.738971	CD4naive	eQTL	pvalue	6.08623e-05	5
chr22:22017142_22349088	MAPK1	chr22	22017142	22349088	rs9610458	chr22:22205353	1.121	IGLV1-50	ENSG00000211645	649	8.91838e-07	0.879078	5.16041e-08	0.0507957	0.070125	-1	0.428351	TREGnaive	eQTL	pvalue	NA	NA
chr11:65354926_66061233	TSGA10IP	chr11	65354926	66061233	rs531612	chr11:65705432	0.9155		ENSG00000254614	831	0.00336812	0.857562	0.000269999	0.0686748	0.0701249	-1	0.353791	CD4stim	eQTL	pvalue	NA	10
chr21:39835031_39945134	ERG	chr21	39835031	39945134	rs2836438	chr21:39864727	0.9053	GET1	ENSG00000182093	206	0.41875	0.494041	0.00786964	0.00921448	0.0701244	-1	0.432039	M2	eQTL	pvalue	NA	7
chr1:2407781_2779397	PRXL2B	chr1	2407781	2779397	rs6670198	chr1:2520527	0.865	TPRG1L	ENSG00000158109	138	2.94542e-11	0.919284	3.41596e-13	0.0105913	0.0701244	1	0.855072	Bnaive	eQTL	pvalue	0.00284528	9
chr14:75945376_76028941	BATF	chr14	75945376	76028941	rs34695601	chr14:76014298	1.1157	RPS6KL1	ENSG00000198208	136	0.0138213	0.904511	0.000174785	0.0113684	0.0701241	1	0.455882	TFH	eQTL	pvalue	0.000674281	5
chr11:65354926_66061233	TSGA10IP	chr11	65354926	66061233	rs531612	chr11:65705432	0.9155		ENSG00000255557	949	0.00334905	0.85273	0.000288972	0.0735075	0.0701241	1	0.671233	CD4naive	eQTL	pvalue	NA	NA
chr4:121992040_122147741	TNIP3	chr4	121992040	122147741	rs17051321	chr4:122119449	0.9097	CCNA2	ENSG00000145386	179	0.0127405	0.903428	0.0001916	0.0135162	0.070124	1	0.49162	TFH	eQTL	pvalue	0.994683	1
chr19:6615889_6693163	TNFSF14	chr19	6615889	6693163	rs1077667	chr19:6668972	1.164	MLLT1	ENSG00000130382	261	9.56783e-07	0.888443	4.46943e-08	0.0414318	0.0701239	1	0.532567	monocytes	eQTL	pvalue	0.991457	2
chr19:10744807_11274530	SMARCA4	chr19	10744807	11274530	rs12609500	chr19:11173928	1.0997	TIMM29	ENSG00000142444	792	0.0234938	0.839292	0.00182882	0.0652625	0.0701233	-1	0.598485	CD4stim	eQTL	pvalue	NA	9
chr19:49738081_49925208	CD37	chr19	49738081	49925208	rs1465697	chr19:49837246	0.8831	AP2A1	ENSG00000196961	349	7.55774e-06	0.902187	2.32481e-07	0.0276818	0.0701231	-1	0.269341	TREGnaive	eQTL	pvalue	0.999847	1
chr12:123192738_124002762	PITPNM2	chr12	123192738	124002762	rs7975763	chr12:123604053	0.886	DENR	ENSG00000139726	1098	0.0003224	0.83841	3.5062e-05	0.0911096	0.070123	1	0.743169	CD4naive	eQTL	pvalue	0.846253	3
chr4:121992040_122147741	TNIP3	chr4	121992040	122147741	rs17051321	chr4:122119449	0.9097		ENSG00000226757	173	0.0127337	0.902942	0.000198471	0.0140033	0.0701223	-1	0.699422	TH1	eQTL	pvalue	NA	NA
chr8:129120060_129270866	MYC	chr8	129120060	129270866	rs7819665	chr8:129177769	0.893	MIR1205	ENSG00000221771	374	0.00291457	0.896753	9.80967e-05	0.0301122	0.0701218	1	0.532086	CD4naive	eQTL	pvalue	NA	NA
chr19:10423338_10625953	KEAP1	chr19	10423338	10625953	rs28834106	chr19:10592144	1.1381	ZNF426	ENSG00000130818	268	0.000106617	0.906454	2.75056e-06	0.0233151	0.0701218	-1	0.686567	CD8naive	eQTL	pvalue	5.94845e-13	8
chr6:137679234_138285603	TNFAIP3	chr6	137679234	138285603	rs17780048	chr6:138179146	1.254	RPSAP42	ENSG00000219463	1175	5.21334e-07	0.830257	6.25977e-08	0.0996207	0.0701215	1	0.571064	NK	eQTL	pvalue	NA	NA
chr12:57855180_58473351	OS9	chr12	57855180	58473351	rs701006	chr12:58106836	1.1206		ENSG00000257668	757	1.82129e-06	0.876171	1.11783e-07	0.0537056	0.0701214	-1	0.492734	M2	eQTL	pvalue	NA	NA
chr2:60958287_61741947	PUS10	chr2	60958287	61741947	rs1177228	chr2:61242410	1.1134		ENSG00000233953	1039	0.00129621	0.849372	0.000120804	0.0790898	0.0701213	1	0.547642	TH2	eQTL	pvalue	NA	NA
chr16:79635140_79656999	MAF	chr16	79635140	79656999	rs6564681	chr16:79652720	0.9099	NA	ENSG00000268977	37	0.0521582	0.874318	0.000195575	0.00320826	0.0701204	-1	0.378378	CD4naive	eQTL	pvalue	NA	NA
chr1:160698276_160925186	SLAMF7	chr1	160698276	160925186	rs983494	chr1:160703965	1.1061	KLHDC9	ENSG00000162755	387	0.0741683	0.819639	0.00299913	0.0330735	0.0701203	1	0.75969	TREGnaive	eQTL	pvalue	5.36704e-06	9
chr7:149128286_149433143	ZNF746	chr7	149128286	149433143	rs354033	chr7:149289464	1.114	ALDH7A1P3	ENSG00000243853	379	0.00089207	0.899726	2.90538e-05	0.029233	0.0701201	1	0.796834	CD8naive	eQTL	pvalue	NA	NA
chr5:158670938_158862238	IL12B	chr5	158670938	158862238	rs2546890	chr5:158759900	1.1241	RNF145	ENSG00000145860	261	1.31535e-06	0.908237	3.1444e-08	0.0216416	0.0701198	1	0.570881	NK	eQTL	pvalue	0.663622	2
chr19:10423338_10625953	KEAP1	chr19	10423338	10625953	rs28834106	chr19:10592144	1.1381	TIMM29	ENSG00000142444	264	0.000106708	0.907227	2.65985e-06	0.0225439	0.0701195	-1	0.257576	Bnaive	eQTL	pvalue	NA	9
chr22:50935082_51045816	ODF3B	chr22	50935082	51045816	rs140522	chr22:50971266	0.8953	DENND6B	ENSG00000205593	236	0.000154858	0.909062	3.53145e-06	0.0206605	0.0701193	-1	0.34322	CD4naive	eQTL	pvalue	0.0310203	5
chr19:47540310_47753426	SAE1	chr19	47540310	47753426	rs11083862	chr19:47638539	1.106		ENSG00000269729	79	0.00146395	0.920289	1.30198e-05	0.00811458	0.0701193	-1	0.392405	CD4naive	eQTL	pvalue	NA	NA
chr11:118447156_118807735	CXCR5	chr11	118447156	118807735	rs6589706	chr11:118747813	1.088	ATP5MG	ENSG00000167283	548	0.000125106	0.888341	5.8415e-06	0.0414086	0.0701191	1	0.760949	CD4naive	eQTL	pvalue	NA	9
chr1:92929865_93512762	DIPK1A	chr1	92929865	93512762	rs1415069	chr1:93426869	0.9313	MTCO1P21	ENSG00000226960	179	1.37404e-05	0.914262	2.35587e-07	0.0156055	0.0701188	1	0.536313	CD8stim	eQTL	pvalue	NA	NA
chr14:103199716_103463149	TRAF3	chr14	103199716	103463149	rs12147246	chr14:103265844	0.9054	RNU7-160P	ENSG00000252469	233	0.00024768	0.91006	5.34472e-06	0.0195682	0.0701183	1	0.197425	Bnaive	eQTL	pvalue	NA	NA
chr20:44594575_44782428	CD40	chr20	44594575	44782428	rs6032662	chr20:44734310	1.1432	SLPI	ENSG00000124107	319	3.83086e-08	0.903531	1.12022e-09	0.026351	0.0701181	-1	0.655172	CD4stim	eQTL	pvalue	0.00034794	9
chr20:44594575_44782428	CD40	chr20	44594575	44782428	rs6032662	chr20:44734310	1.1432	PCIF1	ENSG00000100982	318	3.8243e-08	0.901983	1.18586e-09	0.027899	0.0701179	1	0.481132	THSTAR	eQTL	pvalue	0.999962	1
chr11:65354926_66061233	TSGA10IP	chr11	65354926	66061233	rs531612	chr11:65705432	0.9155	NPAS4	ENSG00000174576	943	0.00334871	0.852644	0.000289334	0.0735997	0.0701179	-1	0.422057	M2	eQTL	pvalue	0.424264	2
chr15:90831146_91201561	ZNF774	chr15	90831146	91201561	rs6496663	chr15:90887584	0.9043		ENSG00000200677	929	0.00647318	0.850329	0.000552652	0.0725273	0.0701176	-1	0.518837	CD4naive	eQTL	pvalue	NA	NA
chr1:101213532_101663312	SLC30A7	chr1	101213532	101663312	rs11578655	chr1:101412902	0.8673	SLC35A3	ENSG00000117620	379	6.67385e-10	0.901858	2.07907e-11	0.0280249	0.0701174	1	0.174142	TH1	eQTL	pvalue	0.0693154	5
chr5:118401568_118973394	TNFAIP8	chr5	118401568	118973394	rs32658	chr5:118703662	0.9376		ENSG00000213663	908	0.15054	0.692212	0.0155765	0.0715539	0.0701172	1	0.351322	CD8naive	eQTL	pvalue	NA	NA
chr16:79108045_79129738	WWOX	chr16	79108045	79129738	rs12925972	chr16:79111297	1.0992		ENSG00000261537	25	0.0513128	0.876742	0.00010495	0.00172308	0.0701171	1	0.8	M2	eQTL	pvalue	NA	NA
chr16:11031156_11498745	RMI2	chr16	11031156	11498745	rs34947566	chr16:11412926	1.1412		ENSG00000212228	1303	1.10416e-18	0.822337	1.44497e-19	0.107546	0.0701171	1	0.580967	CD8stim	eQTL	pvalue	NA	NA
chr14:103199716_103463149	TRAF3	chr14	103199716	103463149	rs12147246	chr14:103265844	0.9054	RPL13P6	ENSG00000213176	233	0.000247859	0.910719	5.16602e-06	0.0189116	0.0701166	1	0.175966	M2	eQTL	pvalue	NA	NA
chr19:10423338_10625953	KEAP1	chr19	10423338	10625953	rs28834106	chr19:10592144	1.1381	FBXL12	ENSG00000127452	266	0.00010649	0.905378	2.87771e-06	0.0243962	0.0701165	-1	0.406015	CD4stim	eQTL	pvalue	0.0145183	5
chr19:10744807_11274530	SMARCA4	chr19	10744807	11274530	rs12609500	chr19:11173928	1.0997		ENSG00000267646	576	0.0241571	0.860743	0.00122992	0.0437533	0.0701163	-1	0.319444	TH17	eQTL	pvalue	NA	NA
chr1:92652691_93519650	EVI5	chr1	92652691	93519650	rs139504223	chr1:93152635	0.8655	MTCO1P21	ENSG00000226960	202	1.37486e-05	0.914811	2.27371e-07	0.0150588	0.0701161	1	0.485149	TFH	eQTL	pvalue	NA	NA
chr5:133827615_134321836	JADE2	chr5	133827615	134321836	rs2084007	chr5:133891282	1.0826	MTND4P12	ENSG00000247627	293	0.11855	0.787027	0.00319123	0.0211157	0.070116	1	0.375427	TFH	eQTL	pvalue	NA	NA
chr19:45110119_45187302	PVR	chr19	45110119	45187302	rs7260482	chr19:45143942	0.9152	ZNF222-DT	ENSG00000267144	115	0.184457	0.735637	0.00197666	0.00781305	0.070116	1	0.686957	TH1	eQTL	pvalue	NA	NA
chr6:135591392_136145479	AHI1	chr6	135591392	136145479	rs4896153	chr6:135833463	0.8708	CT69	ENSG00000231971	183	4.5415e-08	0.913763	8.04714e-10	0.016121	0.0701159	1	0.387978	CD4stim	eQTL	pvalue	NA	NA
chr7:2392233_2478020	CHST12	chr7	2392233	2478020	rs55858457	chr7:2443302	0.8931		ENSG00000273230	136	0.00362432	0.914756	4.56785e-05	0.0114589	0.0701154	-1	0.286765	TREG_MEM	eQTL	pvalue	NA	NA
chr1:2407781_2779397	PRXL2B	chr1	2407781	2779397	rs6670198	chr1:2520527	0.865		ENSG00000272161	307	1.14475e-11	0.903188	3.39263e-13	0.0266971	0.0701153	-1	0.0814332	NK	eQTL	pvalue	NA	NA
chr19:10744807_11274530	SMARCA4	chr19	10744807	11274530	rs12609500	chr19:11173928	1.0997	SHFL	ENSG00000130813	582	0.0253024	0.858152	0.00133177	0.0450982	0.0701153	-1	0.304124	CD4naive	eQTL	pvalue	NA	4
chr17:34665281_34997201	ZNHIT3	chr17	34665281	34997201	rs4796224	chr17:34842521	0.9181	NA	ENSG00000267118	231	0.0156774	0.896096	0.000312624	0.017799	0.0701152	1	0.329004	CD4stim	eQTL	pvalue	NA	NA
chr1:101213532_101663312	SLC30A7	chr1	101213532	101663312	rs11578655	chr1:101412902	0.8673		ENSG00000233184	673	6.47295e-10	0.874711	4.08808e-11	0.0551735	0.070115	1	0.824666	TREG_MEM	eQTL	pvalue	NA	NA
chr2:112423188_113109590	MERTK	chr2	112423188	113109590	rs57116599	chr2:112770799	0.8869		ENSG00000243389	1001	0.000278278	0.858954	2.2905e-05	0.0706299	0.070115	1	0.764236	CD4naive	eQTL	pvalue	NA	NA
chr6:137876882_138124804	OLIG3	chr6	137876882	138124804	rs631204	chr6:137959455	1.1194		ENSG00000216802	256	1.11956e-06	0.911128	2.31331e-08	0.0187563	0.0701143	1	0.359375	CD8naive	eQTL	pvalue	NA	NA
chr19:16444965_16814328	EPS15L1	chr19	16444965	16814328	rs58166386	chr19:16559421	1.095		ENSG00000267703	383	0.0157143	0.881613	0.000571402	0.031987	0.0701143	1	0.712794	TH1	eQTL	pvalue	NA	NA
chr6:90804863_91086379	BACH2	chr6	90804863	91086379	rs72928038	chr6:90976768	0.8517		ENSG00000237027	290	3.38283e-05	0.906119	8.88601e-07	0.0237318	0.0701143	1	0.47931	CD8naive	eQTL	pvalue	NA	NA
chr20:52743876_52820330	CYP24A1	chr20	52743876	52820330	rs2248137	chr20:52789743	0.894	RPL12P4	ENSG00000185834	277	6.27863e-05	0.907068	1.57979e-06	0.0227529	0.0701142	-1	0.545126	CD4stim	eQTL	pvalue	NA	NA
chr1:101213532_101663312	SLC30A7	chr1	101213532	101663312	rs11578655	chr1:101412902	0.8673		ENSG00000235795	652	6.52613e-10	0.881897	3.5564e-11	0.0479888	0.0701138	1	0.342025	M2	eQTL	pvalue	NA	NA
chr12:123192738_124002762	PITPNM2	chr12	123192738	124002762	rs7975763	chr12:123604053	0.886	CCDC92	ENSG00000119242	737	0.000336885	0.874415	2.12605e-05	0.0551133	0.0701135	1	0.128901	TH1	eQTL	pvalue	0.36885	4
chr3:159485268_159713078	IL12A	chr3	159485268	159713078	rs1014486	chr3:159691112	1.1108	MIR15B	ENSG00000207779	406	0.000277287	0.895817	1.04785e-05	0.0337821	0.0701134	1	0.29803	monocytes	eQTL	pvalue	NA	NA
chr1:160162872_160430469	VANGL2	chr1	160162872	160430469	rs3737798	chr1:160389984	1.0911	SUMO1P3	ENSG00000235082	271	0.0420856	0.863245	0.00114477	0.023411	0.0701133	1	0.800738	monocytes	eQTL	pvalue	NA	NA
chr18:56304778_56462884	MALT1	chr18	56304778	56462884	rs9955954	chr18:56348044	0.8958		ENSG00000267743	325	0.000907873	0.901788	2.74173e-05	0.0271634	0.0701132	-1	0.621538	Bnaive	eQTL	pvalue	NA	NA
chr3:100568229_101346033	IMPG2	chr3	100568229	101346033	rs111430408	chr3:100848597	1.1813	IMPG2	ENSG00000081148	1764	0.122881	0.615527	0.0318765	0.159603	0.0701128	1	0.627551	monocytes	eQTL	pvalue	1.47482e-08	4
chr11:118447156_118807735	CXCR5	chr11	118447156	118807735	rs6589706	chr11:118747813	1.088	CENATAC-DT	ENSG00000255121	547	0.000124559	0.884458	6.38931e-06	0.0452985	0.0701125	1	0.400366	NK	eQTL	pvalue	NA	NA
chr19:6615889_6693163	TNFSF14	chr19	6615889	6693163	rs1077667	chr19:6668972	1.164	GTF2F1	ENSG00000125651	261	9.73957e-07	0.90439	2.7533e-08	0.0254963	0.0701122	1	0.490421	CD8naive	eQTL	pvalue	0.0287353	5
chr7:37359204_37459644	ELMO1	chr7	37359204	37459644	rs60600003	chr7:37382465	0.8747	RNU6-565P	ENSG00000222869	268	0.126356	0.778747	0.00346985	0.021315	0.0701121	-1	0.309701	CD8stim	eQTL	pvalue	NA	NA
chr14:103015542_103459588	TRAF3	chr14	103015542	103459588	rs12588969	chr14:103230758	0.9148	ANKRD9	ENSG00000156381	442	0.000243472	0.894602	9.5536e-06	0.0350332	0.0701121	-1	0.581448	CD4naive	eQTL	pvalue	0.180354	7
chr19:10744807_11274530	SMARCA4	chr19	10744807	11274530	rs12609500	chr19:11173928	1.0997	DNM2	ENSG00000079805	782	0.0237133	0.846363	0.00163203	0.0581797	0.070112	-1	0.35422	CD8naive	eQTL	pvalue	0.999969	1
chr4:121992040_122147741	TNIP3	chr4	121992040	122147741	rs17051321	chr4:122119449	0.9097	SAR1AP3	ENSG00000225665	179	0.0127184	0.901863	0.00021383	0.0150926	0.070112	1	0.49162	TREG_MEM	eQTL	pvalue	NA	NA
chr7:149128286_149433143	ZNF746	chr7	149128286	149433143	rs354033	chr7:149289464	1.114	RNY3	ENSG00000202354	465	0.000712667	0.891038	3.05346e-05	0.0381068	0.0701119	1	0.445161	TH2	eQTL	pvalue	NA	NA
chr20:44594575_44782428	CD40	chr20	44594575	44782428	rs6032662	chr20:44734310	1.1432	RPL13P2	ENSG00000213820	317	3.83587e-08	0.904712	1.07043e-09	0.0251765	0.0701113	1	0.419558	CD8stim	eQTL	pvalue	NA	NA
chr11:118447156_118807735	CXCR5	chr11	118447156	118807735	rs6589706	chr11:118747813	1.088	HINFP	ENSG00000172273	546	0.000121848	0.865207	9.10058e-06	0.0645504	0.0701112	1	0.417582	monocytes	eQTL	pvalue	0.979629	3
chr5:39923355_40842116	TTC33	chr5	39923355	40842116	rs11749040	chr5:40396425	0.8214	SNORD72	ENSG00000212296	2034	1.52466e-12	0.755559	3.51927e-13	0.17433	0.070111	1	0.56883	M2	eQTL	pvalue	NA	NA
chr19:18164862_18409068	MPV17L2	chr19	18164862	18409068	rs4808760	chr19:18301979	0.8741	MVB12A	ENSG00000141971	481	7.11263e-08	0.892344	2.99821e-09	0.0375452	0.0701109	-1	0.430353	THSTAR	eQTL	pvalue	0.000679169	7
chr19:10258259_10897760	TYK2	chr19	10258259	10897760	rs34536443	chr19:10463118	1.3037	NA	ENSG00000265149	487	0.000111507	0.888051	5.24755e-06	0.0417219	0.0701107	-1	0.646817	CD8naive	eQTL	pvalue	NA	NA
chr19:49738081_49925208	CD37	chr19	49738081	49925208	rs1465697	chr19:49837246	0.8831	PTOV1-AS2	ENSG00000269352	348	7.5812e-06	0.904988	2.09127e-07	0.024894	0.0701105	-1	0.465517	NK	eQTL	pvalue	NA	NA
chr15:79125587_79260741	RASGRF1	chr15	79125587	79260741	rs62013236	chr15:79247482	1.1334	TBC1D2B	ENSG00000167202	326	0.053757	0.850593	0.0015223	0.0240172	0.0701104	1	0.564417	NK	eQTL	pvalue	6.50997e-05	4
chr15:79125587_79260741	RASGRF1	chr15	79125587	79260741	rs62013236	chr15:79247482	1.1334	WDR61	ENSG00000140395	326	0.0538325	0.851789	0.00144679	0.0228224	0.0701098	-1	0.260736	M2	eQTL	pvalue	0.0897746	4
chr20:44594575_44782428	CD40	chr20	44594575	44782428	rs6032662	chr20:44734310	1.1432	SDC4	ENSG00000124145	319	3.82962e-08	0.903238	1.13301e-09	0.0266525	0.0701098	-1	0.181818	TREGnaive	eQTL	pvalue	0.0118035	7
chr19:10744807_11274530	SMARCA4	chr19	10744807	11274530	rs12609500	chr19:11173928	1.0997	ZGLP1	ENSG00000220201	782	0.0235935	0.842088	0.00175188	0.0624571	0.0701098	-1	0.225064	CD8naive	eQTL	pvalue	0.437505	4
chr12:123192738_124002762	PITPNM2	chr12	123192738	124002762	rs7975763	chr12:123604053	0.886	TMED2	ENSG00000086598	1098	0.000324583	0.844087	3.28841e-05	0.0854459	0.0701098	-1	0.246812	CD8stim	eQTL	pvalue	0.79768	2
chr19:16444965_16814328	EPS15L1	chr19	16444965	16814328	rs58166386	chr19:16559421	1.095	FAM32A	ENSG00000105058	373	0.0157459	0.883339	0.000540722	0.0302642	0.0701097	1	0.536193	monocytes	eQTL	pvalue	0.00905287	8
chr14:103199716_103463149	TRAF3	chr14	103199716	103463149	rs12147246	chr14:103265844	0.9054	RPL13P6	ENSG00000213176	239	0.000247613	0.909816	5.41374e-06	0.0198218	0.0701096	1	0.205021	TREG_MEM	eQTL	pvalue	NA	NA
chr7:2392233_2478020	CHST12	chr7	2392233	2478020	rs55858457	chr7:2443302	0.8931	NA	ENSG00000236734	136	0.00363087	0.916411	3.91456e-05	0.00981002	0.0701088	1	0.639706	CD8stim	eQTL	pvalue	NA	NA
chr1:92450091_93431324	GFI1	chr1	92450091	93431324	rs58394161	chr1:92939959	0.8425	MTF2	ENSG00000143033	1064	3.12278e-10	0.841069	3.3005e-11	0.0888234	0.0701078	1	0.552632	TH1	eQTL	pvalue	0.9946	1
chr5:118401568_118973394	TNFAIP8	chr5	118401568	118973394	rs32658	chr5:118703662	0.9376	LINC02208	ENSG00000250891	702	0.156169	0.716986	0.0101604	0.0465773	0.0701077	1	0.662393	CD4naive	eQTL	pvalue	NA	NA
chr11:118617158_118947933	BCL9L	chr11	118617158	118947933	rs149114341	chr11:118783424	1.3559	ATP5MG	ENSG00000167283	469	0.000142694	0.86977	9.85016e-06	0.0599702	0.0701076	-1	0.381663	TFH	eQTL	pvalue	NA	9
chr1:101212872_101621089	EXTL2	chr1	101212872	101621089	rs74449127	chr1:101290432	1.2177	SLC35A3	ENSG00000117620	381	6.67291e-10	0.901731	2.08917e-11	0.0281615	0.0701075	1	0.178478	TH1	eQTL	pvalue	0.0693154	5
chr7:149128286_149433143	ZNF746	chr7	149128286	149433143	rs354033	chr7:149289464	1.114	NA	ENSG00000264918	459	0.000707379	0.884426	3.58264e-05	0.0447232	0.0701073	1	0.372549	TH1	eQTL	pvalue	NA	NA
chr22:50935082_51045816	ODF3B	chr22	50935082	51045816	rs140522	chr22:50971266	0.8953	MIOX	ENSG00000100253	236	0.000155065	0.910276	3.32669e-06	0.0194585	0.0701073	-1	0.233051	TREGnaive	eQTL	pvalue	4.60478e-12	10
chr1:92450091_93431324	GFI1	chr1	92450091	93431324	rs58394161	chr1:92939959	0.8425		ENSG00000233129	33	1.7008e-05	0.927607	4.28811e-08	0.0022686	0.0701071	1	0.30303	TREGnaive	eQTL	pvalue	NA	NA
chr10:5989954_6190329	IL2RA	chr10	5989954	6190329	rs12722559	chr10:6070273	1.2494		ENSG00000272764	502	1.27159e-20	0.88925	5.82185e-22	0.0406433	0.070107	1	0.501992	TREGnaive	eQTL	pvalue	NA	NA
chr19:10258259_10897760	TYK2	chr19	10258259	10897760	rs34536443	chr19:10463118	1.3037	ANGPTL8	ENSG00000130173	782	0.000101672	0.864434	7.69457e-06	0.0653503	0.0701066	1	0.567775	NK	eQTL	pvalue	NA	10
chr12:123192738_124002762	PITPNM2	chr12	123192738	124002762	rs7975763	chr12:123604053	0.886		ENSG00000269997	743	0.000337408	0.871869	2.23431e-05	0.0576649	0.0701062	-1	0.261104	CD4naive	eQTL	pvalue	NA	NA
chr13:99570862_100512004	UBAC2	chr13	99570862	100512004	rs77654077	chr13:100026952	1.7768	TM9SF2	ENSG00000125304	1797	0.0115602	0.765138	0.00228118	0.150914	0.0701059	1	0.492487	TREG_MEM	eQTL	pvalue	0.999928	1
chr11:65354926_66061233	TSGA10IP	chr11	65354926	66061233	rs531612	chr11:65705432	0.9155	GPHA2	ENSG00000149735	488	0.0486969	0.844625	0.00199748	0.0345753	0.0701057	-1	0.25	monocytes	eQTL	pvalue	2.06937e-05	10
chr19:18164862_18409068	MPV17L2	chr19	18164862	18409068	rs4808760	chr19:18301979	0.8741		ENSG00000269752	481	7.10873e-08	0.891854	3.03765e-09	0.03804	0.0701056	1	0.419958	THSTAR	eQTL	pvalue	NA	NA
chr19:10423338_10625953	KEAP1	chr19	10423338	10625953	rs28834106	chr19:10592144	1.1381	NA	ENSG00000263493	266	0.000106714	0.90728	2.65528e-06	0.0225051	0.0701054	-1	0.473684	CD4stim	eQTL	pvalue	NA	NA
chr1:157481253_157815203	FCRL3	chr1	157481253	157815203	rs2317231	chr1:157686337	1.1058	CD1A	ENSG00000158477	636	0.000178618	0.881214	9.8434e-06	0.0484924	0.0701049	1	0.691824	CD8stim	eQTL	pvalue	5.01156e-17	10
chr18:56206955_56320360	ALPK2	chr18	56206955	56320360	rs4940730	chr18:56269737	1.0254		ENSG00000267257	175	0.0123108	0.904011	0.000183297	0.0133898	0.0701048	-1	0.308571	TREG_MEM	eQTL	pvalue	NA	NA
chr19:45110119_45187302	PVR	chr19	45110119	45187302	rs7260482	chr19:45143942	0.9152	ZNF222	ENSG00000159885	115	0.184585	0.736149	0.00185079	0.00731108	0.0701046	1	0.730435	Bnaive	eQTL	pvalue	9.20501e-11	9
chr6:90804863_91086379	BACH2	chr6	90804863	91086379	rs72928038	chr6:90976768	0.8517	ANKRD6	ENSG00000135299	290	3.384e-05	0.906433	8.77267e-07	0.0234282	0.0701039	1	0.627586	TREGnaive	eQTL	pvalue	3.48769e-07	5
chr19:49738081_49925208	CD37	chr19	49738081	49925208	rs1465697	chr19:49837246	0.8831	PTOV1-AS1	ENSG00000268006	349	7.57139e-06	0.903817	2.18988e-07	0.0260711	0.0701039	-1	0.524355	CD8naive	eQTL	pvalue	NA	NA
chr5:118401568_118973394	TNFAIP8	chr5	118401568	118973394	rs32658	chr5:118703662	0.9376	LINC02208	ENSG00000250891	702	0.156455	0.718302	0.00987456	0.045265	0.0701035	1	0.384615	CD8naive	eQTL	pvalue	NA	NA
chr22:22017142_22349088	MAPK1	chr22	22017142	22349088	rs9610458	chr22:22205353	1.121	IGLV7-43	ENSG00000211652	638	8.91556e-07	0.878801	5.19077e-08	0.051095	0.0701035	-1	0.246082	CD8stim	eQTL	pvalue	NA	NA
chr19:10423338_10625953	KEAP1	chr19	10423338	10625953	rs28834106	chr19:10592144	1.1381		ENSG00000267082	268	0.000106861	0.908531	2.50842e-06	0.0212565	0.0701035	1	0.619403	TREGnaive	eQTL	pvalue	NA	NA
chr16:85964563_86021505	IRF8	chr16	85964563	86021505	rs35703946	chr16:86021505	1.1883	CIBAR2	ENSG00000153789	209	0.0123541	0.89807	0.000265188	0.0192075	0.0701034	-1	0.416268	TREGnaive	eQTL	pvalue	NA	8
chr14:103199716_103463149	TRAF3	chr14	103199716	103463149	rs12147246	chr14:103265844	0.9054	MARK3	ENSG00000075413	239	0.000247581	0.909697	5.44767e-06	0.0199465	0.0701032	1	0.803347	CD4stim	eQTL	pvalue	6.11449e-05	4
chr11:118462188_118773904	CXCR5	chr11	118462188	118773904	rs12365699	chr11:118743286	1.1546	MPZL2	ENSG00000149573	511	0.000122237	0.868088	8.69488e-06	0.0616779	0.070103	1	0.510763	TH1	eQTL	pvalue	1.2192e-11	10
chr16:29841225_30438138	TBX6	chr16	29841225	30438138	rs3809627	chr16:30103160	0.9076	RNF40	ENSG00000103549	311	0.00904543	0.89263	0.00028382	0.0279381	0.0701023	-1	0.157556	TREGnaive	eQTL	pvalue	0.999995	1
chr11:118617158_118947933	BCL9L	chr11	118617158	118947933	rs149114341	chr11:118783424	1.3559	ARCN1	ENSG00000095139	469	0.000145917	0.889415	6.62798e-06	0.0403298	0.0701022	-1	0.547974	TH17	eQTL	pvalue	0.999851	1
chr3:101645933_101805935	ZPLD1	chr3	101645933	101805935	rs4325907	chr3:101749022	0.9055	ZBTB11-AS1	ENSG00000256628	352	0.000343578	0.896039	1.28729e-05	0.033502	0.0701022	1	0.542614	TH2	eQTL	pvalue	NA	NA
chr16:29841225_30438138	TBX6	chr16	29841225	30438138	rs3809627	chr16:30103160	0.9076	PRRT2	ENSG00000167371	310	0.00910497	0.898488	0.000224472	0.022081	0.0701015	1	0.683871	M2	eQTL	pvalue	0.301736	3
chr19:10744807_11274530	SMARCA4	chr19	10744807	11274530	rs12609500	chr19:11173928	1.0997		ENSG00000267179	457	0.0247745	0.867911	0.00103471	0.0361783	0.0701012	-1	0.286652	CD4naive	eQTL	pvalue	NA	8
chr14:52228101_52368559	GNG2	chr14	52228101	52368559	rs11852059	chr14:52306091	0.908		ENSG00000201376	370	0.0700138	0.831014	0.00224882	0.0266218	0.0701012	-1	0.467568	TREG_MEM	eQTL	pvalue	NA	NA
chr5:133827615_134321836	JADE2	chr5	133827615	134321836	rs2084007	chr5:133891282	1.0826		ENSG00000241179	293	0.118509	0.786753	0.00323449	0.0214029	0.070101	1	0.614334	CD4stim	eQTL	pvalue	NA	NA
chr6:90804863_91086379	BACH2	chr6	90804863	91086379	rs72928038	chr6:90976768	0.8517	NA	ENSG00000232532	290	3.38639e-05	0.907073	8.53503e-07	0.0227917	0.0701008	1	0.544828	TREGnaive	eQTL	pvalue	NA	NA
chr5:141414305_141597351	NDFIP1	chr5	141414305	141597351	rs249677	chr5:141539339	0.9256	ARAP3	ENSG00000120318	379	0.138836	0.759607	0.00487177	0.0265846	0.0701007	1	0.683377	TH17	eQTL	pvalue	0.967505	3
chr2:60958287_61741947	PUS10	chr2	60958287	61741947	rs1177228	chr2:61242410	1.1134	REL	ENSG00000162924	1065	0.00128365	0.841154	0.000133376	0.087329	0.0701004	1	0.301408	TREG_MEM	eQTL	pvalue	0.969516	1
chr3:121369811_122211421	CD86	chr3	121369811	122211421	rs75937181	chr3:121783015	1.2386	HSPBAP1	ENSG00000169087	1480	7.65821e-08	0.810675	1.12695e-08	0.119225	0.0701003	1	0.341892	TH2	eQTL	pvalue	9.97538e-07	7
chr1:92652691_93519650	EVI5	chr1	92652691	93519650	rs139504223	chr1:93152635	0.8655	FNBP1L	ENSG00000137942	925	3.20224e-10	0.862136	2.51958e-11	0.0677643	0.0700999	1	0.810811	monocytes	eQTL	pvalue	0.965505	2
chr19:6615889_6693163	TNFSF14	chr19	6615889	6693163	rs1077667	chr19:6668972	1.164	FUT6	ENSG00000156413	261	9.7914e-07	0.909203	2.23638e-08	0.0206963	0.0700998	1	0.693487	TREG_MEM	eQTL	pvalue	0.02213	NA
chr14:103015542_103459588	TRAF3	chr14	103015542	103459588	rs12588969	chr14:103230758	0.9148		ENSG00000259088	292	0.000271163	0.906292	7.00173e-06	0.0233313	0.0700989	1	0.19863	monocytes	eQTL	pvalue	NA	NA
chr1:101213532_101663312	SLC30A7	chr1	101213532	101663312	rs11578655	chr1:101412902	0.8673	BCAS2P2	ENSG00000234332	673	6.38165e-10	0.862373	5.00235e-11	0.0675283	0.0700989	1	0.791976	CD8naive	eQTL	pvalue	NA	NA
chr11:118000454_118904452	PHLDB1	chr11	118000454	118904452	rs34026809	chr11:118480695	0.8643		ENSG00000254561	667	0.000120217	0.853635	1.0732e-05	0.0761352	0.0700987	-1	0.391304	CD4stim	eQTL	pvalue	NA	NA
chr19:10423338_10625953	KEAP1	chr19	10423338	10625953	rs28834106	chr19:10592144	1.1381	MRPL4	ENSG00000105364	266	0.000106438	0.90494	2.9314e-06	0.0248527	0.0700981	-1	0.409774	CD4stim	eQTL	pvalue	1.13186e-07	8
chr22:50935082_51045816	ODF3B	chr22	50935082	51045816	rs140522	chr22:50971266	0.8953	TUBGCP6	ENSG00000128159	236	0.000155055	0.91022	3.33776e-06	0.0195235	0.0700981	1	0.54661	TH2	eQTL	pvalue	5.08954e-19	6
chr2:43313584_43361560	ZFP36L2	chr2	43313584	43361560	rs12478539	chr2:43355324	1.1311		ENSG00000224739	152	6.73441e-06	0.916238	1.00896e-07	0.0136571	0.0700977	1	0.552632	TFH	eQTL	pvalue	NA	NA
chr6:135188731_135538639	MYB	chr6	135188731	135538639	rs2327586	chr6:135495226	1.1113	HBS1L	ENSG00000112339	480	0.000654819	0.890023	2.88893e-05	0.0391959	0.0700977	1	0.460417	TH2	eQTL	pvalue	0.924522	4
chr11:118617158_118947933	BCL9L	chr11	118617158	118947933	rs149114341	chr11:118783424	1.3559	TMPRSS4	ENSG00000137648	467	0.000146562	0.893347	5.98367e-06	0.0364026	0.0700977	-1	0.466809	CD4stim	eQTL	pvalue	1.19754e-08	6
chr14:103199716_103463149	TRAF3	chr14	103199716	103463149	rs12147246	chr14:103265844	0.9054	ANKRD9	ENSG00000156381	239	0.000247175	0.908205	5.85533e-06	0.0214444	0.0700976	1	0.803347	CD8naive	eQTL	pvalue	0.180354	7
chr12:57855180_58473351	OS9	chr12	57855180	58473351	rs701006	chr12:58106836	1.1206	SHMT2	ENSG00000182199	762	1.81469e-06	0.872998	1.18429e-07	0.0569027	0.0700975	1	0.707349	CD8stim	eQTL	pvalue	0.00748753	5
chr9:100551768_100895720	TRIM14	chr9	100551768	100895720	rs7855251	chr9:100868189	1.1164		ENSG00000224001	441	0.0339477	0.856683	0.00149959	0.0377727	0.0700975	-1	0.21542	M2	eQTL	pvalue	NA	NA
chr11:118462188_118773904	CXCR5	chr11	118462188	118773904	rs12365699	chr11:118743286	1.1546	TMPRSS4	ENSG00000137648	507	0.000125778	0.893092	5.17572e-06	0.0366804	0.0700971	1	0.43787	CD4stim	eQTL	pvalue	1.19754e-08	6
chr10:5989954_6190329	IL2RA	chr10	5989954	6190329	rs12722559	chr10:6070273	1.2494	RN7SKP78	ENSG00000201581	502	1.26288e-20	0.883159	6.69424e-22	0.0467441	0.0700969	1	0.583665	TFH	eQTL	pvalue	NA	NA
chr2:43313584_43361560	ZFP36L2	chr2	43313584	43361560	rs12478539	chr2:43355324	1.1311	CHORDC1P1	ENSG00000232202	150	6.74846e-06	0.91815	8.68484e-08	0.0117459	0.0700969	1	0.446667	Bnaive	eQTL	pvalue	NA	NA
chr14:103199716_103463149	TRAF3	chr14	103199716	103463149	rs12147246	chr14:103265844	0.9054	RPL13P6	ENSG00000213176	239	0.000248125	0.911696	4.90543e-06	0.0179541	0.0700968	-1	0.828452	CD8stim	eQTL	pvalue	NA	NA
chr6:90804863_91086379	BACH2	chr6	90804863	91086379	rs72928038	chr6:90976768	0.8517		ENSG00000237027	290	3.37978e-05	0.905301	9.19805e-07	0.0245676	0.0700962	-1	0.389655	CD8stim	eQTL	pvalue	NA	NA
chr3:121369811_122211421	CD86	chr3	121369811	122211421	rs75937181	chr3:121783015	1.2386	NA	ENSG00000263678	1760	7.61371e-08	0.806268	1.16817e-08	0.123636	0.0700958	1	0.486364	TFH	eQTL	pvalue	NA	NA
chr12:123192738_124002762	PITPNM2	chr12	123192738	124002762	rs7975763	chr12:123604053	0.886	ATP6V0A2	ENSG00000185344	1083	0.000326625	0.849396	3.08481e-05	0.0801511	0.0700953	1	0.644506	TH2	eQTL	pvalue	4.73811e-06	5
chr15:90831146_91201561	ZNF774	chr15	90831146	91201561	rs6496663	chr15:90887584	0.9043	SV2B	ENSG00000185518	929	0.0064335	0.845117	0.000592504	0.0777624	0.070095	1	0.73197	THSTAR	eQTL	pvalue	0.534785	4
chr16:29841225_30438138	TBX6	chr16	29841225	30438138	rs3809627	chr16:30103160	0.9076	ZNF688	ENSG00000229809	311	0.0089657	0.884763	0.000363622	0.0358132	0.0700949	1	0.77492	TFH	eQTL	pvalue	7.08656e-05	9
chr22:50935082_51045816	ODF3B	chr22	50935082	51045816	rs140522	chr22:50971266	0.8953	MOV10L1	ENSG00000073146	235	0.000155174	0.910914	3.22019e-06	0.0188334	0.0700946	1	0.553191	CD4stim	eQTL	pvalue	5.74816e-10	5
chr19:16444965_16814328	EPS15L1	chr19	16444965	16814328	rs58166386	chr19:16559421	1.095	USE1	ENSG00000053501	379	0.0155649	0.873189	0.000721921	0.0404296	0.0700946	-1	0.501319	NK	eQTL	pvalue	0.0148417	6
chr20:44594575_44782428	CD40	chr20	44594575	44782428	rs6032662	chr20:44734310	1.1432	SNX21	ENSG00000124104	319	3.81005e-08	0.898621	1.32939e-09	0.0312843	0.0700942	1	0.489028	CD8naive	eQTL	pvalue	0.020814	8
chr11:118617158_118947933	BCL9L	chr11	118617158	118947933	rs149114341	chr11:118783424	1.3559		ENSG00000254873	469	0.000145813	0.888785	6.7328e-06	0.0409687	0.0700942	-1	0.445629	TH2	eQTL	pvalue	NA	10
chr3:159485268_159713078	IL12A	chr3	159485268	159713078	rs1014486	chr3:159691112	1.1108	TRIM59	ENSG00000213186	402	0.000253478	0.879779	1.43854e-05	0.0498592	0.0700941	-1	0.467662	TH2	eQTL	pvalue	0.032111	5
chr19:49738081_49925208	CD37	chr19	49738081	49925208	rs1465697	chr19:49837246	0.8831	POLD1	ENSG00000062822	80	5.75906e-05	0.923155	4.21885e-07	0.00669257	0.0700941	-1	0.4625	CD8stim	eQTL	pvalue	0.00180701	3
chr7:149128286_149433143	ZNF746	chr7	149128286	149433143	rs354033	chr7:149289464	1.114	ZNF425	ENSG00000204947	455	0.000708152	0.885392	3.50647e-05	0.0437708	0.0700941	1	0.608791	Bnaive	eQTL	pvalue	3.18873e-14	9
chr19:10744807_11274530	SMARCA4	chr19	10744807	11274530	rs12609500	chr19:11173928	1.0997		ENSG00000266936	782	0.023456	0.837182	0.00188975	0.0673781	0.070094	-1	0.15601	CD8naive	eQTL	pvalue	NA	NA
chr11:118447156_118807735	CXCR5	chr11	118447156	118807735	rs6589706	chr11:118747813	1.088	ARCN1	ENSG00000095139	548	0.000125373	0.890234	5.57855e-06	0.0395415	0.0700937	1	0.428832	TH17	eQTL	pvalue	0.999851	1
chr1:101213532_101663312	SLC30A7	chr1	101213532	101663312	rs11578655	chr1:101412902	0.8673		ENSG00000202254	115	5.29697e-07	0.921789	4.70452e-09	0.00811681	0.0700935	-1	0.408696	CD4stim	eQTL	pvalue	NA	NA
chr19:49738081_49925208	CD37	chr19	49738081	49925208	rs1465697	chr19:49837246	0.8831	TEAD2	ENSG00000074219	349	7.54071e-06	0.900155	2.49754e-07	0.0297437	0.0700934	-1	0.409742	TH17	eQTL	pvalue	0.00204732	5
chr19:49738081_49925208	CD37	chr19	49738081	49925208	rs1465697	chr19:49837246	0.8831	DHDH	ENSG00000104808	348	7.56678e-06	0.903267	2.23689e-07	0.0266322	0.0700932	-1	0.0775862	monocytes	eQTL	pvalue	3.48849e-06	9
chr19:6615889_6693163	TNFSF14	chr19	6615889	6693163	rs1077667	chr19:6668972	1.164	ZNF358	ENSG00000198816	261	9.79319e-07	0.90937	2.21912e-08	0.0205361	0.0700931	1	0.482759	TREG_MEM	eQTL	pvalue	0.867025	3
chr22:37251477_37323988	CSF2RB	chr22	37251477	37323988	rs5756405	chr22:37310954	1.0706		ENSG00000188078	168	0.422252	0.488916	0.00871685	0.010023	0.0700929	1	0.845238	Bnaive	eQTL	pvalue	NA	NA
chr1:160162872_160430469	VANGL2	chr1	160162872	160430469	rs3737798	chr1:160389984	1.0911	SLAMF1	ENSG00000117090	278	0.0422682	0.867001	0.00096263	0.0196753	0.0700929	1	0.510791	TFH	eQTL	pvalue	0.135406	5
chr11:60760530_60835043	CD6	chr11	60760530	60835043	rs4939490	chr11:60793651	1.1464	CYB561A3	ENSG00000162144	169	1.58453e-09	0.914932	2.60566e-11	0.0149754	0.0700928	-1	0.502959	CD4stim	eQTL	pvalue	0.0587317	5
chr19:49738081_49925208	CD37	chr19	49738081	49925208	rs1465697	chr19:49837246	0.8831	LIN7B	ENSG00000104863	349	7.56282e-06	0.902794	2.27657e-07	0.0271059	0.0700928	-1	0.114613	TREGnaive	eQTL	pvalue	0.838837	3
chr8:129120060_129270866	MYC	chr8	129120060	129270866	rs7819665	chr8:129177769	0.893	MIR1208	ENSG00000221261	372	0.00292247	0.899183	9.02931e-05	0.0277112	0.0700926	-1	0.354839	M2	eQTL	pvalue	NA	NA
chr19:49738081_49925208	CD37	chr19	49738081	49925208	rs1465697	chr19:49837246	0.8831		ENSG00000197813	349	7.55638e-06	0.902025	2.34097e-07	0.0278747	0.0700922	1	0.618911	CD8stim	eQTL	pvalue	NA	NA
chr6:137679234_138285603	TNFAIP3	chr6	137679234	138285603	rs17780048	chr6:138179146	1.254	ACKR4P1	ENSG00000225415	139	0.0650987	0.851592	0.000943592	0.0122736	0.0700922	-1	0.302158	monocytes	eQTL	pvalue	NA	NA
chr19:6615889_6693163	TNFSF14	chr19	6615889	6693163	rs1077667	chr19:6668972	1.164	DUS3L	ENSG00000141994	261	9.74683e-07	0.905065	2.68287e-08	0.0248424	0.0700919	1	0.494253	THSTAR	eQTL	pvalue	2.4468e-09	6
chr3:169388322_169601046	LRRIQ4	chr3	169388322	169601046	rs10936602	chr3:169536637	1.1145	CLDN11	ENSG00000013297	174	0.00128226	0.912111	2.32833e-05	0.016492	0.0700918	-1	0.258621	monocytes	eQTL	pvalue	0.328912	2
chr11:118617158_118947933	BCL9L	chr11	118617158	118947933	rs149114341	chr11:118783424	1.3559	DDX6	ENSG00000110367	469	0.000145614	0.887569	6.9326e-06	0.0421866	0.0700916	1	0.590618	TH2	eQTL	pvalue	0.998986	1
chr18:56206955_56320360	ALPK2	chr18	56206955	56320360	rs4940730	chr18:56269737	1.0254	HMGN1P30	ENSG00000235028	175	0.0123019	0.903352	0.000192447	0.0140617	0.0700915	1	0.457143	CD4naive	eQTL	pvalue	NA	NA
chr5:118401568_118973394	TNFAIP8	chr5	118401568	118973394	rs32658	chr5:118703662	0.9376	TNFAIP8	ENSG00000145779	908	0.146469	0.673494	0.019652	0.0902935	0.070091	1	0.721366	CD4naive	eQTL	pvalue	0.239737	6
chr17:40264534_40782389	STAT3	chr17	40264534	40782389	rs1026916	chr17:40529835	0.8784		ENSG00000259623	494	7.79396e-09	0.889343	3.56126e-10	0.0405663	0.0700908	-1	0.269231	CD8stim	eQTL	pvalue	NA	NA
chr22:50935082_51045816	ODF3B	chr22	50935082	51045816	rs140522	chr22:50971266	0.8953		ENSG00000235111	134	0.000156433	0.918306	1.9616e-06	0.0114451	0.0700908	-1	0.373134	TREG_MEM	eQTL	pvalue	NA	NA
chr19:18164862_18409068	MPV17L2	chr19	18164862	18409068	rs4808760	chr19:18301979	0.8741	USE1	ENSG00000053501	285	7.59569e-08	0.902763	2.28999e-09	0.0271469	0.0700903	-1	0.396491	CD4stim	eQTL	pvalue	0.0148417	6
chr17:73033162_73583027	GRB2	chr17	73033162	73583027	rs9900529	chr17:73335776	1.0994		ENSG00000263786	969	0.0253271	0.827074	0.00230507	0.0752037	0.0700901	-1	0.418989	CD8stim	eQTL	pvalue	NA	NA
chr12:57855180_58473351	OS9	chr12	57855180	58473351	rs701006	chr12:58106836	1.1206	TSPAN31	ENSG00000135452	763	1.82198e-06	0.876507	1.11151e-07	0.0534014	0.07009	1	0.799476	TH1	eQTL	pvalue	0.327259	4
chr10:6038478_6185310	IL2RA	chr10	6038478	6185310	rs11256593	chr10:6117322	1.2048	LINC02665	ENSG00000223581	145	9.89458e-11	0.919428	1.13559e-12	0.0104821	0.0700897	0	0	Bnaive	eQTL	pvalue	NA	NA
chr10:6038478_6185310	IL2RA	chr10	6038478	6185310	rs11256593	chr10:6117322	1.2048	LINC02665	ENSG00000223581	145	9.89458e-11	0.919428	1.13559e-12	0.0104821	0.0700897	0	0	monocytes	eQTL	pvalue	NA	NA
chr17:73033162_73583027	GRB2	chr17	73033162	73583027	rs9900529	chr17:73335776	1.0994	MRPL38	ENSG00000204316	969	0.025387	0.829031	0.00224515	0.073247	0.0700896	1	0.262126	CD8stim	eQTL	pvalue	4.08584e-06	7
chr10:5989954_6190329	IL2RA	chr10	5989954	6190329	rs12722559	chr10:6070273	1.2494	SDCBPP1	ENSG00000226705	502	1.26387e-20	0.883852	6.59624e-22	0.0460588	0.0700896	1	0.424303	CD8naive	eQTL	pvalue	NA	NA
chr19:49738081_49925208	CD37	chr19	49738081	49925208	rs1465697	chr19:49837246	0.8831	ATF5	ENSG00000169136	349	7.5709e-06	0.903758	2.19606e-07	0.0261448	0.0700895	1	0.7851	M2	eQTL	pvalue	0.0226678	5
chr19:18164862_18409068	MPV17L2	chr19	18164862	18409068	rs4808760	chr19:18301979	0.8741		ENSG00000269350	481	7.0778e-08	0.887974	3.34828e-09	0.0419371	0.0700888	-1	0.297297	TREGnaive	eQTL	pvalue	NA	NA
chr17:45312813_45874509	NPEPPS	chr17	45312813	45874509	rs11079784	chr17:45702280	1.1131	SP6	ENSG00000189120	1133	1.44372e-06	0.845105	1.44994e-07	0.0848046	0.0700885	-1	0.503972	monocytes	eQTL	pvalue	0.0229476	5
chr6:135188731_135538639	MYB	chr6	135188731	135538639	rs2327586	chr6:135495226	1.1113	HMGB1P17	ENSG00000217482	480	0.000655993	0.891618	2.77227e-05	0.0376103	0.0700883	-1	0.829167	Bnaive	eQTL	pvalue	NA	NA
chr1:160698276_160925186	SLAMF7	chr1	160698276	160925186	rs983494	chr1:160703965	1.1061	NA	ENSG00000235477	387	0.0741811	0.81978	0.00298904	0.032962	0.070088	1	0.744186	CD8naive	eQTL	pvalue	NA	NA
chr4:121992040_122147741	TNIP3	chr4	121992040	122147741	rs17051321	chr4:122119449	0.9097	SMIM43	ENSG00000164112	179	0.0127458	0.903803	0.000186806	0.0131763	0.0700879	-1	0.804469	CD4stim	eQTL	pvalue	NA	10
chr12:123192738_124002762	PITPNM2	chr12	123192738	124002762	rs7975763	chr12:123604053	0.886		ENSG00000256596	540	0.00270046	0.882207	0.000137554	0.0448672	0.0700879	1	0.257407	TH17	eQTL	pvalue	NA	NA
chr16:29841225_30438138	TBX6	chr16	29841225	30438138	rs3809627	chr16:30103160	0.9076	CD2BP2	ENSG00000169217	310	0.00909386	0.897392	0.000235716	0.0231906	0.0700877	-1	0.33871	M2	eQTL	pvalue	0.000336174	6
chr1:160162872_160430469	VANGL2	chr1	160162872	160430469	rs3737798	chr1:160389984	1.0911	SLAMF7	ENSG00000026751	273	0.0400721	0.821939	0.00315978	0.0647418	0.0700875	-1	0.128205	M2	eQTL	pvalue	0.00654463	4
chr1:101213532_101663312	SLC30A7	chr1	101213532	101663312	rs11578655	chr1:101412902	0.8673		ENSG00000241073	485	6.60508e-10	0.892566	2.76891e-11	0.0373471	0.0700873	-1	0.463918	CD8stim	eQTL	pvalue	NA	NA
chr5:118401568_118973394	TNFAIP8	chr5	118401568	118973394	rs32658	chr5:118703662	0.9376	RN7SL174P	ENSG00000243333	908	0.153137	0.704153	0.0129851	0.0596378	0.0700873	-1	0.64207	TH17	eQTL	pvalue	NA	NA
chr19:10423338_10625953	KEAP1	chr19	10423338	10625953	rs28834106	chr19:10592144	1.1381		ENSG00000267490	268	0.000106576	0.906105	2.79566e-06	0.0236986	0.0700871	1	0.634328	TH17	eQTL	pvalue	NA	NA
chr15:90831146_91201561	ZNF774	chr15	90831146	91201561	rs6496663	chr15:90887584	0.9043		ENSG00000259704	929	0.00649719	0.85652	0.000504151	0.0663918	0.070087	1	0.651238	TH1	eQTL	pvalue	NA	NA
chr10:80999869_81071087	ZMIZ1	chr10	80999869	81071087	rs1250551	chr10:81059335	0.8907	ZCCHC24	ENSG00000165424	104	6.54975e-06	0.921826	5.79143e-08	0.00808089	0.0700868	1	0.365385	TFH	eQTL	pvalue	0.473547	2
chr16:29841225_30438138	TBX6	chr16	29841225	30438138	rs3809627	chr16:30103160	0.9076		ENSG00000239791	310	0.00907925	0.89595	0.000250341	0.0246338	0.0700867	1	0.351613	NK	eQTL	pvalue	NA	NA
chr7:49883749_50304782	SPATA48	chr7	49883749	50304782	rs10230723	chr7:50239880	1.1073	DDC	ENSG00000132437	671	0.0654047	0.801342	0.00477187	0.0583951	0.0700866	-1	0.229508	CD8naive	eQTL	pvalue	4.60661e-05	6
chr11:60760530_60835043	CD6	chr11	60760530	60835043	rs4939490	chr11:60793651	1.1464	MS4A4E	ENSG00000214787	169	1.58752e-09	0.916657	2.30809e-11	0.0132572	0.0700862	1	0.408284	CD4stim	eQTL	pvalue	0.51584	10
chr19:10744807_11274530	SMARCA4	chr19	10744807	11274530	rs12609500	chr19:11173928	1.0997	PRKCSH	ENSG00000130175	776	0.0235998	0.842311	0.00174629	0.0622574	0.0700858	1	0.694588	NK	eQTL	pvalue	0.140789	5
chr18:56206955_56320360	ALPK2	chr18	56206955	56320360	rs4940730	chr18:56269737	1.0254	MRPL37P1	ENSG00000266946	175	0.0123031	0.903442	0.000191312	0.0139784	0.0700857	-1	0.382857	TREGnaive	eQTL	pvalue	NA	NA
chr19:49738081_49925208	CD37	chr19	49738081	49925208	rs1465697	chr19:49837246	0.8831	LIN7B	ENSG00000104863	351	7.57541e-06	0.904307	2.15038e-07	0.0255999	0.0700856	-1	0.418803	TH1	eQTL	pvalue	0.838837	3
chr11:118462188_118773904	CXCR5	chr11	118462188	118773904	rs12365699	chr11:118743286	1.1546		ENSG00000255384	511	0.000122381	0.869105	8.55417e-06	0.0606787	0.0700855	1	0.551859	TH1	eQTL	pvalue	NA	9
chr2:112425029_112642886	ANAPC1	chr2	112425029	112642886	rs71252597	chr2:112492986	0.8024	EEF1E1P1	ENSG00000236307	307	0.000969611	0.905006	2.5696e-05	0.0239138	0.070085	-1	0.407166	TREGnaive	eQTL	pvalue	NA	NA
chr19:16444965_16814328	EPS15L1	chr19	16444965	16814328	rs58166386	chr19:16559421	1.095	CCDC194	ENSG00000269720	353	0.0178524	0.884039	0.000556106	0.0274679	0.070085	1	0.671388	TH1	eQTL	pvalue	NA	NA
chr11:118462188_118773904	CXCR5	chr11	118462188	118773904	rs12365699	chr11:118743286	1.1546	NA	ENSG00000264523	507	0.000125577	0.891664	5.37842e-06	0.0381196	0.0700849	1	0.627219	TH17	eQTL	pvalue	NA	NA
chr19:47540310_47753426	SAE1	chr19	47540310	47753426	rs11083862	chr19:47638539	1.106	NA	ENSG00000264280	93	0.0014559	0.920676	1.24008e-05	0.00777186	0.0700841	1	0.72043	TREG_MEM	eQTL	pvalue	NA	NA
chr11:118447156_118807735	CXCR5	chr11	118447156	118807735	rs6589706	chr11:118747813	1.088	NA	ENSG00000263889	548	0.000123016	0.873498	7.93689e-06	0.0562874	0.0700841	1	0.5	TREG_MEM	eQTL	pvalue	NA	NA
chr11:14076321_14885062	RRAS2	chr11	14076321	14885062	rs61884005	chr11:14402930	1.1436	NA	ENSG00000152268	968	0.413106	0.362181	0.0824304	0.0721988	0.0700837	-1	0.400826	CD4naive	eQTL	pvalue	NA	NA
chr11:118447156_118807735	CXCR5	chr11	118447156	118807735	rs6589706	chr11:118747813	1.088		ENSG00000254873	548	0.000124651	0.885107	6.302e-06	0.0446786	0.0700837	1	0.569343	TREGnaive	eQTL	pvalue	NA	10
chr7:149128286_149433143	ZNF746	chr7	149128286	149433143	rs354033	chr7:149289464	1.114	ATP6V0E2-AS1	ENSG00000204934	455	0.000711042	0.889006	3.21824e-05	0.0401671	0.0700836	1	0.501099	monocytes	eQTL	pvalue	NA	NA
chr10:6038478_6185310	IL2RA	chr10	6038478	6185310	rs11256593	chr10:6117322	1.2048	LINC02665	ENSG00000223581	146	9.89372e-11	0.919348	1.1449e-12	0.0105686	0.0700836	0	0	M2	eQTL	pvalue	NA	NA
chr10:6038478_6185310	IL2RA	chr10	6038478	6185310	rs11256593	chr10:6117322	1.2048	LINC02665	ENSG00000223581	146	9.89372e-11	0.919348	1.1449e-12	0.0105686	0.0700836	0	0	NK	eQTL	pvalue	NA	NA
chr19:10258259_10897760	TYK2	chr19	10258259	10897760	rs34536443	chr19:10463118	1.3037	ZNF561-AS1	ENSG00000267106	674	0.000103105	0.876603	6.26603e-06	0.0532039	0.0700835	1	0.47181	TH17	eQTL	pvalue	NA	10
chr1:160698276_160925186	SLAMF7	chr1	160698276	160925186	rs983494	chr1:160703965	1.1061	MPZ	ENSG00000158887	391	0.0742097	0.820258	0.00294688	0.0325025	0.0700831	-1	0.171355	CD4stim	eQTL	pvalue	0.691716	4
chr6:135591392_136145479	AHI1	chr6	135591392	136145479	rs4896153	chr6:135833463	0.8708		ENSG00000237596	639	3.56763e-08	0.879668	2.04079e-09	0.0502494	0.0700829	1	0.489828	THSTAR	eQTL	pvalue	NA	NA
chr11:118000454_118904452	PHLDB1	chr11	118000454	118904452	rs34026809	chr11:118480695	0.8643	RPL5P30	ENSG00000243431	1376	0.000116153	0.824969	1.47677e-05	0.104817	0.0700829	-1	0.631541	TH1	eQTL	pvalue	NA	NA
chr11:118000454_118904452	PHLDB1	chr11	118000454	118904452	rs34026809	chr11:118480695	0.8643	RNF26	ENSG00000173456	941	0.000120753	0.857443	1.01979e-05	0.0723435	0.0700828	-1	0.419766	Bnaive	eQTL	pvalue	0.677951	3
chr1:120135045_120341256	PHGDH	chr1	120135045	120341256	rs483180	chr1:120267505	0.8974	PHGDH	ENSG00000092621	312	0.000450572	0.903268	1.3097e-05	0.0261857	0.0700826	-1	0.160256	M2	eQTL	pvalue	0.000436999	5
chr1:101212872_101621089	EXTL2	chr1	101212872	101621089	rs74449127	chr1:101290432	1.2177		ENSG00000202254	117	5.29614e-07	0.921644	4.79407e-09	0.00827265	0.0700825	-1	0.401709	CD4stim	eQTL	pvalue	NA	NA
chr16:85964563_86021505	IRF8	chr16	85964563	86021505	rs35703946	chr16:86021505	1.1883	FENDRR	ENSG00000268388	208	0.0123656	0.89891	0.000253913	0.0183879	0.0700825	1	0.331731	monocytes	eQTL	pvalue	NA	NA
chr19:49738081_49925208	CD37	chr19	49738081	49925208	rs1465697	chr19:49837246	0.8831	ALDH16A1	ENSG00000161618	349	7.54754e-06	0.900969	2.43026e-07	0.0289406	0.0700822	-1	0.467049	TH2	eQTL	pvalue	1.35195e-07	7
chr19:10423338_10625953	KEAP1	chr19	10423338	10625953	rs28834106	chr19:10592144	1.1381		ENSG00000266936	264	0.000106711	0.907253	2.66124e-06	0.0225558	0.0700821	1	0.310606	monocytes	eQTL	pvalue	NA	NA
chr18:56206955_56320360	ALPK2	chr18	56206955	56320360	rs4940730	chr18:56269737	1.0254		ENSG00000267257	176	0.0122519	0.899684	0.000242536	0.0177399	0.0700819	-1	0.318182	TH1	eQTL	pvalue	NA	NA
chr17:34665281_34997201	ZNHIT3	chr17	34665281	34997201	rs4796224	chr17:34842521	0.9181	NA	ENSG00000267613	242	0.0156347	0.893667	0.000355699	0.0202614	0.0700811	-1	0.22314	TH2	eQTL	pvalue	NA	NA
chr1:65155172_65679037	JAK1	chr1	65155172	65679037	rs72922276	chr1:65429319	1.1413	NA	ENSG00000238931	814	0.206182	0.651801	0.0173038	0.0546324	0.0700811	-1	0.588452	monocytes	eQTL	pvalue	NA	NA
chr19:49738081_49925208	CD37	chr19	49738081	49925208	rs1465697	chr19:49837246	0.8831	PTOV1-AS2	ENSG00000269352	349	7.52656e-06	0.898466	2.64009e-07	0.0314453	0.070081	-1	0.160458	CD8stim	eQTL	pvalue	NA	NA
chr5:133418739_133782153	TCF7	chr5	133418739	133782153	rs244656	chr5:133449827	1.1168	C5orf66	ENSG00000224186	439	0.209354	0.684309	0.00850993	0.027746	0.0700805	-1	0.200456	CD8naive	eQTL	pvalue	NA	9
chr6:36345180_36612323	ETV7	chr6	36345180	36612323	rs1076928	chr6:36348689	0.9266	MKRN6P	ENSG00000227154	152	0.151043	0.765703	0.00218205	0.0109917	0.0700803	1	0.861842	TH2	eQTL	pvalue	NA	NA
chr11:118000454_118904452	PHLDB1	chr11	118000454	118904452	rs34026809	chr11:118480695	0.8643	IFT46	ENSG00000118096	1377	0.000116246	0.8255	1.46956e-05	0.104289	0.0700801	1	0.51634	TH17	eQTL	pvalue	0.950871	3
chr6:159323833_159522796	TAGAP	chr6	159323833	159522796	rs1738074	chr6:159465977	0.8925	SERAC1	ENSG00000122335	441	3.56096e-06	0.886702	1.73835e-07	0.0432159	0.0700785	-1	0.684807	CD8stim	eQTL	pvalue	0.00240098	4
chr1:101212872_101621089	EXTL2	chr1	101212872	101621089	rs74449127	chr1:101290432	1.2177		ENSG00000241073	487	6.60419e-10	0.892444	2.77858e-11	0.0374777	0.0700778	-1	0.462012	CD8stim	eQTL	pvalue	NA	NA
chr10:6038478_6185310	IL2RA	chr10	6038478	6185310	rs11256593	chr10:6117322	1.2048	LINC02665	ENSG00000223581	147	9.89288e-11	0.91927	1.15395e-12	0.0106527	0.0700777	0	0	TH1	eQTL	pvalue	NA	NA
chr14:69165341_69314956	ZFP36L1	chr14	69165341	69314956	rs12434551	chr14:69253364	1.1095		ENSG00000259038	344	8.28892e-05	0.901652	2.59753e-06	0.0281853	0.0700774	-1	0.258721	Bnaive	eQTL	pvalue	NA	NA
chr2:43313584_43361560	ZFP36L2	chr2	43313584	43361560	rs12478539	chr2:43355324	1.1311	MTA3	ENSG00000057935	152	6.74757e-06	0.918029	8.78836e-08	0.0118868	0.0700773	-1	0.368421	TH2	eQTL	pvalue	0.855163	3
chr5:133827615_134321836	JADE2	chr5	133827615	134321836	rs2084007	chr5:133891282	1.0826	SKP1	ENSG00000113558	284	0.118304	0.785284	0.00345708	0.0228775	0.0700773	1	0.341549	NK	eQTL	pvalue	0.224831	4
chr19:49738081_49925208	CD37	chr19	49738081	49925208	rs1465697	chr19:49837246	0.8831	NR1H2	ENSG00000131408	192	7.7288e-06	0.914737	1.28835e-07	0.0151781	0.0700771	1	0.630208	M2	eQTL	pvalue	0.821873	3
chr19:18164862_18409068	MPV17L2	chr19	18164862	18409068	rs4808760	chr19:18301979	0.8741		ENSG00000268199	481	7.10985e-08	0.891994	3.02878e-09	0.0379287	0.070077	-1	0.199584	TH2	eQTL	pvalue	NA	NA
chr12:57855180_58473351	OS9	chr12	57855180	58473351	rs701006	chr12:58106836	1.1206	NAB2	ENSG00000166886	762	1.79672e-06	0.864354	1.36439e-07	0.065567	0.0700768	-1	0.485564	THSTAR	eQTL	pvalue	0.987535	3
chr1:160698276_160925186	SLAMF7	chr1	160698276	160925186	rs983494	chr1:160703965	1.1061	NCSTN	ENSG00000162736	387	0.0733792	0.810918	0.00379189	0.0418343	0.0700764	-1	0.408269	CD8naive	eQTL	pvalue	0.999982	1
chr16:29841225_30438138	TBX6	chr16	29841225	30438138	rs3809627	chr16:30103160	0.9076		ENSG00000260719	311	0.0090619	0.894256	0.000267609	0.0263384	0.0700763	-1	0.263666	THSTAR	eQTL	pvalue	NA	NA
chr1:92929865_93512762	DIPK1A	chr1	92929865	93512762	rs1415069	chr1:93426869	0.9313		ENSG00000260464	270	2.76275e-06	0.908001	6.69094e-08	0.0219202	0.0700761	-1	0.537037	TREG_MEM	eQTL	pvalue	NA	NA
chr1:92929865_93512762	DIPK1A	chr1	92929865	93512762	rs1415069	chr1:93426869	0.9313	NA	ENSG00000238787	901	3.19613e-10	0.860826	2.56812e-11	0.0690982	0.070076	1	0.768036	TFH	eQTL	pvalue	NA	NA
chr11:118447156_118807735	CXCR5	chr11	118447156	118807735	rs6589706	chr11:118747813	1.088	VPS11	ENSG00000160695	551	0.000125182	0.889016	5.75168e-06	0.0407772	0.0700757	-1	0.611615	TH1	eQTL	pvalue	0.223659	3
chr5:133827615_134321836	JADE2	chr5	133827615	134321836	rs2084007	chr5:133891282	1.0826	SEC24A	ENSG00000113615	293	0.11861	0.78742	0.00313733	0.0207579	0.0700751	-1	0.491468	CD8naive	eQTL	pvalue	1.31214e-05	4
chr22:50935082_51045816	ODF3B	chr22	50935082	51045816	rs140522	chr22:50971266	0.8953	DENND6B	ENSG00000205593	230	0.0001544	0.906374	3.99687e-06	0.0233927	0.0700748	1	0.595652	M2	eQTL	pvalue	0.0310203	5
chr1:2407781_2779397	PRXL2B	chr1	2407781	2779397	rs6670198	chr1:2520527	0.865	CALML6	ENSG00000169885	307	1.14982e-11	0.907187	2.89091e-13	0.0227387	0.0700744	-1	0.175896	Bnaive	eQTL	pvalue	0.000127437	9
chr16:29841225_30438138	TBX6	chr16	29841225	30438138	rs3809627	chr16:30103160	0.9076	CORO1A-AS1	ENSG00000261416	310	0.00900285	0.88841	0.000326869	0.0321857	0.0700743	-1	0.190323	monocytes	eQTL	pvalue	NA	NA
chr11:118617158_118947933	BCL9L	chr11	118617158	118947933	rs149114341	chr11:118783424	1.3559	ARCN1	ENSG00000095139	464	0.000145696	0.88807	6.85333e-06	0.0417035	0.0700743	-1	0.241379	NK	eQTL	pvalue	0.999851	1
chr12:57855180_58473351	OS9	chr12	57855180	58473351	rs701006	chr12:58106836	1.1206		ENSG00000270039	762	1.78487e-06	0.858653	1.48296e-07	0.0712711	0.0700743	-1	0.21916	CD4stim	eQTL	pvalue	NA	NA
chr17:73033162_73583027	GRB2	chr17	73033162	73583027	rs9900529	chr17:73335776	1.0994	ATF4P3	ENSG00000228218	756	0.0258965	0.845034	0.00175627	0.0572391	0.0700742	-1	0.371693	TH2	eQTL	pvalue	NA	NA
chr1:101213532_101663312	SLC30A7	chr1	101213532	101663312	rs11578655	chr1:101412902	0.8673	CDC14A	ENSG00000079335	673	6.49985e-10	0.878346	3.82217e-11	0.0515801	0.0700741	-1	0.432392	CD4stim	eQTL	pvalue	0.0156185	5
chr19:10423338_10625953	KEAP1	chr19	10423338	10625953	rs28834106	chr19:10592144	1.1381	UBE2L4	ENSG00000267741	264	0.000106646	0.906703	2.72687e-06	0.0231138	0.0700741	-1	0.44697	monocytes	eQTL	pvalue	NA	NA
chr5:6633447_6821401	TENT4A	chr5	6633447	6821401	rs34681760	chr5:6712834	1.0835	NSUN2	ENSG00000037474	332	0.250715	0.646551	0.00914557	0.0235148	0.070074	-1	0.870482	monocytes	eQTL	pvalue	0.961846	3
chr1:85416840_86010196	BCL10	chr1	85416840	86010196	rs35486093	chr1:85729820	0.8357	NEDD8P1	ENSG00000226970	620	0.0622735	0.803263	0.00463772	0.0597516	0.0700739	-1	0.264516	M2	eQTL	pvalue	NA	NA
chr22:22017142_22349088	MAPK1	chr22	22017142	22349088	rs9610458	chr22:22205353	1.121		ENSG00000236118	649	8.93196e-07	0.880418	5.0297e-08	0.0495074	0.0700738	1	0.736518	TREG_MEM	eQTL	pvalue	NA	NA
chr1:200671993_201056749	INAVA	chr1	200671993	201056749	rs59655222	chr1:200875897	1.1311	ELF3-AS1	ENSG00000234678	147	0.000155762	0.913503	2.78524e-06	0.0162646	0.0700737	-1	0.557823	CD8naive	eQTL	pvalue	NA	NA
chr1:160162872_160430469	VANGL2	chr1	160162872	160430469	rs3737798	chr1:160389984	1.0911	KLHDC9	ENSG00000162755	274	0.0422622	0.866869	0.000969933	0.0198249	0.0700736	1	0.613139	CD8stim	eQTL	pvalue	5.36704e-06	9
chr3:121334409_121729409	IQCB1	chr3	121334409	121729409	rs2331964	chr3:121542898	1.1042	CD86	ENSG00000114013	876	7.96744e-05	0.867883	5.69442e-06	0.0619585	0.0700736	1	0.797945	TH17	eQTL	pvalue	0.9627	2
chr11:118462188_118773904	CXCR5	chr11	118462188	118773904	rs12365699	chr11:118743286	1.1546	HINFP	ENSG00000172273	507	0.000125407	0.890461	5.54954e-06	0.0393347	0.0700734	-1	0.65286	CD4stim	eQTL	pvalue	0.979629	3
chr20:44594575_44782428	CD40	chr20	44594575	44782428	rs6032662	chr20:44734310	1.1432	SNX21	ENSG00000124104	319	3.80958e-08	0.898511	1.33494e-09	0.0314152	0.0700732	-1	0.473354	TFH	eQTL	pvalue	0.020814	8
chr10:6038478_6185310	IL2RA	chr10	6038478	6185310	rs11256593	chr10:6117322	1.2048	FBH1	ENSG00000134452	410	1.25858e-20	0.880151	7.12776e-22	0.0497758	0.0700732	-1	0.441463	CD8stim	eQTL	pvalue	NA	3
chr19:47540310_47753426	SAE1	chr19	47540310	47753426	rs11083862	chr19:47638539	1.106	STRN4	ENSG00000090372	93	0.00145723	0.921514	1.10922e-05	0.00694435	0.0700732	-1	0.483871	NK	eQTL	pvalue	0.999575	2
chr7:149128286_149433143	ZNF746	chr7	149128286	149433143	rs354033	chr7:149289464	1.114	RN7SL569P	ENSG00000239468	455	0.000710251	0.888017	3.29823e-05	0.0411672	0.0700725	1	0.450549	Bnaive	eQTL	pvalue	NA	NA
chr19:6615889_6693163	TNFSF14	chr19	6615889	6693163	rs1077667	chr19:6668972	1.164	TNFSF9	ENSG00000125657	261	9.79642e-07	0.909669	2.18908e-08	0.0202571	0.0700725	1	0.333333	NK	eQTL	pvalue	0.0968269	7
chr2:112425029_112642886	ANAPC1	chr2	112425029	112642886	rs71252597	chr2:112492986	0.8024	CKAP2L	ENSG00000169607	156	0.0201366	0.898684	0.000244953	0.010862	0.0700722	-1	0.705128	TH17	eQTL	pvalue	0.218394	4
chr11:118462188_118773904	CXCR5	chr11	118462188	118773904	rs12365699	chr11:118743286	1.1546	KRT8P7	ENSG00000230716	494	0.000124632	0.884959	6.32466e-06	0.0448385	0.070072	-1	0.406883	CD4stim	eQTL	pvalue	NA	NA
chr19:10744807_11274530	SMARCA4	chr19	10744807	11274530	rs12609500	chr19:11173928	1.0997		ENSG00000267387	588	0.0243838	0.854842	0.00140809	0.0492942	0.0700719	-1	0.231293	CD4naive	eQTL	pvalue	NA	NA
chr22:50935082_51045816	ODF3B	chr22	50935082	51045816	rs140522	chr22:50971266	0.8953	TUBGCP6	ENSG00000128159	236	0.000154863	0.909089	3.53496e-06	0.0206812	0.0700712	-1	0.292373	CD4naive	eQTL	pvalue	5.08954e-19	6
chr16:29841225_30438138	TBX6	chr16	29841225	30438138	rs3809627	chr16:30103160	0.9076	ZNF689	ENSG00000156853	311	0.00904566	0.892653	0.000283907	0.0279468	0.0700706	-1	0.022508	THSTAR	eQTL	pvalue	0.318737	3
chr11:46876450_47860184	MYBPC3	chr11	46876450	47860184	rs2269434	chr11:47360412	0.9175	CELF1	ENSG00000149187	1109	0.026543	0.814478	0.00280822	0.0861008	0.0700704	-1	0.495942	CD8naive	eQTL	pvalue	0.998617	1
chr11:118617158_118947933	BCL9L	chr11	118617158	118947933	rs149114341	chr11:118783424	1.3559		ENSG00000255435	469	0.000144625	0.88154	7.92527e-06	0.0482373	0.0700703	1	0.586354	TH2	eQTL	pvalue	NA	NA
chr11:118447156_118807735	CXCR5	chr11	118447156	118807735	rs6589706	chr11:118747813	1.088	TRAPPC4	ENSG00000196655	546	0.000123367	0.875993	7.58743e-06	0.053806	0.0700702	-1	0.745421	Bnaive	eQTL	pvalue	0.0013237	8
chr14:103015542_103459588	TRAF3	chr14	103015542	103459588	rs12588969	chr14:103230758	0.9148	RPSAP5	ENSG00000243904	445	0.000242328	0.890399	1.07087e-05	0.0392776	0.0700699	1	0.4	TH1	eQTL	pvalue	NA	NA
chr19:10744807_11274530	SMARCA4	chr19	10744807	11274530	rs12609500	chr19:11173928	1.0997	KEAP1	ENSG00000079999	782	0.0236316	0.843447	0.0017149	0.0611372	0.0700696	-1	0.575448	TREGnaive	eQTL	pvalue	0.251629	4
chr1:160162872_160430469	VANGL2	chr1	160162872	160430469	rs3737798	chr1:160389984	1.0911	USP21	ENSG00000143258	272	0.0421499	0.864569	0.00108225	0.0221289	0.0700695	-1	0.433824	NK	eQTL	pvalue	0.0746517	3
chr19:10258259_10897760	TYK2	chr19	10258259	10897760	rs34536443	chr19:10463118	1.3037	S1PR2	ENSG00000267534	883	0.000100066	0.850773	9.30569e-06	0.0790483	0.0700691	-1	0.419026	TFH	eQTL	pvalue	0.127343	6
chr1:92652691_93519650	EVI5	chr1	92652691	93519650	rs139504223	chr1:93152635	0.8655	MTF2	ENSG00000143033	1134	3.09887e-10	0.834631	3.54094e-11	0.0952997	0.0700691	1	0.601411	CD8stim	eQTL	pvalue	0.9946	1
chr6:36345180_36612323	ETV7	chr6	36345180	36612323	rs1076928	chr6:36348689	0.9266		ENSG00000232909	446	0.14518	0.73967	0.00740806	0.0376728	0.0700691	1	0.439462	CD8stim	eQTL	pvalue	NA	NA
chr16:11193828_11521191	RMI2	chr16	11193828	11521191	rs146566517	chr16:11353879	0.469	SNN	ENSG00000184602	1055	2.26827e-18	0.854033	2.01768e-19	0.0758984	0.070069	1	0.34218	TFH	eQTL	pvalue	0.0202491	9
chr19:10744807_11274530	SMARCA4	chr19	10744807	11274530	rs12609500	chr19:11173928	1.0997	CDKN2D	ENSG00000129355	776	0.023777	0.847278	0.00160906	0.0572675	0.0700686	-1	0.539948	monocytes	eQTL	pvalue	0.147287	8
chr19:49738081_49925208	CD37	chr19	49738081	49925208	rs1465697	chr19:49837246	0.8831	TRPM4	ENSG00000130529	348	7.42287e-06	0.886087	3.67812e-07	0.0438366	0.0700685	1	0.721264	NK	eQTL	pvalue	6.36302e-19	7
chr1:160162872_160430469	VANGL2	chr1	160162872	160430469	rs3737798	chr1:160389984	1.0911	MPZ	ENSG00000158887	191	0.0526442	0.861147	0.000933886	0.0152063	0.0700683	-1	0.591623	monocytes	eQTL	pvalue	0.691716	4
chr2:112423188_113109590	MERTK	chr2	112423188	113109590	rs57116599	chr2:112770799	0.8869		ENSG00000271590	842	0.000279936	0.86407	2.12628e-05	0.065561	0.0700682	1	0.612827	TREGnaive	eQTL	pvalue	NA	NA
chr22:37251477_37323988	CSF2RB	chr22	37251477	37323988	rs5756405	chr22:37310954	1.0706	TST	ENSG00000128311	168	0.420532	0.486924	0.010448	0.0120275	0.0700681	1	0.815476	Bnaive	eQTL	pvalue	0.000731843	8
chr13:99570862_100512004	UBAC2	chr13	99570862	100512004	rs77654077	chr13:100026952	1.7768	HMGB3P4	ENSG00000228808	1797	0.0117469	0.777491	0.0020951	0.138599	0.070068	-1	0.476906	TFH	eQTL	pvalue	NA	NA
chr19:18164862_18409068	MPV17L2	chr19	18164862	18409068	rs4808760	chr19:18301979	0.8741	HOMER3	ENSG00000051128	481	7.08089e-08	0.888361	3.3191e-09	0.041571	0.0700677	-1	0.303534	TFH	eQTL	pvalue	0.222332	2
chr19:16444965_16814328	EPS15L1	chr19	16444965	16814328	rs58166386	chr19:16559421	1.095		ENSG00000268056	383	0.0157654	0.884478	0.000521154	0.029168	0.0700671	-1	0.467363	TH1	eQTL	pvalue	NA	NA
chr19:49738081_49925208	CD37	chr19	49738081	49925208	rs1465697	chr19:49837246	0.8831	CGB3	ENSG00000104827	349	7.58517e-06	0.905462	2.05516e-07	0.0244629	0.0700671	1	0.553009	TH17	eQTL	pvalue	NA	10
chr1:92652691_93519650	EVI5	chr1	92652691	93519650	rs139504223	chr1:93152635	0.8655	MTND3P21	ENSG00000235794	212	1.3701e-05	0.911719	2.74559e-07	0.0182002	0.070067	1	0.646226	TH2	eQTL	pvalue	NA	NA
chr16:29841225_30438138	TBX6	chr16	29841225	30438138	rs3809627	chr16:30103160	0.9076	C16orf92	ENSG00000167194	311	0.00909525	0.897547	0.000234358	0.0230571	0.0700666	1	0.247588	TREGnaive	eQTL	pvalue	0.0189254	8
chr6:127955546_128297436	PTPRK	chr6	127955546	128297436	rs802730	chr6:128280104	1.1211		ENSG00000260212	477	0.000110954	0.892661	4.62719e-06	0.0371573	0.0700665	-1	0.402516	CD8naive	eQTL	pvalue	NA	NA
chr19:47540310_47753426	SAE1	chr19	47540310	47753426	rs11083862	chr19:47638539	1.106		ENSG00000269534	40	0.00147221	0.925476	4.85298e-06	0.00298067	0.0700664	-1	0.275	TREG_MEM	eQTL	pvalue	NA	NA
chr19:10744807_11274530	SMARCA4	chr19	10744807	11274530	rs12609500	chr19:11173928	1.0997	QTRT1	ENSG00000213339	778	0.0237359	0.847192	0.00161004	0.0573961	0.070066	1	0.541131	M2	eQTL	pvalue	0.00022325	7
chr1:157481253_157815203	FCRL3	chr1	157481253	157815203	rs2317231	chr1:157686337	1.1058	ELL2P1	ENSG00000227295	636	0.000179221	0.884187	9.24872e-06	0.0455586	0.0700659	1	0.25	TH1	eQTL	pvalue	NA	NA
chr6:137876882_138124804	OLIG3	chr6	137876882	138124804	rs631204	chr6:137959455	1.1194	SLC35D3	ENSG00000182747	489	5.59163e-07	0.890495	2.48086e-08	0.0394389	0.0700656	-1	0.316973	CD4naive	eQTL	pvalue	0.149614	5
chr15:79125587_79260741	RASGRF1	chr15	79125587	79260741	rs62013236	chr15:79247482	1.1334		ENSG00000260988	327	0.0537697	0.850801	0.00151187	0.0238524	0.0700651	1	0.370031	CD4stim	eQTL	pvalue	NA	NA
chr19:47540310_47753426	SAE1	chr19	47540310	47753426	rs11083862	chr19:47638539	1.106	NA	ENSG00000221595	78	0.00145766	0.921745	1.07397e-05	0.00672111	0.070065	-1	0.423077	CD4naive	eQTL	pvalue	NA	NA
chr19:10423338_10625953	KEAP1	chr19	10423338	10625953	rs28834106	chr19:10592144	1.1381	ZNF560	ENSG00000198028	244	0.00010706	0.908996	2.46154e-06	0.0208297	0.0700647	1	0.348361	monocytes	eQTL	pvalue	7.36421e-10	7
chr19:6615889_6693163	TNFSF14	chr19	6615889	6693163	rs1077667	chr19:6668972	1.164	FUT3	ENSG00000171124	262	9.8089e-07	0.910829	2.06511e-08	0.019106	0.0700643	-1	0.664122	TH1	eQTL	pvalue	0.373829	10
chr11:46876450_47860184	MYBPC3	chr11	46876450	47860184	rs2269434	chr11:47360412	0.9175	FAM180B	ENSG00000196666	1098	0.0266035	0.81633	0.00274808	0.0842548	0.0700639	1	0.297814	M2	eQTL	pvalue	0.315838	7
chr19:10744807_11274530	SMARCA4	chr19	10744807	11274530	rs12609500	chr19:11173928	1.0997	ELAVL3	ENSG00000196361	781	0.0235465	0.840411	0.00180012	0.064179	0.0700638	1	0.583867	CD4naive	eQTL	pvalue	0.822603	3
chr13:99570862_100512004	UBAC2	chr13	99570862	100512004	rs77654077	chr13:100026952	1.7768		ENSG00000271437	1296	0.0124567	0.824089	0.0013917	0.0919996	0.0700632	1	0.496142	TREGnaive	eQTL	pvalue	NA	NA
chr11:118000454_118904452	PHLDB1	chr11	118000454	118904452	rs34026809	chr11:118480695	0.8643	SMIM35	ENSG00000255274	1376	0.000115454	0.819882	1.54891e-05	0.109924	0.070063	1	0.399709	CD4naive	eQTL	pvalue	NA	NA
chr2:68537842_68865032	PLEK	chr2	68537842	68865032	rs12622670	chr2:68646536	1.1127	LINC01890	ENSG00000228329	691	3.71079e-05	0.868889	2.60848e-06	0.0610081	0.0700628	-1	0.431259	Bnaive	eQTL	pvalue	NA	NA
chr19:6615889_6693163	TNFSF14	chr19	6615889	6693163	rs1077667	chr19:6668972	1.164	FUT5	ENSG00000130383	261	9.80112e-07	0.910106	2.14315e-08	0.0198307	0.0700627	-1	0.268199	TFH	eQTL	pvalue	0.00235788	NA
chr14:75945376_76028941	BATF	chr14	75945376	76028941	rs34695601	chr14:76014298	1.1157	PROX2	ENSG00000119608	136	0.0138141	0.904046	0.000182828	0.0118948	0.0700621	-1	0.529412	CD8stim	eQTL	pvalue	7.88535e-07	9
chr4:47709959_48262356	TXK	chr4	47709959	48262356	rs6837324	chr4:48127262	0.9173	COMMD8	ENSG00000169019	1195	0.0164595	0.818878	0.0018654	0.0927354	0.070062	-1	0.400837	M2	eQTL	pvalue	9.08075e-07	10
chr14:52228101_52368559	GNG2	chr14	52228101	52368559	rs11852059	chr14:52306091	0.908	TXNDC16	ENSG00000087301	370	0.0700331	0.831244	0.00223253	0.0264285	0.070062	1	0.467568	TREGnaive	eQTL	pvalue	1.68998e-07	4
chr19:16444965_16814328	EPS15L1	chr19	16444965	16814328	rs58166386	chr19:16559421	1.095		ENSG00000267904	400	0.015687	0.880087	0.00059952	0.0335647	0.070062	-1	0.4125	CD8stim	eQTL	pvalue	NA	NA
chr15:90831146_91201561	ZNF774	chr15	90831146	91201561	rs6496663	chr15:90887584	0.9043	HDDC3	ENSG00000184508	929	0.00640944	0.841956	0.000616817	0.0809562	0.0700619	1	0.638321	THSTAR	eQTL	pvalue	0.0718306	9
chr19:47540310_47753426	SAE1	chr19	47540310	47753426	rs11083862	chr19:47638539	1.106	GAPDHP38	ENSG00000249210	93	0.00145569	0.920543	1.26462e-05	0.00792709	0.0700616	1	0.462366	NK	eQTL	pvalue	NA	NA
chr2:43313584_43361560	ZFP36L2	chr2	43313584	43361560	rs12478539	chr2:43355324	1.1311		ENSG00000226523	152	6.74087e-06	0.917117	9.47052e-08	0.0128149	0.0700615	1	0.342105	CD8stim	eQTL	pvalue	NA	NA
chr19:10744807_11274530	SMARCA4	chr19	10744807	11274530	rs12609500	chr19:11173928	1.0997	CDKN2D	ENSG00000129355	761	0.0237546	0.846471	0.00163192	0.0580818	0.0700611	-1	0.611038	TH1	eQTL	pvalue	0.147287	8
chr8:129120060_129270866	MYC	chr8	129120060	129270866	rs7819665	chr8:129177769	0.893	CASC11	ENSG00000249375	372	0.00290753	0.894587	0.000105335	0.0323392	0.070061	-1	0.543011	monocytes	eQTL	pvalue	NA	NA
chr19:49738081_49925208	CD37	chr19	49738081	49925208	rs1465697	chr19:49837246	0.8831	PNKP	ENSG00000039650	349	7.56857e-06	0.90348	2.22174e-07	0.0264515	0.0700603	-1	0.169054	CD8stim	eQTL	pvalue	2.88445e-07	7
chr10:6038478_6185310	IL2RA	chr10	6038478	6185310	rs11256593	chr10:6117322	1.2048	LINC02665	ENSG00000223581	150	9.89032e-11	0.919033	1.18141e-12	0.0109079	0.0700596	0	0	CD4naive	eQTL	pvalue	NA	NA
chr19:10258259_10897760	TYK2	chr19	10258259	10897760	rs34536443	chr19:10463118	1.3037		ENSG00000267303	875	0.000100913	0.857975	8.45976e-06	0.0718561	0.0700595	-1	0.313143	monocytes	eQTL	pvalue	NA	NA
chr6:135188731_135538639	MYB	chr6	135188731	135538639	rs2327586	chr6:135495226	1.1113	MEMO1P2	ENSG00000213117	480	0.000658321	0.894782	2.54161e-05	0.0344752	0.0700591	1	0.533333	TREG_MEM	eQTL	pvalue	NA	NA
chr2:112425029_112642886	ANAPC1	chr2	112425029	112642886	rs71252597	chr2:112492986	0.8024		ENSG00000243389	307	0.000969675	0.905066	2.56598e-05	0.0238801	0.0700591	1	0.814332	TH17	eQTL	pvalue	NA	NA
chr19:49738081_49925208	CD37	chr19	49738081	49925208	rs1465697	chr19:49837246	0.8831	NA	ENSG00000269814	351	7.58585e-06	0.905554	2.04817e-07	0.0243798	0.0700586	-1	0.450142	TH1	eQTL	pvalue	NA	NA
chr1:65155172_65679037	JAK1	chr1	65155172	65679037	rs72922276	chr1:65429319	1.1413	RN7SL854P	ENSG00000239319	742	0.207526	0.657983	0.0154659	0.0489664	0.0700584	-1	0.327493	TH2	eQTL	pvalue	NA	NA
chr20:44594575_44782428	CD40	chr20	44594575	44782428	rs6032662	chr20:44734310	1.1432	SYS1	ENSG00000204070	315	3.839e-08	0.90545	1.04141e-09	0.0244921	0.0700584	1	0.542857	Bnaive	eQTL	pvalue	0.474141	6
chr16:29841225_30438138	TBX6	chr16	29841225	30438138	rs3809627	chr16:30103160	0.9076	ZNF668	ENSG00000167394	111	0.0216833	0.898577	0.000229769	0.00945182	0.0700579	-1	0.126126	TH1	eQTL	pvalue	0.268892	3
chr19:16444965_16814328	EPS15L1	chr19	16444965	16814328	rs58166386	chr19:16559421	1.095		ENSG00000269799	400	0.0157273	0.882348	0.000559291	0.0313078	0.0700574	1	0.5725	CD8stim	eQTL	pvalue	NA	NA
chr8:129120060_129270866	MYC	chr8	129120060	129270866	rs7819665	chr8:129177769	0.893	MIR1205	ENSG00000221771	374	0.00290076	0.892504	0.000112117	0.0344262	0.0700573	1	0.363636	THSTAR	eQTL	pvalue	NA	NA
chr19:10423338_10625953	KEAP1	chr19	10423338	10625953	rs28834106	chr19:10592144	1.1381	SMARCA4	ENSG00000127616	266	0.0001066	0.906315	2.77453e-06	0.023519	0.0700569	-1	0.424812	CD4stim	eQTL	pvalue	1	1
chr19:10258259_10897760	TYK2	chr19	10258259	10897760	rs34536443	chr19:10463118	1.3037		ENSG00000267370	859	0.000101134	0.859852	8.23936e-06	0.0699822	0.0700568	1	0.437718	TREG_MEM	eQTL	pvalue	NA	NA
chr1:200671993_201056749	INAVA	chr1	200671993	201056749	rs59655222	chr1:200875897	1.1311	ASCL5	ENSG00000232237	770	2.81416e-06	0.86424	2.14165e-07	0.0657008	0.0700566	-1	0.446753	TFH	eQTL	pvalue	NA	NA
chr11:46876450_47860184	MYBPC3	chr11	46876450	47860184	rs2269434	chr11:47360412	0.9175	FAM180B	ENSG00000196666	1109	0.0264726	0.812316	0.00287908	0.0882753	0.0700566	-1	0.278629	CD8naive	eQTL	pvalue	0.315838	7
chr1:160162872_160430469	VANGL2	chr1	160162872	160430469	rs3737798	chr1:160389984	1.0911	IGSF9	ENSG00000085552	278	0.0421098	0.863752	0.00112272	0.0229591	0.0700565	-1	0.467626	TREG_MEM	eQTL	pvalue	0.568911	4
chr2:60958287_61741947	PUS10	chr2	60958287	61741947	rs1177228	chr2:61242410	1.1134	CCT4	ENSG00000115484	819	0.0013586	0.865852	9.83896e-05	0.0626347	0.0700564	1	0.630037	monocytes	eQTL	pvalue	0.999184	1
chr5:133827615_134321836	JADE2	chr5	133827615	134321836	rs2084007	chr5:133891282	1.0826	CAMLG	ENSG00000164615	294	0.116329	0.772502	0.0053899	0.0357223	0.070056	-1	0.285714	THSTAR	eQTL	pvalue	0.00402054	6
chr1:92652691_93519650	EVI5	chr1	92652691	93519650	rs139504223	chr1:93152635	0.8655	EVI5	ENSG00000067208	1128	3.15499e-10	0.849747	2.9802e-11	0.0801969	0.0700559	-1	0.593085	TH1	eQTL	pvalue	2.33072e-06	5
chr6:36345180_36612323	ETV7	chr6	36345180	36612323	rs1076928	chr6:36348689	0.9266	LHFPL5	ENSG00000197753	444	0.144828	0.737871	0.00776335	0.0394827	0.0700555	-1	0.349099	CD4stim	eQTL	pvalue	0.494778	8
chr19:6615889_6693163	TNFSF14	chr19	6615889	6693163	rs1077667	chr19:6668972	1.164	NA	ENSG00000263995	261	9.74053e-07	0.90448	2.7498e-08	0.0254639	0.0700554	1	0.517241	CD4stim	eQTL	pvalue	NA	NA
chr15:79125587_79260741	RASGRF1	chr15	79125587	79260741	rs62013236	chr15:79247482	1.1334		ENSG00000259708	326	0.0537661	0.850739	0.00151637	0.0239234	0.0700553	-1	0.432515	monocytes	eQTL	pvalue	NA	NA
chr1:92652691_93519650	EVI5	chr1	92652691	93519650	rs139504223	chr1:93152635	0.8655		ENSG00000260464	292	2.7519e-06	0.904435	7.78249e-08	0.0255077	0.0700549	1	0.393836	THSTAR	eQTL	pvalue	NA	NA
chr11:46876450_47860184	MYBPC3	chr11	46876450	47860184	rs2269434	chr11:47360412	0.9175	RAPSN	ENSG00000165917	1107	0.026668	0.818312	0.00268375	0.0822815	0.0700548	1	0.785005	THSTAR	eQTL	pvalue	0.0326445	4
chr1:160162872_160430469	VANGL2	chr1	160162872	160430469	rs3737798	chr1:160389984	1.0911		ENSG00000258465	272	0.0421586	0.864748	0.00107425	0.0219648	0.0700545	1	0.639706	NK	eQTL	pvalue	NA	2
chr2:112423188_113109590	MERTK	chr2	112423188	113109590	rs57116599	chr2:112770799	0.8869	MIR4435-2	ENSG00000266139	979	0.0002743	0.846674	2.69031e-05	0.0829708	0.0700542	-1	0.461696	TH17	eQTL	pvalue	NA	NA
chr20:44594575_44782428	CD40	chr20	44594575	44782428	rs6032662	chr20:44734310	1.1432	EPPIN	ENSG00000101448	319	3.82538e-08	0.902238	1.17777e-09	0.0277082	0.0700538	1	0.470219	CD4stim	eQTL	pvalue	0.000111214	7
chr14:103015542_103459588	TRAF3	chr14	103015542	103459588	rs12588969	chr14:103230758	0.9148	NA	ENSG00000265677	437	0.000243929	0.896281	9.11262e-06	0.0334128	0.0700536	-1	0.272311	M2	eQTL	pvalue	NA	NA
chr19:10258259_10897760	TYK2	chr19	10258259	10897760	rs34536443	chr19:10463118	1.3037	SMARCA4	ENSG00000127616	884	0.000101274	0.861049	8.09893e-06	0.0687883	0.0700535	-1	0.402715	CD4naive	eQTL	pvalue	1	1
chr19:49738081_49925208	CD37	chr19	49738081	49925208	rs1465697	chr19:49837246	0.8831	NA	ENSG00000268000	349	7.53e-06	0.898876	2.60807e-07	0.0310632	0.0700531	1	0.590258	CD4stim	eQTL	pvalue	NA	10
chr13:99570862_100512004	UBAC2	chr13	99570862	100512004	rs77654077	chr13:100026952	1.7768	STK24	ENSG00000102572	1337	0.0124128	0.821446	0.0014314	0.0946563	0.070053	-1	0.571429	NK	eQTL	pvalue	0.797998	3
chr11:118000454_118904452	PHLDB1	chr11	118000454	118904452	rs34026809	chr11:118480695	0.8643		ENSG00000269944	1372	0.000117016	0.830973	1.39287e-05	0.0988426	0.070053	1	0.4293	CD4stim	eQTL	pvalue	NA	NA
chr10:80999869_81071087	ZMIZ1	chr10	80999869	81071087	rs1250551	chr10:81059335	0.8907	MAT1A	ENSG00000151224	15	5.71268e-05	0.928717	7.64281e-08	0.00117245	0.0700529	-1	0.333333	TH2	eQTL	pvalue	0.75413	5
chr11:118462188_118773904	CXCR5	chr11	118462188	118773904	rs12365699	chr11:118743286	1.1546	RNU6-1123P	ENSG00000199217	452	0.000122677	0.898965	4.22028e-06	0.0308556	0.0700522	0	0	THSTAR	eQTL	pvalue	NA	NA
chr3:169388322_169601046	LRRIQ4	chr3	169388322	169601046	rs10936602	chr3:169536637	1.1145		ENSG00000200118	174	0.00128673	0.915289	1.88705e-05	0.0133531	0.0700521	-1	0.66092	CD8stim	eQTL	pvalue	NA	NA
chr19:10423338_10625953	KEAP1	chr19	10423338	10625953	rs28834106	chr19:10592144	1.1381	AP1M2	ENSG00000129354	264	0.000106787	0.907904	2.58817e-06	0.0219345	0.070052	-1	0.617424	monocytes	eQTL	pvalue	0.00134595	7
chr3:121334409_121729409	IQCB1	chr3	121334409	121729409	rs2331964	chr3:121542898	1.1042	MIX23	ENSG00000160124	876	7.93138e-05	0.863954	6.05704e-06	0.0659084	0.070052	-1	0.503425	CD8stim	eQTL	pvalue	NA	7
chr11:118462188_118773904	CXCR5	chr11	118462188	118773904	rs12365699	chr11:118743286	1.1546	RNU6-1123P	ENSG00000199217	450	0.000126625	0.899104	4.33532e-06	0.0307131	0.070052	0	0	Bnaive	eQTL	pvalue	NA	NA
chr11:118462188_118773904	CXCR5	chr11	118462188	118773904	rs12365699	chr11:118743286	1.1546	RNU6-1123P	ENSG00000199217	450	0.000126625	0.899104	4.33532e-06	0.0307131	0.070052	0	0	monocytes	eQTL	pvalue	NA	NA
chr11:118462188_118773904	CXCR5	chr11	118462188	118773904	rs12365699	chr11:118743286	1.1546	RNU6-1123P	ENSG00000199217	450	0.000126625	0.899104	4.33532e-06	0.0307131	0.070052	0	0	M2	eQTL	pvalue	NA	NA
chr1:92929865_93512762	DIPK1A	chr1	92929865	93512762	rs1415069	chr1:93426869	0.9313	BRDT	ENSG00000137948	737	3.23998e-10	0.872281	2.14457e-11	0.057667	0.0700518	-1	0.645862	NK	eQTL	pvalue	2.47163e-06	4
chr19:16444965_16814328	EPS15L1	chr19	16444965	16814328	rs58166386	chr19:16559421	1.095	HAUS8	ENSG00000131351	373	0.0157393	0.88297	0.000548316	0.0306903	0.0700517	1	0.49866	monocytes	eQTL	pvalue	0.000726405	6
chr22:22017142_22349088	MAPK1	chr22	22017142	22349088	rs9610458	chr22:22205353	1.121	HIC2	ENSG00000169635	649	8.91852e-07	0.879093	5.1664e-08	0.0508548	0.0700515	1	0.688752	TH2	eQTL	pvalue	0.947187	1
chr22:50935082_51045816	ODF3B	chr22	50935082	51045816	rs140522	chr22:50971266	0.8953	ALG12	ENSG00000182858	226	0.000155272	0.911493	3.12893e-06	0.0182977	0.0700514	1	0.5	monocytes	eQTL	pvalue	0.00788198	6
chr1:160162872_160430469	VANGL2	chr1	160162872	160430469	rs3737798	chr1:160389984	1.0911		ENSG00000270149	271	0.0421011	0.863564	0.00113213	0.0231518	0.0700513	-1	0.907749	monocytes	eQTL	pvalue	NA	NA
chr12:57855180_58473351	OS9	chr12	57855180	58473351	rs701006	chr12:58106836	1.1206	DDIT3	ENSG00000175197	762	1.81514e-06	0.873213	1.18078e-07	0.0567339	0.0700509	1	0.782152	TFH	eQTL	pvalue	0.515502	4
chr5:118401568_118973394	TNFAIP8	chr5	118401568	118973394	rs32658	chr5:118703662	0.9376		ENSG00000251293	633	0.15786	0.724098	0.00860256	0.0393897	0.0700506	-1	0.443918	CD8naive	eQTL	pvalue	NA	NA
chr7:149128286_149433143	ZNF746	chr7	149128286	149433143	rs354033	chr7:149289464	1.114	ZNF775	ENSG00000196456	465	0.000707683	0.884806	3.5568e-05	0.0444001	0.0700503	1	0.35914	CD4naive	eQTL	pvalue	0.0122293	5
chr10:6038478_6185310	IL2RA	chr10	6038478	6185310	rs11256593	chr10:6117322	1.2048	LINC02665	ENSG00000223581	152	9.86655e-11	0.916823	1.42018e-12	0.0131266	0.0700499	-1	0.434211	CD8naive	eQTL	pvalue	NA	NA
chr19:10423338_10625953	KEAP1	chr19	10423338	10625953	rs28834106	chr19:10592144	1.1381	NA	ENSG00000265149	46	0.000116226	0.925617	5.38201e-07	0.00421616	0.0700499	1	0.5	Bnaive	eQTL	pvalue	NA	NA
chr11:118447156_118807735	CXCR5	chr11	118447156	118807735	rs6589706	chr11:118747813	1.088	DSCAML1	ENSG00000177103	421	0.00029782	0.897267	1.07691e-05	0.0323748	0.0700498	1	0.584323	TH17	eQTL	pvalue	0.999999	1
chr17:40264534_40782389	STAT3	chr17	40264534	40782389	rs1026916	chr17:40529835	0.8784	PSME3	ENSG00000131467	494	7.79312e-09	0.889247	3.57329e-10	0.0407036	0.0700496	1	0.287449	CD8naive	eQTL	pvalue	0.988104	1
chr11:65354926_66061233	TSGA10IP	chr11	65354926	66061233	rs531612	chr11:65705432	0.9155	TMEM151A	ENSG00000179292	949	0.00330998	0.842781	0.000328339	0.0835312	0.0700495	-1	0.37197	CD8naive	eQTL	pvalue	0.788175	6
chr11:46876450_47860184	MYBPC3	chr11	46876450	47860184	rs2269434	chr11:47360412	0.9175	SPI1	ENSG00000066336	1109	0.0264504	0.811636	0.0029015	0.0889631	0.0700493	-1	0.32101	CD8naive	eQTL	pvalue	0.897231	1
chr11:46876450_47860184	MYBPC3	chr11	46876450	47860184	rs2269434	chr11:47360412	0.9175	YPEL5P2	ENSG00000271557	1109	0.0268527	0.823983	0.00249913	0.0766163	0.0700492	1	0.660956	CD4naive	eQTL	pvalue	NA	NA
chr17:73033162_73583027	GRB2	chr17	73033162	73583027	rs9900529	chr17:73335776	1.0994	FOXJ1	ENSG00000129654	814	0.0257383	0.840378	0.00189903	0.061935	0.0700492	1	0.748157	monocytes	eQTL	pvalue	0.826867	2
chr12:123192738_124002762	PITPNM2	chr12	123192738	124002762	rs7975763	chr12:123604053	0.886	DNAH10	ENSG00000197653	989	0.000322348	0.842004	3.35596e-05	0.0875909	0.070049	-1	0.57634	TH1	eQTL	pvalue	4.14032e-37	4
chr3:187896912_188006605	LPP	chr3	187896912	188006605	rs13066789	chr3:187987624	1.0716	TPRG1	ENSG00000188001	182	0.790823	0.106828	0.0285179	0.00378229	0.070049	1	0.89011	CD8stim	eQTL	pvalue	4.87826e-05	9
chr11:118000454_118904452	PHLDB1	chr11	118000454	118904452	rs34026809	chr11:118480695	0.8643	NA	ENSG00000264523	1372	0.000115281	0.818648	1.5665e-05	0.111173	0.0700487	-1	0.394315	CD4stim	eQTL	pvalue	NA	NA
chr1:160162872_160430469	VANGL2	chr1	160162872	160430469	rs3737798	chr1:160389984	1.0911	CD244	ENSG00000122223	271	0.0421762	0.865103	0.0010572	0.0216149	0.0700486	1	0.557196	monocytes	eQTL	pvalue	0.00174717	3
chr18:56206955_56320360	ALPK2	chr18	56206955	56320360	rs4940730	chr18:56269737	1.0254		ENSG00000267257	175	0.0122512	0.899634	0.000243658	0.0178223	0.0700485	-1	0.331429	THSTAR	eQTL	pvalue	NA	NA
chr16:29841225_30438138	TBX6	chr16	29841225	30438138	rs3809627	chr16:30103160	0.9076	ZNF764	ENSG00000169951	311	0.00908458	0.896494	0.000245205	0.0241275	0.0700484	1	0.446945	TH2	eQTL	pvalue	3.06789e-08	7
chr18:56206955_56320360	ALPK2	chr18	56206955	56320360	rs4940730	chr18:56269737	1.0254		ENSG00000267579	175	0.0123065	0.903691	0.000188424	0.0137663	0.0700481	1	0.588571	THSTAR	eQTL	pvalue	NA	NA
chr14:75945376_76028941	BATF	chr14	75945376	76028941	rs34695601	chr14:76014298	1.1157	NA	ENSG00000263880	130	0.0138331	0.905282	0.000164158	0.010673	0.0700481	-1	0.238462	Bnaive	eQTL	pvalue	NA	NA
chr3:101645933_101805935	ZPLD1	chr3	101645933	101805935	rs4325907	chr3:101749022	0.9055	NA	ENSG00000238312	358	0.00034599	0.902331	1.04812e-05	0.0272647	0.0700479	1	0.620112	Bnaive	eQTL	pvalue	NA	NA
chr14:103015542_103459588	TRAF3	chr14	103015542	103459588	rs12588969	chr14:103230758	0.9148		ENSG00000272444	412	0.000244593	0.898718	8.45076e-06	0.0309809	0.0700478	1	0.412621	TREGnaive	eQTL	pvalue	NA	NA
chr16:29841225_30438138	TBX6	chr16	29841225	30438138	rs3809627	chr16:30103160	0.9076	GDPD3	ENSG00000102886	312	0.00901664	0.896391	0.000245134	0.0243	0.0700476	1	0.451923	TH1	eQTL	pvalue	1.05165e-07	9
chr10:6038478_6185310	IL2RA	chr10	6038478	6185310	rs11256593	chr10:6117322	1.2048	LINC02665	ENSG00000223581	152	9.88862e-11	0.918874	1.19975e-12	0.0110783	0.0700475	0	0	TH17	eQTL	pvalue	NA	NA
chr10:6038478_6185310	IL2RA	chr10	6038478	6185310	rs11256593	chr10:6117322	1.2048	LINC02665	ENSG00000223581	152	9.88862e-11	0.918874	1.19975e-12	0.0110783	0.0700475	0	0	THSTAR	eQTL	pvalue	NA	NA
chr10:6038478_6185310	IL2RA	chr10	6038478	6185310	rs11256593	chr10:6117322	1.2048	LINC02665	ENSG00000223581	152	9.88862e-11	0.918874	1.19975e-12	0.0110783	0.0700475	0	0	TH2	eQTL	pvalue	NA	NA
chr10:6038478_6185310	IL2RA	chr10	6038478	6185310	rs11256593	chr10:6117322	1.2048	LINC02665	ENSG00000223581	152	9.88862e-11	0.918874	1.19975e-12	0.0110783	0.0700475	0	0	TREGnaive	eQTL	pvalue	NA	NA
chr10:6038478_6185310	IL2RA	chr10	6038478	6185310	rs11256593	chr10:6117322	1.2048	LINC02665	ENSG00000223581	152	9.88862e-11	0.918874	1.19975e-12	0.0110783	0.0700475	0	0	CD4stim	eQTL	pvalue	NA	NA
chr10:6038478_6185310	IL2RA	chr10	6038478	6185310	rs11256593	chr10:6117322	1.2048	LINC02665	ENSG00000223581	152	9.88862e-11	0.918874	1.19975e-12	0.0110783	0.0700475	0	0	CD8stim	eQTL	pvalue	NA	NA
chr10:6038478_6185310	IL2RA	chr10	6038478	6185310	rs11256593	chr10:6117322	1.2048	LINC02665	ENSG00000223581	152	9.88862e-11	0.918874	1.19975e-12	0.0110783	0.0700475	0	0	TFH	eQTL	pvalue	NA	NA
chr10:6038478_6185310	IL2RA	chr10	6038478	6185310	rs11256593	chr10:6117322	1.2048	LINC02665	ENSG00000223581	152	9.88862e-11	0.918874	1.19975e-12	0.0110783	0.0700475	0	0	TREG_MEM	eQTL	pvalue	NA	NA
chr12:123192738_124002762	PITPNM2	chr12	123192738	124002762	rs7975763	chr12:123604053	0.886		ENSG00000255965	94	0.0186874	0.90416	0.000145296	0.00695984	0.0700472	1	0.659574	NK	eQTL	pvalue	NA	NA
chr19:47540310_47753426	SAE1	chr19	47540310	47753426	rs11083862	chr19:47638539	1.106	TPRX1	ENSG00000178928	92	0.00145669	0.921173	1.16728e-05	0.00731154	0.0700471	-1	0.23913	THSTAR	eQTL	pvalue	0.000613268	10
chr11:118447156_118807735	CXCR5	chr11	118447156	118807735	rs6589706	chr11:118747813	1.088	USP2	ENSG00000036672	551	0.000124585	0.884778	6.35245e-06	0.0450438	0.0700469	-1	0.46824	TH1	eQTL	pvalue	0.185181	3
chr6:135188731_135538639	MYB	chr6	135188731	135538639	rs2327586	chr6:135495226	1.1113	KRT8P42	ENSG00000220378	480	0.000651844	0.885978	3.19023e-05	0.0432912	0.0700468	1	0.641667	TREGnaive	eQTL	pvalue	NA	NA
chr11:118462188_118773904	CXCR5	chr11	118462188	118773904	rs12365699	chr11:118743286	1.1546	RNU6-1123P	ENSG00000199217	451	0.000126615	0.899035	4.34582e-06	0.0307876	0.0700466	0	0	CD4naive	eQTL	pvalue	NA	NA
chr11:118462188_118773904	CXCR5	chr11	118462188	118773904	rs12365699	chr11:118743286	1.1546	RNU6-1123P	ENSG00000199217	451	0.000126615	0.899035	4.34582e-06	0.0307876	0.0700466	0	0	CD8naive	eQTL	pvalue	NA	NA
chr11:118462188_118773904	CXCR5	chr11	118462188	118773904	rs12365699	chr11:118743286	1.1546	RNU6-1123P	ENSG00000199217	451	0.000126615	0.899035	4.34582e-06	0.0307876	0.0700466	0	0	TH17	eQTL	pvalue	NA	NA
chr11:118462188_118773904	CXCR5	chr11	118462188	118773904	rs12365699	chr11:118743286	1.1546	RNU6-1123P	ENSG00000199217	451	0.000126615	0.899035	4.34582e-06	0.0307876	0.0700466	0	0	TH2	eQTL	pvalue	NA	NA
chr11:118462188_118773904	CXCR5	chr11	118462188	118773904	rs12365699	chr11:118743286	1.1546	RNU6-1123P	ENSG00000199217	451	0.000126615	0.899035	4.34582e-06	0.0307876	0.0700466	0	0	TREGnaive	eQTL	pvalue	NA	NA
chr11:118462188_118773904	CXCR5	chr11	118462188	118773904	rs12365699	chr11:118743286	1.1546	RNU6-1123P	ENSG00000199217	451	0.000126615	0.899035	4.34582e-06	0.0307876	0.0700466	0	0	CD4stim	eQTL	pvalue	NA	NA
chr11:118462188_118773904	CXCR5	chr11	118462188	118773904	rs12365699	chr11:118743286	1.1546	RNU6-1123P	ENSG00000199217	451	0.000126615	0.899035	4.34582e-06	0.0307876	0.0700466	0	0	NK	eQTL	pvalue	NA	NA
chr11:118462188_118773904	CXCR5	chr11	118462188	118773904	rs12365699	chr11:118743286	1.1546	RNU6-1123P	ENSG00000199217	451	0.000126615	0.899035	4.34582e-06	0.0307876	0.0700466	0	0	TFH	eQTL	pvalue	NA	NA
chr11:118462188_118773904	CXCR5	chr11	118462188	118773904	rs12365699	chr11:118743286	1.1546	RNU6-1123P	ENSG00000199217	451	0.000126615	0.899035	4.34582e-06	0.0307876	0.0700466	0	0	TREG_MEM	eQTL	pvalue	NA	NA
chr11:118617158_118947933	BCL9L	chr11	118617158	118947933	rs149114341	chr11:118783424	1.3559	MPZL2	ENSG00000149573	470	0.000140806	0.890274	6.26357e-06	0.0395326	0.0700465	1	0.453191	THSTAR	eQTL	pvalue	1.2192e-11	10
chr11:65354926_66061233	TSGA10IP	chr11	65354926	66061233	rs531612	chr11:65705432	0.9155		ENSG00000254458	948	0.00337011	0.858093	0.000268215	0.0682223	0.0700465	1	0.457806	THSTAR	eQTL	pvalue	NA	NA
chr6:137679234_138285603	TNFAIP3	chr6	137679234	138285603	rs17780048	chr6:138179146	1.254	ACKR4P1	ENSG00000225415	139	0.0651222	0.851901	0.000923233	0.0120073	0.0700464	1	0.697842	CD8naive	eQTL	pvalue	NA	NA
chr9:100551768_100895720	TRIM14	chr9	100551768	100895720	rs7855251	chr9:100868189	1.1164	GABBR2	ENSG00000136928	442	0.0341783	0.862495	0.00127124	0.03201	0.0700458	1	0.502262	TH2	eQTL	pvalue	0.99979	1
chr6:36345180_36612323	ETV7	chr6	36345180	36612323	rs1076928	chr6:36348689	0.9266	NA	ENSG00000264878	446	0.147023	0.749061	0.00556858	0.028301	0.0700456	-1	0.403587	THSTAR	eQTL	pvalue	NA	NA
chr17:45312813_45874509	NPEPPS	chr17	45312813	45874509	rs11079784	chr17:45702280	1.1131	CDK5RAP3	ENSG00000108465	1132	1.42647e-06	0.835022	1.62291e-07	0.094931	0.0700453	-1	0.410777	TH1	eQTL	pvalue	2.86539e-12	7
chr7:2392233_2478020	CHST12	chr7	2392233	2478020	rs55858457	chr7:2443302	0.8931	RN7SKP130	ENSG00000201794	136	0.00360867	0.910808	6.15966e-05	0.0154766	0.0700451	-1	0.205882	TREG_MEM	eQTL	pvalue	NA	NA
chr19:47540310_47753426	SAE1	chr19	47540310	47753426	rs11083862	chr19:47638539	1.106	PNMA8B	ENSG00000204851	93	0.00145686	0.921282	1.1503e-05	0.00720415	0.0700451	-1	0.258065	CD4naive	eQTL	pvalue	NA	NA
chr16:85964563_86021505	IRF8	chr16	85964563	86021505	rs35703946	chr16:86021505	1.1883	NA	ENSG00000264203	208	0.0124089	0.902056	0.00021114	0.0152786	0.070045	1	0.442308	NK	eQTL	pvalue	NA	NA
chr19:18164862_18409068	MPV17L2	chr19	18164862	18409068	rs4808760	chr19:18301979	0.8741	GDF15	ENSG00000130513	480	7.10095e-08	0.890878	3.12034e-09	0.0390774	0.0700446	-1	0.410417	CD4stim	eQTL	pvalue	0.000282487	10
chr19:10423338_10625953	KEAP1	chr19	10423338	10625953	rs28834106	chr19:10592144	1.1381	ICAM3	ENSG00000076662	266	0.000106779	0.907832	2.59747e-06	0.0220137	0.0700446	-1	0.390977	CD4stim	eQTL	pvalue	2.07708e-22	10
chr19:47540310_47753426	SAE1	chr19	47540310	47753426	rs11083862	chr19:47638539	1.106	CCDC9	ENSG00000105321	93	0.00145576	0.920585	1.26068e-05	0.0079022	0.0700445	-1	0.258065	TREGnaive	eQTL	pvalue	1.56832e-06	4
chr7:37359204_37459644	ELMO1	chr7	37359204	37459644	rs60600003	chr7:37382465	0.8747	TRGC1	ENSG00000211689	264	0.128446	0.778758	0.00323113	0.01952	0.0700445	1	0.541667	NK	eQTL	pvalue	NA	NA
chr1:157481253_157815203	FCRL3	chr1	157481253	157815203	rs2317231	chr1:157686337	1.1058		ENSG00000176320	636	0.000176771	0.872103	1.17025e-05	0.0576644	0.0700444	-1	0.638365	TREGnaive	eQTL	pvalue	NA	NA
chr3:101645933_101805935	ZPLD1	chr3	101645933	101805935	rs4325907	chr3:101749022	0.9055	ZNF90P1	ENSG00000241738	352	0.000345294	0.900514	1.11795e-05	0.0290858	0.0700441	1	0.409091	TFH	eQTL	pvalue	NA	NA
chr18:56206955_56320360	ALPK2	chr18	56206955	56320360	rs4940730	chr18:56269737	1.0254		ENSG00000267677	175	0.0123046	0.903555	0.000190333	0.0139065	0.0700436	1	0.651429	TREGnaive	eQTL	pvalue	NA	NA
chr19:6615889_6693163	TNFSF14	chr19	6615889	6693163	rs1077667	chr19:6668972	1.164	ARHGEF18-AS1	ENSG00000267852	261	9.78536e-07	0.908643	2.30276e-08	0.0213128	0.0700436	1	0.45977	TH2	eQTL	pvalue	NA	NA
chr10:6038478_6185310	IL2RA	chr10	6038478	6185310	rs11256593	chr10:6117322	1.2048	FBH1	ENSG00000134452	381	1.28052e-20	0.895497	4.93767e-22	0.0344601	0.0700432	1	0.414698	Bnaive	eQTL	pvalue	NA	3
chr11:118447156_118807735	CXCR5	chr11	118447156	118807735	rs6589706	chr11:118747813	1.088	UBE4A	ENSG00000110344	551	0.000123927	0.880105	7.01101e-06	0.0497208	0.0700431	1	0.807623	TH1	eQTL	pvalue	0.937619	2
chr16:11020235_11325215	CLEC16A	chr16	11020235	11325215	rs6498163	chr16:11213951	0.8293	ATF7IP2	ENSG00000166669	637	1.18386e-18	0.881696	6.48951e-20	0.0482614	0.0700431	1	0.626374	TH1	eQTL	pvalue	0.797518	3
chr13:99570862_100512004	UBAC2	chr13	99570862	100512004	rs77654077	chr13:100026952	1.7768	CCR12P	ENSG00000238241	1797	0.0119041	0.787893	0.00193832	0.128221	0.0700427	-1	0.601558	THSTAR	eQTL	pvalue	NA	NA
chr5:176525029_176837504	RGS14	chr5	176525029	176837504	rs67111717	chr5:176790162	1.1003		ENSG00000249849	263	0.039275	0.869879	0.000901717	0.0199016	0.0700423	-1	0.357414	TFH	eQTL	pvalue	NA	NA
chr1:200671993_201056749	INAVA	chr1	200671993	201056749	rs59655222	chr1:200875897	1.1311	ELF3	ENSG00000163435	148	0.000156602	0.918483	1.9413e-06	0.0113159	0.0700423	1	0.425676	TREGnaive	eQTL	pvalue	0.986667	2
chr19:16444965_16814328	EPS15L1	chr19	16444965	16814328	rs58166386	chr19:16559421	1.095		ENSG00000269243	379	0.0154351	0.865906	0.000852668	0.0477645	0.0700422	-1	0.511873	NK	eQTL	pvalue	NA	NA
chr8:129120060_129270866	MYC	chr8	129120060	129270866	rs7819665	chr8:129177769	0.893	MIR1208	ENSG00000221261	372	0.00291284	0.896222	0.000100082	0.0307233	0.0700421	1	0.376344	NK	eQTL	pvalue	NA	NA
chr1:160162872_160430469	VANGL2	chr1	160162872	160430469	rs3737798	chr1:160389984	1.0911	DUSP23	ENSG00000158716	272	0.0421815	0.865217	0.00105197	0.0215077	0.070042	-1	0.386029	NK	eQTL	pvalue	0.0411468	9
chr11:118000454_118904452	PHLDB1	chr11	118000454	118904452	rs34026809	chr11:118480695	0.8643		ENSG00000254561	669	0.000122848	0.872313	8.10964e-06	0.0575146	0.0700414	1	0.651719	TH17	eQTL	pvalue	NA	NA
chr8:129120060_129270866	MYC	chr8	129120060	129270866	rs7819665	chr8:129177769	0.893		ENSG00000271509	374	0.00290664	0.894313	0.000106291	0.0326335	0.070041	1	0.625668	TREG_MEM	eQTL	pvalue	NA	NA
chr6:159323833_159522796	TAGAP	chr6	159323833	159522796	rs1738074	chr6:159465977	0.8925		ENSG00000213076	440	3.58301e-06	0.892192	1.51936e-07	0.0377629	0.0700409	-1	0.106818	CD4stim	eQTL	pvalue	NA	NA
chr17:40264534_40782389	STAT3	chr17	40264534	40782389	rs1026916	chr17:40529835	0.8784		ENSG00000239671	494	7.80521e-09	0.890708	3.44567e-10	0.039251	0.0700407	-1	0.165992	TH1	eQTL	pvalue	NA	NA
chr15:90831146_91201561	ZNF774	chr15	90831146	91201561	rs6496663	chr15:90887584	0.9043	LINC00928	ENSG00000259218	615	0.00669405	0.878403	0.000339823	0.044522	0.0700406	-1	0.312195	NK	eQTL	pvalue	NA	NA
chr11:118617158_118947933	BCL9L	chr11	118617158	118947933	rs149114341	chr11:118783424	1.3559	SCN2B	ENSG00000149575	464	0.000147285	0.897753	5.27014e-06	0.0320533	0.0700406	0	0	Bnaive	eQTL	pvalue	0.133477	8
chr11:118617158_118947933	BCL9L	chr11	118617158	118947933	rs149114341	chr11:118783424	1.3559		ENSG00000254992	464	0.000147285	0.897753	5.27014e-06	0.0320533	0.0700406	0	0	Bnaive	eQTL	pvalue	NA	NA
chr11:118617158_118947933	BCL9L	chr11	118617158	118947933	rs149114341	chr11:118783424	1.3559	TREHP1	ENSG00000255239	464	0.000147285	0.897753	5.27014e-06	0.0320533	0.0700406	0	0	Bnaive	eQTL	pvalue	NA	NA
chr11:118617158_118947933	BCL9L	chr11	118617158	118947933	rs149114341	chr11:118783424	1.3559	RNU6-376P	ENSG00000207462	464	0.000147285	0.897753	5.27014e-06	0.0320533	0.0700406	0	0	Bnaive	eQTL	pvalue	NA	NA
chr11:118617158_118947933	BCL9L	chr11	118617158	118947933	rs149114341	chr11:118783424	1.3559	MIR4492	ENSG00000264211	464	0.000147285	0.897753	5.27014e-06	0.0320533	0.0700406	0	0	Bnaive	eQTL	pvalue	NA	NA
chr11:118617158_118947933	BCL9L	chr11	118617158	118947933	rs149114341	chr11:118783424	1.3559	NA	ENSG00000266398	464	0.000147285	0.897753	5.27014e-06	0.0320533	0.0700406	0	0	Bnaive	eQTL	pvalue	NA	NA
chr11:118617158_118947933	BCL9L	chr11	118617158	118947933	rs149114341	chr11:118783424	1.3559		ENSG00000255114	464	0.000147285	0.897753	5.27014e-06	0.0320533	0.0700406	0	0	Bnaive	eQTL	pvalue	NA	NA
chr11:118617158_118947933	BCL9L	chr11	118617158	118947933	rs149114341	chr11:118783424	1.3559	NA	ENSG00000268192	464	0.000147285	0.897753	5.27014e-06	0.0320533	0.0700406	0	0	Bnaive	eQTL	pvalue	NA	10
chr11:118617158_118947933	BCL9L	chr11	118617158	118947933	rs149114341	chr11:118783424	1.3559		ENSG00000252119	464	0.000147285	0.897753	5.27014e-06	0.0320533	0.0700406	0	0	Bnaive	eQTL	pvalue	NA	NA
chr11:118617158_118947933	BCL9L	chr11	118617158	118947933	rs149114341	chr11:118783424	1.3559		ENSG00000245385	464	0.000147285	0.897753	5.27014e-06	0.0320533	0.0700406	0	0	Bnaive	eQTL	pvalue	NA	NA
chr11:118617158_118947933	BCL9L	chr11	118617158	118947933	rs149114341	chr11:118783424	1.3559	NA	ENSG00000259159	464	0.000147285	0.897753	5.27014e-06	0.0320533	0.0700406	0	0	Bnaive	eQTL	pvalue	NA	NA
chr11:118617158_118947933	BCL9L	chr11	118617158	118947933	rs149114341	chr11:118783424	1.3559	C1QTNF5	ENSG00000223953	464	0.000147285	0.897753	5.27014e-06	0.0320533	0.0700406	0	0	Bnaive	eQTL	pvalue	0.830647	3
chr11:118617158_118947933	BCL9L	chr11	118617158	118947933	rs149114341	chr11:118783424	1.3559	MFRP	ENSG00000235718	464	0.000147285	0.897753	5.27014e-06	0.0320533	0.0700406	0	0	Bnaive	eQTL	pvalue	5.34353e-08	7
chr11:118617158_118947933	BCL9L	chr11	118617158	118947933	rs149114341	chr11:118783424	1.3559		ENSG00000254892	464	0.000147285	0.897753	5.27014e-06	0.0320533	0.0700406	0	0	Bnaive	eQTL	pvalue	NA	NA
chr11:118617158_118947933	BCL9L	chr11	118617158	118947933	rs149114341	chr11:118783424	1.3559	THY1-AS1	ENSG00000263873	464	0.000147285	0.897753	5.27014e-06	0.0320533	0.0700406	0	0	Bnaive	eQTL	pvalue	NA	NA
chr11:118617158_118947933	BCL9L	chr11	118617158	118947933	rs149114341	chr11:118783424	1.3559	THY1	ENSG00000154096	464	0.000147285	0.897753	5.27014e-06	0.0320533	0.0700406	0	0	Bnaive	eQTL	pvalue	0.164135	7
chr11:118617158_118947933	BCL9L	chr11	118617158	118947933	rs149114341	chr11:118783424	1.3559	DUXAP5	ENSG00000255377	464	0.000147285	0.897753	5.27014e-06	0.0320533	0.0700406	0	0	Bnaive	eQTL	pvalue	NA	NA
chr11:118617158_118947933	BCL9L	chr11	118617158	118947933	rs149114341	chr11:118783424	1.3559	KRT8P7	ENSG00000230716	464	0.000147285	0.897753	5.27014e-06	0.0320533	0.0700406	0	0	Bnaive	eQTL	pvalue	NA	NA
chr11:118617158_118947933	BCL9L	chr11	118617158	118947933	rs149114341	chr11:118783424	1.3559	RNU6-1123P	ENSG00000199217	464	0.000147285	0.897753	5.27014e-06	0.0320533	0.0700406	0	0	Bnaive	eQTL	pvalue	NA	NA
chr11:118617158_118947933	BCL9L	chr11	118617158	118947933	rs149114341	chr11:118783424	1.3559		ENSG00000254992	464	0.000147285	0.897753	5.27014e-06	0.0320533	0.0700406	0	0	monocytes	eQTL	pvalue	NA	NA
chr11:118617158_118947933	BCL9L	chr11	118617158	118947933	rs149114341	chr11:118783424	1.3559	TREH	ENSG00000118094	464	0.000147285	0.897753	5.27014e-06	0.0320533	0.0700406	0	0	monocytes	eQTL	pvalue	1.40029e-14	6
chr11:118617158_118947933	BCL9L	chr11	118617158	118947933	rs149114341	chr11:118783424	1.3559		ENSG00000254478	464	0.000147285	0.897753	5.27014e-06	0.0320533	0.0700406	0	0	monocytes	eQTL	pvalue	NA	NA
chr11:118617158_118947933	BCL9L	chr11	118617158	118947933	rs149114341	chr11:118783424	1.3559		ENSG00000201535	464	0.000147285	0.897753	5.27014e-06	0.0320533	0.0700406	0	0	monocytes	eQTL	pvalue	NA	NA
chr11:118617158_118947933	BCL9L	chr11	118617158	118947933	rs149114341	chr11:118783424	1.3559	MIR4492	ENSG00000264211	464	0.000147285	0.897753	5.27014e-06	0.0320533	0.0700406	0	0	monocytes	eQTL	pvalue	NA	NA
chr11:118617158_118947933	BCL9L	chr11	118617158	118947933	rs149114341	chr11:118783424	1.3559		ENSG00000222529	464	0.000147285	0.897753	5.27014e-06	0.0320533	0.0700406	0	0	monocytes	eQTL	pvalue	NA	NA
chr11:118617158_118947933	BCL9L	chr11	118617158	118947933	rs149114341	chr11:118783424	1.3559	NA	ENSG00000266398	464	0.000147285	0.897753	5.27014e-06	0.0320533	0.0700406	0	0	monocytes	eQTL	pvalue	NA	NA
chr11:118617158_118947933	BCL9L	chr11	118617158	118947933	rs149114341	chr11:118783424	1.3559		ENSG00000255114	464	0.000147285	0.897753	5.27014e-06	0.0320533	0.0700406	0	0	monocytes	eQTL	pvalue	NA	NA
chr11:118617158_118947933	BCL9L	chr11	118617158	118947933	rs149114341	chr11:118783424	1.3559		ENSG00000252119	464	0.000147285	0.897753	5.27014e-06	0.0320533	0.0700406	0	0	monocytes	eQTL	pvalue	NA	NA
chr11:118617158_118947933	BCL9L	chr11	118617158	118947933	rs149114341	chr11:118783424	1.3559		ENSG00000245385	464	0.000147285	0.897753	5.27014e-06	0.0320533	0.0700406	0	0	monocytes	eQTL	pvalue	NA	NA
chr11:118617158_118947933	BCL9L	chr11	118617158	118947933	rs149114341	chr11:118783424	1.3559	NA	ENSG00000259159	464	0.000147285	0.897753	5.27014e-06	0.0320533	0.0700406	0	0	monocytes	eQTL	pvalue	NA	NA
chr11:118617158_118947933	BCL9L	chr11	118617158	118947933	rs149114341	chr11:118783424	1.3559	C1QTNF5	ENSG00000223953	464	0.000147285	0.897753	5.27014e-06	0.0320533	0.0700406	0	0	monocytes	eQTL	pvalue	0.830647	3
chr11:118617158_118947933	BCL9L	chr11	118617158	118947933	rs149114341	chr11:118783424	1.3559	MFRP	ENSG00000235718	464	0.000147285	0.897753	5.27014e-06	0.0320533	0.0700406	0	0	monocytes	eQTL	pvalue	5.34353e-08	7
chr11:118617158_118947933	BCL9L	chr11	118617158	118947933	rs149114341	chr11:118783424	1.3559		ENSG00000254590	464	0.000147285	0.897753	5.27014e-06	0.0320533	0.0700406	0	0	monocytes	eQTL	pvalue	NA	NA
chr11:118617158_118947933	BCL9L	chr11	118617158	118947933	rs149114341	chr11:118783424	1.3559		ENSG00000254892	464	0.000147285	0.897753	5.27014e-06	0.0320533	0.0700406	0	0	monocytes	eQTL	pvalue	NA	NA
chr11:118617158_118947933	BCL9L	chr11	118617158	118947933	rs149114341	chr11:118783424	1.3559	THY1-AS1	ENSG00000263873	464	0.000147285	0.897753	5.27014e-06	0.0320533	0.0700406	0	0	monocytes	eQTL	pvalue	NA	NA
chr11:118617158_118947933	BCL9L	chr11	118617158	118947933	rs149114341	chr11:118783424	1.3559	THY1	ENSG00000154096	464	0.000147285	0.897753	5.27014e-06	0.0320533	0.0700406	0	0	monocytes	eQTL	pvalue	0.164135	7
chr11:118617158_118947933	BCL9L	chr11	118617158	118947933	rs149114341	chr11:118783424	1.3559	DUXAP5	ENSG00000255377	464	0.000147285	0.897753	5.27014e-06	0.0320533	0.0700406	0	0	monocytes	eQTL	pvalue	NA	NA
chr11:118617158_118947933	BCL9L	chr11	118617158	118947933	rs149114341	chr11:118783424	1.3559	KRT8P7	ENSG00000230716	464	0.000147285	0.897753	5.27014e-06	0.0320533	0.0700406	0	0	monocytes	eQTL	pvalue	NA	NA
chr11:118617158_118947933	BCL9L	chr11	118617158	118947933	rs149114341	chr11:118783424	1.3559	RNU6-1123P	ENSG00000199217	464	0.000147285	0.897753	5.27014e-06	0.0320533	0.0700406	0	0	monocytes	eQTL	pvalue	NA	NA
chr11:118617158_118947933	BCL9L	chr11	118617158	118947933	rs149114341	chr11:118783424	1.3559		ENSG00000254992	464	0.000147285	0.897753	5.27014e-06	0.0320533	0.0700406	0	0	M2	eQTL	pvalue	NA	NA
chr11:118617158_118947933	BCL9L	chr11	118617158	118947933	rs149114341	chr11:118783424	1.3559	TREH	ENSG00000118094	464	0.000147285	0.897753	5.27014e-06	0.0320533	0.0700406	0	0	M2	eQTL	pvalue	1.40029e-14	6
chr11:118617158_118947933	BCL9L	chr11	118617158	118947933	rs149114341	chr11:118783424	1.3559	TREHP1	ENSG00000255239	464	0.000147285	0.897753	5.27014e-06	0.0320533	0.0700406	0	0	M2	eQTL	pvalue	NA	NA
chr11:118617158_118947933	BCL9L	chr11	118617158	118947933	rs149114341	chr11:118783424	1.3559		ENSG00000254478	464	0.000147285	0.897753	5.27014e-06	0.0320533	0.0700406	0	0	M2	eQTL	pvalue	NA	NA
chr11:118617158_118947933	BCL9L	chr11	118617158	118947933	rs149114341	chr11:118783424	1.3559	MIR4492	ENSG00000264211	464	0.000147285	0.897753	5.27014e-06	0.0320533	0.0700406	0	0	M2	eQTL	pvalue	NA	NA
chr11:118617158_118947933	BCL9L	chr11	118617158	118947933	rs149114341	chr11:118783424	1.3559		ENSG00000222529	464	0.000147285	0.897753	5.27014e-06	0.0320533	0.0700406	0	0	M2	eQTL	pvalue	NA	NA
chr11:118617158_118947933	BCL9L	chr11	118617158	118947933	rs149114341	chr11:118783424	1.3559	FOXR1	ENSG00000176302	464	0.000147285	0.897753	5.27014e-06	0.0320533	0.0700406	0	0	M2	eQTL	pvalue	0.00292658	7
chr11:118617158_118947933	BCL9L	chr11	118617158	118947933	rs149114341	chr11:118783424	1.3559	NA	ENSG00000266398	464	0.000147285	0.897753	5.27014e-06	0.0320533	0.0700406	0	0	M2	eQTL	pvalue	NA	NA
chr11:118617158_118947933	BCL9L	chr11	118617158	118947933	rs149114341	chr11:118783424	1.3559		ENSG00000255114	464	0.000147285	0.897753	5.27014e-06	0.0320533	0.0700406	0	0	M2	eQTL	pvalue	NA	NA
chr11:118617158_118947933	BCL9L	chr11	118617158	118947933	rs149114341	chr11:118783424	1.3559	NA	ENSG00000268192	464	0.000147285	0.897753	5.27014e-06	0.0320533	0.0700406	0	0	M2	eQTL	pvalue	NA	10
chr11:118617158_118947933	BCL9L	chr11	118617158	118947933	rs149114341	chr11:118783424	1.3559		ENSG00000252119	464	0.000147285	0.897753	5.27014e-06	0.0320533	0.0700406	0	0	M2	eQTL	pvalue	NA	NA
chr11:118617158_118947933	BCL9L	chr11	118617158	118947933	rs149114341	chr11:118783424	1.3559		ENSG00000245385	464	0.000147285	0.897753	5.27014e-06	0.0320533	0.0700406	0	0	M2	eQTL	pvalue	NA	NA
chr11:118617158_118947933	BCL9L	chr11	118617158	118947933	rs149114341	chr11:118783424	1.3559	NA	ENSG00000259159	464	0.000147285	0.897753	5.27014e-06	0.0320533	0.0700406	0	0	M2	eQTL	pvalue	NA	NA
chr11:118617158_118947933	BCL9L	chr11	118617158	118947933	rs149114341	chr11:118783424	1.3559	C1QTNF5	ENSG00000223953	464	0.000147285	0.897753	5.27014e-06	0.0320533	0.0700406	0	0	M2	eQTL	pvalue	0.830647	3
chr11:118617158_118947933	BCL9L	chr11	118617158	118947933	rs149114341	chr11:118783424	1.3559	MFRP	ENSG00000235718	464	0.000147285	0.897753	5.27014e-06	0.0320533	0.0700406	0	0	M2	eQTL	pvalue	5.34353e-08	7
chr11:118617158_118947933	BCL9L	chr11	118617158	118947933	rs149114341	chr11:118783424	1.3559		ENSG00000254892	464	0.000147285	0.897753	5.27014e-06	0.0320533	0.0700406	0	0	M2	eQTL	pvalue	NA	NA
chr11:118617158_118947933	BCL9L	chr11	118617158	118947933	rs149114341	chr11:118783424	1.3559	THY1-AS1	ENSG00000263873	464	0.000147285	0.897753	5.27014e-06	0.0320533	0.0700406	0	0	M2	eQTL	pvalue	NA	NA
chr11:118617158_118947933	BCL9L	chr11	118617158	118947933	rs149114341	chr11:118783424	1.3559	THY1	ENSG00000154096	464	0.000147285	0.897753	5.27014e-06	0.0320533	0.0700406	0	0	M2	eQTL	pvalue	0.164135	7
chr11:118617158_118947933	BCL9L	chr11	118617158	118947933	rs149114341	chr11:118783424	1.3559	DUXAP5	ENSG00000255377	464	0.000147285	0.897753	5.27014e-06	0.0320533	0.0700406	0	0	M2	eQTL	pvalue	NA	NA
chr11:118617158_118947933	BCL9L	chr11	118617158	118947933	rs149114341	chr11:118783424	1.3559	KRT8P7	ENSG00000230716	464	0.000147285	0.897753	5.27014e-06	0.0320533	0.0700406	0	0	M2	eQTL	pvalue	NA	NA
chr11:118617158_118947933	BCL9L	chr11	118617158	118947933	rs149114341	chr11:118783424	1.3559	RNU6-1123P	ENSG00000199217	464	0.000147285	0.897753	5.27014e-06	0.0320533	0.0700406	0	0	M2	eQTL	pvalue	NA	NA
chr11:118617158_118947933	BCL9L	chr11	118617158	118947933	rs149114341	chr11:118783424	1.3559		ENSG00000201535	464	0.000147285	0.897753	5.27014e-06	0.0320533	0.0700406	0	0	NK	eQTL	pvalue	NA	NA
chr11:118617158_118947933	BCL9L	chr11	118617158	118947933	rs149114341	chr11:118783424	1.3559	MIR4492	ENSG00000264211	464	0.000147285	0.897753	5.27014e-06	0.0320533	0.0700406	0	0	NK	eQTL	pvalue	NA	NA
chr11:118617158_118947933	BCL9L	chr11	118617158	118947933	rs149114341	chr11:118783424	1.3559	NA	ENSG00000266398	464	0.000147285	0.897753	5.27014e-06	0.0320533	0.0700406	0	0	NK	eQTL	pvalue	NA	NA
chr11:118617158_118947933	BCL9L	chr11	118617158	118947933	rs149114341	chr11:118783424	1.3559		ENSG00000255114	464	0.000147285	0.897753	5.27014e-06	0.0320533	0.0700406	0	0	NK	eQTL	pvalue	NA	NA
chr11:118617158_118947933	BCL9L	chr11	118617158	118947933	rs149114341	chr11:118783424	1.3559		ENSG00000252119	464	0.000147285	0.897753	5.27014e-06	0.0320533	0.0700406	0	0	NK	eQTL	pvalue	NA	NA
chr11:118617158_118947933	BCL9L	chr11	118617158	118947933	rs149114341	chr11:118783424	1.3559		ENSG00000245385	464	0.000147285	0.897753	5.27014e-06	0.0320533	0.0700406	0	0	NK	eQTL	pvalue	NA	NA
chr11:118617158_118947933	BCL9L	chr11	118617158	118947933	rs149114341	chr11:118783424	1.3559	NA	ENSG00000259159	464	0.000147285	0.897753	5.27014e-06	0.0320533	0.0700406	0	0	NK	eQTL	pvalue	NA	NA
chr11:118617158_118947933	BCL9L	chr11	118617158	118947933	rs149114341	chr11:118783424	1.3559	C1QTNF5	ENSG00000223953	464	0.000147285	0.897753	5.27014e-06	0.0320533	0.0700406	0	0	NK	eQTL	pvalue	0.830647	3
chr11:118617158_118947933	BCL9L	chr11	118617158	118947933	rs149114341	chr11:118783424	1.3559	MFRP	ENSG00000235718	464	0.000147285	0.897753	5.27014e-06	0.0320533	0.0700406	0	0	NK	eQTL	pvalue	5.34353e-08	7
chr11:118617158_118947933	BCL9L	chr11	118617158	118947933	rs149114341	chr11:118783424	1.3559		ENSG00000254590	464	0.000147285	0.897753	5.27014e-06	0.0320533	0.0700406	0	0	NK	eQTL	pvalue	NA	NA
chr11:118617158_118947933	BCL9L	chr11	118617158	118947933	rs149114341	chr11:118783424	1.3559		ENSG00000254892	464	0.000147285	0.897753	5.27014e-06	0.0320533	0.0700406	0	0	NK	eQTL	pvalue	NA	NA
chr11:118617158_118947933	BCL9L	chr11	118617158	118947933	rs149114341	chr11:118783424	1.3559	THY1-AS1	ENSG00000263873	464	0.000147285	0.897753	5.27014e-06	0.0320533	0.0700406	0	0	NK	eQTL	pvalue	NA	NA
chr11:118617158_118947933	BCL9L	chr11	118617158	118947933	rs149114341	chr11:118783424	1.3559	THY1	ENSG00000154096	464	0.000147285	0.897753	5.27014e-06	0.0320533	0.0700406	0	0	NK	eQTL	pvalue	0.164135	7
chr11:118617158_118947933	BCL9L	chr11	118617158	118947933	rs149114341	chr11:118783424	1.3559	DUXAP5	ENSG00000255377	464	0.000147285	0.897753	5.27014e-06	0.0320533	0.0700406	0	0	NK	eQTL	pvalue	NA	NA
chr11:118617158_118947933	BCL9L	chr11	118617158	118947933	rs149114341	chr11:118783424	1.3559	KRT8P7	ENSG00000230716	464	0.000147285	0.897753	5.27014e-06	0.0320533	0.0700406	0	0	NK	eQTL	pvalue	NA	NA
chr11:118617158_118947933	BCL9L	chr11	118617158	118947933	rs149114341	chr11:118783424	1.3559	RNU6-1123P	ENSG00000199217	464	0.000147285	0.897753	5.27014e-06	0.0320533	0.0700406	0	0	NK	eQTL	pvalue	NA	NA
chr19:47540310_47753426	SAE1	chr19	47540310	47753426	rs11083862	chr19:47638539	1.106	CABP5	ENSG00000105507	86	0.00145787	0.921891	1.05484e-05	0.0066003	0.07004	-1	0.302326	THSTAR	eQTL	pvalue	0.0042208	7
chr17:73033162_73583027	GRB2	chr17	73033162	73583027	rs9900529	chr17:73335776	1.0994	FADS6	ENSG00000172782	969	0.0252324	0.823982	0.00240125	0.0783443	0.0700398	-1	0.573787	TFH	eQTL	pvalue	2.48053e-07	9
chr19:49738081_49925208	CD37	chr19	49738081	49925208	rs1465697	chr19:49837246	0.8831		ENSG00000207073	349	7.58564e-06	0.905518	2.05275e-07	0.0244342	0.0700397	1	0.246418	M2	eQTL	pvalue	NA	NA
chr1:101213532_101663312	SLC30A7	chr1	101213532	101663312	rs11578655	chr1:101412902	0.8673		ENSG00000235795	673	6.47912e-10	0.875545	4.03195e-11	0.054415	0.0700396	1	0.517088	TFH	eQTL	pvalue	NA	NA
chr19:18164862_18409068	MPV17L2	chr19	18164862	18409068	rs4808760	chr19:18301979	0.8741	IFI30	ENSG00000216490	474	7.05472e-08	0.885078	3.58309e-09	0.0448831	0.0700391	1	0.493671	Bnaive	eQTL	pvalue	2.6017e-05	9
chr19:10744807_11274530	SMARCA4	chr19	10744807	11274530	rs12609500	chr19:11173928	1.0997	ZNF823	ENSG00000197933	653	0.0237387	0.846202	0.00163973	0.0583807	0.0700388	1	0.745789	NK	eQTL	pvalue	2.08859e-06	6
chr10:80999869_81071087	ZMIZ1	chr10	80999869	81071087	rs1250551	chr10:81059335	0.8907	MBL1P	ENSG00000242600	100	6.54992e-06	0.92185	5.8086e-08	0.00810511	0.0700384	-1	0.64	M2	eQTL	pvalue	NA	NA
chr1:160698276_160925186	SLAMF7	chr1	160698276	160925186	rs983494	chr1:160703965	1.1061	CFAP45	ENSG00000213085	308	0.0753824	0.8272	0.00229254	0.0250869	0.0700383	-1	0.321429	Bnaive	eQTL	pvalue	NA	6
chr19:6615889_6693163	TNFSF14	chr19	6615889	6693163	rs1077667	chr19:6668972	1.164	RANBP3	ENSG00000031823	261	9.81419e-07	0.91132	2.01503e-08	0.018641	0.070038	1	0.375479	TFH	eQTL	pvalue	0.999905	1
chr16:11020235_11325362	CLEC16A	chr16	11020235	11325362	rs2286974	chr16:11114512	0.8477	ATF7IP2	ENSG00000166669	638	1.18377e-18	0.881629	6.49909e-20	0.0483327	0.0700379	1	0.625392	TH1	eQTL	pvalue	0.797518	3
chr1:157481253_157815203	FCRL3	chr1	157481253	157815203	rs2317231	chr1:157686337	1.1058	PEAR1	ENSG00000187800	636	0.000178699	0.881612	9.77638e-06	0.0481618	0.0700376	1	0.536164	TH1	eQTL	pvalue	1.18896e-14	5
chr15:90831146_91201561	ZNF774	chr15	90831146	91201561	rs6496663	chr15:90887584	0.9043	LINC01585	ENSG00000245479	929	0.00643199	0.844919	0.000594444	0.0780173	0.0700375	1	0.451023	CD8stim	eQTL	pvalue	NA	NA
chr19:10744807_11274530	SMARCA4	chr19	10744807	11274530	rs12609500	chr19:11173928	1.0997		ENSG00000213303	782	0.0237375	0.847228	0.00160983	0.0573872	0.0700373	-1	0.309463	TH17	eQTL	pvalue	NA	NA
chr14:69165341_69314956	ZFP36L1	chr14	69165341	69314956	rs12434551	chr14:69253364	1.1095	RNU6-921P	ENSG00000207089	344	8.28647e-05	0.901386	2.62566e-06	0.0284914	0.0700373	-1	0.627907	monocytes	eQTL	pvalue	NA	NA
chr11:118462188_118773904	CXCR5	chr11	118462188	118773904	rs12365699	chr11:118743286	1.1546		ENSG00000271751	507	0.000124966	0.88733	5.99559e-06	0.042502	0.0700372	-1	0.301775	TH2	eQTL	pvalue	NA	NA
chr1:92929865_93512762	DIPK1A	chr1	92929865	93512762	rs1415069	chr1:93426869	0.9313	CCNJP2	ENSG00000223896	902	3.20132e-10	0.862223	2.51768e-11	0.0677398	0.0700367	1	0.759424	CD8stim	eQTL	pvalue	NA	NA
chr19:10423338_10625953	KEAP1	chr19	10423338	10625953	rs28834106	chr19:10592144	1.1381		ENSG00000266950	268	0.000106899	0.908854	2.47832e-06	0.0210006	0.0700362	1	0.276119	CD4naive	eQTL	pvalue	NA	NA
chr20:44594575_44782428	CD40	chr20	44594575	44782428	rs6032662	chr20:44734310	1.1432	MKRN7P	ENSG00000225849	264	3.85385e-08	0.908953	8.93823e-10	0.0210113	0.0700361	-1	0.431818	TH1	eQTL	pvalue	NA	NA
chr19:10423338_10625953	KEAP1	chr19	10423338	10625953	rs28834106	chr19:10592144	1.1381	DNMT1	ENSG00000130816	268	0.000106772	0.907771	2.60574e-06	0.022084	0.0700358	-1	0.507463	TH2	eQTL	pvalue	1	1
chr16:11031156_11498745	RMI2	chr16	11031156	11498745	rs34947566	chr16:11412926	1.1412		ENSG00000260756	1069	1.12821e-18	0.840246	1.2056e-19	0.0897181	0.0700358	1	0.417212	Bnaive	eQTL	pvalue	NA	NA
chr19:16444965_16814328	EPS15L1	chr19	16444965	16814328	rs58166386	chr19:16559421	1.095	MRPL34	ENSG00000130312	383	0.0156465	0.877806	0.000640639	0.0358714	0.0700357	-1	0.203655	TH1	eQTL	pvalue	0.0401284	10
chr19:10258259_10897760	TYK2	chr19	10258259	10897760	rs34536443	chr19:10463118	1.3037	CCDC159	ENSG00000183401	653	0.000102226	0.868949	7.17347e-06	0.0609063	0.0700355	-1	0.290965	TFH	eQTL	pvalue	9.21304e-05	5
chr6:159323833_159522796	TAGAP	chr6	159323833	159522796	rs1738074	chr6:159465977	0.8925	RNU4ATAC18P	ENSG00000251988	440	3.59329e-06	0.894751	1.41682e-07	0.0352096	0.0700354	1	0.684091	CD4stim	eQTL	pvalue	NA	NA
chr14:103015542_103459588	TRAF3	chr14	103015542	103459588	rs12588969	chr14:103230758	0.9148	HSP90AA1	ENSG00000080824	442	0.000239016	0.878227	1.4031e-05	0.0514849	0.070035	1	0.475113	TREGnaive	eQTL	pvalue	0.676748	2
chr12:123192738_124002762	PITPNM2	chr12	123192738	124002762	rs7975763	chr12:123604053	0.886	RPL27P12	ENSG00000239215	1049	0.000325828	0.847324	3.16679e-05	0.0822833	0.0700349	1	0.472831	CD4naive	eQTL	pvalue	NA	NA
chr11:118617158_118947933	BCL9L	chr11	118617158	118947933	rs149114341	chr11:118783424	1.3559	JAML	ENSG00000160593	464	0.00014595	0.889618	6.60578e-06	0.0401946	0.0700349	-1	0.532328	NK	eQTL	pvalue	NA	5
chr19:10423338_10625953	KEAP1	chr19	10423338	10625953	rs28834106	chr19:10592144	1.1381		ENSG00000267273	243	0.000106912	0.907735	2.61363e-06	0.022121	0.0700348	1	0.510288	THSTAR	eQTL	pvalue	NA	NA
chr10:94171083_94501355	HHEX	chr10	94171083	94501355	rs1112718	chr10:94479107	1.1114	NHP2P1	ENSG00000105988	501	9.83943e-05	0.886926	4.77105e-06	0.0429362	0.0700347	-1	0.658683	CD4stim	eQTL	pvalue	NA	NA
chr1:65155172_65679037	JAK1	chr1	65155172	65679037	rs72922276	chr1:65429319	1.1413	ROR1-AS1	ENSG00000223949	738	0.203308	0.663842	0.014744	0.0480722	0.0700338	-1	0.276423	CD4stim	eQTL	pvalue	NA	NA
chr4:103418185_104378012	SLC9B1	chr4	103418185	104378012	rs6533052	chr4:103911781	1.0668	NFKB1	ENSG00000109320	1252	0.146144	0.684341	0.0175185	0.0819627	0.0700336	1	0.865016	Bnaive	eQTL	pvalue	0.99426	1
chr19:10744807_11274530	SMARCA4	chr19	10744807	11274530	rs12609500	chr19:11173928	1.0997	ACP5	ENSG00000102575	780	0.0236642	0.84401	0.00170082	0.0605915	0.0700331	1	0.384615	THSTAR	eQTL	pvalue	0.123568	4
chr12:9445978_9939813	CLECL1	chr12	9445978	9939813	rs7977720	chr12:9866349	0.903	CLEC2B	ENSG00000110852	771	4.46401e-05	0.865141	3.34606e-06	0.0647778	0.070033	-1	0.684825	NK	eQTL	pvalue	0.00273196	7
chr18:56304778_56462884	MALT1	chr18	56304778	56462884	rs9955954	chr18:56348044	0.8958	RSL24D1P11	ENSG00000231544	325	0.000909927	0.903828	2.54448e-05	0.0252042	0.0700327	-1	0.430769	TFH	eQTL	pvalue	NA	NA
chr19:18164862_18409068	MPV17L2	chr19	18164862	18409068	rs4808760	chr19:18301979	0.8741		ENSG00000268623	481	7.08639e-08	0.889052	3.26685e-09	0.0409155	0.0700326	-1	0.459459	TREGnaive	eQTL	pvalue	NA	NA
chr19:16444965_16814328	EPS15L1	chr19	16444965	16814328	rs58166386	chr19:16559421	1.095	CYP4F8	ENSG00000186526	250	0.0159756	0.893235	0.000365942	0.0203907	0.0700325	1	0.452	monocytes	eQTL	pvalue	NA	NA
chr19:49738081_49925208	CD37	chr19	49738081	49925208	rs1465697	chr19:49837246	0.8831	POLD1	ENSG00000062822	80	5.76691e-05	0.924413	3.47267e-07	0.00549653	0.0700321	1	0.4	M2	eQTL	pvalue	0.00180701	3
chr16:11020235_11325215	CLEC16A	chr16	11020235	11325215	rs6498163	chr16:11213951	0.8293	RSL1D1-DT	ENSG00000263307	633	1.18083e-18	0.879439	6.79403e-20	0.0505293	0.0700319	1	0.35545	CD4naive	eQTL	pvalue	NA	NA
chr16:29841225_30438138	TBX6	chr16	29841225	30438138	rs3809627	chr16:30103160	0.9076	DOC2A	ENSG00000149927	310	0.00909291	0.897298	0.000237234	0.0233405	0.0700315	-1	0.487097	M2	eQTL	pvalue	0.0185536	4
chr7:49883749_50304782	SPATA48	chr7	49883749	50304782	rs10230723	chr7:50239880	1.1073	FIGNL1	ENSG00000132436	672	0.0665355	0.815375	0.00363099	0.0444268	0.0700312	-1	0.409226	monocytes	eQTL	pvalue	0.000108679	5
chr10:6038478_6185310	IL2RA	chr10	6038478	6185310	rs11256593	chr10:6117322	1.2048		ENSG00000239142	253	1.29957e-20	0.90882	3.03454e-22	0.0211511	0.0700292	-1	0.474308	TH17	eQTL	pvalue	NA	NA
chr10:5989954_6190329	IL2RA	chr10	5989954	6190329	rs12722559	chr10:6070273	1.2494	RBM17	ENSG00000134453	484	1.26688e-20	0.885957	6.30377e-22	0.0440135	0.0700291	1	0.607438	NK	eQTL	pvalue	0.998602	1
chr19:18164862_18409068	MPV17L2	chr19	18164862	18409068	rs4808760	chr19:18301979	0.8741	TMEM59L	ENSG00000105696	481	7.04923e-08	0.884389	3.63877e-09	0.0455816	0.0700289	-1	0.334719	TFH	eQTL	pvalue	0.0151008	5
chr10:80999869_81071087	ZMIZ1	chr10	80999869	81071087	rs1250551	chr10:81059335	0.8907	SFTPD-AS1	ENSG00000273372	104	6.54953e-06	0.921795	5.85441e-08	0.00816959	0.0700287	-1	0.480769	THSTAR	eQTL	pvalue	NA	NA
chr11:118447156_118807735	CXCR5	chr11	118447156	118807735	rs6589706	chr11:118747813	1.088	TMEM25	ENSG00000149582	546	0.000124855	0.886559	6.10518e-06	0.043281	0.0700286	1	0.635531	monocytes	eQTL	pvalue	0.000421369	9
chr7:2392233_2478020	CHST12	chr7	2392233	2478020	rs55858457	chr7:2443302	0.8931	TMEM184A	ENSG00000164855	136	0.00362236	0.914261	4.79828e-05	0.0120405	0.0700283	-1	0.227941	M2	eQTL	pvalue	8.88852e-05	8
chr19:10423338_10625953	KEAP1	chr19	10423338	10625953	rs28834106	chr19:10592144	1.1381	PPAN	ENSG00000130810	254	0.000106973	0.909488	2.40473e-06	0.020375	0.0700281	-1	0.212598	TH1	eQTL	pvalue	1.16704e-08	7
chr6:135591392_136145479	AHI1	chr6	135591392	136145479	rs4896153	chr6:135833463	0.8708		ENSG00000237596	644	3.41459e-08	0.874249	2.17913e-09	0.055723	0.070028	-1	0.284161	CD4stim	eQTL	pvalue	NA	NA
chr19:18164862_18409068	MPV17L2	chr19	18164862	18409068	rs4808760	chr19:18301979	0.8741	JUND	ENSG00000130522	481	7.12019e-08	0.893291	2.92933e-09	0.0366811	0.0700274	-1	0.399168	TREGnaive	eQTL	pvalue	0.560887	5
chr19:16444965_16814328	EPS15L1	chr19	16444965	16814328	rs58166386	chr19:16559421	1.095	CYP4F10P	ENSG00000267241	295	0.0158722	0.890401	0.000416298	0.0232835	0.0700274	-1	0.433898	monocytes	eQTL	pvalue	NA	NA
chr11:118617158_118947933	BCL9L	chr11	118617158	118947933	rs149114341	chr11:118783424	1.3559	RNU6-376P	ENSG00000207462	467	0.000147256	0.89758	5.30085e-06	0.0322406	0.0700271	0	0	CD4stim	eQTL	pvalue	NA	NA
chr11:118617158_118947933	BCL9L	chr11	118617158	118947933	rs149114341	chr11:118783424	1.3559		ENSG00000254478	467	0.000147256	0.89758	5.30085e-06	0.0322406	0.0700271	0	0	CD4stim	eQTL	pvalue	NA	NA
chr11:118617158_118947933	BCL9L	chr11	118617158	118947933	rs149114341	chr11:118783424	1.3559		ENSG00000201535	467	0.000147256	0.89758	5.30085e-06	0.0322406	0.0700271	0	0	CD4stim	eQTL	pvalue	NA	NA
chr11:118617158_118947933	BCL9L	chr11	118617158	118947933	rs149114341	chr11:118783424	1.3559	MIR4492	ENSG00000264211	467	0.000147256	0.89758	5.30085e-06	0.0322406	0.0700271	0	0	CD4stim	eQTL	pvalue	NA	NA
chr11:118617158_118947933	BCL9L	chr11	118617158	118947933	rs149114341	chr11:118783424	1.3559		ENSG00000222529	467	0.000147256	0.89758	5.30085e-06	0.0322406	0.0700271	0	0	CD4stim	eQTL	pvalue	NA	NA
chr11:118617158_118947933	BCL9L	chr11	118617158	118947933	rs149114341	chr11:118783424	1.3559	NA	ENSG00000266398	467	0.000147256	0.89758	5.30085e-06	0.0322406	0.0700271	0	0	CD4stim	eQTL	pvalue	NA	NA
chr11:118617158_118947933	BCL9L	chr11	118617158	118947933	rs149114341	chr11:118783424	1.3559		ENSG00000255114	467	0.000147256	0.89758	5.30085e-06	0.0322406	0.0700271	0	0	CD4stim	eQTL	pvalue	NA	NA
chr11:118617158_118947933	BCL9L	chr11	118617158	118947933	rs149114341	chr11:118783424	1.3559	NA	ENSG00000268192	467	0.000147256	0.89758	5.30085e-06	0.0322406	0.0700271	0	0	CD4stim	eQTL	pvalue	NA	10
chr11:118617158_118947933	BCL9L	chr11	118617158	118947933	rs149114341	chr11:118783424	1.3559		ENSG00000252119	467	0.000147256	0.89758	5.30085e-06	0.0322406	0.0700271	0	0	CD4stim	eQTL	pvalue	NA	NA
chr11:118617158_118947933	BCL9L	chr11	118617158	118947933	rs149114341	chr11:118783424	1.3559		ENSG00000245385	467	0.000147256	0.89758	5.30085e-06	0.0322406	0.0700271	0	0	CD4stim	eQTL	pvalue	NA	NA
chr11:118617158_118947933	BCL9L	chr11	118617158	118947933	rs149114341	chr11:118783424	1.3559	NA	ENSG00000259159	467	0.000147256	0.89758	5.30085e-06	0.0322406	0.0700271	0	0	CD4stim	eQTL	pvalue	NA	NA
chr11:118617158_118947933	BCL9L	chr11	118617158	118947933	rs149114341	chr11:118783424	1.3559	C1QTNF5	ENSG00000223953	467	0.000147256	0.89758	5.30085e-06	0.0322406	0.0700271	0	0	CD4stim	eQTL	pvalue	0.830647	3
chr11:118617158_118947933	BCL9L	chr11	118617158	118947933	rs149114341	chr11:118783424	1.3559	THY1-AS1	ENSG00000263873	467	0.000147256	0.89758	5.30085e-06	0.0322406	0.0700271	0	0	CD4stim	eQTL	pvalue	NA	NA
chr11:118617158_118947933	BCL9L	chr11	118617158	118947933	rs149114341	chr11:118783424	1.3559	RNU6-1123P	ENSG00000199217	467	0.000147256	0.89758	5.30085e-06	0.0322406	0.0700271	0	0	CD4stim	eQTL	pvalue	NA	NA
chr11:118447156_118807735	CXCR5	chr11	118447156	118807735	rs6589706	chr11:118747813	1.088	TTC36	ENSG00000172425	557	0.000123216	0.877034	7.42906e-06	0.0528089	0.0700269	-1	0.330341	CD8stim	eQTL	pvalue	0.507039	9
chr14:103199716_103463149	TRAF3	chr14	103199716	103463149	rs12147246	chr14:103265844	0.9054	NA	ENSG00000224997	233	0.000246133	0.904377	6.9164e-06	0.0253432	0.0700266	1	0.270386	Bnaive	eQTL	pvalue	NA	NA
chr11:118000454_118904452	PHLDB1	chr11	118000454	118904452	rs34026809	chr11:118480695	0.8643		ENSG00000254740	894	0.00012138	0.862028	9.55872e-06	0.0678151	0.0700263	-1	0.418345	TH1	eQTL	pvalue	NA	NA
chr11:118462188_118773904	CXCR5	chr11	118462188	118773904	rs12365699	chr11:118743286	1.1546	RNU6-1123P	ENSG00000199217	455	0.00012656	0.898781	4.3837e-06	0.0310615	0.0700263	0	0	TH1	eQTL	pvalue	NA	NA
chr19:6615889_6693163	TNFSF14	chr19	6615889	6693163	rs1077667	chr19:6668972	1.164	CLIC4P2	ENSG00000269546	261	9.79668e-07	0.909694	2.19148e-08	0.0202795	0.0700257	-1	0.256705	THSTAR	eQTL	pvalue	NA	NA
chr19:49738081_49925208	CD37	chr19	49738081	49925208	rs1465697	chr19:49837246	0.8831		ENSG00000267890	349	7.57082e-06	0.903749	2.20216e-07	0.0262177	0.0700256	-1	0.197708	TH2	eQTL	pvalue	NA	NA
chr1:65155172_65679037	JAK1	chr1	65155172	65679037	rs72922276	chr1:65429319	1.1413	NA	ENSG00000231485	814	0.206053	0.651393	0.0174461	0.0550821	0.0700254	1	0.72973	monocytes	eQTL	pvalue	NA	NA
chr11:118000454_118904452	PHLDB1	chr11	118000454	118904452	rs34026809	chr11:118480695	0.8643	UPK2	ENSG00000110375	1377	0.000116403	0.826618	1.4546e-05	0.103226	0.070025	1	0.451707	TREG_MEM	eQTL	pvalue	2.80119e-06	10
chr19:47540310_47753426	SAE1	chr19	47540310	47753426	rs11083862	chr19:47638539	1.106	STRN4	ENSG00000090372	92	0.00145711	0.921438	1.12889e-05	0.00706877	0.0700247	-1	0.304348	TH1	eQTL	pvalue	0.999575	2
chr15:79125587_79260741	RASGRF1	chr15	79125587	79260741	rs62013236	chr15:79247482	1.1334		ENSG00000261303	327	0.053768	0.850773	0.00151605	0.0239185	0.0700244	1	0.415902	CD8naive	eQTL	pvalue	NA	NA
chr19:18164862_18409068	MPV17L2	chr19	18164862	18409068	rs4808760	chr19:18301979	0.8741	BST2	ENSG00000130303	481	7.08017e-08	0.888271	3.32972e-09	0.0417043	0.0700242	1	0.419958	CD8naive	eQTL	pvalue	0.000608699	8
chr11:46876450_47860184	MYBPC3	chr11	46876450	47860184	rs2269434	chr11:47360412	0.9175		ENSG00000254639	370	0.129187	0.767127	0.00486185	0.0288001	0.0700242	-1	0.251351	NK	eQTL	pvalue	NA	NA
chr10:5989954_6190329	IL2RA	chr10	5989954	6190329	rs12722559	chr10:6070273	1.2494		ENSG00000272764	481	1.27061e-20	0.888566	5.93141e-22	0.0414096	0.070024	1	0.372141	CD4naive	eQTL	pvalue	NA	NA
chr14:103015542_103459588	TRAF3	chr14	103015542	103459588	rs12588969	chr14:103230758	0.9148	NA	ENSG00000224997	233	0.000246123	0.904339	6.92773e-06	0.0253848	0.0700236	1	0.27897	Bnaive	eQTL	pvalue	NA	NA
chr19:6615889_6693163	TNFSF14	chr19	6615889	6693163	rs1077667	chr19:6668972	1.164		ENSG00000267589	261	9.79441e-07	0.909482	2.21449e-08	0.0204931	0.0700234	1	0.478927	monocytes	eQTL	pvalue	NA	NA
chr20:44594575_44782428	CD40	chr20	44594575	44782428	rs6032662	chr20:44734310	1.1432	NEURL2	ENSG00000124257	319	3.83542e-08	0.904605	1.0787e-09	0.0253717	0.0700232	-1	0.39185	TREG_MEM	eQTL	pvalue	0.00262021	9
chr18:56206955_56320360	ALPK2	chr18	56206955	56320360	rs4940730	chr18:56269737	1.0254		ENSG00000267257	175	0.0122771	0.901536	0.000218105	0.0159459	0.0700225	1	0.657143	TREGnaive	eQTL	pvalue	NA	NA
chr16:11020235_11325362	CLEC16A	chr16	11020235	11325362	rs2286974	chr16:11114512	0.8477	RSL1D1-DT	ENSG00000263307	634	1.18067e-18	0.87932	6.81129e-20	0.0506579	0.0700224	1	0.35489	CD4naive	eQTL	pvalue	NA	NA
chr1:2407781_2779397	PRXL2B	chr1	2407781	2779397	rs6670198	chr1:2520527	0.865	NA	ENSG00000269227	214	1.47755e-11	0.914281	2.54799e-13	0.0156965	0.0700224	1	0.626168	TREGnaive	eQTL	pvalue	NA	NA
chr17:40264534_40782389	STAT3	chr17	40264534	40782389	rs1026916	chr17:40529835	0.8784	G6PC1	ENSG00000131482	494	7.58783e-09	0.865901	5.62117e-10	0.0640771	0.0700221	1	0.623482	TH1	eQTL	pvalue	NA	6
chr19:18164862_18409068	MPV17L2	chr19	18164862	18409068	rs4808760	chr19:18301979	0.8741	SLC25A42	ENSG00000181035	437	7.13949e-08	0.895714	2.73667e-09	0.0342639	0.070022	-1	0.434783	M2	eQTL	pvalue	0.208308	3
chr18:56206955_56320360	ALPK2	chr18	56206955	56320360	rs4940730	chr18:56269737	1.0254		ENSG00000267215	175	0.0122888	0.902395	0.000206423	0.0150881	0.0700216	-1	0.36	TREG_MEM	eQTL	pvalue	NA	NA
chr2:43313584_43361560	ZFP36L2	chr2	43313584	43361560	rs12478539	chr2:43355324	1.1311	RNU6-1048P	ENSG00000200924	151	6.75126e-06	0.91853	8.46095e-08	0.0114414	0.0700216	-1	0.417219	M2	eQTL	pvalue	NA	NA
chr6:137407099_137466087	IL22RA2	chr6	137407099	137466087	rs62420820	chr6:137438057	1.1471		ENSG00000216519	103	7.1781e-08	0.922754	5.67448e-10	0.00722459	0.070021	0	0	Bnaive	eQTL	pvalue	NA	NA
chr6:137407099_137466087	IL22RA2	chr6	137407099	137466087	rs62420820	chr6:137438057	1.1471	NDUFS5P1	ENSG00000218424	103	7.1781e-08	0.922754	5.67448e-10	0.00722459	0.070021	0	0	Bnaive	eQTL	pvalue	NA	NA
chr6:137407099_137466087	IL22RA2	chr6	137407099	137466087	rs62420820	chr6:137438057	1.1471		ENSG00000207247	103	7.1781e-08	0.922754	5.67448e-10	0.00722459	0.070021	0	0	Bnaive	eQTL	pvalue	NA	NA
chr6:137407099_137466087	IL22RA2	chr6	137407099	137466087	rs62420820	chr6:137438057	1.1471	RPL35AP3	ENSG00000230350	103	7.1781e-08	0.922754	5.67448e-10	0.00722459	0.070021	0	0	Bnaive	eQTL	pvalue	NA	NA
chr6:137407099_137466087	IL22RA2	chr6	137407099	137466087	rs62420820	chr6:137438057	1.1471		ENSG00000225391	103	7.1781e-08	0.922754	5.67448e-10	0.00722459	0.070021	0	0	Bnaive	eQTL	pvalue	NA	NA
chr6:137407099_137466087	IL22RA2	chr6	137407099	137466087	rs62420820	chr6:137438057	1.1471		ENSG00000235399	103	7.1781e-08	0.922754	5.67448e-10	0.00722459	0.070021	0	0	Bnaive	eQTL	pvalue	NA	NA
chr6:137407099_137466087	IL22RA2	chr6	137407099	137466087	rs62420820	chr6:137438057	1.1471	OLIG3	ENSG00000177468	103	7.1781e-08	0.922754	5.67448e-10	0.00722459	0.070021	0	0	Bnaive	eQTL	pvalue	0.672758	3
chr6:137407099_137466087	IL22RA2	chr6	137407099	137466087	rs62420820	chr6:137438057	1.1471	NA	ENSG00000252476	103	7.1781e-08	0.922754	5.67448e-10	0.00722459	0.070021	0	0	Bnaive	eQTL	pvalue	NA	NA
chr6:137407099_137466087	IL22RA2	chr6	137407099	137466087	rs62420820	chr6:137438057	1.1471		ENSG00000230533	103	7.1781e-08	0.922754	5.67448e-10	0.00722459	0.070021	0	0	Bnaive	eQTL	pvalue	NA	NA
chr6:137407099_137466087	IL22RA2	chr6	137407099	137466087	rs62420820	chr6:137438057	1.1471	NA	ENSG00000216097	103	7.1781e-08	0.922754	5.67448e-10	0.00722459	0.070021	0	0	Bnaive	eQTL	pvalue	NA	NA
chr6:137407099_137466087	IL22RA2	chr6	137407099	137466087	rs62420820	chr6:137438057	1.1471		ENSG00000207300	103	7.1781e-08	0.922754	5.67448e-10	0.00722459	0.070021	0	0	Bnaive	eQTL	pvalue	NA	NA
chr6:137407099_137466087	IL22RA2	chr6	137407099	137466087	rs62420820	chr6:137438057	1.1471		ENSG00000216519	103	7.1781e-08	0.922754	5.67448e-10	0.00722459	0.070021	0	0	CD4naive	eQTL	pvalue	NA	NA
chr6:137407099_137466087	IL22RA2	chr6	137407099	137466087	rs62420820	chr6:137438057	1.1471		ENSG00000220660	103	7.1781e-08	0.922754	5.67448e-10	0.00722459	0.070021	0	0	CD4naive	eQTL	pvalue	NA	NA
chr6:137407099_137466087	IL22RA2	chr6	137407099	137466087	rs62420820	chr6:137438057	1.1471	NDUFS5P1	ENSG00000218424	103	7.1781e-08	0.922754	5.67448e-10	0.00722459	0.070021	0	0	CD4naive	eQTL	pvalue	NA	NA
chr6:137407099_137466087	IL22RA2	chr6	137407099	137466087	rs62420820	chr6:137438057	1.1471	RN7SKP299	ENSG00000271765	103	7.1781e-08	0.922754	5.67448e-10	0.00722459	0.070021	0	0	CD4naive	eQTL	pvalue	NA	NA
chr6:137407099_137466087	IL22RA2	chr6	137407099	137466087	rs62420820	chr6:137438057	1.1471		ENSG00000207247	103	7.1781e-08	0.922754	5.67448e-10	0.00722459	0.070021	0	0	CD4naive	eQTL	pvalue	NA	NA
chr6:137407099_137466087	IL22RA2	chr6	137407099	137466087	rs62420820	chr6:137438057	1.1471	RPL35AP3	ENSG00000230350	103	7.1781e-08	0.922754	5.67448e-10	0.00722459	0.070021	0	0	CD4naive	eQTL	pvalue	NA	NA
chr6:137407099_137466087	IL22RA2	chr6	137407099	137466087	rs62420820	chr6:137438057	1.1471		ENSG00000225391	103	7.1781e-08	0.922754	5.67448e-10	0.00722459	0.070021	0	0	CD4naive	eQTL	pvalue	NA	NA
chr6:137407099_137466087	IL22RA2	chr6	137407099	137466087	rs62420820	chr6:137438057	1.1471		ENSG00000235399	103	7.1781e-08	0.922754	5.67448e-10	0.00722459	0.070021	0	0	CD4naive	eQTL	pvalue	NA	NA
chr6:137407099_137466087	IL22RA2	chr6	137407099	137466087	rs62420820	chr6:137438057	1.1471	IL20RA	ENSG00000016402	103	7.1781e-08	0.922754	5.67448e-10	0.00722459	0.070021	0	0	CD4naive	eQTL	pvalue	0.00757532	4
chr6:137407099_137466087	IL22RA2	chr6	137407099	137466087	rs62420820	chr6:137438057	1.1471	IL22RA2	ENSG00000164485	103	7.1781e-08	0.922754	5.67448e-10	0.00722459	0.070021	0	0	CD4naive	eQTL	pvalue	1.20925e-09	10
chr6:137407099_137466087	IL22RA2	chr6	137407099	137466087	rs62420820	chr6:137438057	1.1471	NA	ENSG00000252476	103	7.1781e-08	0.922754	5.67448e-10	0.00722459	0.070021	0	0	CD4naive	eQTL	pvalue	NA	NA
chr6:137407099_137466087	IL22RA2	chr6	137407099	137466087	rs62420820	chr6:137438057	1.1471		ENSG00000230533	103	7.1781e-08	0.922754	5.67448e-10	0.00722459	0.070021	0	0	CD4naive	eQTL	pvalue	NA	NA
chr6:137407099_137466087	IL22RA2	chr6	137407099	137466087	rs62420820	chr6:137438057	1.1471		ENSG00000207300	103	7.1781e-08	0.922754	5.67448e-10	0.00722459	0.070021	0	0	CD4naive	eQTL	pvalue	NA	NA
chr6:137407099_137466087	IL22RA2	chr6	137407099	137466087	rs62420820	chr6:137438057	1.1471	NDUFS5P1	ENSG00000218424	103	7.1781e-08	0.922754	5.67448e-10	0.00722459	0.070021	0	0	CD8naive	eQTL	pvalue	NA	NA
chr6:137407099_137466087	IL22RA2	chr6	137407099	137466087	rs62420820	chr6:137438057	1.1471	RN7SKP299	ENSG00000271765	103	7.1781e-08	0.922754	5.67448e-10	0.00722459	0.070021	0	0	CD8naive	eQTL	pvalue	NA	NA
chr6:137407099_137466087	IL22RA2	chr6	137407099	137466087	rs62420820	chr6:137438057	1.1471		ENSG00000207247	103	7.1781e-08	0.922754	5.67448e-10	0.00722459	0.070021	0	0	CD8naive	eQTL	pvalue	NA	NA
chr6:137407099_137466087	IL22RA2	chr6	137407099	137466087	rs62420820	chr6:137438057	1.1471	RPL35AP3	ENSG00000230350	103	7.1781e-08	0.922754	5.67448e-10	0.00722459	0.070021	0	0	CD8naive	eQTL	pvalue	NA	NA
chr6:137407099_137466087	IL22RA2	chr6	137407099	137466087	rs62420820	chr6:137438057	1.1471		ENSG00000225391	103	7.1781e-08	0.922754	5.67448e-10	0.00722459	0.070021	0	0	CD8naive	eQTL	pvalue	NA	NA
chr6:137407099_137466087	IL22RA2	chr6	137407099	137466087	rs62420820	chr6:137438057	1.1471		ENSG00000235399	103	7.1781e-08	0.922754	5.67448e-10	0.00722459	0.070021	0	0	CD8naive	eQTL	pvalue	NA	NA
chr6:137407099_137466087	IL22RA2	chr6	137407099	137466087	rs62420820	chr6:137438057	1.1471	IL20RA	ENSG00000016402	103	7.1781e-08	0.922754	5.67448e-10	0.00722459	0.070021	0	0	CD8naive	eQTL	pvalue	0.00757532	4
chr6:137407099_137466087	IL22RA2	chr6	137407099	137466087	rs62420820	chr6:137438057	1.1471	NA	ENSG00000252476	103	7.1781e-08	0.922754	5.67448e-10	0.00722459	0.070021	0	0	CD8naive	eQTL	pvalue	NA	NA
chr6:137407099_137466087	IL22RA2	chr6	137407099	137466087	rs62420820	chr6:137438057	1.1471		ENSG00000230533	103	7.1781e-08	0.922754	5.67448e-10	0.00722459	0.070021	0	0	CD8naive	eQTL	pvalue	NA	NA
chr6:137407099_137466087	IL22RA2	chr6	137407099	137466087	rs62420820	chr6:137438057	1.1471		ENSG00000207300	103	7.1781e-08	0.922754	5.67448e-10	0.00722459	0.070021	0	0	CD8naive	eQTL	pvalue	NA	NA
chr6:137407099_137466087	IL22RA2	chr6	137407099	137466087	rs62420820	chr6:137438057	1.1471	LINC02528	ENSG00000226004	103	7.1781e-08	0.922754	5.67448e-10	0.00722459	0.070021	0	0	CD8naive	eQTL	pvalue	NA	NA
chr6:137407099_137466087	IL22RA2	chr6	137407099	137466087	rs62420820	chr6:137438057	1.1471		ENSG00000216519	103	7.1781e-08	0.922754	5.67448e-10	0.00722459	0.070021	0	0	monocytes	eQTL	pvalue	NA	NA
chr6:137407099_137466087	IL22RA2	chr6	137407099	137466087	rs62420820	chr6:137438057	1.1471	NDUFS5P1	ENSG00000218424	103	7.1781e-08	0.922754	5.67448e-10	0.00722459	0.070021	0	0	monocytes	eQTL	pvalue	NA	NA
chr6:137407099_137466087	IL22RA2	chr6	137407099	137466087	rs62420820	chr6:137438057	1.1471		ENSG00000207247	103	7.1781e-08	0.922754	5.67448e-10	0.00722459	0.070021	0	0	monocytes	eQTL	pvalue	NA	NA
chr6:137407099_137466087	IL22RA2	chr6	137407099	137466087	rs62420820	chr6:137438057	1.1471	RPL35AP3	ENSG00000230350	103	7.1781e-08	0.922754	5.67448e-10	0.00722459	0.070021	0	0	monocytes	eQTL	pvalue	NA	NA
chr6:137407099_137466087	IL22RA2	chr6	137407099	137466087	rs62420820	chr6:137438057	1.1471		ENSG00000225391	103	7.1781e-08	0.922754	5.67448e-10	0.00722459	0.070021	0	0	monocytes	eQTL	pvalue	NA	NA
chr6:137407099_137466087	IL22RA2	chr6	137407099	137466087	rs62420820	chr6:137438057	1.1471		ENSG00000235399	103	7.1781e-08	0.922754	5.67448e-10	0.00722459	0.070021	0	0	monocytes	eQTL	pvalue	NA	NA
chr6:137407099_137466087	IL22RA2	chr6	137407099	137466087	rs62420820	chr6:137438057	1.1471	IL20RA	ENSG00000016402	103	7.1781e-08	0.922754	5.67448e-10	0.00722459	0.070021	0	0	monocytes	eQTL	pvalue	0.00757532	4
chr6:137407099_137466087	IL22RA2	chr6	137407099	137466087	rs62420820	chr6:137438057	1.1471	OLIG3	ENSG00000177468	103	7.1781e-08	0.922754	5.67448e-10	0.00722459	0.070021	0	0	monocytes	eQTL	pvalue	0.672758	3
chr6:137407099_137466087	IL22RA2	chr6	137407099	137466087	rs62420820	chr6:137438057	1.1471	NA	ENSG00000252476	103	7.1781e-08	0.922754	5.67448e-10	0.00722459	0.070021	0	0	monocytes	eQTL	pvalue	NA	NA
chr6:137407099_137466087	IL22RA2	chr6	137407099	137466087	rs62420820	chr6:137438057	1.1471		ENSG00000230533	103	7.1781e-08	0.922754	5.67448e-10	0.00722459	0.070021	0	0	monocytes	eQTL	pvalue	NA	NA
chr6:137407099_137466087	IL22RA2	chr6	137407099	137466087	rs62420820	chr6:137438057	1.1471	NA	ENSG00000216097	103	7.1781e-08	0.922754	5.67448e-10	0.00722459	0.070021	0	0	monocytes	eQTL	pvalue	NA	NA
chr6:137407099_137466087	IL22RA2	chr6	137407099	137466087	rs62420820	chr6:137438057	1.1471	RPSAP42	ENSG00000219463	103	7.1781e-08	0.922754	5.67448e-10	0.00722459	0.070021	0	0	monocytes	eQTL	pvalue	NA	NA
chr6:137407099_137466087	IL22RA2	chr6	137407099	137466087	rs62420820	chr6:137438057	1.1471		ENSG00000216519	103	7.1781e-08	0.922754	5.67448e-10	0.00722459	0.070021	0	0	TH17	eQTL	pvalue	NA	NA
chr6:137407099_137466087	IL22RA2	chr6	137407099	137466087	rs62420820	chr6:137438057	1.1471	NDUFS5P1	ENSG00000218424	103	7.1781e-08	0.922754	5.67448e-10	0.00722459	0.070021	0	0	TH17	eQTL	pvalue	NA	NA
chr6:137407099_137466087	IL22RA2	chr6	137407099	137466087	rs62420820	chr6:137438057	1.1471		ENSG00000207247	103	7.1781e-08	0.922754	5.67448e-10	0.00722459	0.070021	0	0	TH17	eQTL	pvalue	NA	NA
chr6:137407099_137466087	IL22RA2	chr6	137407099	137466087	rs62420820	chr6:137438057	1.1471	RPL35AP3	ENSG00000230350	103	7.1781e-08	0.922754	5.67448e-10	0.00722459	0.070021	0	0	TH17	eQTL	pvalue	NA	NA
chr6:137407099_137466087	IL22RA2	chr6	137407099	137466087	rs62420820	chr6:137438057	1.1471		ENSG00000225391	103	7.1781e-08	0.922754	5.67448e-10	0.00722459	0.070021	0	0	TH17	eQTL	pvalue	NA	NA
chr6:137407099_137466087	IL22RA2	chr6	137407099	137466087	rs62420820	chr6:137438057	1.1471		ENSG00000235399	103	7.1781e-08	0.922754	5.67448e-10	0.00722459	0.070021	0	0	TH17	eQTL	pvalue	NA	NA
chr6:137407099_137466087	IL22RA2	chr6	137407099	137466087	rs62420820	chr6:137438057	1.1471	NA	ENSG00000252476	103	7.1781e-08	0.922754	5.67448e-10	0.00722459	0.070021	0	0	TH17	eQTL	pvalue	NA	NA
chr6:137407099_137466087	IL22RA2	chr6	137407099	137466087	rs62420820	chr6:137438057	1.1471		ENSG00000216519	103	7.1781e-08	0.922754	5.67448e-10	0.00722459	0.070021	0	0	THSTAR	eQTL	pvalue	NA	NA
chr6:137407099_137466087	IL22RA2	chr6	137407099	137466087	rs62420820	chr6:137438057	1.1471	NDUFS5P1	ENSG00000218424	103	7.1781e-08	0.922754	5.67448e-10	0.00722459	0.070021	0	0	THSTAR	eQTL	pvalue	NA	NA
chr6:137407099_137466087	IL22RA2	chr6	137407099	137466087	rs62420820	chr6:137438057	1.1471		ENSG00000207247	103	7.1781e-08	0.922754	5.67448e-10	0.00722459	0.070021	0	0	THSTAR	eQTL	pvalue	NA	NA
chr6:137407099_137466087	IL22RA2	chr6	137407099	137466087	rs62420820	chr6:137438057	1.1471	RPL35AP3	ENSG00000230350	103	7.1781e-08	0.922754	5.67448e-10	0.00722459	0.070021	0	0	THSTAR	eQTL	pvalue	NA	NA
chr6:137407099_137466087	IL22RA2	chr6	137407099	137466087	rs62420820	chr6:137438057	1.1471		ENSG00000235399	103	7.1781e-08	0.922754	5.67448e-10	0.00722459	0.070021	0	0	THSTAR	eQTL	pvalue	NA	NA
chr6:137407099_137466087	IL22RA2	chr6	137407099	137466087	rs62420820	chr6:137438057	1.1471	NA	ENSG00000252476	103	7.1781e-08	0.922754	5.67448e-10	0.00722459	0.070021	0	0	THSTAR	eQTL	pvalue	NA	NA
chr6:137407099_137466087	IL22RA2	chr6	137407099	137466087	rs62420820	chr6:137438057	1.1471		ENSG00000207300	103	7.1781e-08	0.922754	5.67448e-10	0.00722459	0.070021	0	0	THSTAR	eQTL	pvalue	NA	NA
chr6:137407099_137466087	IL22RA2	chr6	137407099	137466087	rs62420820	chr6:137438057	1.1471	RPSAP42	ENSG00000219463	103	7.1781e-08	0.922754	5.67448e-10	0.00722459	0.070021	0	0	THSTAR	eQTL	pvalue	NA	NA
chr6:137407099_137466087	IL22RA2	chr6	137407099	137466087	rs62420820	chr6:137438057	1.1471	NDUFS5P1	ENSG00000218424	103	7.1781e-08	0.922754	5.67448e-10	0.00722459	0.070021	0	0	TH2	eQTL	pvalue	NA	NA
chr6:137407099_137466087	IL22RA2	chr6	137407099	137466087	rs62420820	chr6:137438057	1.1471		ENSG00000207247	103	7.1781e-08	0.922754	5.67448e-10	0.00722459	0.070021	0	0	TH2	eQTL	pvalue	NA	NA
chr6:137407099_137466087	IL22RA2	chr6	137407099	137466087	rs62420820	chr6:137438057	1.1471	RPL35AP3	ENSG00000230350	103	7.1781e-08	0.922754	5.67448e-10	0.00722459	0.070021	0	0	TH2	eQTL	pvalue	NA	NA
chr6:137407099_137466087	IL22RA2	chr6	137407099	137466087	rs62420820	chr6:137438057	1.1471		ENSG00000225391	103	7.1781e-08	0.922754	5.67448e-10	0.00722459	0.070021	0	0	TH2	eQTL	pvalue	NA	NA
chr6:137407099_137466087	IL22RA2	chr6	137407099	137466087	rs62420820	chr6:137438057	1.1471		ENSG00000235399	103	7.1781e-08	0.922754	5.67448e-10	0.00722459	0.070021	0	0	TH2	eQTL	pvalue	NA	NA
chr6:137407099_137466087	IL22RA2	chr6	137407099	137466087	rs62420820	chr6:137438057	1.1471	IL20RA	ENSG00000016402	103	7.1781e-08	0.922754	5.67448e-10	0.00722459	0.070021	0	0	TH2	eQTL	pvalue	0.00757532	4
chr6:137407099_137466087	IL22RA2	chr6	137407099	137466087	rs62420820	chr6:137438057	1.1471	NA	ENSG00000252476	103	7.1781e-08	0.922754	5.67448e-10	0.00722459	0.070021	0	0	TH2	eQTL	pvalue	NA	NA
chr6:137407099_137466087	IL22RA2	chr6	137407099	137466087	rs62420820	chr6:137438057	1.1471		ENSG00000207300	103	7.1781e-08	0.922754	5.67448e-10	0.00722459	0.070021	0	0	TH2	eQTL	pvalue	NA	NA
chr6:137407099_137466087	IL22RA2	chr6	137407099	137466087	rs62420820	chr6:137438057	1.1471	LINC02528	ENSG00000226004	103	7.1781e-08	0.922754	5.67448e-10	0.00722459	0.070021	0	0	TH2	eQTL	pvalue	NA	NA
chr6:137407099_137466087	IL22RA2	chr6	137407099	137466087	rs62420820	chr6:137438057	1.1471	RPSAP42	ENSG00000219463	103	7.1781e-08	0.922754	5.67448e-10	0.00722459	0.070021	0	0	TH2	eQTL	pvalue	NA	NA
chr6:137407099_137466087	IL22RA2	chr6	137407099	137466087	rs62420820	chr6:137438057	1.1471		ENSG00000216519	103	7.1781e-08	0.922754	5.67448e-10	0.00722459	0.070021	0	0	TREGnaive	eQTL	pvalue	NA	NA
chr6:137407099_137466087	IL22RA2	chr6	137407099	137466087	rs62420820	chr6:137438057	1.1471	NDUFS5P1	ENSG00000218424	103	7.1781e-08	0.922754	5.67448e-10	0.00722459	0.070021	0	0	TREGnaive	eQTL	pvalue	NA	NA
chr6:137407099_137466087	IL22RA2	chr6	137407099	137466087	rs62420820	chr6:137438057	1.1471		ENSG00000207247	103	7.1781e-08	0.922754	5.67448e-10	0.00722459	0.070021	0	0	TREGnaive	eQTL	pvalue	NA	NA
chr6:137407099_137466087	IL22RA2	chr6	137407099	137466087	rs62420820	chr6:137438057	1.1471	RPL35AP3	ENSG00000230350	103	7.1781e-08	0.922754	5.67448e-10	0.00722459	0.070021	0	0	TREGnaive	eQTL	pvalue	NA	NA
chr6:137407099_137466087	IL22RA2	chr6	137407099	137466087	rs62420820	chr6:137438057	1.1471		ENSG00000225391	103	7.1781e-08	0.922754	5.67448e-10	0.00722459	0.070021	0	0	TREGnaive	eQTL	pvalue	NA	NA
chr6:137407099_137466087	IL22RA2	chr6	137407099	137466087	rs62420820	chr6:137438057	1.1471		ENSG00000235399	103	7.1781e-08	0.922754	5.67448e-10	0.00722459	0.070021	0	0	TREGnaive	eQTL	pvalue	NA	NA
chr6:137407099_137466087	IL22RA2	chr6	137407099	137466087	rs62420820	chr6:137438057	1.1471	IL20RA	ENSG00000016402	103	7.1781e-08	0.922754	5.67448e-10	0.00722459	0.070021	0	0	TREGnaive	eQTL	pvalue	0.00757532	4
chr6:137407099_137466087	IL22RA2	chr6	137407099	137466087	rs62420820	chr6:137438057	1.1471	OLIG3	ENSG00000177468	103	7.1781e-08	0.922754	5.67448e-10	0.00722459	0.070021	0	0	TREGnaive	eQTL	pvalue	0.672758	3
chr6:137407099_137466087	IL22RA2	chr6	137407099	137466087	rs62420820	chr6:137438057	1.1471	NA	ENSG00000252476	103	7.1781e-08	0.922754	5.67448e-10	0.00722459	0.070021	0	0	TREGnaive	eQTL	pvalue	NA	NA
chr6:137407099_137466087	IL22RA2	chr6	137407099	137466087	rs62420820	chr6:137438057	1.1471		ENSG00000230533	103	7.1781e-08	0.922754	5.67448e-10	0.00722459	0.070021	0	0	TREGnaive	eQTL	pvalue	NA	NA
chr6:137407099_137466087	IL22RA2	chr6	137407099	137466087	rs62420820	chr6:137438057	1.1471	RPSAP42	ENSG00000219463	103	7.1781e-08	0.922754	5.67448e-10	0.00722459	0.070021	0	0	TREGnaive	eQTL	pvalue	NA	NA
chr6:137407099_137466087	IL22RA2	chr6	137407099	137466087	rs62420820	chr6:137438057	1.1471		ENSG00000216519	103	7.1781e-08	0.922754	5.67448e-10	0.00722459	0.070021	0	0	CD4stim	eQTL	pvalue	NA	NA
chr6:137407099_137466087	IL22RA2	chr6	137407099	137466087	rs62420820	chr6:137438057	1.1471	NDUFS5P1	ENSG00000218424	103	7.1781e-08	0.922754	5.67448e-10	0.00722459	0.070021	0	0	CD4stim	eQTL	pvalue	NA	NA
chr6:137407099_137466087	IL22RA2	chr6	137407099	137466087	rs62420820	chr6:137438057	1.1471		ENSG00000207247	103	7.1781e-08	0.922754	5.67448e-10	0.00722459	0.070021	0	0	CD4stim	eQTL	pvalue	NA	NA
chr6:137407099_137466087	IL22RA2	chr6	137407099	137466087	rs62420820	chr6:137438057	1.1471	RPL35AP3	ENSG00000230350	103	7.1781e-08	0.922754	5.67448e-10	0.00722459	0.070021	0	0	CD4stim	eQTL	pvalue	NA	NA
chr6:137407099_137466087	IL22RA2	chr6	137407099	137466087	rs62420820	chr6:137438057	1.1471		ENSG00000225391	103	7.1781e-08	0.922754	5.67448e-10	0.00722459	0.070021	0	0	CD4stim	eQTL	pvalue	NA	NA
chr6:137407099_137466087	IL22RA2	chr6	137407099	137466087	rs62420820	chr6:137438057	1.1471		ENSG00000235399	103	7.1781e-08	0.922754	5.67448e-10	0.00722459	0.070021	0	0	CD4stim	eQTL	pvalue	NA	NA
chr6:137407099_137466087	IL22RA2	chr6	137407099	137466087	rs62420820	chr6:137438057	1.1471	IL20RA	ENSG00000016402	103	7.1781e-08	0.922754	5.67448e-10	0.00722459	0.070021	0	0	CD4stim	eQTL	pvalue	0.00757532	4
chr6:137407099_137466087	IL22RA2	chr6	137407099	137466087	rs62420820	chr6:137438057	1.1471	NA	ENSG00000252476	103	7.1781e-08	0.922754	5.67448e-10	0.00722459	0.070021	0	0	CD4stim	eQTL	pvalue	NA	NA
chr6:137407099_137466087	IL22RA2	chr6	137407099	137466087	rs62420820	chr6:137438057	1.1471		ENSG00000207300	103	7.1781e-08	0.922754	5.67448e-10	0.00722459	0.070021	0	0	CD4stim	eQTL	pvalue	NA	NA
chr6:137407099_137466087	IL22RA2	chr6	137407099	137466087	rs62420820	chr6:137438057	1.1471		ENSG00000216519	103	7.1781e-08	0.922754	5.67448e-10	0.00722459	0.070021	0	0	CD8stim	eQTL	pvalue	NA	NA
chr6:137407099_137466087	IL22RA2	chr6	137407099	137466087	rs62420820	chr6:137438057	1.1471	NDUFS5P1	ENSG00000218424	103	7.1781e-08	0.922754	5.67448e-10	0.00722459	0.070021	0	0	CD8stim	eQTL	pvalue	NA	NA
chr6:137407099_137466087	IL22RA2	chr6	137407099	137466087	rs62420820	chr6:137438057	1.1471	RN7SKP299	ENSG00000271765	103	7.1781e-08	0.922754	5.67448e-10	0.00722459	0.070021	0	0	CD8stim	eQTL	pvalue	NA	NA
chr6:137407099_137466087	IL22RA2	chr6	137407099	137466087	rs62420820	chr6:137438057	1.1471		ENSG00000207247	103	7.1781e-08	0.922754	5.67448e-10	0.00722459	0.070021	0	0	CD8stim	eQTL	pvalue	NA	NA
chr6:137407099_137466087	IL22RA2	chr6	137407099	137466087	rs62420820	chr6:137438057	1.1471	RPL35AP3	ENSG00000230350	103	7.1781e-08	0.922754	5.67448e-10	0.00722459	0.070021	0	0	CD8stim	eQTL	pvalue	NA	NA
chr6:137407099_137466087	IL22RA2	chr6	137407099	137466087	rs62420820	chr6:137438057	1.1471		ENSG00000235399	103	7.1781e-08	0.922754	5.67448e-10	0.00722459	0.070021	0	0	CD8stim	eQTL	pvalue	NA	NA
chr6:137407099_137466087	IL22RA2	chr6	137407099	137466087	rs62420820	chr6:137438057	1.1471	OLIG3	ENSG00000177468	103	7.1781e-08	0.922754	5.67448e-10	0.00722459	0.070021	0	0	CD8stim	eQTL	pvalue	0.672758	3
chr6:137407099_137466087	IL22RA2	chr6	137407099	137466087	rs62420820	chr6:137438057	1.1471	NA	ENSG00000252476	103	7.1781e-08	0.922754	5.67448e-10	0.00722459	0.070021	0	0	CD8stim	eQTL	pvalue	NA	NA
chr6:137407099_137466087	IL22RA2	chr6	137407099	137466087	rs62420820	chr6:137438057	1.1471		ENSG00000216519	103	7.1781e-08	0.922754	5.67448e-10	0.00722459	0.070021	0	0	M2	eQTL	pvalue	NA	NA
chr6:137407099_137466087	IL22RA2	chr6	137407099	137466087	rs62420820	chr6:137438057	1.1471	NDUFS5P1	ENSG00000218424	103	7.1781e-08	0.922754	5.67448e-10	0.00722459	0.070021	0	0	M2	eQTL	pvalue	NA	NA
chr6:137407099_137466087	IL22RA2	chr6	137407099	137466087	rs62420820	chr6:137438057	1.1471		ENSG00000207247	103	7.1781e-08	0.922754	5.67448e-10	0.00722459	0.070021	0	0	M2	eQTL	pvalue	NA	NA
chr6:137407099_137466087	IL22RA2	chr6	137407099	137466087	rs62420820	chr6:137438057	1.1471	RPL35AP3	ENSG00000230350	103	7.1781e-08	0.922754	5.67448e-10	0.00722459	0.070021	0	0	M2	eQTL	pvalue	NA	NA
chr6:137407099_137466087	IL22RA2	chr6	137407099	137466087	rs62420820	chr6:137438057	1.1471		ENSG00000225391	103	7.1781e-08	0.922754	5.67448e-10	0.00722459	0.070021	0	0	M2	eQTL	pvalue	NA	NA
chr6:137407099_137466087	IL22RA2	chr6	137407099	137466087	rs62420820	chr6:137438057	1.1471		ENSG00000235399	103	7.1781e-08	0.922754	5.67448e-10	0.00722459	0.070021	0	0	M2	eQTL	pvalue	NA	NA
chr6:137407099_137466087	IL22RA2	chr6	137407099	137466087	rs62420820	chr6:137438057	1.1471	IL20RA	ENSG00000016402	103	7.1781e-08	0.922754	5.67448e-10	0.00722459	0.070021	0	0	M2	eQTL	pvalue	0.00757532	4
chr6:137407099_137466087	IL22RA2	chr6	137407099	137466087	rs62420820	chr6:137438057	1.1471	IL22RA2	ENSG00000164485	103	7.1781e-08	0.922754	5.67448e-10	0.00722459	0.070021	0	0	M2	eQTL	pvalue	1.20925e-09	10
chr6:137407099_137466087	IL22RA2	chr6	137407099	137466087	rs62420820	chr6:137438057	1.1471	OLIG3	ENSG00000177468	103	7.1781e-08	0.922754	5.67448e-10	0.00722459	0.070021	0	0	M2	eQTL	pvalue	0.672758	3
chr6:137407099_137466087	IL22RA2	chr6	137407099	137466087	rs62420820	chr6:137438057	1.1471	NA	ENSG00000252476	103	7.1781e-08	0.922754	5.67448e-10	0.00722459	0.070021	0	0	M2	eQTL	pvalue	NA	NA
chr6:137407099_137466087	IL22RA2	chr6	137407099	137466087	rs62420820	chr6:137438057	1.1471		ENSG00000230533	103	7.1781e-08	0.922754	5.67448e-10	0.00722459	0.070021	0	0	M2	eQTL	pvalue	NA	NA
chr6:137407099_137466087	IL22RA2	chr6	137407099	137466087	rs62420820	chr6:137438057	1.1471		ENSG00000207300	103	7.1781e-08	0.922754	5.67448e-10	0.00722459	0.070021	0	0	M2	eQTL	pvalue	NA	NA
chr6:137407099_137466087	IL22RA2	chr6	137407099	137466087	rs62420820	chr6:137438057	1.1471	RPSAP42	ENSG00000219463	103	7.1781e-08	0.922754	5.67448e-10	0.00722459	0.070021	0	0	M2	eQTL	pvalue	NA	NA
chr6:137407099_137466087	IL22RA2	chr6	137407099	137466087	rs62420820	chr6:137438057	1.1471		ENSG00000216519	103	7.1781e-08	0.922754	5.67448e-10	0.00722459	0.070021	0	0	NK	eQTL	pvalue	NA	NA
chr6:137407099_137466087	IL22RA2	chr6	137407099	137466087	rs62420820	chr6:137438057	1.1471		ENSG00000220660	103	7.1781e-08	0.922754	5.67448e-10	0.00722459	0.070021	0	0	NK	eQTL	pvalue	NA	NA
chr6:137407099_137466087	IL22RA2	chr6	137407099	137466087	rs62420820	chr6:137438057	1.1471	NDUFS5P1	ENSG00000218424	103	7.1781e-08	0.922754	5.67448e-10	0.00722459	0.070021	0	0	NK	eQTL	pvalue	NA	NA
chr6:137407099_137466087	IL22RA2	chr6	137407099	137466087	rs62420820	chr6:137438057	1.1471		ENSG00000207247	103	7.1781e-08	0.922754	5.67448e-10	0.00722459	0.070021	0	0	NK	eQTL	pvalue	NA	NA
chr6:137407099_137466087	IL22RA2	chr6	137407099	137466087	rs62420820	chr6:137438057	1.1471	RPL35AP3	ENSG00000230350	103	7.1781e-08	0.922754	5.67448e-10	0.00722459	0.070021	0	0	NK	eQTL	pvalue	NA	NA
chr6:137407099_137466087	IL22RA2	chr6	137407099	137466087	rs62420820	chr6:137438057	1.1471		ENSG00000235399	103	7.1781e-08	0.922754	5.67448e-10	0.00722459	0.070021	0	0	NK	eQTL	pvalue	NA	NA
chr6:137407099_137466087	IL22RA2	chr6	137407099	137466087	rs62420820	chr6:137438057	1.1471	IL20RA	ENSG00000016402	103	7.1781e-08	0.922754	5.67448e-10	0.00722459	0.070021	0	0	NK	eQTL	pvalue	0.00757532	4
chr6:137407099_137466087	IL22RA2	chr6	137407099	137466087	rs62420820	chr6:137438057	1.1471	IL22RA2	ENSG00000164485	103	7.1781e-08	0.922754	5.67448e-10	0.00722459	0.070021	0	0	NK	eQTL	pvalue	1.20925e-09	10
chr6:137407099_137466087	IL22RA2	chr6	137407099	137466087	rs62420820	chr6:137438057	1.1471	NA	ENSG00000252476	103	7.1781e-08	0.922754	5.67448e-10	0.00722459	0.070021	0	0	NK	eQTL	pvalue	NA	NA
chr6:137407099_137466087	IL22RA2	chr6	137407099	137466087	rs62420820	chr6:137438057	1.1471	NDUFS5P1	ENSG00000218424	103	7.1781e-08	0.922754	5.67448e-10	0.00722459	0.070021	0	0	TFH	eQTL	pvalue	NA	NA
chr6:137407099_137466087	IL22RA2	chr6	137407099	137466087	rs62420820	chr6:137438057	1.1471		ENSG00000207247	103	7.1781e-08	0.922754	5.67448e-10	0.00722459	0.070021	0	0	TFH	eQTL	pvalue	NA	NA
chr6:137407099_137466087	IL22RA2	chr6	137407099	137466087	rs62420820	chr6:137438057	1.1471	RPL35AP3	ENSG00000230350	103	7.1781e-08	0.922754	5.67448e-10	0.00722459	0.070021	0	0	TFH	eQTL	pvalue	NA	NA
chr6:137407099_137466087	IL22RA2	chr6	137407099	137466087	rs62420820	chr6:137438057	1.1471		ENSG00000225391	103	7.1781e-08	0.922754	5.67448e-10	0.00722459	0.070021	0	0	TFH	eQTL	pvalue	NA	NA
chr6:137407099_137466087	IL22RA2	chr6	137407099	137466087	rs62420820	chr6:137438057	1.1471		ENSG00000235399	103	7.1781e-08	0.922754	5.67448e-10	0.00722459	0.070021	0	0	TFH	eQTL	pvalue	NA	NA
chr6:137407099_137466087	IL22RA2	chr6	137407099	137466087	rs62420820	chr6:137438057	1.1471	OLIG3	ENSG00000177468	103	7.1781e-08	0.922754	5.67448e-10	0.00722459	0.070021	0	0	TFH	eQTL	pvalue	0.672758	3
chr6:137407099_137466087	IL22RA2	chr6	137407099	137466087	rs62420820	chr6:137438057	1.1471	NA	ENSG00000252476	103	7.1781e-08	0.922754	5.67448e-10	0.00722459	0.070021	0	0	TFH	eQTL	pvalue	NA	NA
chr6:137407099_137466087	IL22RA2	chr6	137407099	137466087	rs62420820	chr6:137438057	1.1471		ENSG00000207300	103	7.1781e-08	0.922754	5.67448e-10	0.00722459	0.070021	0	0	TFH	eQTL	pvalue	NA	NA
chr6:137407099_137466087	IL22RA2	chr6	137407099	137466087	rs62420820	chr6:137438057	1.1471		ENSG00000216519	103	7.1781e-08	0.922754	5.67448e-10	0.00722459	0.070021	0	0	TH1	eQTL	pvalue	NA	NA
chr6:137407099_137466087	IL22RA2	chr6	137407099	137466087	rs62420820	chr6:137438057	1.1471	NDUFS5P1	ENSG00000218424	103	7.1781e-08	0.922754	5.67448e-10	0.00722459	0.070021	0	0	TH1	eQTL	pvalue	NA	NA
chr6:137407099_137466087	IL22RA2	chr6	137407099	137466087	rs62420820	chr6:137438057	1.1471		ENSG00000207247	103	7.1781e-08	0.922754	5.67448e-10	0.00722459	0.070021	0	0	TH1	eQTL	pvalue	NA	NA
chr6:137407099_137466087	IL22RA2	chr6	137407099	137466087	rs62420820	chr6:137438057	1.1471	RPL35AP3	ENSG00000230350	103	7.1781e-08	0.922754	5.67448e-10	0.00722459	0.070021	0	0	TH1	eQTL	pvalue	NA	NA
chr6:137407099_137466087	IL22RA2	chr6	137407099	137466087	rs62420820	chr6:137438057	1.1471		ENSG00000235399	103	7.1781e-08	0.922754	5.67448e-10	0.00722459	0.070021	0	0	TH1	eQTL	pvalue	NA	NA
chr6:137407099_137466087	IL22RA2	chr6	137407099	137466087	rs62420820	chr6:137438057	1.1471	NA	ENSG00000252476	103	7.1781e-08	0.922754	5.67448e-10	0.00722459	0.070021	0	0	TH1	eQTL	pvalue	NA	NA
chr6:137407099_137466087	IL22RA2	chr6	137407099	137466087	rs62420820	chr6:137438057	1.1471		ENSG00000230533	103	7.1781e-08	0.922754	5.67448e-10	0.00722459	0.070021	0	0	TH1	eQTL	pvalue	NA	NA
chr6:137407099_137466087	IL22RA2	chr6	137407099	137466087	rs62420820	chr6:137438057	1.1471		ENSG00000207300	103	7.1781e-08	0.922754	5.67448e-10	0.00722459	0.070021	0	0	TH1	eQTL	pvalue	NA	NA
chr6:137407099_137466087	IL22RA2	chr6	137407099	137466087	rs62420820	chr6:137438057	1.1471	RPSAP42	ENSG00000219463	103	7.1781e-08	0.922754	5.67448e-10	0.00722459	0.070021	0	0	TH1	eQTL	pvalue	NA	NA
chr6:137407099_137466087	IL22RA2	chr6	137407099	137466087	rs62420820	chr6:137438057	1.1471		ENSG00000216519	103	7.1781e-08	0.922754	5.67448e-10	0.00722459	0.070021	0	0	TREG_MEM	eQTL	pvalue	NA	NA
chr6:137407099_137466087	IL22RA2	chr6	137407099	137466087	rs62420820	chr6:137438057	1.1471	NDUFS5P1	ENSG00000218424	103	7.1781e-08	0.922754	5.67448e-10	0.00722459	0.070021	0	0	TREG_MEM	eQTL	pvalue	NA	NA
chr6:137407099_137466087	IL22RA2	chr6	137407099	137466087	rs62420820	chr6:137438057	1.1471		ENSG00000207247	103	7.1781e-08	0.922754	5.67448e-10	0.00722459	0.070021	0	0	TREG_MEM	eQTL	pvalue	NA	NA
chr6:137407099_137466087	IL22RA2	chr6	137407099	137466087	rs62420820	chr6:137438057	1.1471	RPL35AP3	ENSG00000230350	103	7.1781e-08	0.922754	5.67448e-10	0.00722459	0.070021	0	0	TREG_MEM	eQTL	pvalue	NA	NA
chr6:137407099_137466087	IL22RA2	chr6	137407099	137466087	rs62420820	chr6:137438057	1.1471		ENSG00000225391	103	7.1781e-08	0.922754	5.67448e-10	0.00722459	0.070021	0	0	TREG_MEM	eQTL	pvalue	NA	NA
chr6:137407099_137466087	IL22RA2	chr6	137407099	137466087	rs62420820	chr6:137438057	1.1471		ENSG00000235399	103	7.1781e-08	0.922754	5.67448e-10	0.00722459	0.070021	0	0	TREG_MEM	eQTL	pvalue	NA	NA
chr6:137407099_137466087	IL22RA2	chr6	137407099	137466087	rs62420820	chr6:137438057	1.1471	IL22RA2	ENSG00000164485	103	7.1781e-08	0.922754	5.67448e-10	0.00722459	0.070021	0	0	TREG_MEM	eQTL	pvalue	1.20925e-09	10
chr6:137407099_137466087	IL22RA2	chr6	137407099	137466087	rs62420820	chr6:137438057	1.1471	NA	ENSG00000252476	103	7.1781e-08	0.922754	5.67448e-10	0.00722459	0.070021	0	0	TREG_MEM	eQTL	pvalue	NA	NA
chr6:137407099_137466087	IL22RA2	chr6	137407099	137466087	rs62420820	chr6:137438057	1.1471	RPSAP42	ENSG00000219463	103	7.1781e-08	0.922754	5.67448e-10	0.00722459	0.070021	0	0	TREG_MEM	eQTL	pvalue	NA	NA
chr6:137679234_138285603	TNFAIP3	chr6	137679234	138285603	rs17780048	chr6:138179146	1.254		ENSG00000201807	1068	5.30834e-07	0.845385	5.31615e-08	0.0845929	0.070021	-1	0.33427	TFH	eQTL	pvalue	NA	NA
chr5:118401568_118973394	TNFAIP8	chr5	118401568	118973394	rs32658	chr5:118703662	0.9376	LAMTOR3P2	ENSG00000248979	908	0.153465	0.705662	0.0126689	0.0581839	0.0700209	1	0.657489	CD4naive	eQTL	pvalue	NA	NA
chr16:29841225_30438138	TBX6	chr16	29841225	30438138	rs3809627	chr16:30103160	0.9076	RABEP2	ENSG00000177548	57	0.0171186	0.908301	8.56503e-05	0.00447453	0.0700207	-1	0	TH2	eQTL	pvalue	0.00273664	3
chr1:160162872_160430469	VANGL2	chr1	160162872	160430469	rs3737798	chr1:160389984	1.0911	PEX19	ENSG00000162735	271	0.0420344	0.862194	0.00120034	0.0245509	0.0700207	1	0.494465	monocytes	eQTL	pvalue	0.0429222	6
chr11:118617158_118947933	BCL9L	chr11	118617158	118947933	rs149114341	chr11:118783424	1.3559	RNU6-376P	ENSG00000207462	470	0.000141929	0.897372	5.14501e-06	0.0324604	0.0700203	0	0	THSTAR	eQTL	pvalue	NA	NA
chr11:118617158_118947933	BCL9L	chr11	118617158	118947933	rs149114341	chr11:118783424	1.3559		ENSG00000254478	470	0.000141929	0.897372	5.14501e-06	0.0324604	0.0700203	0	0	THSTAR	eQTL	pvalue	NA	NA
chr11:118617158_118947933	BCL9L	chr11	118617158	118947933	rs149114341	chr11:118783424	1.3559		ENSG00000201535	470	0.000141929	0.897372	5.14501e-06	0.0324604	0.0700203	0	0	THSTAR	eQTL	pvalue	NA	NA
chr11:118617158_118947933	BCL9L	chr11	118617158	118947933	rs149114341	chr11:118783424	1.3559	MIR4492	ENSG00000264211	470	0.000141929	0.897372	5.14501e-06	0.0324604	0.0700203	0	0	THSTAR	eQTL	pvalue	NA	NA
chr11:118617158_118947933	BCL9L	chr11	118617158	118947933	rs149114341	chr11:118783424	1.3559	NA	ENSG00000266398	470	0.000141929	0.897372	5.14501e-06	0.0324604	0.0700203	0	0	THSTAR	eQTL	pvalue	NA	NA
chr11:118617158_118947933	BCL9L	chr11	118617158	118947933	rs149114341	chr11:118783424	1.3559		ENSG00000255114	470	0.000141929	0.897372	5.14501e-06	0.0324604	0.0700203	0	0	THSTAR	eQTL	pvalue	NA	NA
chr11:118617158_118947933	BCL9L	chr11	118617158	118947933	rs149114341	chr11:118783424	1.3559		ENSG00000252119	470	0.000141929	0.897372	5.14501e-06	0.0324604	0.0700203	0	0	THSTAR	eQTL	pvalue	NA	NA
chr11:118617158_118947933	BCL9L	chr11	118617158	118947933	rs149114341	chr11:118783424	1.3559		ENSG00000245385	470	0.000141929	0.897372	5.14501e-06	0.0324604	0.0700203	0	0	THSTAR	eQTL	pvalue	NA	NA
chr11:118617158_118947933	BCL9L	chr11	118617158	118947933	rs149114341	chr11:118783424	1.3559	NA	ENSG00000259159	470	0.000141929	0.897372	5.14501e-06	0.0324604	0.0700203	0	0	THSTAR	eQTL	pvalue	NA	NA
chr11:118617158_118947933	BCL9L	chr11	118617158	118947933	rs149114341	chr11:118783424	1.3559	C1QTNF5	ENSG00000223953	470	0.000141929	0.897372	5.14501e-06	0.0324604	0.0700203	0	0	THSTAR	eQTL	pvalue	0.830647	3
chr11:118617158_118947933	BCL9L	chr11	118617158	118947933	rs149114341	chr11:118783424	1.3559	MFRP	ENSG00000235718	470	0.000141929	0.897372	5.14501e-06	0.0324604	0.0700203	0	0	THSTAR	eQTL	pvalue	5.34353e-08	7
chr11:118617158_118947933	BCL9L	chr11	118617158	118947933	rs149114341	chr11:118783424	1.3559		ENSG00000254590	470	0.000141929	0.897372	5.14501e-06	0.0324604	0.0700203	0	0	THSTAR	eQTL	pvalue	NA	NA
chr11:118617158_118947933	BCL9L	chr11	118617158	118947933	rs149114341	chr11:118783424	1.3559		ENSG00000254892	470	0.000141929	0.897372	5.14501e-06	0.0324604	0.0700203	0	0	THSTAR	eQTL	pvalue	NA	NA
chr11:118617158_118947933	BCL9L	chr11	118617158	118947933	rs149114341	chr11:118783424	1.3559	THY1-AS1	ENSG00000263873	470	0.000141929	0.897372	5.14501e-06	0.0324604	0.0700203	0	0	THSTAR	eQTL	pvalue	NA	NA
chr11:118617158_118947933	BCL9L	chr11	118617158	118947933	rs149114341	chr11:118783424	1.3559	DUXAP5	ENSG00000255377	470	0.000141929	0.897372	5.14501e-06	0.0324604	0.0700203	0	0	THSTAR	eQTL	pvalue	NA	NA
chr11:118617158_118947933	BCL9L	chr11	118617158	118947933	rs149114341	chr11:118783424	1.3559	KRT8P7	ENSG00000230716	470	0.000141929	0.897372	5.14501e-06	0.0324604	0.0700203	0	0	THSTAR	eQTL	pvalue	NA	NA
chr11:118617158_118947933	BCL9L	chr11	118617158	118947933	rs149114341	chr11:118783424	1.3559	RNU6-1123P	ENSG00000199217	470	0.000141929	0.897372	5.14501e-06	0.0324604	0.0700203	0	0	THSTAR	eQTL	pvalue	NA	NA
chr12:57855180_58473351	OS9	chr12	57855180	58473351	rs701006	chr12:58106836	1.1206	MIR616	ENSG00000208028	755	1.82181e-06	0.876421	1.11473e-07	0.0535566	0.0700201	-1	0.490066	NK	eQTL	pvalue	NA	NA
chr5:35728440_36153781	IL7R	chr5	35728440	36153781	rs10063294	chr5:35877505	0.9057		ENSG00000250140	232	0.000226037	0.91191	4.43933e-06	0.0178397	0.0700196	-1	0.469828	TH17	eQTL	pvalue	NA	NA
chr17:43279320_43781083	MAP3K14	chr17	43279320	43781083	rs7222450	chr17:43407670	1.1034	NMT1	ENSG00000136448	770	0.00774297	0.864993	0.000508502	0.0567364	0.0700189	-1	0.807792	NK	eQTL	pvalue	0.998501	1
chr1:101213532_101663312	SLC30A7	chr1	101213532	101663312	rs11578655	chr1:101412902	0.8673	RPL23AP90	ENSG00000271415	672	6.35736e-10	0.859092	5.2511e-11	0.0708898	0.0700185	1	0.797619	TFH	eQTL	pvalue	NA	NA
chr17:73033162_73583027	GRB2	chr17	73033162	73583027	rs9900529	chr17:73335776	1.0994	C17orf77	ENSG00000182352	946	0.0254865	0.832255	0.0021486	0.0700919	0.0700185	-1	0.352008	NK	eQTL	pvalue	0.00124631	NA
chr17:45312813_45874509	NPEPPS	chr17	45312813	45874509	rs11079784	chr17:45702280	1.1131		ENSG00000244559	220	4.72671e-05	0.910465	1.01437e-06	0.0194688	0.0700184	1	0.509091	M2	eQTL	pvalue	NA	NA
chr2:43313584_43361560	ZFP36L2	chr2	43313584	43361560	rs12478539	chr2:43355324	1.1311	COX7A2L	ENSG00000115944	152	6.74764e-06	0.918038	8.8252e-08	0.011937	0.0700177	-1	0.328947	TH2	eQTL	pvalue	0.000410249	10
chr7:3099256_3199823	CARD11	chr7	3099256	3199823	rs10951042	chr7:3139417	1.0817	CHST12	ENSG00000136213	238	0.181229	0.725721	0.00461628	0.0184156	0.0700177	-1	0.634454	CD4stim	eQTL	pvalue	0.000240663	8
chr16:85964563_86021505	IRF8	chr16	85964563	86021505	rs35703946	chr16:86021505	1.1883		ENSG00000269826	208	0.012355	0.898138	0.000265418	0.0192243	0.0700175	1	0.394231	monocytes	eQTL	pvalue	NA	NA
chr16:85964563_86021505	IRF8	chr16	85964563	86021505	rs35703946	chr16:86021505	1.1883	LINC00917	ENSG00000168367	208	0.012355	0.898138	0.000265418	0.0192243	0.0700175	1	0.394231	monocytes	eQTL	pvalue	NA	NA
chr6:135188731_135538639	MYB	chr6	135188731	135538639	rs2327586	chr6:135495226	1.1113	CT69	ENSG00000231971	480	0.000656733	0.892624	2.70348e-05	0.0366753	0.0700172	1	0.285417	monocytes	eQTL	pvalue	NA	NA
chr6:135591392_136145479	AHI1	chr6	135591392	136145479	rs4896153	chr6:135833463	0.8708		ENSG00000272189	435	2.21487e-07	0.891903	9.47386e-09	0.0380802	0.0700168	-1	0.257471	CD8naive	eQTL	pvalue	NA	NA
chr14:103199716_103463149	TRAF3	chr14	103199716	103463149	rs12147246	chr14:103265844	0.9054	TECPR2	ENSG00000196663	236	0.000247958	0.911082	5.09434e-06	0.0186483	0.0700166	1	0.292373	NK	eQTL	pvalue	0.948516	2
chr18:56206955_56320360	ALPK2	chr18	56206955	56320360	rs4940730	chr18:56269737	1.0254	MALT1	ENSG00000172175	175	0.0122572	0.900074	0.000238104	0.0174145	0.0700162	-1	0.434286	TH2	eQTL	pvalue	0.994145	2
chr11:118617158_118947933	BCL9L	chr11	118617158	118947933	rs149114341	chr11:118783424	1.3559	MIR4492	ENSG00000264211	469	0.000147233	0.897439	5.32577e-06	0.0323925	0.0700161	0	0	CD4naive	eQTL	pvalue	NA	NA
chr11:118617158_118947933	BCL9L	chr11	118617158	118947933	rs149114341	chr11:118783424	1.3559	NA	ENSG00000266398	469	0.000147233	0.897439	5.32577e-06	0.0323925	0.0700161	0	0	CD4naive	eQTL	pvalue	NA	NA
chr11:118617158_118947933	BCL9L	chr11	118617158	118947933	rs149114341	chr11:118783424	1.3559		ENSG00000255114	469	0.000147233	0.897439	5.32577e-06	0.0323925	0.0700161	0	0	CD4naive	eQTL	pvalue	NA	NA
chr11:118617158_118947933	BCL9L	chr11	118617158	118947933	rs149114341	chr11:118783424	1.3559		ENSG00000252119	469	0.000147233	0.897439	5.32577e-06	0.0323925	0.0700161	0	0	CD4naive	eQTL	pvalue	NA	NA
chr11:118617158_118947933	BCL9L	chr11	118617158	118947933	rs149114341	chr11:118783424	1.3559		ENSG00000245385	469	0.000147233	0.897439	5.32577e-06	0.0323925	0.0700161	0	0	CD4naive	eQTL	pvalue	NA	NA
chr11:118617158_118947933	BCL9L	chr11	118617158	118947933	rs149114341	chr11:118783424	1.3559	NA	ENSG00000259159	469	0.000147233	0.897439	5.32577e-06	0.0323925	0.0700161	0	0	CD4naive	eQTL	pvalue	NA	NA
chr11:118617158_118947933	BCL9L	chr11	118617158	118947933	rs149114341	chr11:118783424	1.3559	C1QTNF5	ENSG00000223953	469	0.000147233	0.897439	5.32577e-06	0.0323925	0.0700161	0	0	CD4naive	eQTL	pvalue	0.830647	3
chr11:118617158_118947933	BCL9L	chr11	118617158	118947933	rs149114341	chr11:118783424	1.3559	MFRP	ENSG00000235718	469	0.000147233	0.897439	5.32577e-06	0.0323925	0.0700161	0	0	CD4naive	eQTL	pvalue	5.34353e-08	7
chr11:118617158_118947933	BCL9L	chr11	118617158	118947933	rs149114341	chr11:118783424	1.3559		ENSG00000254590	469	0.000147233	0.897439	5.32577e-06	0.0323925	0.0700161	0	0	CD4naive	eQTL	pvalue	NA	NA
chr11:118617158_118947933	BCL9L	chr11	118617158	118947933	rs149114341	chr11:118783424	1.3559		ENSG00000254892	469	0.000147233	0.897439	5.32577e-06	0.0323925	0.0700161	0	0	CD4naive	eQTL	pvalue	NA	NA
chr11:118617158_118947933	BCL9L	chr11	118617158	118947933	rs149114341	chr11:118783424	1.3559	THY1-AS1	ENSG00000263873	469	0.000147233	0.897439	5.32577e-06	0.0323925	0.0700161	0	0	CD4naive	eQTL	pvalue	NA	NA
chr11:118617158_118947933	BCL9L	chr11	118617158	118947933	rs149114341	chr11:118783424	1.3559	DUXAP5	ENSG00000255377	469	0.000147233	0.897439	5.32577e-06	0.0323925	0.0700161	0	0	CD4naive	eQTL	pvalue	NA	NA
chr11:118617158_118947933	BCL9L	chr11	118617158	118947933	rs149114341	chr11:118783424	1.3559	KRT8P7	ENSG00000230716	469	0.000147233	0.897439	5.32577e-06	0.0323925	0.0700161	0	0	CD4naive	eQTL	pvalue	NA	NA
chr11:118617158_118947933	BCL9L	chr11	118617158	118947933	rs149114341	chr11:118783424	1.3559	RNU6-1123P	ENSG00000199217	469	0.000147233	0.897439	5.32577e-06	0.0323925	0.0700161	0	0	CD4naive	eQTL	pvalue	NA	NA
chr11:118617158_118947933	BCL9L	chr11	118617158	118947933	rs149114341	chr11:118783424	1.3559	NA	ENSG00000263889	469	0.000147233	0.897439	5.32577e-06	0.0323925	0.0700161	0	0	CD8naive	eQTL	pvalue	NA	NA
chr11:118617158_118947933	BCL9L	chr11	118617158	118947933	rs149114341	chr11:118783424	1.3559	MIR4492	ENSG00000264211	469	0.000147233	0.897439	5.32577e-06	0.0323925	0.0700161	0	0	CD8naive	eQTL	pvalue	NA	NA
chr11:118617158_118947933	BCL9L	chr11	118617158	118947933	rs149114341	chr11:118783424	1.3559	NA	ENSG00000266398	469	0.000147233	0.897439	5.32577e-06	0.0323925	0.0700161	0	0	CD8naive	eQTL	pvalue	NA	NA
chr11:118617158_118947933	BCL9L	chr11	118617158	118947933	rs149114341	chr11:118783424	1.3559		ENSG00000255114	469	0.000147233	0.897439	5.32577e-06	0.0323925	0.0700161	0	0	CD8naive	eQTL	pvalue	NA	NA
chr11:118617158_118947933	BCL9L	chr11	118617158	118947933	rs149114341	chr11:118783424	1.3559	NA	ENSG00000268192	469	0.000147233	0.897439	5.32577e-06	0.0323925	0.0700161	0	0	CD8naive	eQTL	pvalue	NA	10
chr11:118617158_118947933	BCL9L	chr11	118617158	118947933	rs149114341	chr11:118783424	1.3559		ENSG00000252119	469	0.000147233	0.897439	5.32577e-06	0.0323925	0.0700161	0	0	CD8naive	eQTL	pvalue	NA	NA
chr11:118617158_118947933	BCL9L	chr11	118617158	118947933	rs149114341	chr11:118783424	1.3559		ENSG00000245385	469	0.000147233	0.897439	5.32577e-06	0.0323925	0.0700161	0	0	CD8naive	eQTL	pvalue	NA	NA
chr11:118617158_118947933	BCL9L	chr11	118617158	118947933	rs149114341	chr11:118783424	1.3559	NA	ENSG00000259159	469	0.000147233	0.897439	5.32577e-06	0.0323925	0.0700161	0	0	CD8naive	eQTL	pvalue	NA	NA
chr11:118617158_118947933	BCL9L	chr11	118617158	118947933	rs149114341	chr11:118783424	1.3559	C1QTNF5	ENSG00000223953	469	0.000147233	0.897439	5.32577e-06	0.0323925	0.0700161	0	0	CD8naive	eQTL	pvalue	0.830647	3
chr11:118617158_118947933	BCL9L	chr11	118617158	118947933	rs149114341	chr11:118783424	1.3559	MFRP	ENSG00000235718	469	0.000147233	0.897439	5.32577e-06	0.0323925	0.0700161	0	0	CD8naive	eQTL	pvalue	5.34353e-08	7
chr11:118617158_118947933	BCL9L	chr11	118617158	118947933	rs149114341	chr11:118783424	1.3559		ENSG00000254892	469	0.000147233	0.897439	5.32577e-06	0.0323925	0.0700161	0	0	CD8naive	eQTL	pvalue	NA	NA
chr11:118617158_118947933	BCL9L	chr11	118617158	118947933	rs149114341	chr11:118783424	1.3559	THY1-AS1	ENSG00000263873	469	0.000147233	0.897439	5.32577e-06	0.0323925	0.0700161	0	0	CD8naive	eQTL	pvalue	NA	NA
chr11:118617158_118947933	BCL9L	chr11	118617158	118947933	rs149114341	chr11:118783424	1.3559	KRT8P7	ENSG00000230716	469	0.000147233	0.897439	5.32577e-06	0.0323925	0.0700161	0	0	CD8naive	eQTL	pvalue	NA	NA
chr11:118617158_118947933	BCL9L	chr11	118617158	118947933	rs149114341	chr11:118783424	1.3559	RNU6-1123P	ENSG00000199217	469	0.000147233	0.897439	5.32577e-06	0.0323925	0.0700161	0	0	CD8naive	eQTL	pvalue	NA	NA
chr11:118617158_118947933	BCL9L	chr11	118617158	118947933	rs149114341	chr11:118783424	1.3559		ENSG00000201535	469	0.000147233	0.897439	5.32577e-06	0.0323925	0.0700161	0	0	TH17	eQTL	pvalue	NA	NA
chr11:118617158_118947933	BCL9L	chr11	118617158	118947933	rs149114341	chr11:118783424	1.3559	MIR4492	ENSG00000264211	469	0.000147233	0.897439	5.32577e-06	0.0323925	0.0700161	0	0	TH17	eQTL	pvalue	NA	NA
chr11:118617158_118947933	BCL9L	chr11	118617158	118947933	rs149114341	chr11:118783424	1.3559	NA	ENSG00000266398	469	0.000147233	0.897439	5.32577e-06	0.0323925	0.0700161	0	0	TH17	eQTL	pvalue	NA	NA
chr11:118617158_118947933	BCL9L	chr11	118617158	118947933	rs149114341	chr11:118783424	1.3559		ENSG00000255114	469	0.000147233	0.897439	5.32577e-06	0.0323925	0.0700161	0	0	TH17	eQTL	pvalue	NA	NA
chr11:118617158_118947933	BCL9L	chr11	118617158	118947933	rs149114341	chr11:118783424	1.3559	NA	ENSG00000268192	469	0.000147233	0.897439	5.32577e-06	0.0323925	0.0700161	0	0	TH17	eQTL	pvalue	NA	10
chr11:118617158_118947933	BCL9L	chr11	118617158	118947933	rs149114341	chr11:118783424	1.3559		ENSG00000245385	469	0.000147233	0.897439	5.32577e-06	0.0323925	0.0700161	0	0	TH17	eQTL	pvalue	NA	NA
chr11:118617158_118947933	BCL9L	chr11	118617158	118947933	rs149114341	chr11:118783424	1.3559	NA	ENSG00000259159	469	0.000147233	0.897439	5.32577e-06	0.0323925	0.0700161	0	0	TH17	eQTL	pvalue	NA	NA
chr11:118617158_118947933	BCL9L	chr11	118617158	118947933	rs149114341	chr11:118783424	1.3559	C1QTNF5	ENSG00000223953	469	0.000147233	0.897439	5.32577e-06	0.0323925	0.0700161	0	0	TH17	eQTL	pvalue	0.830647	3
chr11:118617158_118947933	BCL9L	chr11	118617158	118947933	rs149114341	chr11:118783424	1.3559	MFRP	ENSG00000235718	469	0.000147233	0.897439	5.32577e-06	0.0323925	0.0700161	0	0	TH17	eQTL	pvalue	5.34353e-08	7
chr11:118617158_118947933	BCL9L	chr11	118617158	118947933	rs149114341	chr11:118783424	1.3559		ENSG00000254892	469	0.000147233	0.897439	5.32577e-06	0.0323925	0.0700161	0	0	TH17	eQTL	pvalue	NA	NA
chr11:118617158_118947933	BCL9L	chr11	118617158	118947933	rs149114341	chr11:118783424	1.3559	THY1-AS1	ENSG00000263873	469	0.000147233	0.897439	5.32577e-06	0.0323925	0.0700161	0	0	TH17	eQTL	pvalue	NA	NA
chr11:118617158_118947933	BCL9L	chr11	118617158	118947933	rs149114341	chr11:118783424	1.3559	DUXAP5	ENSG00000255377	469	0.000147233	0.897439	5.32577e-06	0.0323925	0.0700161	0	0	TH17	eQTL	pvalue	NA	NA
chr11:118617158_118947933	BCL9L	chr11	118617158	118947933	rs149114341	chr11:118783424	1.3559	KRT8P7	ENSG00000230716	469	0.000147233	0.897439	5.32577e-06	0.0323925	0.0700161	0	0	TH17	eQTL	pvalue	NA	NA
chr11:118617158_118947933	BCL9L	chr11	118617158	118947933	rs149114341	chr11:118783424	1.3559	RNU6-1123P	ENSG00000199217	469	0.000147233	0.897439	5.32577e-06	0.0323925	0.0700161	0	0	TH17	eQTL	pvalue	NA	NA
chr11:118617158_118947933	BCL9L	chr11	118617158	118947933	rs149114341	chr11:118783424	1.3559		ENSG00000254478	469	0.000147233	0.897439	5.32577e-06	0.0323925	0.0700161	0	0	TH2	eQTL	pvalue	NA	NA
chr11:118617158_118947933	BCL9L	chr11	118617158	118947933	rs149114341	chr11:118783424	1.3559		ENSG00000201535	469	0.000147233	0.897439	5.32577e-06	0.0323925	0.0700161	0	0	TH2	eQTL	pvalue	NA	NA
chr11:118617158_118947933	BCL9L	chr11	118617158	118947933	rs149114341	chr11:118783424	1.3559	MIR4492	ENSG00000264211	469	0.000147233	0.897439	5.32577e-06	0.0323925	0.0700161	0	0	TH2	eQTL	pvalue	NA	NA
chr11:118617158_118947933	BCL9L	chr11	118617158	118947933	rs149114341	chr11:118783424	1.3559	NA	ENSG00000266398	469	0.000147233	0.897439	5.32577e-06	0.0323925	0.0700161	0	0	TH2	eQTL	pvalue	NA	NA
chr11:118617158_118947933	BCL9L	chr11	118617158	118947933	rs149114341	chr11:118783424	1.3559		ENSG00000255114	469	0.000147233	0.897439	5.32577e-06	0.0323925	0.0700161	0	0	TH2	eQTL	pvalue	NA	NA
chr11:118617158_118947933	BCL9L	chr11	118617158	118947933	rs149114341	chr11:118783424	1.3559	NA	ENSG00000268192	469	0.000147233	0.897439	5.32577e-06	0.0323925	0.0700161	0	0	TH2	eQTL	pvalue	NA	10
chr11:118617158_118947933	BCL9L	chr11	118617158	118947933	rs149114341	chr11:118783424	1.3559		ENSG00000252119	469	0.000147233	0.897439	5.32577e-06	0.0323925	0.0700161	0	0	TH2	eQTL	pvalue	NA	NA
chr11:118617158_118947933	BCL9L	chr11	118617158	118947933	rs149114341	chr11:118783424	1.3559		ENSG00000245385	469	0.000147233	0.897439	5.32577e-06	0.0323925	0.0700161	0	0	TH2	eQTL	pvalue	NA	NA
chr11:118617158_118947933	BCL9L	chr11	118617158	118947933	rs149114341	chr11:118783424	1.3559	NA	ENSG00000259159	469	0.000147233	0.897439	5.32577e-06	0.0323925	0.0700161	0	0	TH2	eQTL	pvalue	NA	NA
chr11:118617158_118947933	BCL9L	chr11	118617158	118947933	rs149114341	chr11:118783424	1.3559	C1QTNF5	ENSG00000223953	469	0.000147233	0.897439	5.32577e-06	0.0323925	0.0700161	0	0	TH2	eQTL	pvalue	0.830647	3
chr11:118617158_118947933	BCL9L	chr11	118617158	118947933	rs149114341	chr11:118783424	1.3559	MFRP	ENSG00000235718	469	0.000147233	0.897439	5.32577e-06	0.0323925	0.0700161	0	0	TH2	eQTL	pvalue	5.34353e-08	7
chr11:118617158_118947933	BCL9L	chr11	118617158	118947933	rs149114341	chr11:118783424	1.3559		ENSG00000254892	469	0.000147233	0.897439	5.32577e-06	0.0323925	0.0700161	0	0	TH2	eQTL	pvalue	NA	NA
chr11:118617158_118947933	BCL9L	chr11	118617158	118947933	rs149114341	chr11:118783424	1.3559	THY1-AS1	ENSG00000263873	469	0.000147233	0.897439	5.32577e-06	0.0323925	0.0700161	0	0	TH2	eQTL	pvalue	NA	NA
chr11:118617158_118947933	BCL9L	chr11	118617158	118947933	rs149114341	chr11:118783424	1.3559	DUXAP5	ENSG00000255377	469	0.000147233	0.897439	5.32577e-06	0.0323925	0.0700161	0	0	TH2	eQTL	pvalue	NA	NA
chr11:118617158_118947933	BCL9L	chr11	118617158	118947933	rs149114341	chr11:118783424	1.3559	KRT8P7	ENSG00000230716	469	0.000147233	0.897439	5.32577e-06	0.0323925	0.0700161	0	0	TH2	eQTL	pvalue	NA	NA
chr11:118617158_118947933	BCL9L	chr11	118617158	118947933	rs149114341	chr11:118783424	1.3559	RNU6-1123P	ENSG00000199217	469	0.000147233	0.897439	5.32577e-06	0.0323925	0.0700161	0	0	TH2	eQTL	pvalue	NA	NA
chr11:118617158_118947933	BCL9L	chr11	118617158	118947933	rs149114341	chr11:118783424	1.3559	MIR4492	ENSG00000264211	469	0.000147233	0.897439	5.32577e-06	0.0323925	0.0700161	0	0	TREGnaive	eQTL	pvalue	NA	NA
chr11:118617158_118947933	BCL9L	chr11	118617158	118947933	rs149114341	chr11:118783424	1.3559	NA	ENSG00000266398	469	0.000147233	0.897439	5.32577e-06	0.0323925	0.0700161	0	0	TREGnaive	eQTL	pvalue	NA	NA
chr11:118617158_118947933	BCL9L	chr11	118617158	118947933	rs149114341	chr11:118783424	1.3559		ENSG00000255114	469	0.000147233	0.897439	5.32577e-06	0.0323925	0.0700161	0	0	TREGnaive	eQTL	pvalue	NA	NA
chr11:118617158_118947933	BCL9L	chr11	118617158	118947933	rs149114341	chr11:118783424	1.3559	NA	ENSG00000268192	469	0.000147233	0.897439	5.32577e-06	0.0323925	0.0700161	0	0	TREGnaive	eQTL	pvalue	NA	10
chr11:118617158_118947933	BCL9L	chr11	118617158	118947933	rs149114341	chr11:118783424	1.3559		ENSG00000252119	469	0.000147233	0.897439	5.32577e-06	0.0323925	0.0700161	0	0	TREGnaive	eQTL	pvalue	NA	NA
chr11:118617158_118947933	BCL9L	chr11	118617158	118947933	rs149114341	chr11:118783424	1.3559		ENSG00000245385	469	0.000147233	0.897439	5.32577e-06	0.0323925	0.0700161	0	0	TREGnaive	eQTL	pvalue	NA	NA
chr11:118617158_118947933	BCL9L	chr11	118617158	118947933	rs149114341	chr11:118783424	1.3559	NA	ENSG00000259159	469	0.000147233	0.897439	5.32577e-06	0.0323925	0.0700161	0	0	TREGnaive	eQTL	pvalue	NA	NA
chr11:118617158_118947933	BCL9L	chr11	118617158	118947933	rs149114341	chr11:118783424	1.3559	C1QTNF5	ENSG00000223953	469	0.000147233	0.897439	5.32577e-06	0.0323925	0.0700161	0	0	TREGnaive	eQTL	pvalue	0.830647	3
chr11:118617158_118947933	BCL9L	chr11	118617158	118947933	rs149114341	chr11:118783424	1.3559	MFRP	ENSG00000235718	469	0.000147233	0.897439	5.32577e-06	0.0323925	0.0700161	0	0	TREGnaive	eQTL	pvalue	5.34353e-08	7
chr11:118617158_118947933	BCL9L	chr11	118617158	118947933	rs149114341	chr11:118783424	1.3559		ENSG00000254892	469	0.000147233	0.897439	5.32577e-06	0.0323925	0.0700161	0	0	TREGnaive	eQTL	pvalue	NA	NA
chr11:118617158_118947933	BCL9L	chr11	118617158	118947933	rs149114341	chr11:118783424	1.3559	THY1-AS1	ENSG00000263873	469	0.000147233	0.897439	5.32577e-06	0.0323925	0.0700161	0	0	TREGnaive	eQTL	pvalue	NA	NA
chr11:118617158_118947933	BCL9L	chr11	118617158	118947933	rs149114341	chr11:118783424	1.3559	DUXAP5	ENSG00000255377	469	0.000147233	0.897439	5.32577e-06	0.0323925	0.0700161	0	0	TREGnaive	eQTL	pvalue	NA	NA
chr11:118617158_118947933	BCL9L	chr11	118617158	118947933	rs149114341	chr11:118783424	1.3559	RNU6-1123P	ENSG00000199217	469	0.000147233	0.897439	5.32577e-06	0.0323925	0.0700161	0	0	TREGnaive	eQTL	pvalue	NA	NA
chr11:118617158_118947933	BCL9L	chr11	118617158	118947933	rs149114341	chr11:118783424	1.3559	RNU6-376P	ENSG00000207462	469	0.000147233	0.897439	5.32577e-06	0.0323925	0.0700161	0	0	CD8stim	eQTL	pvalue	NA	NA
chr11:118617158_118947933	BCL9L	chr11	118617158	118947933	rs149114341	chr11:118783424	1.3559		ENSG00000254478	469	0.000147233	0.897439	5.32577e-06	0.0323925	0.0700161	0	0	CD8stim	eQTL	pvalue	NA	NA
chr11:118617158_118947933	BCL9L	chr11	118617158	118947933	rs149114341	chr11:118783424	1.3559		ENSG00000201535	469	0.000147233	0.897439	5.32577e-06	0.0323925	0.0700161	0	0	CD8stim	eQTL	pvalue	NA	NA
chr11:118617158_118947933	BCL9L	chr11	118617158	118947933	rs149114341	chr11:118783424	1.3559	MIR4492	ENSG00000264211	469	0.000147233	0.897439	5.32577e-06	0.0323925	0.0700161	0	0	CD8stim	eQTL	pvalue	NA	NA
chr11:118617158_118947933	BCL9L	chr11	118617158	118947933	rs149114341	chr11:118783424	1.3559	NA	ENSG00000266398	469	0.000147233	0.897439	5.32577e-06	0.0323925	0.0700161	0	0	CD8stim	eQTL	pvalue	NA	NA
chr11:118617158_118947933	BCL9L	chr11	118617158	118947933	rs149114341	chr11:118783424	1.3559		ENSG00000255114	469	0.000147233	0.897439	5.32577e-06	0.0323925	0.0700161	0	0	CD8stim	eQTL	pvalue	NA	NA
chr11:118617158_118947933	BCL9L	chr11	118617158	118947933	rs149114341	chr11:118783424	1.3559	NA	ENSG00000268192	469	0.000147233	0.897439	5.32577e-06	0.0323925	0.0700161	0	0	CD8stim	eQTL	pvalue	NA	10
chr11:118617158_118947933	BCL9L	chr11	118617158	118947933	rs149114341	chr11:118783424	1.3559		ENSG00000252119	469	0.000147233	0.897439	5.32577e-06	0.0323925	0.0700161	0	0	CD8stim	eQTL	pvalue	NA	NA
chr11:118617158_118947933	BCL9L	chr11	118617158	118947933	rs149114341	chr11:118783424	1.3559		ENSG00000245385	469	0.000147233	0.897439	5.32577e-06	0.0323925	0.0700161	0	0	CD8stim	eQTL	pvalue	NA	NA
chr11:118617158_118947933	BCL9L	chr11	118617158	118947933	rs149114341	chr11:118783424	1.3559	NA	ENSG00000259159	469	0.000147233	0.897439	5.32577e-06	0.0323925	0.0700161	0	0	CD8stim	eQTL	pvalue	NA	NA
chr11:118617158_118947933	BCL9L	chr11	118617158	118947933	rs149114341	chr11:118783424	1.3559	C1QTNF5	ENSG00000223953	469	0.000147233	0.897439	5.32577e-06	0.0323925	0.0700161	0	0	CD8stim	eQTL	pvalue	0.830647	3
chr11:118617158_118947933	BCL9L	chr11	118617158	118947933	rs149114341	chr11:118783424	1.3559	MFRP	ENSG00000235718	469	0.000147233	0.897439	5.32577e-06	0.0323925	0.0700161	0	0	CD8stim	eQTL	pvalue	5.34353e-08	7
chr11:118617158_118947933	BCL9L	chr11	118617158	118947933	rs149114341	chr11:118783424	1.3559	THY1-AS1	ENSG00000263873	469	0.000147233	0.897439	5.32577e-06	0.0323925	0.0700161	0	0	CD8stim	eQTL	pvalue	NA	NA
chr11:118617158_118947933	BCL9L	chr11	118617158	118947933	rs149114341	chr11:118783424	1.3559	KRT8P7	ENSG00000230716	469	0.000147233	0.897439	5.32577e-06	0.0323925	0.0700161	0	0	CD8stim	eQTL	pvalue	NA	NA
chr11:118617158_118947933	BCL9L	chr11	118617158	118947933	rs149114341	chr11:118783424	1.3559	RNU6-1123P	ENSG00000199217	469	0.000147233	0.897439	5.32577e-06	0.0323925	0.0700161	0	0	CD8stim	eQTL	pvalue	NA	NA
chr11:118617158_118947933	BCL9L	chr11	118617158	118947933	rs149114341	chr11:118783424	1.3559	MIR4492	ENSG00000264211	469	0.000147233	0.897439	5.32577e-06	0.0323925	0.0700161	0	0	TFH	eQTL	pvalue	NA	NA
chr11:118617158_118947933	BCL9L	chr11	118617158	118947933	rs149114341	chr11:118783424	1.3559	NA	ENSG00000266398	469	0.000147233	0.897439	5.32577e-06	0.0323925	0.0700161	0	0	TFH	eQTL	pvalue	NA	NA
chr11:118617158_118947933	BCL9L	chr11	118617158	118947933	rs149114341	chr11:118783424	1.3559		ENSG00000255114	469	0.000147233	0.897439	5.32577e-06	0.0323925	0.0700161	0	0	TFH	eQTL	pvalue	NA	NA
chr11:118617158_118947933	BCL9L	chr11	118617158	118947933	rs149114341	chr11:118783424	1.3559	NA	ENSG00000268192	469	0.000147233	0.897439	5.32577e-06	0.0323925	0.0700161	0	0	TFH	eQTL	pvalue	NA	10
chr11:118617158_118947933	BCL9L	chr11	118617158	118947933	rs149114341	chr11:118783424	1.3559		ENSG00000252119	469	0.000147233	0.897439	5.32577e-06	0.0323925	0.0700161	0	0	TFH	eQTL	pvalue	NA	NA
chr11:118617158_118947933	BCL9L	chr11	118617158	118947933	rs149114341	chr11:118783424	1.3559		ENSG00000245385	469	0.000147233	0.897439	5.32577e-06	0.0323925	0.0700161	0	0	TFH	eQTL	pvalue	NA	NA
chr11:118617158_118947933	BCL9L	chr11	118617158	118947933	rs149114341	chr11:118783424	1.3559	NA	ENSG00000259159	469	0.000147233	0.897439	5.32577e-06	0.0323925	0.0700161	0	0	TFH	eQTL	pvalue	NA	NA
chr11:118617158_118947933	BCL9L	chr11	118617158	118947933	rs149114341	chr11:118783424	1.3559	C1QTNF5	ENSG00000223953	469	0.000147233	0.897439	5.32577e-06	0.0323925	0.0700161	0	0	TFH	eQTL	pvalue	0.830647	3
chr11:118617158_118947933	BCL9L	chr11	118617158	118947933	rs149114341	chr11:118783424	1.3559	MFRP	ENSG00000235718	469	0.000147233	0.897439	5.32577e-06	0.0323925	0.0700161	0	0	TFH	eQTL	pvalue	5.34353e-08	7
chr11:118617158_118947933	BCL9L	chr11	118617158	118947933	rs149114341	chr11:118783424	1.3559		ENSG00000254590	469	0.000147233	0.897439	5.32577e-06	0.0323925	0.0700161	0	0	TFH	eQTL	pvalue	NA	NA
chr11:118617158_118947933	BCL9L	chr11	118617158	118947933	rs149114341	chr11:118783424	1.3559		ENSG00000254892	469	0.000147233	0.897439	5.32577e-06	0.0323925	0.0700161	0	0	TFH	eQTL	pvalue	NA	NA
chr11:118617158_118947933	BCL9L	chr11	118617158	118947933	rs149114341	chr11:118783424	1.3559	THY1-AS1	ENSG00000263873	469	0.000147233	0.897439	5.32577e-06	0.0323925	0.0700161	0	0	TFH	eQTL	pvalue	NA	NA
chr11:118617158_118947933	BCL9L	chr11	118617158	118947933	rs149114341	chr11:118783424	1.3559	DUXAP5	ENSG00000255377	469	0.000147233	0.897439	5.32577e-06	0.0323925	0.0700161	0	0	TFH	eQTL	pvalue	NA	NA
chr11:118617158_118947933	BCL9L	chr11	118617158	118947933	rs149114341	chr11:118783424	1.3559	KRT8P7	ENSG00000230716	469	0.000147233	0.897439	5.32577e-06	0.0323925	0.0700161	0	0	TFH	eQTL	pvalue	NA	NA
chr11:118617158_118947933	BCL9L	chr11	118617158	118947933	rs149114341	chr11:118783424	1.3559	RNU6-1123P	ENSG00000199217	469	0.000147233	0.897439	5.32577e-06	0.0323925	0.0700161	0	0	TFH	eQTL	pvalue	NA	NA
chr11:118617158_118947933	BCL9L	chr11	118617158	118947933	rs149114341	chr11:118783424	1.3559		ENSG00000254478	469	0.000147233	0.897439	5.32577e-06	0.0323925	0.0700161	0	0	TREG_MEM	eQTL	pvalue	NA	NA
chr11:118617158_118947933	BCL9L	chr11	118617158	118947933	rs149114341	chr11:118783424	1.3559	MIR4492	ENSG00000264211	469	0.000147233	0.897439	5.32577e-06	0.0323925	0.0700161	0	0	TREG_MEM	eQTL	pvalue	NA	NA
chr11:118617158_118947933	BCL9L	chr11	118617158	118947933	rs149114341	chr11:118783424	1.3559	NA	ENSG00000266398	469	0.000147233	0.897439	5.32577e-06	0.0323925	0.0700161	0	0	TREG_MEM	eQTL	pvalue	NA	NA
chr11:118617158_118947933	BCL9L	chr11	118617158	118947933	rs149114341	chr11:118783424	1.3559		ENSG00000255114	469	0.000147233	0.897439	5.32577e-06	0.0323925	0.0700161	0	0	TREG_MEM	eQTL	pvalue	NA	NA
chr11:118617158_118947933	BCL9L	chr11	118617158	118947933	rs149114341	chr11:118783424	1.3559	NA	ENSG00000268192	469	0.000147233	0.897439	5.32577e-06	0.0323925	0.0700161	0	0	TREG_MEM	eQTL	pvalue	NA	10
chr11:118617158_118947933	BCL9L	chr11	118617158	118947933	rs149114341	chr11:118783424	1.3559		ENSG00000252119	469	0.000147233	0.897439	5.32577e-06	0.0323925	0.0700161	0	0	TREG_MEM	eQTL	pvalue	NA	NA
chr11:118617158_118947933	BCL9L	chr11	118617158	118947933	rs149114341	chr11:118783424	1.3559		ENSG00000245385	469	0.000147233	0.897439	5.32577e-06	0.0323925	0.0700161	0	0	TREG_MEM	eQTL	pvalue	NA	NA
chr11:118617158_118947933	BCL9L	chr11	118617158	118947933	rs149114341	chr11:118783424	1.3559	NA	ENSG00000259159	469	0.000147233	0.897439	5.32577e-06	0.0323925	0.0700161	0	0	TREG_MEM	eQTL	pvalue	NA	NA
chr11:118617158_118947933	BCL9L	chr11	118617158	118947933	rs149114341	chr11:118783424	1.3559	C1QTNF5	ENSG00000223953	469	0.000147233	0.897439	5.32577e-06	0.0323925	0.0700161	0	0	TREG_MEM	eQTL	pvalue	0.830647	3
chr11:118617158_118947933	BCL9L	chr11	118617158	118947933	rs149114341	chr11:118783424	1.3559	MFRP	ENSG00000235718	469	0.000147233	0.897439	5.32577e-06	0.0323925	0.0700161	0	0	TREG_MEM	eQTL	pvalue	5.34353e-08	7
chr11:118617158_118947933	BCL9L	chr11	118617158	118947933	rs149114341	chr11:118783424	1.3559		ENSG00000254892	469	0.000147233	0.897439	5.32577e-06	0.0323925	0.0700161	0	0	TREG_MEM	eQTL	pvalue	NA	NA
chr11:118617158_118947933	BCL9L	chr11	118617158	118947933	rs149114341	chr11:118783424	1.3559	THY1-AS1	ENSG00000263873	469	0.000147233	0.897439	5.32577e-06	0.0323925	0.0700161	0	0	TREG_MEM	eQTL	pvalue	NA	NA
chr11:118617158_118947933	BCL9L	chr11	118617158	118947933	rs149114341	chr11:118783424	1.3559	DUXAP5	ENSG00000255377	469	0.000147233	0.897439	5.32577e-06	0.0323925	0.0700161	0	0	TREG_MEM	eQTL	pvalue	NA	NA
chr11:118617158_118947933	BCL9L	chr11	118617158	118947933	rs149114341	chr11:118783424	1.3559	KRT8P7	ENSG00000230716	469	0.000147233	0.897439	5.32577e-06	0.0323925	0.0700161	0	0	TREG_MEM	eQTL	pvalue	NA	NA
chr11:118617158_118947933	BCL9L	chr11	118617158	118947933	rs149114341	chr11:118783424	1.3559	RNU6-1123P	ENSG00000199217	469	0.000147233	0.897439	5.32577e-06	0.0323925	0.0700161	0	0	TREG_MEM	eQTL	pvalue	NA	NA
chr19:10744807_11274530	SMARCA4	chr19	10744807	11274530	rs12609500	chr19:11173928	1.0997		ENSG00000267089	525	0.024319	0.865681	0.00109446	0.0388892	0.070016	-1	0.575238	TFH	eQTL	pvalue	NA	NA
chr19:45110119_45187302	PVR	chr19	45110119	45187302	rs7260482	chr19:45143942	0.9152	RPS16P9	ENSG00000242675	115	0.184159	0.734449	0.00229481	0.00908197	0.0700158	1	0.686957	CD4stim	eQTL	pvalue	NA	NA
chr11:65354926_66061233	TSGA10IP	chr11	65354926	66061233	rs531612	chr11:65705432	0.9155	SIPA1	ENSG00000213445	949	0.00334533	0.851782	0.00029312	0.0745639	0.0700158	1	0.226554	TREG_MEM	eQTL	pvalue	0.0279051	3
chr16:85964563_86021505	IRF8	chr16	85964563	86021505	rs35703946	chr16:86021505	1.1883	RN7SL381P	ENSG00000263968	209	0.0123913	0.900775	0.00022916	0.0165886	0.0700156	-1	0.344498	CD8naive	eQTL	pvalue	NA	NA
chr19:16444965_16814328	EPS15L1	chr19	16444965	16814328	rs58166386	chr19:16559421	1.095		ENSG00000269350	393	0.0157823	0.881948	0.000568269	0.0316861	0.0700155	1	0.605598	CD8stim	eQTL	pvalue	NA	NA
chr3:101645933_101805935	ZPLD1	chr3	101645933	101805935	rs4325907	chr3:101749022	0.9055	ZBTB11	ENSG00000066422	354	0.000344521	0.898501	1.1962e-05	0.0311265	0.0700155	-1	0.384181	CD8stim	eQTL	pvalue	0.269451	3
chr6:90804863_91086379	BACH2	chr6	90804863	91086379	rs72928038	chr6:90976768	0.8517	RRAGD	ENSG00000025039	290	3.38649e-05	0.9071	8.55677e-07	0.02285	0.0700155	1	0.386207	Bnaive	eQTL	pvalue	0.812902	3
chr16:29841225_30438138	TBX6	chr16	29841225	30438138	rs3809627	chr16:30103160	0.9076	NA	ENSG00000261690	311	0.00909313	0.897338	0.00023699	0.0233169	0.0700154	1	0.472669	TH17	eQTL	pvalue	NA	NA
chr19:49738081_49925208	CD37	chr19	49738081	49925208	rs1465697	chr19:49837246	0.8831	TRPM4	ENSG00000130529	349	7.35495e-06	0.87798	4.36176e-07	0.0519975	0.0700151	1	0.782235	CD8naive	eQTL	pvalue	6.36302e-19	7
chr20:44594575_44782428	CD40	chr20	44594575	44782428	rs6032662	chr20:44734310	1.1432	TP53RK-DT	ENSG00000271784	319	3.83765e-08	0.905132	1.05671e-09	0.0248532	0.070015	1	0.404389	TH2	eQTL	pvalue	NA	NA
chr1:160162872_160430469	VANGL2	chr1	160162872	160430469	rs3737798	chr1:160389984	1.0911	RRM2P2	ENSG00000236484	122	0.0534241	0.866653	0.000579372	0.00932865	0.0700147	1	0.672131	NK	eQTL	pvalue	NA	NA
chr4:47709959_48262356	TXK	chr4	47709959	48262356	rs6837324	chr4:48127262	0.9173	CNGA1	ENSG00000198515	1196	0.0166062	0.826183	0.00171949	0.0854768	0.0700147	-1	0.298495	TFH	eQTL	pvalue	5.70945e-10	6
chr17:57475896_58223430	VMP1	chr17	57475896	58223430	rs2150879	chr17:57859210	1.1091	C17orf64	ENSG00000141371	741	1.95333e-05	0.87388	1.2552e-06	0.056085	0.0700142	-1	0.218623	M2	eQTL	pvalue	0.0138041	10
chr11:118462188_118773904	CXCR5	chr11	118462188	118773904	rs12365699	chr11:118743286	1.1546	VPS11	ENSG00000160695	507	0.00012339	0.876134	7.57564e-06	0.0537212	0.0700141	1	0.749507	CD4naive	eQTL	pvalue	0.223659	3
chr15:79125587_79260741	RASGRF1	chr15	79125587	79260741	rs62013236	chr15:79247482	1.1334		ENSG00000260988	327	0.0537319	0.850202	0.00155278	0.0244998	0.0700139	1	0.752294	TH17	eQTL	pvalue	NA	NA
chr11:118447156_118807735	CXCR5	chr11	118447156	118807735	rs6589706	chr11:118747813	1.088		ENSG00000254528	465	0.000210146	0.891996	8.91495e-06	0.0377709	0.0700137	1	0.483871	CD8stim	eQTL	pvalue	NA	NA
chr1:92929865_93512762	DIPK1A	chr1	92929865	93512762	rs1415069	chr1:93426869	0.9313	RNU6-970P	ENSG00000252121	891	3.14949e-10	0.847934	3.05028e-11	0.0820525	0.070013	-1	0.484848	Bnaive	eQTL	pvalue	NA	NA
chr4:121992040_122147741	TNIP3	chr4	121992040	122147741	rs17051321	chr4:122119449	0.9097	BBS7	ENSG00000138686	179	0.01274	0.903391	0.000193665	0.0136627	0.0700126	-1	0.418994	TH17	eQTL	pvalue	0.00117875	4
chr16:11031156_11498745	RMI2	chr16	11031156	11498745	rs34947566	chr16:11412926	1.1412	MTND3P13	ENSG00000263196	1303	1.10066e-18	0.819728	1.4814e-19	0.110259	0.0700126	-1	0.510361	THSTAR	eQTL	pvalue	NA	NA
chr15:79125587_79260741	RASGRF1	chr15	79125587	79260741	rs62013236	chr15:79247482	1.1334	ACSBG1	ENSG00000103740	326	0.0538055	0.851362	0.00147956	0.023341	0.0700123	-1	0.159509	monocytes	eQTL	pvalue	0.0067003	4
chr11:118617158_118947933	BCL9L	chr11	118617158	118947933	rs149114341	chr11:118783424	1.3559		ENSG00000254478	470	0.000147225	0.89739	5.33449e-06	0.0324456	0.0700122	0	0	TH1	eQTL	pvalue	NA	NA
chr11:118617158_118947933	BCL9L	chr11	118617158	118947933	rs149114341	chr11:118783424	1.3559		ENSG00000201535	470	0.000147225	0.89739	5.33449e-06	0.0324456	0.0700122	0	0	TH1	eQTL	pvalue	NA	NA
chr11:118617158_118947933	BCL9L	chr11	118617158	118947933	rs149114341	chr11:118783424	1.3559	MIR4492	ENSG00000264211	470	0.000147225	0.89739	5.33449e-06	0.0324456	0.0700122	0	0	TH1	eQTL	pvalue	NA	NA
chr11:118617158_118947933	BCL9L	chr11	118617158	118947933	rs149114341	chr11:118783424	1.3559	NA	ENSG00000266398	470	0.000147225	0.89739	5.33449e-06	0.0324456	0.0700122	0	0	TH1	eQTL	pvalue	NA	NA
chr11:118617158_118947933	BCL9L	chr11	118617158	118947933	rs149114341	chr11:118783424	1.3559		ENSG00000255114	470	0.000147225	0.89739	5.33449e-06	0.0324456	0.0700122	0	0	TH1	eQTL	pvalue	NA	NA
chr11:118617158_118947933	BCL9L	chr11	118617158	118947933	rs149114341	chr11:118783424	1.3559	NA	ENSG00000268192	470	0.000147225	0.89739	5.33449e-06	0.0324456	0.0700122	0	0	TH1	eQTL	pvalue	NA	10
chr11:118617158_118947933	BCL9L	chr11	118617158	118947933	rs149114341	chr11:118783424	1.3559		ENSG00000252119	470	0.000147225	0.89739	5.33449e-06	0.0324456	0.0700122	0	0	TH1	eQTL	pvalue	NA	NA
chr11:118617158_118947933	BCL9L	chr11	118617158	118947933	rs149114341	chr11:118783424	1.3559		ENSG00000245385	470	0.000147225	0.89739	5.33449e-06	0.0324456	0.0700122	0	0	TH1	eQTL	pvalue	NA	NA
chr11:118617158_118947933	BCL9L	chr11	118617158	118947933	rs149114341	chr11:118783424	1.3559	NA	ENSG00000259159	470	0.000147225	0.89739	5.33449e-06	0.0324456	0.0700122	0	0	TH1	eQTL	pvalue	NA	NA
chr11:118617158_118947933	BCL9L	chr11	118617158	118947933	rs149114341	chr11:118783424	1.3559	C1QTNF5	ENSG00000223953	470	0.000147225	0.89739	5.33449e-06	0.0324456	0.0700122	0	0	TH1	eQTL	pvalue	0.830647	3
chr11:118617158_118947933	BCL9L	chr11	118617158	118947933	rs149114341	chr11:118783424	1.3559	MFRP	ENSG00000235718	470	0.000147225	0.89739	5.33449e-06	0.0324456	0.0700122	0	0	TH1	eQTL	pvalue	5.34353e-08	7
chr11:118617158_118947933	BCL9L	chr11	118617158	118947933	rs149114341	chr11:118783424	1.3559		ENSG00000254590	470	0.000147225	0.89739	5.33449e-06	0.0324456	0.0700122	0	0	TH1	eQTL	pvalue	NA	NA
chr11:118617158_118947933	BCL9L	chr11	118617158	118947933	rs149114341	chr11:118783424	1.3559		ENSG00000254892	470	0.000147225	0.89739	5.33449e-06	0.0324456	0.0700122	0	0	TH1	eQTL	pvalue	NA	NA
chr11:118617158_118947933	BCL9L	chr11	118617158	118947933	rs149114341	chr11:118783424	1.3559	THY1-AS1	ENSG00000263873	470	0.000147225	0.89739	5.33449e-06	0.0324456	0.0700122	0	0	TH1	eQTL	pvalue	NA	NA
chr11:118617158_118947933	BCL9L	chr11	118617158	118947933	rs149114341	chr11:118783424	1.3559	THY1	ENSG00000154096	470	0.000147225	0.89739	5.33449e-06	0.0324456	0.0700122	0	0	TH1	eQTL	pvalue	0.164135	7
chr11:118617158_118947933	BCL9L	chr11	118617158	118947933	rs149114341	chr11:118783424	1.3559	DUXAP5	ENSG00000255377	470	0.000147225	0.89739	5.33449e-06	0.0324456	0.0700122	0	0	TH1	eQTL	pvalue	NA	NA
chr11:118617158_118947933	BCL9L	chr11	118617158	118947933	rs149114341	chr11:118783424	1.3559	RNU6-1123P	ENSG00000199217	470	0.000147225	0.89739	5.33449e-06	0.0324456	0.0700122	0	0	TH1	eQTL	pvalue	NA	NA
chr2:60958287_61741947	PUS10	chr2	60958287	61741947	rs1177228	chr2:61242410	1.1134	RPL21P33	ENSG00000237024	1067	0.00129446	0.848236	0.000122702	0.0803349	0.0700122	1	0.562324	CD8stim	eQTL	pvalue	NA	NA
chr19:10744807_11274530	SMARCA4	chr19	10744807	11274530	rs12609500	chr19:11173928	1.0997	CARM1	ENSG00000142453	782	0.0236454	0.843942	0.00170259	0.060698	0.0700119	-1	0.460358	TREGnaive	eQTL	pvalue	0.999358	1
chr1:160698276_160925186	SLAMF7	chr1	160698276	160925186	rs983494	chr1:160703965	1.1061	FCER1G	ENSG00000158869	391	0.0747562	0.826298	0.00240634	0.0265278	0.0700118	-1	0.508951	CD4stim	eQTL	pvalue	0.635846	4
chr10:5989954_6190329	IL2RA	chr10	5989954	6190329	rs12722559	chr10:6070273	1.2494	LINC00707	ENSG00000238266	502	1.27002e-20	0.888151	5.99256e-22	0.0418372	0.0700116	-1	0.424303	TH17	eQTL	pvalue	NA	NA
chr19:10423338_10625953	KEAP1	chr19	10423338	10625953	rs28834106	chr19:10592144	1.1381	PIN1	ENSG00000127445	268	0.000105637	0.898126	3.74297e-06	0.0317527	0.0700115	-1	0.488806	TREG_MEM	eQTL	pvalue	0.340907	3
chr19:10744807_11274530	SMARCA4	chr19	10744807	11274530	rs12609500	chr19:11173928	1.0997	SPC24	ENSG00000161888	782	0.0235309	0.839853	0.00181717	0.0647875	0.0700114	1	0.405371	CD8stim	eQTL	pvalue	0.00627554	8
chr17:40264534_40782389	STAT3	chr17	40264534	40782389	rs1026916	chr17:40529835	0.8784	RPL21P4	ENSG00000240828	493	7.78321e-09	0.888116	3.67573e-10	0.0418726	0.070011	1	0.679513	monocytes	eQTL	pvalue	NA	NA
chr7:149128286_149433143	ZNF746	chr7	149128286	149433143	rs354033	chr7:149289464	1.114		ENSG00000260555	455	0.000708467	0.885786	3.48162e-05	0.0434602	0.0700108	1	0.646154	monocytes	eQTL	pvalue	NA	NA
chr17:34665281_34997201	ZNHIT3	chr17	34665281	34997201	rs4796224	chr17:34842521	0.9181	NA	ENSG00000236002	242	0.0156616	0.895206	0.000329985	0.0187917	0.0700107	-1	0.677686	TFH	eQTL	pvalue	NA	NA
chr16:79108045_79129738	WWOX	chr16	79108045	79129738	rs12925972	chr16:79111297	1.0992	MAF	ENSG00000178573	25	0.0513225	0.876908	0.000101147	0.0016582	0.0700104	-1	0.32	M2	eQTL	pvalue	0.429001	3
chr6:127955546_128297436	PTPRK	chr6	127955546	128297436	rs802730	chr6:128280104	1.1211	EEF1DP5	ENSG00000213130	483	0.000110708	0.890714	4.87606e-06	0.0391611	0.0700094	1	0.534161	TH1	eQTL	pvalue	NA	NA
chr6:159323833_159522796	TAGAP	chr6	159323833	159522796	rs1738074	chr6:159465977	0.8925	IGF2R	ENSG00000197081	246	3.63788e-06	0.905855	9.71924e-08	0.0241315	0.0700094	1	0.882114	monocytes	eQTL	pvalue	0.999999	1
chr2:112423188_113109590	MERTK	chr2	112423188	113109590	rs57116599	chr2:112770799	0.8869	XIAPP3	ENSG00000180152	770	0.000405414	0.873748	2.59286e-05	0.0558114	0.0700091	1	0.77013	CD8naive	eQTL	pvalue	NA	NA
chr11:65354926_66061233	TSGA10IP	chr11	65354926	66061233	rs531612	chr11:65705432	0.9155	RNU4-39P	ENSG00000199325	927	0.00327242	0.833154	0.000366334	0.0931981	0.0700089	-1	0.265372	TFH	eQTL	pvalue	NA	NA
chr22:22017142_22349088	MAPK1	chr22	22017142	22349088	rs9610458	chr22:22205353	1.121	LZTR1	ENSG00000099949	624	8.93208e-07	0.880426	5.03545e-08	0.0495639	0.0700088	-1	0.559295	TH2	eQTL	pvalue	3.38323e-52	10
chr11:118462188_118773904	CXCR5	chr11	118462188	118773904	rs12365699	chr11:118743286	1.1546		ENSG00000255435	507	0.000125569	0.891606	5.39739e-06	0.0382544	0.0700086	1	0.591716	TH17	eQTL	pvalue	NA	NA
chr19:18164862_18409068	MPV17L2	chr19	18164862	18409068	rs4808760	chr19:18301979	0.8741	ARRDC2	ENSG00000105643	481	7.11106e-08	0.892146	3.02213e-09	0.0378454	0.0700084	1	0.511435	TH2	eQTL	pvalue	5.13483e-05	8
chr22:50935082_51045816	ODF3B	chr22	50935082	51045816	rs140522	chr22:50971266	0.8953	KLHDC7B-DT	ENSG00000272666	229	0.000154642	0.90779	3.7669e-06	0.0220428	0.0700084	1	0.755459	NK	eQTL	pvalue	NA	NA
chr20:44594575_44782428	CD40	chr20	44594575	44782428	rs6032662	chr20:44734310	1.1432	PIGT	ENSG00000124155	315	3.83161e-08	0.903706	1.11747e-09	0.0262863	0.0700077	-1	0.47619	Bnaive	eQTL	pvalue	4.6584e-12	6
chr9:100551768_100895720	TRIM14	chr9	100551768	100895720	rs7855251	chr9:100868189	1.1164	TMOD1	ENSG00000136842	442	0.0335963	0.849506	0.00178654	0.0451037	0.0700077	1	0.692308	CD4stim	eQTL	pvalue	0.856622	3
chr10:5989954_6190329	IL2RA	chr10	5989954	6190329	rs12722559	chr10:6070273	1.2494	LINC02665	ENSG00000223581	161	9.883e-11	0.918352	1.26026e-12	0.0116407	0.0700077	0	0	Bnaive	eQTL	pvalue	NA	NA
chr10:5989954_6190329	IL2RA	chr10	5989954	6190329	rs12722559	chr10:6070273	1.2494	LINC02665	ENSG00000223581	161	9.883e-11	0.918352	1.26026e-12	0.0116407	0.0700077	0	0	monocytes	eQTL	pvalue	NA	NA
chr1:200671993_201056749	INAVA	chr1	200671993	201056749	rs59655222	chr1:200875897	1.1311	DDX59-AS1	ENSG00000260088	769	2.82524e-06	0.867642	2.03246e-07	0.0623475	0.0700074	1	0.478544	THSTAR	eQTL	pvalue	NA	NA
chr19:49738081_49925208	CD37	chr19	49738081	49925208	rs1465697	chr19:49837246	0.8831	TMEM143	ENSG00000161558	207	1.29899e-05	0.913336	2.37717e-07	0.0166441	0.0700069	-1	0.188406	TREG_MEM	eQTL	pvalue	3.71458e-08	8
chr19:49738081_49925208	CD37	chr19	49738081	49925208	rs1465697	chr19:49837246	0.8831	AP2A1	ENSG00000196961	349	7.55844e-06	0.902271	2.32754e-07	0.0277144	0.0700066	-1	0.432665	CD8naive	eQTL	pvalue	0.999847	1
chr4:106008586_106479425	PPA2	chr4	106008586	106479425	rs2726479	chr4:106255589	0.9238	TET2	ENSG00000168769	1012	0.0395185	0.783781	0.00512473	0.10157	0.0700053	1	0.424901	TFH	eQTL	pvalue	7.05368e-26	8
chr18:56304778_56462884	MALT1	chr18	56304778	56462884	rs9955954	chr18:56348044	0.8958	RNU6-742P	ENSG00000202159	213	0.000985816	0.906851	2.41367e-05	0.0221333	0.0700053	1	0.619718	monocytes	eQTL	pvalue	NA	NA
chr19:18164862_18409068	MPV17L2	chr19	18164862	18409068	rs4808760	chr19:18301979	0.8741	NR2F6	ENSG00000160113	339	7.19091e-08	0.900714	2.34322e-09	0.0292805	0.0700053	1	0.569322	CD4naive	eQTL	pvalue	0.152636	4
chr11:118617158_118947933	BCL9L	chr11	118617158	118947933	rs149114341	chr11:118783424	1.3559	UBE4A	ENSG00000110344	469	0.000146482	0.892858	6.07908e-06	0.0369842	0.0700048	-1	0.373134	TREGnaive	eQTL	pvalue	0.937619	2
chr11:118617158_118947933	BCL9L	chr11	118617158	118947933	rs149114341	chr11:118783424	1.3559	RNF26	ENSG00000173456	464	0.000145361	0.886026	7.19997e-06	0.0438164	0.0700047	1	0.612069	NK	eQTL	pvalue	0.677951	3
chr19:10744807_11274530	SMARCA4	chr19	10744807	11274530	rs12609500	chr19:11173928	1.0997	ODAD3	ENSG00000198003	776	0.0234157	0.835741	0.00193258	0.0689066	0.0700041	-1	0.405928	NK	eQTL	pvalue	NA	7
chr16:11031156_11498745	RMI2	chr16	11031156	11498745	rs34947566	chr16:11412926	1.1412	NA	ENSG00000264305	1303	1.05436e-18	0.785249	1.94448e-19	0.144747	0.0700037	-1	0.492709	THSTAR	eQTL	pvalue	NA	NA
chr5:133827615_134321836	JADE2	chr5	133827615	134321836	rs2084007	chr5:133891282	1.0826	MTCYBP18	ENSG00000244921	289	0.118287	0.785383	0.00345517	0.0228711	0.0700033	-1	0.363322	M2	eQTL	pvalue	NA	NA
chr19:10258259_10897760	TYK2	chr19	10258259	10897760	rs34536443	chr19:10463118	1.3037		ENSG00000266978	872	0.000100964	0.858412	8.41504e-06	0.071476	0.0700027	-1	0.413991	CD4stim	eQTL	pvalue	NA	NA
chr6:90804863_91086379	BACH2	chr6	90804863	91086379	rs72928038	chr6:90976768	0.8517	MAP3K7	ENSG00000135341	290	3.37153e-05	0.903092	1.00578e-06	0.0268706	0.0700027	1	0.537931	M2	eQTL	pvalue	0.998336	1
chr11:118447156_118807735	CXCR5	chr11	118447156	118807735	rs6589706	chr11:118747813	1.088	TMPRSS4	ENSG00000137648	548	0.00012429	0.882544	6.67434e-06	0.0473224	0.0700025	1	0.742701	TREG_MEM	eQTL	pvalue	1.19754e-08	6
chr17:45312813_45874509	NPEPPS	chr17	45312813	45874509	rs11079784	chr17:45702280	1.1131		ENSG00000264451	562	1.54014e-06	0.876067	9.4932e-08	0.0539294	0.0700025	1	0.58363	CD8naive	eQTL	pvalue	NA	NA
chr11:118462188_118773904	CXCR5	chr11	118462188	118773904	rs12365699	chr11:118743286	1.1546	BCL9L	ENSG00000186174	507	0.00012451	0.884086	6.45732e-06	0.0457805	0.0700023	1	0.447732	NK	eQTL	pvalue	0.998125	1
chr4:121992040_122147741	TNIP3	chr4	121992040	122147741	rs17051321	chr4:122119449	0.9097	ANXA5	ENSG00000164111	176	0.0127439	0.903668	0.000189903	0.013396	0.0700018	1	0.573864	M2	eQTL	pvalue	3.81588e-06	8
chr19:10423338_10625953	KEAP1	chr19	10423338	10625953	rs28834106	chr19:10592144	1.1381	SNORD105B	ENSG00000238531	270	0.000106467	0.905185	2.91394e-06	0.0247043	0.0700018	1	0.440741	NK	eQTL	pvalue	NA	NA
chr6:135591392_136145479	AHI1	chr6	135591392	136145479	rs4896153	chr6:135833463	0.8708		ENSG00000220660	572	3.43667e-08	0.879508	1.97563e-09	0.0504901	0.0700017	-1	0.358392	TH1	eQTL	pvalue	NA	NA
chr6:127955546_128297436	PTPRK	chr6	127955546	128297436	rs802730	chr6:128280104	1.1211		ENSG00000260212	477	0.000110741	0.890951	4.84778e-06	0.0389321	0.0700016	-1	0.201258	TFH	eQTL	pvalue	NA	NA
chr10:5989954_6190329	IL2RA	chr10	5989954	6190329	rs12722559	chr10:6070273	1.2494	LINC02665	ENSG00000223581	162	9.88213e-11	0.918271	1.26955e-12	0.011727	0.0700016	0	0	M2	eQTL	pvalue	NA	NA
chr10:5989954_6190329	IL2RA	chr10	5989954	6190329	rs12722559	chr10:6070273	1.2494	LINC02665	ENSG00000223581	162	9.88213e-11	0.918271	1.26955e-12	0.011727	0.0700016	0	0	NK	eQTL	pvalue	NA	NA
chr11:118617158_118947933	BCL9L	chr11	118617158	118947933	rs149114341	chr11:118783424	1.3559	USP2	ENSG00000036672	469	0.000145474	0.886718	7.087e-06	0.0431278	0.0700014	-1	0.428571	TH2	eQTL	pvalue	0.185181	3
chr19:16444965_16814328	EPS15L1	chr19	16444965	16814328	rs58166386	chr19:16559421	1.095	CYP4F3	ENSG00000186529	265	0.0159123	0.892639	0.000376851	0.0210704	0.0700012	-1	0.271698	NK	eQTL	pvalue	6.83108e-14	8
chr3:159485268_159713078	IL12A	chr3	159485268	159713078	rs1014486	chr3:159691112	1.1108	RNU7-136P	ENSG00000238427	402	0.000258674	0.897814	9.21605e-06	0.0319173	0.0700011	1	0.527363	TREGnaive	eQTL	pvalue	NA	NA
chr11:118462188_118773904	CXCR5	chr11	118462188	118773904	rs12365699	chr11:118743286	1.1546	RNU6-1123P	ENSG00000199217	460	0.000126234	0.898495	4.41768e-06	0.0313737	0.0700008	0	0	CD8stim	eQTL	pvalue	NA	NA
chr1:92652691_93519650	EVI5	chr1	92652691	93519650	rs139504223	chr1:93152635	0.8655	TGFBR3	ENSG00000069702	899	3.18996e-10	0.858807	2.64697e-11	0.0711922	0.0700007	-1	0.477197	Bnaive	eQTL	pvalue	0.0110548	3
chr16:11020235_11325215	CLEC16A	chr16	11020235	11325215	rs6498163	chr16:11213951	0.8293		ENSG00000261560	637	1.1758e-18	0.875688	7.30194e-20	0.0543121	0.0699997	1	0.593407	TH1	eQTL	pvalue	NA	NA
chr2:43313584_43361560	ZFP36L2	chr2	43313584	43361560	rs12478539	chr2:43355324	1.1311	MTA3	ENSG00000057935	152	6.74835e-06	0.918135	8.76745e-08	0.0118584	0.0699997	-1	0.532895	TFH	eQTL	pvalue	0.855163	3
chr11:118447156_118807735	CXCR5	chr11	118447156	118807735	rs6589706	chr11:118747813	1.088		ENSG00000254909	548	0.000124859	0.886583	6.10588e-06	0.043286	0.0699996	1	0.655109	TH2	eQTL	pvalue	NA	NA
chr11:118617158_118947933	BCL9L	chr11	118617158	118947933	rs149114341	chr11:118783424	1.3559		ENSG00000255176	469	0.000145712	0.888165	6.85001e-06	0.0416833	0.0699995	-1	0.569296	CD8stim	eQTL	pvalue	NA	NA
chr17:34665281_34997201	ZNHIT3	chr17	34665281	34997201	rs4796224	chr17:34842521	0.9181	NA	ENSG00000254982	232	0.0156808	0.896297	0.000311101	0.0177122	0.0699994	-1	0.306034	Bnaive	eQTL	pvalue	NA	NA
chr9:100551768_100895720	TRIM14	chr9	100551768	100895720	rs7855251	chr9:100868189	1.1164	NCBP1	ENSG00000136937	421	0.0332677	0.839303	0.00219227	0.0552382	0.069999	1	0.577197	TH1	eQTL	pvalue	0.999956	1
chr14:69165341_69314956	ZFP36L1	chr14	69165341	69314956	rs12434551	chr14:69253364	1.1095		ENSG00000221060	70	0.00201071	0.922619	1.18323e-05	0.00535927	0.0699988	1	0.757143	TH2	eQTL	pvalue	NA	NA
chr1:2407781_2779397	PRXL2B	chr1	2407781	2779397	rs6670198	chr1:2520527	0.865	PANK4	ENSG00000157881	307	1.14997e-11	0.907306	2.8854e-13	0.0226953	0.0699986	-1	0.107492	Bnaive	eQTL	pvalue	0.945333	2
chr11:118617158_118947933	BCL9L	chr11	118617158	118947933	rs149114341	chr11:118783424	1.3559	ABCG4	ENSG00000172350	469	0.000146323	0.891894	6.23836e-06	0.0379551	0.0699981	1	0.490405	CD4naive	eQTL	pvalue	0.000455417	5
chr1:160698276_160925186	SLAMF7	chr1	160698276	160925186	rs983494	chr1:160703965	1.1061		ENSG00000238934	387	0.074755	0.826123	0.00242256	0.0267019	0.0699978	1	0.211886	TREG_MEM	eQTL	pvalue	NA	NA
chr14:75945376_76028941	BATF	chr14	75945376	76028941	rs34695601	chr14:76014298	1.1157	HIF1AP1	ENSG00000258978	136	0.0138361	0.905485	0.000161824	0.0105203	0.0699972	1	0.683824	TREGnaive	eQTL	pvalue	NA	NA
chr17:45312813_45874509	NPEPPS	chr17	45312813	45874509	rs11079784	chr17:45702280	1.1131	LINC01974	ENSG00000262031	1146	1.4334e-06	0.839067	1.55465e-07	0.0909343	0.0699972	-1	0.404887	THSTAR	eQTL	pvalue	NA	NA
chr18:56206955_56320360	ALPK2	chr18	56206955	56320360	rs4940730	chr18:56269737	1.0254		ENSG00000267476	176	0.0121793	0.894352	0.00031629	0.0231559	0.0699969	1	0.352273	TH1	eQTL	pvalue	NA	NA
chr19:16444965_16814328	EPS15L1	chr19	16444965	16814328	rs58166386	chr19:16559421	1.095	USHBP1	ENSG00000130307	400	0.0157227	0.882086	0.000565025	0.0316295	0.0699966	-1	0.385	CD8stim	eQTL	pvalue	3.27844e-13	7
chr12:57855180_58473351	OS9	chr12	57855180	58473351	rs701006	chr12:58106836	1.1206	NAB2	ENSG00000166886	763	1.81817e-06	0.874672	1.15158e-07	0.0553293	0.0699965	-1	0.63827	TH1	eQTL	pvalue	0.987535	3
chr11:65354926_66061233	TSGA10IP	chr11	65354926	66061233	rs531612	chr11:65705432	0.9155	CST6	ENSG00000175315	949	0.00333957	0.850317	0.000298952	0.0760486	0.0699963	1	0.632244	TFH	eQTL	pvalue	0.723125	6
chr1:2407781_2779397	PRXL2B	chr1	2407781	2779397	rs6670198	chr1:2520527	0.865		ENSG00000229393	307	1.1484e-11	0.906065	3.04296e-13	0.0239384	0.0699963	-1	0.364821	Bnaive	eQTL	pvalue	NA	NA
chr11:118617158_118947933	BCL9L	chr11	118617158	118947933	rs149114341	chr11:118783424	1.3559	CD3G	ENSG00000160654	469	0.00014641	0.89242	6.1525e-06	0.0374317	0.0699961	1	0.334755	CD8naive	eQTL	pvalue	0.0250305	7
chr19:16444965_16814328	EPS15L1	chr19	16444965	16814328	rs58166386	chr19:16559421	1.095		ENSG00000269578	401	0.0157167	0.881752	0.000570991	0.0319642	0.0699961	-1	0.518703	CD8naive	eQTL	pvalue	NA	NA
chr12:9445978_9939813	CLECL1	chr12	9445978	9939813	rs7977720	chr12:9866349	0.903	A2MP1	ENSG00000256069	826	4.40395e-05	0.853501	3.94858e-06	0.0764549	0.069996	1	0.785714	Bnaive	eQTL	pvalue	NA	NA
chr1:24053465_24253752	CNR2	chr1	24053465	24253752	rs112741635	chr1:24207504	0.8105	MDS2	ENSG00000197880	271	0.546198	0.351194	0.0198919	0.0127201	0.0699959	1	0.98155	TREGnaive	eQTL	pvalue	0.0429656	6
chr17:37471330_38219005	IKZF3	chr17	37471330	38219005	rs9909593	chr17:37970149	0.9311	TCAP	ENSG00000173991	836	0.286327	0.568447	0.0252237	0.0500069	0.0699957	-1	0.647129	CD4naive	eQTL	pvalue	0.075771	6
chr10:5989954_6190329	IL2RA	chr10	5989954	6190329	rs12722559	chr10:6070273	1.2494	LINC02665	ENSG00000223581	163	9.8813e-11	0.918194	1.27858e-12	0.0118109	0.0699956	0	0	TH1	eQTL	pvalue	NA	NA
chr8:128763162_128873806	MYC	chr8	128763162	128873806	rs6990534	chr8:128814091	0.8984	NA	ENSG00000256655	102	0.00254864	0.919813	2.13114e-05	0.00762138	0.0699952	1	0.313725	CD4stim	eQTL	pvalue	NA	NA
chr1:157481253_157815203	FCRL3	chr1	157481253	157815203	rs2317231	chr1:157686337	1.1058	OR6K2	ENSG00000196171	177	0.000218981	0.917061	3.05444e-06	0.0127216	0.0699949	0	0	Bnaive	eQTL	pvalue	6.62919e-05	10
chr1:157481253_157815203	FCRL3	chr1	157481253	157815203	rs2317231	chr1:157686337	1.1058	OR6K2	ENSG00000196171	177	0.000218981	0.917061	3.05444e-06	0.0127216	0.0699949	0	0	CD4naive	eQTL	pvalue	6.62919e-05	10
chr1:157481253_157815203	FCRL3	chr1	157481253	157815203	rs2317231	chr1:157686337	1.1058	OR6K2	ENSG00000196171	177	0.000218981	0.917061	3.05444e-06	0.0127216	0.0699949	0	0	CD8naive	eQTL	pvalue	6.62919e-05	10
chr1:157481253_157815203	FCRL3	chr1	157481253	157815203	rs2317231	chr1:157686337	1.1058	OR6K2	ENSG00000196171	177	0.000218981	0.917061	3.05444e-06	0.0127216	0.0699949	0	0	TH17	eQTL	pvalue	6.62919e-05	10
chr1:157481253_157815203	FCRL3	chr1	157481253	157815203	rs2317231	chr1:157686337	1.1058	OR6K2	ENSG00000196171	177	0.000218981	0.917061	3.05444e-06	0.0127216	0.0699949	0	0	THSTAR	eQTL	pvalue	6.62919e-05	10
chr1:157481253_157815203	FCRL3	chr1	157481253	157815203	rs2317231	chr1:157686337	1.1058	OR6K2	ENSG00000196171	177	0.000218981	0.917061	3.05444e-06	0.0127216	0.0699949	0	0	TH2	eQTL	pvalue	6.62919e-05	10
chr1:157481253_157815203	FCRL3	chr1	157481253	157815203	rs2317231	chr1:157686337	1.1058	OR6K2	ENSG00000196171	177	0.000218981	0.917061	3.05444e-06	0.0127216	0.0699949	0	0	TREGnaive	eQTL	pvalue	6.62919e-05	10
chr1:157481253_157815203	FCRL3	chr1	157481253	157815203	rs2317231	chr1:157686337	1.1058	OR6K2	ENSG00000196171	177	0.000218981	0.917061	3.05444e-06	0.0127216	0.0699949	0	0	CD4stim	eQTL	pvalue	6.62919e-05	10
chr1:157481253_157815203	FCRL3	chr1	157481253	157815203	rs2317231	chr1:157686337	1.1058	OR6K2	ENSG00000196171	177	0.000218981	0.917061	3.05444e-06	0.0127216	0.0699949	0	0	CD8stim	eQTL	pvalue	6.62919e-05	10
chr1:157481253_157815203	FCRL3	chr1	157481253	157815203	rs2317231	chr1:157686337	1.1058	OR6K2	ENSG00000196171	177	0.000218981	0.917061	3.05444e-06	0.0127216	0.0699949	0	0	NK	eQTL	pvalue	6.62919e-05	10
chr1:157481253_157815203	FCRL3	chr1	157481253	157815203	rs2317231	chr1:157686337	1.1058	OR6K2	ENSG00000196171	177	0.000218981	0.917061	3.05444e-06	0.0127216	0.0699949	0	0	TFH	eQTL	pvalue	6.62919e-05	10
chr1:157481253_157815203	FCRL3	chr1	157481253	157815203	rs2317231	chr1:157686337	1.1058	OR6K2	ENSG00000196171	177	0.000218981	0.917061	3.05444e-06	0.0127216	0.0699949	0	0	TREG_MEM	eQTL	pvalue	6.62919e-05	10
chr16:85964563_86021505	IRF8	chr16	85964563	86021505	rs35703946	chr16:86021505	1.1883	MIR5093	ENSG00000266307	208	0.012348	0.897632	0.000272687	0.0197528	0.0699945	1	0.336538	monocytes	eQTL	pvalue	NA	NA
chr18:56304778_56462884	MALT1	chr18	56304778	56462884	rs9955954	chr18:56348044	0.8958		ENSG00000267000	325	0.000910105	0.904004	2.5306e-05	0.0250663	0.0699939	1	0.304615	TH2	eQTL	pvalue	NA	NA
chr12:123192738_124002762	PITPNM2	chr12	123192738	124002762	rs7975763	chr12:123604053	0.886		ENSG00000270095	743	0.000329518	0.851483	3.0276e-05	0.0781639	0.0699937	-1	0.341857	CD8naive	eQTL	pvalue	NA	NA
chr19:16444965_16814328	EPS15L1	chr19	16444965	16814328	rs58166386	chr19:16559421	1.095		ENSG00000266951	274	0.0159353	0.891033	0.000406004	0.022632	0.0699935	-1	0.437956	TH17	eQTL	pvalue	NA	NA
chr2:112423188_113109590	MERTK	chr2	112423188	113109590	rs57116599	chr2:112770799	0.8869	RPL34P8	ENSG00000237583	999	0.000274054	0.845913	2.71692e-05	0.0837922	0.0699934	-1	0.452452	NK	eQTL	pvalue	NA	NA
chr16:11020235_11325362	CLEC16A	chr16	11020235	11325362	rs2286974	chr16:11114512	0.8477		ENSG00000261560	638	1.17569e-18	0.875608	7.31355e-20	0.0543986	0.0699933	1	0.592476	TH1	eQTL	pvalue	NA	NA
chr19:10423338_10625953	KEAP1	chr19	10423338	10625953	rs28834106	chr19:10592144	1.1381	NA	ENSG00000265379	268	0.000106748	0.907569	2.6345e-06	0.0223285	0.0699933	1	0.686567	TH2	eQTL	pvalue	NA	NA
chr10:80999869_81071087	ZMIZ1	chr10	80999869	81071087	rs1250551	chr10:81059335	0.8907		ENSG00000244733	104	6.5278e-06	0.918737	8.05272e-08	0.0112636	0.0699927	-1	0.576923	CD4naive	eQTL	pvalue	NA	NA
chr5:133418739_133782153	TCF7	chr5	133418739	133782153	rs244656	chr5:133449827	1.1168		ENSG00000250409	394	0.211981	0.68623	0.00752063	0.024276	0.0699926	1	0.939086	TFH	eQTL	pvalue	NA	NA
chr19:49738081_49925208	CD37	chr19	49738081	49925208	rs1465697	chr19:49837246	0.8831	SLC17A7	ENSG00000104888	348	7.56309e-06	0.902826	2.28228e-07	0.0271742	0.0699921	1	0.212644	NK	eQTL	pvalue	0.995933	1
chr19:49738081_49925208	CD37	chr19	49738081	49925208	rs1465697	chr19:49837246	0.8831	TEAD2	ENSG00000074219	349	7.52771e-06	0.898602	2.63613e-07	0.0313982	0.069992	-1	0.418338	CD4naive	eQTL	pvalue	0.00204732	5
chr13:99570862_100512004	UBAC2	chr13	99570862	100512004	rs77654077	chr13:100026952	1.7768	GAPDHP22	ENSG00000234005	1797	0.0118943	0.787247	0.00194884	0.128918	0.0699918	1	0.396772	TH2	eQTL	pvalue	NA	NA
chr1:157481253_157815203	FCRL3	chr1	157481253	157815203	rs2317231	chr1:157686337	1.1058	KRT8P45	ENSG00000224520	636	0.000178155	0.878931	1.03291e-05	0.0508889	0.0699916	1	0.498428	TH1	eQTL	pvalue	NA	NA
chr19:6615889_6693163	TNFSF14	chr19	6615889	6693163	rs1077667	chr19:6668972	1.164		ENSG00000267952	261	9.77326e-07	0.907519	2.42935e-08	0.0224883	0.0699916	1	0.54023	CD8naive	eQTL	pvalue	NA	9
chr20:44594575_44782428	CD40	chr20	44594575	44782428	rs6032662	chr20:44734310	1.1432	EYA2	ENSG00000064655	319	3.83498e-08	0.904503	1.0844e-09	0.0255062	0.0699913	-1	0.645768	CD4stim	eQTL	pvalue	0.335504	3
chr20:44594575_44782428	CD40	chr20	44594575	44782428	rs6032662	chr20:44734310	1.1432	TP53RK	ENSG00000172315	315	3.8371e-08	0.905002	1.06325e-09	0.0250073	0.0699909	1	0.571429	monocytes	eQTL	pvalue	0.349271	9
chr19:18164862_18409068	MPV17L2	chr19	18164862	18409068	rs4808760	chr19:18301979	0.8741		ENSG00000269480	279	7.73698e-08	0.908631	1.82631e-09	0.0213782	0.0699907	-1	0.37276	TFH	eQTL	pvalue	NA	NA
chr16:11193828_11521191	RMI2	chr16	11193828	11521191	rs146566517	chr16:11353879	0.469	TXNDC11	ENSG00000153066	1054	2.2495e-18	0.846966	2.20744e-19	0.083043	0.0699907	1	0.509488	Bnaive	eQTL	pvalue	0.00317801	5
chr18:56304778_56462884	MALT1	chr18	56304778	56462884	rs9955954	chr18:56348044	0.8958	NEDD4L	ENSG00000049759	325	0.000908479	0.90239	2.69345e-05	0.0266839	0.0699906	1	0.769231	TFH	eQTL	pvalue	0.999967	1
chr16:79108045_79129738	WWOX	chr16	79108045	79129738	rs12925972	chr16:79111297	1.0992	LINC01229	ENSG00000260876	28	0.0511294	0.876734	0.000122143	0.00202443	0.0699901	-1	0.642857	TH1	eQTL	pvalue	NA	NA
chr19:6615889_6693163	TNFSF14	chr19	6615889	6693163	rs1077667	chr19:6668972	1.164	MICOS13	ENSG00000174917	214	9.80599e-07	0.910558	2.10221e-08	0.0194506	0.0699899	1	0.565421	TH17	eQTL	pvalue	NA	9
chr11:118617158_118947933	BCL9L	chr11	118617158	118947933	rs149114341	chr11:118783424	1.3559	RNF26	ENSG00000173456	470	0.000146221	0.89127	6.34208e-06	0.0385873	0.0699899	1	0.419149	TH1	eQTL	pvalue	0.677951	3
chr11:118462188_118773904	CXCR5	chr11	118462188	118773904	rs12365699	chr11:118743286	1.1546	RPS25	ENSG00000118181	506	0.000125602	0.891841	5.36703e-06	0.0380388	0.0699894	-1	0.494071	M2	eQTL	pvalue	0.809687	3
chr11:118462188_118773904	CXCR5	chr11	118462188	118773904	rs12365699	chr11:118743286	1.1546	IFT46	ENSG00000118096	507	0.000124285	0.882492	6.68375e-06	0.0473883	0.069989	-1	0.285996	CD4stim	eQTL	pvalue	0.950871	3
chr1:101213532_101663312	SLC30A7	chr1	101213532	101663312	rs11578655	chr1:101412902	0.8673	RTCA	ENSG00000137996	665	6.49558e-10	0.877769	3.87116e-11	0.0522422	0.0699887	-1	0.309774	THSTAR	eQTL	pvalue	0.00292098	7
chr1:120135045_120341256	PHGDH	chr1	120135045	120341256	rs483180	chr1:120267505	0.8974	GAPDHP23	ENSG00000235595	310	0.000449505	0.90113	1.42105e-05	0.028418	0.0699887	1	0.654839	TREGnaive	eQTL	pvalue	NA	NA
chr19:10423338_10625953	KEAP1	chr19	10423338	10625953	rs28834106	chr19:10592144	1.1381	SHFL	ENSG00000130813	264	0.000106697	0.907134	2.68628e-06	0.0227687	0.0699879	1	0.435606	M2	eQTL	pvalue	NA	4
chr12:123192738_124002762	PITPNM2	chr12	123192738	124002762	rs7975763	chr12:123604053	0.886	PITPNM2-AS1	ENSG00000251497	1098	0.000325103	0.845438	3.24112e-05	0.0842163	0.0699878	1	0.663934	TREG_MEM	eQTL	pvalue	NA	NA
chr16:29841225_30438138	TBX6	chr16	29841225	30438138	rs3809627	chr16:30103160	0.9076	CD2BP2	ENSG00000169217	312	0.0090271	0.890857	0.000302932	0.0298254	0.0699874	-1	0.121795	CD8stim	eQTL	pvalue	0.000336174	6
chr17:40264534_40782389	STAT3	chr17	40264534	40782389	rs1026916	chr17:40529835	0.8784	AOC3	ENSG00000131471	494	7.77705e-09	0.887413	3.7394e-10	0.0425991	0.0699874	-1	0.479757	TFH	eQTL	pvalue	6.46996e-09	6
chr13:99570862_100512004	UBAC2	chr13	99570862	100512004	rs77654077	chr13:100026952	1.7768	RPL7L1P12	ENSG00000231981	1797	0.0118943	0.78725	0.00194886	0.12892	0.069987	1	0.581525	TH2	eQTL	pvalue	NA	NA
chr7:149128286_149433143	ZNF746	chr7	149128286	149433143	rs354033	chr7:149289464	1.114	ATP6V0E2	ENSG00000171130	465	0.000713009	0.891465	3.0293e-05	0.0378049	0.0699867	-1	0.344086	CD4naive	eQTL	pvalue	2.05632e-05	7
chr22:22017142_22349088	MAPK1	chr22	22017142	22349088	rs9610458	chr22:22205353	1.121	IGLV10-54	ENSG00000211642	649	8.91363e-07	0.87861	5.22192e-08	0.0514021	0.0699866	1	0.631741	CD8naive	eQTL	pvalue	NA	NA
chr14:103015542_103459588	TRAF3	chr14	103015542	103459588	rs12588969	chr14:103230758	0.9148	XRCC3	ENSG00000126215	231	0.000247834	0.910625	5.22731e-06	0.0191369	0.0699854	1	0.588745	Bnaive	eQTL	pvalue	6.31833e-08	9
chr17:73033162_73583027	GRB2	chr17	73033162	73583027	rs9900529	chr17:73335776	1.0994	GGA3	ENSG00000125447	969	0.0254197	0.830098	0.00221559	0.0722816	0.0699852	1	0.577915	CD8naive	eQTL	pvalue	0.505244	4
chr16:11031156_11498745	RMI2	chr16	11031156	11498745	rs34947566	chr16:11412926	1.1412	MIR548H2	ENSG00000221801	1303	1.08868e-18	0.810809	1.60153e-19	0.119206	0.069985	-1	0.540292	TREG_MEM	eQTL	pvalue	NA	NA
chr14:52228101_52368559	GNG2	chr14	52228101	52368559	rs11852059	chr14:52306091	0.908		ENSG00000201376	354	0.0697738	0.828132	0.0025006	0.0296092	0.0699849	-1	0.516949	NK	eQTL	pvalue	NA	NA
chr1:200671993_201056749	INAVA	chr1	200671993	201056749	rs59655222	chr1:200875897	1.1311	DDX59	ENSG00000118197	764	2.82011e-06	0.866066	2.08452e-07	0.0639465	0.0699848	1	0.503927	Bnaive	eQTL	pvalue	0.00107791	5
chr11:46876450_47860184	MYBPC3	chr11	46876450	47860184	rs2269434	chr11:47360412	0.9175	ZNF408	ENSG00000175213	934	0.0270514	0.829004	0.00233934	0.0716204	0.0699845	1	0.724839	CD4stim	eQTL	pvalue	7.89161e-06	5
chr18:56206955_56320360	ALPK2	chr18	56206955	56320360	rs4940730	chr18:56269737	1.0254	LINC01897	ENSG00000267209	175	0.0123289	0.905339	0.000166828	0.0121805	0.0699845	0	0	Bnaive	eQTL	pvalue	NA	NA
chr18:56206955_56320360	ALPK2	chr18	56206955	56320360	rs4940730	chr18:56269737	1.0254		ENSG00000267396	175	0.0123289	0.905339	0.000166828	0.0121805	0.0699845	0	0	Bnaive	eQTL	pvalue	NA	NA
chr18:56206955_56320360	ALPK2	chr18	56206955	56320360	rs4940730	chr18:56269737	1.0254		ENSG00000267675	175	0.0123289	0.905339	0.000166828	0.0121805	0.0699845	0	0	Bnaive	eQTL	pvalue	NA	NA
chr18:56206955_56320360	ALPK2	chr18	56206955	56320360	rs4940730	chr18:56269737	1.0254	MIR122HG	ENSG00000267391	175	0.0123289	0.905339	0.000166828	0.0121805	0.0699845	0	0	Bnaive	eQTL	pvalue	NA	NA
chr18:56206955_56320360	ALPK2	chr18	56206955	56320360	rs4940730	chr18:56269737	1.0254	MIR3591	ENSG00000207778	175	0.0123289	0.905339	0.000166828	0.0121805	0.0699845	0	0	Bnaive	eQTL	pvalue	NA	NA
chr18:56206955_56320360	ALPK2	chr18	56206955	56320360	rs4940730	chr18:56269737	1.0254	NA	ENSG00000252330	175	0.0123289	0.905339	0.000166828	0.0121805	0.0699845	0	0	Bnaive	eQTL	pvalue	NA	NA
chr18:56206955_56320360	ALPK2	chr18	56206955	56320360	rs4940730	chr18:56269737	1.0254	SNORA108	ENSG00000252284	175	0.0123289	0.905339	0.000166828	0.0121805	0.0699845	0	0	Bnaive	eQTL	pvalue	NA	NA
chr18:56206955_56320360	ALPK2	chr18	56206955	56320360	rs4940730	chr18:56269737	1.0254		ENSG00000267705	175	0.0123289	0.905339	0.000166828	0.0121805	0.0699845	0	0	Bnaive	eQTL	pvalue	NA	NA
chr18:56206955_56320360	ALPK2	chr18	56206955	56320360	rs4940730	chr18:56269737	1.0254	NA	ENSG00000265229	175	0.0123289	0.905339	0.000166828	0.0121805	0.0699845	0	0	Bnaive	eQTL	pvalue	NA	NA
chr18:56206955_56320360	ALPK2	chr18	56206955	56320360	rs4940730	chr18:56269737	1.0254	RNU6-219P	ENSG00000201598	175	0.0123289	0.905339	0.000166828	0.0121805	0.0699845	0	0	Bnaive	eQTL	pvalue	NA	NA
chr18:56206955_56320360	ALPK2	chr18	56206955	56320360	rs4940730	chr18:56269737	1.0254		ENSG00000199713	175	0.0123289	0.905339	0.000166828	0.0121805	0.0699845	0	0	Bnaive	eQTL	pvalue	NA	NA
chr18:56206955_56320360	ALPK2	chr18	56206955	56320360	rs4940730	chr18:56269737	1.0254	GRP	ENSG00000134443	175	0.0123289	0.905339	0.000166828	0.0121805	0.0699845	0	0	Bnaive	eQTL	pvalue	2.14419e-06	9
chr18:56206955_56320360	ALPK2	chr18	56206955	56320360	rs4940730	chr18:56269737	1.0254	RAX	ENSG00000134438	175	0.0123289	0.905339	0.000166828	0.0121805	0.0699845	0	0	Bnaive	eQTL	pvalue	0.841215	5
chr18:56206955_56320360	ALPK2	chr18	56206955	56320360	rs4940730	chr18:56269737	1.0254		ENSG00000267677	175	0.0123289	0.905339	0.000166828	0.0121805	0.0699845	0	0	Bnaive	eQTL	pvalue	NA	NA
chr18:56206955_56320360	ALPK2	chr18	56206955	56320360	rs4940730	chr18:56269737	1.0254	LINC01897	ENSG00000267209	175	0.0123289	0.905339	0.000166828	0.0121805	0.0699845	0	0	CD4naive	eQTL	pvalue	NA	NA
chr18:56206955_56320360	ALPK2	chr18	56206955	56320360	rs4940730	chr18:56269737	1.0254	NA	ENSG00000265200	175	0.0123289	0.905339	0.000166828	0.0121805	0.0699845	0	0	CD4naive	eQTL	pvalue	NA	NA
chr18:56206955_56320360	ALPK2	chr18	56206955	56320360	rs4940730	chr18:56269737	1.0254		ENSG00000267743	175	0.0123289	0.905339	0.000166828	0.0121805	0.0699845	0	0	CD4naive	eQTL	pvalue	NA	NA
chr18:56206955_56320360	ALPK2	chr18	56206955	56320360	rs4940730	chr18:56269737	1.0254		ENSG00000267396	175	0.0123289	0.905339	0.000166828	0.0121805	0.0699845	0	0	CD4naive	eQTL	pvalue	NA	NA
chr18:56206955_56320360	ALPK2	chr18	56206955	56320360	rs4940730	chr18:56269737	1.0254		ENSG00000267675	175	0.0123289	0.905339	0.000166828	0.0121805	0.0699845	0	0	CD4naive	eQTL	pvalue	NA	NA
chr18:56206955_56320360	ALPK2	chr18	56206955	56320360	rs4940730	chr18:56269737	1.0254	MIR122HG	ENSG00000267391	175	0.0123289	0.905339	0.000166828	0.0121805	0.0699845	0	0	CD4naive	eQTL	pvalue	NA	NA
chr18:56206955_56320360	ALPK2	chr18	56206955	56320360	rs4940730	chr18:56269737	1.0254	MIR3591	ENSG00000207778	175	0.0123289	0.905339	0.000166828	0.0121805	0.0699845	0	0	CD4naive	eQTL	pvalue	NA	NA
chr18:56206955_56320360	ALPK2	chr18	56206955	56320360	rs4940730	chr18:56269737	1.0254	NA	ENSG00000252330	175	0.0123289	0.905339	0.000166828	0.0121805	0.0699845	0	0	CD4naive	eQTL	pvalue	NA	NA
chr18:56206955_56320360	ALPK2	chr18	56206955	56320360	rs4940730	chr18:56269737	1.0254		ENSG00000267579	175	0.0123289	0.905339	0.000166828	0.0121805	0.0699845	0	0	CD4naive	eQTL	pvalue	NA	NA
chr18:56206955_56320360	ALPK2	chr18	56206955	56320360	rs4940730	chr18:56269737	1.0254	SNORA108	ENSG00000252284	175	0.0123289	0.905339	0.000166828	0.0121805	0.0699845	0	0	CD4naive	eQTL	pvalue	NA	NA
chr18:56206955_56320360	ALPK2	chr18	56206955	56320360	rs4940730	chr18:56269737	1.0254		ENSG00000267705	175	0.0123289	0.905339	0.000166828	0.0121805	0.0699845	0	0	CD4naive	eQTL	pvalue	NA	NA
chr18:56206955_56320360	ALPK2	chr18	56206955	56320360	rs4940730	chr18:56269737	1.0254	NA	ENSG00000265229	175	0.0123289	0.905339	0.000166828	0.0121805	0.0699845	0	0	CD4naive	eQTL	pvalue	NA	NA
chr18:56206955_56320360	ALPK2	chr18	56206955	56320360	rs4940730	chr18:56269737	1.0254	RNU6-219P	ENSG00000201598	175	0.0123289	0.905339	0.000166828	0.0121805	0.0699845	0	0	CD4naive	eQTL	pvalue	NA	NA
chr18:56206955_56320360	ALPK2	chr18	56206955	56320360	rs4940730	chr18:56269737	1.0254	LINC01926	ENSG00000267593	175	0.0123289	0.905339	0.000166828	0.0121805	0.0699845	0	0	CD4naive	eQTL	pvalue	NA	NA
chr18:56206955_56320360	ALPK2	chr18	56206955	56320360	rs4940730	chr18:56269737	1.0254		ENSG00000199713	175	0.0123289	0.905339	0.000166828	0.0121805	0.0699845	0	0	CD4naive	eQTL	pvalue	NA	NA
chr18:56206955_56320360	ALPK2	chr18	56206955	56320360	rs4940730	chr18:56269737	1.0254		ENSG00000267215	175	0.0123289	0.905339	0.000166828	0.0121805	0.0699845	0	0	CD4naive	eQTL	pvalue	NA	NA
chr18:56206955_56320360	ALPK2	chr18	56206955	56320360	rs4940730	chr18:56269737	1.0254	GRP	ENSG00000134443	175	0.0123289	0.905339	0.000166828	0.0121805	0.0699845	0	0	CD4naive	eQTL	pvalue	2.14419e-06	9
chr18:56206955_56320360	ALPK2	chr18	56206955	56320360	rs4940730	chr18:56269737	1.0254	RAX	ENSG00000134438	175	0.0123289	0.905339	0.000166828	0.0121805	0.0699845	0	0	CD4naive	eQTL	pvalue	0.841215	5
chr18:56206955_56320360	ALPK2	chr18	56206955	56320360	rs4940730	chr18:56269737	1.0254	LINC01897	ENSG00000267209	175	0.0123289	0.905339	0.000166828	0.0121805	0.0699845	0	0	CD8naive	eQTL	pvalue	NA	NA
chr18:56206955_56320360	ALPK2	chr18	56206955	56320360	rs4940730	chr18:56269737	1.0254	NA	ENSG00000265200	175	0.0123289	0.905339	0.000166828	0.0121805	0.0699845	0	0	CD8naive	eQTL	pvalue	NA	NA
chr18:56206955_56320360	ALPK2	chr18	56206955	56320360	rs4940730	chr18:56269737	1.0254		ENSG00000267396	175	0.0123289	0.905339	0.000166828	0.0121805	0.0699845	0	0	CD8naive	eQTL	pvalue	NA	NA
chr18:56206955_56320360	ALPK2	chr18	56206955	56320360	rs4940730	chr18:56269737	1.0254		ENSG00000267675	175	0.0123289	0.905339	0.000166828	0.0121805	0.0699845	0	0	CD8naive	eQTL	pvalue	NA	NA
chr18:56206955_56320360	ALPK2	chr18	56206955	56320360	rs4940730	chr18:56269737	1.0254	MIR3591	ENSG00000207778	175	0.0123289	0.905339	0.000166828	0.0121805	0.0699845	0	0	CD8naive	eQTL	pvalue	NA	NA
chr18:56206955_56320360	ALPK2	chr18	56206955	56320360	rs4940730	chr18:56269737	1.0254	NA	ENSG00000252330	175	0.0123289	0.905339	0.000166828	0.0121805	0.0699845	0	0	CD8naive	eQTL	pvalue	NA	NA
chr18:56206955_56320360	ALPK2	chr18	56206955	56320360	rs4940730	chr18:56269737	1.0254		ENSG00000267579	175	0.0123289	0.905339	0.000166828	0.0121805	0.0699845	0	0	CD8naive	eQTL	pvalue	NA	NA
chr18:56206955_56320360	ALPK2	chr18	56206955	56320360	rs4940730	chr18:56269737	1.0254	SNORA108	ENSG00000252284	175	0.0123289	0.905339	0.000166828	0.0121805	0.0699845	0	0	CD8naive	eQTL	pvalue	NA	NA
chr18:56206955_56320360	ALPK2	chr18	56206955	56320360	rs4940730	chr18:56269737	1.0254		ENSG00000267705	175	0.0123289	0.905339	0.000166828	0.0121805	0.0699845	0	0	CD8naive	eQTL	pvalue	NA	NA
chr18:56206955_56320360	ALPK2	chr18	56206955	56320360	rs4940730	chr18:56269737	1.0254	NA	ENSG00000265229	175	0.0123289	0.905339	0.000166828	0.0121805	0.0699845	0	0	CD8naive	eQTL	pvalue	NA	NA
chr18:56206955_56320360	ALPK2	chr18	56206955	56320360	rs4940730	chr18:56269737	1.0254	RNU6-219P	ENSG00000201598	175	0.0123289	0.905339	0.000166828	0.0121805	0.0699845	0	0	CD8naive	eQTL	pvalue	NA	NA
chr18:56206955_56320360	ALPK2	chr18	56206955	56320360	rs4940730	chr18:56269737	1.0254	LINC01926	ENSG00000267593	175	0.0123289	0.905339	0.000166828	0.0121805	0.0699845	0	0	CD8naive	eQTL	pvalue	NA	NA
chr18:56206955_56320360	ALPK2	chr18	56206955	56320360	rs4940730	chr18:56269737	1.0254		ENSG00000199713	175	0.0123289	0.905339	0.000166828	0.0121805	0.0699845	0	0	CD8naive	eQTL	pvalue	NA	NA
chr18:56206955_56320360	ALPK2	chr18	56206955	56320360	rs4940730	chr18:56269737	1.0254		ENSG00000267215	175	0.0123289	0.905339	0.000166828	0.0121805	0.0699845	0	0	CD8naive	eQTL	pvalue	NA	NA
chr18:56206955_56320360	ALPK2	chr18	56206955	56320360	rs4940730	chr18:56269737	1.0254	GRP	ENSG00000134443	175	0.0123289	0.905339	0.000166828	0.0121805	0.0699845	0	0	CD8naive	eQTL	pvalue	2.14419e-06	9
chr18:56206955_56320360	ALPK2	chr18	56206955	56320360	rs4940730	chr18:56269737	1.0254	RAX	ENSG00000134438	175	0.0123289	0.905339	0.000166828	0.0121805	0.0699845	0	0	CD8naive	eQTL	pvalue	0.841215	5
chr18:56206955_56320360	ALPK2	chr18	56206955	56320360	rs4940730	chr18:56269737	1.0254	LINC01897	ENSG00000267209	175	0.0123289	0.905339	0.000166828	0.0121805	0.0699845	0	0	monocytes	eQTL	pvalue	NA	NA
chr18:56206955_56320360	ALPK2	chr18	56206955	56320360	rs4940730	chr18:56269737	1.0254	HMGN1P30	ENSG00000235028	175	0.0123289	0.905339	0.000166828	0.0121805	0.0699845	0	0	monocytes	eQTL	pvalue	NA	NA
chr18:56206955_56320360	ALPK2	chr18	56206955	56320360	rs4940730	chr18:56269737	1.0254		ENSG00000267396	175	0.0123289	0.905339	0.000166828	0.0121805	0.0699845	0	0	monocytes	eQTL	pvalue	NA	NA
chr18:56206955_56320360	ALPK2	chr18	56206955	56320360	rs4940730	chr18:56269737	1.0254		ENSG00000267675	175	0.0123289	0.905339	0.000166828	0.0121805	0.0699845	0	0	monocytes	eQTL	pvalue	NA	NA
chr18:56206955_56320360	ALPK2	chr18	56206955	56320360	rs4940730	chr18:56269737	1.0254	MIR122HG	ENSG00000267391	175	0.0123289	0.905339	0.000166828	0.0121805	0.0699845	0	0	monocytes	eQTL	pvalue	NA	NA
chr18:56206955_56320360	ALPK2	chr18	56206955	56320360	rs4940730	chr18:56269737	1.0254	MIR3591	ENSG00000207778	175	0.0123289	0.905339	0.000166828	0.0121805	0.0699845	0	0	monocytes	eQTL	pvalue	NA	NA
chr18:56206955_56320360	ALPK2	chr18	56206955	56320360	rs4940730	chr18:56269737	1.0254	NA	ENSG00000252330	175	0.0123289	0.905339	0.000166828	0.0121805	0.0699845	0	0	monocytes	eQTL	pvalue	NA	NA
chr18:56206955_56320360	ALPK2	chr18	56206955	56320360	rs4940730	chr18:56269737	1.0254	SNORA108	ENSG00000252284	175	0.0123289	0.905339	0.000166828	0.0121805	0.0699845	0	0	monocytes	eQTL	pvalue	NA	NA
chr18:56206955_56320360	ALPK2	chr18	56206955	56320360	rs4940730	chr18:56269737	1.0254		ENSG00000267705	175	0.0123289	0.905339	0.000166828	0.0121805	0.0699845	0	0	monocytes	eQTL	pvalue	NA	NA
chr18:56206955_56320360	ALPK2	chr18	56206955	56320360	rs4940730	chr18:56269737	1.0254	NA	ENSG00000265229	175	0.0123289	0.905339	0.000166828	0.0121805	0.0699845	0	0	monocytes	eQTL	pvalue	NA	NA
chr18:56206955_56320360	ALPK2	chr18	56206955	56320360	rs4940730	chr18:56269737	1.0254	RNU6-219P	ENSG00000201598	175	0.0123289	0.905339	0.000166828	0.0121805	0.0699845	0	0	monocytes	eQTL	pvalue	NA	NA
chr18:56206955_56320360	ALPK2	chr18	56206955	56320360	rs4940730	chr18:56269737	1.0254	LINC01926	ENSG00000267593	175	0.0123289	0.905339	0.000166828	0.0121805	0.0699845	0	0	monocytes	eQTL	pvalue	NA	NA
chr18:56206955_56320360	ALPK2	chr18	56206955	56320360	rs4940730	chr18:56269737	1.0254		ENSG00000199713	175	0.0123289	0.905339	0.000166828	0.0121805	0.0699845	0	0	monocytes	eQTL	pvalue	NA	NA
chr18:56206955_56320360	ALPK2	chr18	56206955	56320360	rs4940730	chr18:56269737	1.0254		ENSG00000267215	175	0.0123289	0.905339	0.000166828	0.0121805	0.0699845	0	0	monocytes	eQTL	pvalue	NA	NA
chr18:56206955_56320360	ALPK2	chr18	56206955	56320360	rs4940730	chr18:56269737	1.0254	GRP	ENSG00000134443	175	0.0123289	0.905339	0.000166828	0.0121805	0.0699845	0	0	monocytes	eQTL	pvalue	2.14419e-06	9
chr18:56206955_56320360	ALPK2	chr18	56206955	56320360	rs4940730	chr18:56269737	1.0254		ENSG00000267677	175	0.0123289	0.905339	0.000166828	0.0121805	0.0699845	0	0	monocytes	eQTL	pvalue	NA	NA
chr18:56206955_56320360	ALPK2	chr18	56206955	56320360	rs4940730	chr18:56269737	1.0254	LINC01897	ENSG00000267209	175	0.0123289	0.905339	0.000166828	0.0121805	0.0699845	0	0	TH17	eQTL	pvalue	NA	NA
chr18:56206955_56320360	ALPK2	chr18	56206955	56320360	rs4940730	chr18:56269737	1.0254	NA	ENSG00000265200	175	0.0123289	0.905339	0.000166828	0.0121805	0.0699845	0	0	TH17	eQTL	pvalue	NA	NA
chr18:56206955_56320360	ALPK2	chr18	56206955	56320360	rs4940730	chr18:56269737	1.0254		ENSG00000267396	175	0.0123289	0.905339	0.000166828	0.0121805	0.0699845	0	0	TH17	eQTL	pvalue	NA	NA
chr18:56206955_56320360	ALPK2	chr18	56206955	56320360	rs4940730	chr18:56269737	1.0254		ENSG00000267675	175	0.0123289	0.905339	0.000166828	0.0121805	0.0699845	0	0	TH17	eQTL	pvalue	NA	NA
chr18:56206955_56320360	ALPK2	chr18	56206955	56320360	rs4940730	chr18:56269737	1.0254	MIR3591	ENSG00000207778	175	0.0123289	0.905339	0.000166828	0.0121805	0.0699845	0	0	TH17	eQTL	pvalue	NA	NA
chr18:56206955_56320360	ALPK2	chr18	56206955	56320360	rs4940730	chr18:56269737	1.0254	NA	ENSG00000252330	175	0.0123289	0.905339	0.000166828	0.0121805	0.0699845	0	0	TH17	eQTL	pvalue	NA	NA
chr18:56206955_56320360	ALPK2	chr18	56206955	56320360	rs4940730	chr18:56269737	1.0254		ENSG00000267579	175	0.0123289	0.905339	0.000166828	0.0121805	0.0699845	0	0	TH17	eQTL	pvalue	NA	NA
chr18:56206955_56320360	ALPK2	chr18	56206955	56320360	rs4940730	chr18:56269737	1.0254	SNORA108	ENSG00000252284	175	0.0123289	0.905339	0.000166828	0.0121805	0.0699845	0	0	TH17	eQTL	pvalue	NA	NA
chr18:56206955_56320360	ALPK2	chr18	56206955	56320360	rs4940730	chr18:56269737	1.0254		ENSG00000267705	175	0.0123289	0.905339	0.000166828	0.0121805	0.0699845	0	0	TH17	eQTL	pvalue	NA	NA
chr18:56206955_56320360	ALPK2	chr18	56206955	56320360	rs4940730	chr18:56269737	1.0254	NA	ENSG00000265229	175	0.0123289	0.905339	0.000166828	0.0121805	0.0699845	0	0	TH17	eQTL	pvalue	NA	NA
chr18:56206955_56320360	ALPK2	chr18	56206955	56320360	rs4940730	chr18:56269737	1.0254	RNU6-219P	ENSG00000201598	175	0.0123289	0.905339	0.000166828	0.0121805	0.0699845	0	0	TH17	eQTL	pvalue	NA	NA
chr18:56206955_56320360	ALPK2	chr18	56206955	56320360	rs4940730	chr18:56269737	1.0254	LINC01926	ENSG00000267593	175	0.0123289	0.905339	0.000166828	0.0121805	0.0699845	0	0	TH17	eQTL	pvalue	NA	NA
chr18:56206955_56320360	ALPK2	chr18	56206955	56320360	rs4940730	chr18:56269737	1.0254		ENSG00000199713	175	0.0123289	0.905339	0.000166828	0.0121805	0.0699845	0	0	TH17	eQTL	pvalue	NA	NA
chr18:56206955_56320360	ALPK2	chr18	56206955	56320360	rs4940730	chr18:56269737	1.0254	OACYLP	ENSG00000224367	175	0.0123289	0.905339	0.000166828	0.0121805	0.0699845	0	0	TH17	eQTL	pvalue	NA	NA
chr18:56206955_56320360	ALPK2	chr18	56206955	56320360	rs4940730	chr18:56269737	1.0254		ENSG00000267215	175	0.0123289	0.905339	0.000166828	0.0121805	0.0699845	0	0	TH17	eQTL	pvalue	NA	NA
chr18:56206955_56320360	ALPK2	chr18	56206955	56320360	rs4940730	chr18:56269737	1.0254	GRP	ENSG00000134443	175	0.0123289	0.905339	0.000166828	0.0121805	0.0699845	0	0	TH17	eQTL	pvalue	2.14419e-06	9
chr18:56206955_56320360	ALPK2	chr18	56206955	56320360	rs4940730	chr18:56269737	1.0254	RAX	ENSG00000134438	175	0.0123289	0.905339	0.000166828	0.0121805	0.0699845	0	0	TH17	eQTL	pvalue	0.841215	5
chr18:56206955_56320360	ALPK2	chr18	56206955	56320360	rs4940730	chr18:56269737	1.0254	RNU6-742P	ENSG00000202159	175	0.0123289	0.905339	0.000166828	0.0121805	0.0699845	0	0	THSTAR	eQTL	pvalue	NA	NA
chr18:56206955_56320360	ALPK2	chr18	56206955	56320360	rs4940730	chr18:56269737	1.0254	LINC01897	ENSG00000267209	175	0.0123289	0.905339	0.000166828	0.0121805	0.0699845	0	0	THSTAR	eQTL	pvalue	NA	NA
chr18:56206955_56320360	ALPK2	chr18	56206955	56320360	rs4940730	chr18:56269737	1.0254	NA	ENSG00000265200	175	0.0123289	0.905339	0.000166828	0.0121805	0.0699845	0	0	THSTAR	eQTL	pvalue	NA	NA
chr18:56206955_56320360	ALPK2	chr18	56206955	56320360	rs4940730	chr18:56269737	1.0254	HMGN1P30	ENSG00000235028	175	0.0123289	0.905339	0.000166828	0.0121805	0.0699845	0	0	THSTAR	eQTL	pvalue	NA	NA
chr18:56206955_56320360	ALPK2	chr18	56206955	56320360	rs4940730	chr18:56269737	1.0254		ENSG00000267396	175	0.0123289	0.905339	0.000166828	0.0121805	0.0699845	0	0	THSTAR	eQTL	pvalue	NA	NA
chr18:56206955_56320360	ALPK2	chr18	56206955	56320360	rs4940730	chr18:56269737	1.0254		ENSG00000267675	175	0.0123289	0.905339	0.000166828	0.0121805	0.0699845	0	0	THSTAR	eQTL	pvalue	NA	NA
chr18:56206955_56320360	ALPK2	chr18	56206955	56320360	rs4940730	chr18:56269737	1.0254	MIR122HG	ENSG00000267391	175	0.0123289	0.905339	0.000166828	0.0121805	0.0699845	0	0	THSTAR	eQTL	pvalue	NA	NA
chr18:56206955_56320360	ALPK2	chr18	56206955	56320360	rs4940730	chr18:56269737	1.0254	MIR3591	ENSG00000207778	175	0.0123289	0.905339	0.000166828	0.0121805	0.0699845	0	0	THSTAR	eQTL	pvalue	NA	NA
chr18:56206955_56320360	ALPK2	chr18	56206955	56320360	rs4940730	chr18:56269737	1.0254	NA	ENSG00000252330	175	0.0123289	0.905339	0.000166828	0.0121805	0.0699845	0	0	THSTAR	eQTL	pvalue	NA	NA
chr18:56206955_56320360	ALPK2	chr18	56206955	56320360	rs4940730	chr18:56269737	1.0254	SNORA108	ENSG00000252284	175	0.0123289	0.905339	0.000166828	0.0121805	0.0699845	0	0	THSTAR	eQTL	pvalue	NA	NA
chr18:56206955_56320360	ALPK2	chr18	56206955	56320360	rs4940730	chr18:56269737	1.0254		ENSG00000267705	175	0.0123289	0.905339	0.000166828	0.0121805	0.0699845	0	0	THSTAR	eQTL	pvalue	NA	NA
chr18:56206955_56320360	ALPK2	chr18	56206955	56320360	rs4940730	chr18:56269737	1.0254	NA	ENSG00000265229	175	0.0123289	0.905339	0.000166828	0.0121805	0.0699845	0	0	THSTAR	eQTL	pvalue	NA	NA
chr18:56206955_56320360	ALPK2	chr18	56206955	56320360	rs4940730	chr18:56269737	1.0254	RNU6-219P	ENSG00000201598	175	0.0123289	0.905339	0.000166828	0.0121805	0.0699845	0	0	THSTAR	eQTL	pvalue	NA	NA
chr18:56206955_56320360	ALPK2	chr18	56206955	56320360	rs4940730	chr18:56269737	1.0254	LINC01926	ENSG00000267593	175	0.0123289	0.905339	0.000166828	0.0121805	0.0699845	0	0	THSTAR	eQTL	pvalue	NA	NA
chr18:56206955_56320360	ALPK2	chr18	56206955	56320360	rs4940730	chr18:56269737	1.0254		ENSG00000199713	175	0.0123289	0.905339	0.000166828	0.0121805	0.0699845	0	0	THSTAR	eQTL	pvalue	NA	NA
chr18:56206955_56320360	ALPK2	chr18	56206955	56320360	rs4940730	chr18:56269737	1.0254		ENSG00000267215	175	0.0123289	0.905339	0.000166828	0.0121805	0.0699845	0	0	THSTAR	eQTL	pvalue	NA	NA
chr18:56206955_56320360	ALPK2	chr18	56206955	56320360	rs4940730	chr18:56269737	1.0254	GRP	ENSG00000134443	175	0.0123289	0.905339	0.000166828	0.0121805	0.0699845	0	0	THSTAR	eQTL	pvalue	2.14419e-06	9
chr18:56206955_56320360	ALPK2	chr18	56206955	56320360	rs4940730	chr18:56269737	1.0254	LINC01897	ENSG00000267209	175	0.0123289	0.905339	0.000166828	0.0121805	0.0699845	0	0	TH2	eQTL	pvalue	NA	NA
chr18:56206955_56320360	ALPK2	chr18	56206955	56320360	rs4940730	chr18:56269737	1.0254		ENSG00000267743	175	0.0123289	0.905339	0.000166828	0.0121805	0.0699845	0	0	TH2	eQTL	pvalue	NA	NA
chr18:56206955_56320360	ALPK2	chr18	56206955	56320360	rs4940730	chr18:56269737	1.0254		ENSG00000267396	175	0.0123289	0.905339	0.000166828	0.0121805	0.0699845	0	0	TH2	eQTL	pvalue	NA	NA
chr18:56206955_56320360	ALPK2	chr18	56206955	56320360	rs4940730	chr18:56269737	1.0254		ENSG00000267675	175	0.0123289	0.905339	0.000166828	0.0121805	0.0699845	0	0	TH2	eQTL	pvalue	NA	NA
chr18:56206955_56320360	ALPK2	chr18	56206955	56320360	rs4940730	chr18:56269737	1.0254	MIR122HG	ENSG00000267391	175	0.0123289	0.905339	0.000166828	0.0121805	0.0699845	0	0	TH2	eQTL	pvalue	NA	NA
chr18:56206955_56320360	ALPK2	chr18	56206955	56320360	rs4940730	chr18:56269737	1.0254	MIR3591	ENSG00000207778	175	0.0123289	0.905339	0.000166828	0.0121805	0.0699845	0	0	TH2	eQTL	pvalue	NA	NA
chr18:56206955_56320360	ALPK2	chr18	56206955	56320360	rs4940730	chr18:56269737	1.0254	NA	ENSG00000252330	175	0.0123289	0.905339	0.000166828	0.0121805	0.0699845	0	0	TH2	eQTL	pvalue	NA	NA
chr18:56206955_56320360	ALPK2	chr18	56206955	56320360	rs4940730	chr18:56269737	1.0254		ENSG00000267579	175	0.0123289	0.905339	0.000166828	0.0121805	0.0699845	0	0	TH2	eQTL	pvalue	NA	NA
chr18:56206955_56320360	ALPK2	chr18	56206955	56320360	rs4940730	chr18:56269737	1.0254	SNORA108	ENSG00000252284	175	0.0123289	0.905339	0.000166828	0.0121805	0.0699845	0	0	TH2	eQTL	pvalue	NA	NA
chr18:56206955_56320360	ALPK2	chr18	56206955	56320360	rs4940730	chr18:56269737	1.0254		ENSG00000267705	175	0.0123289	0.905339	0.000166828	0.0121805	0.0699845	0	0	TH2	eQTL	pvalue	NA	NA
chr18:56206955_56320360	ALPK2	chr18	56206955	56320360	rs4940730	chr18:56269737	1.0254	NA	ENSG00000265229	175	0.0123289	0.905339	0.000166828	0.0121805	0.0699845	0	0	TH2	eQTL	pvalue	NA	NA
chr18:56206955_56320360	ALPK2	chr18	56206955	56320360	rs4940730	chr18:56269737	1.0254	RNU6-219P	ENSG00000201598	175	0.0123289	0.905339	0.000166828	0.0121805	0.0699845	0	0	TH2	eQTL	pvalue	NA	NA
chr18:56206955_56320360	ALPK2	chr18	56206955	56320360	rs4940730	chr18:56269737	1.0254	LINC01926	ENSG00000267593	175	0.0123289	0.905339	0.000166828	0.0121805	0.0699845	0	0	TH2	eQTL	pvalue	NA	NA
chr18:56206955_56320360	ALPK2	chr18	56206955	56320360	rs4940730	chr18:56269737	1.0254		ENSG00000199713	175	0.0123289	0.905339	0.000166828	0.0121805	0.0699845	0	0	TH2	eQTL	pvalue	NA	NA
chr18:56206955_56320360	ALPK2	chr18	56206955	56320360	rs4940730	chr18:56269737	1.0254		ENSG00000267215	175	0.0123289	0.905339	0.000166828	0.0121805	0.0699845	0	0	TH2	eQTL	pvalue	NA	NA
chr18:56206955_56320360	ALPK2	chr18	56206955	56320360	rs4940730	chr18:56269737	1.0254	GRP	ENSG00000134443	175	0.0123289	0.905339	0.000166828	0.0121805	0.0699845	0	0	TH2	eQTL	pvalue	2.14419e-06	9
chr18:56206955_56320360	ALPK2	chr18	56206955	56320360	rs4940730	chr18:56269737	1.0254	RAX	ENSG00000134438	175	0.0123289	0.905339	0.000166828	0.0121805	0.0699845	0	0	TH2	eQTL	pvalue	0.841215	5
chr18:56206955_56320360	ALPK2	chr18	56206955	56320360	rs4940730	chr18:56269737	1.0254	LINC01897	ENSG00000267209	175	0.0123289	0.905339	0.000166828	0.0121805	0.0699845	0	0	TREGnaive	eQTL	pvalue	NA	NA
chr18:56206955_56320360	ALPK2	chr18	56206955	56320360	rs4940730	chr18:56269737	1.0254	NA	ENSG00000265200	175	0.0123289	0.905339	0.000166828	0.0121805	0.0699845	0	0	TREGnaive	eQTL	pvalue	NA	NA
chr18:56206955_56320360	ALPK2	chr18	56206955	56320360	rs4940730	chr18:56269737	1.0254	HMGN1P30	ENSG00000235028	175	0.0123289	0.905339	0.000166828	0.0121805	0.0699845	0	0	TREGnaive	eQTL	pvalue	NA	NA
chr18:56206955_56320360	ALPK2	chr18	56206955	56320360	rs4940730	chr18:56269737	1.0254		ENSG00000267396	175	0.0123289	0.905339	0.000166828	0.0121805	0.0699845	0	0	TREGnaive	eQTL	pvalue	NA	NA
chr18:56206955_56320360	ALPK2	chr18	56206955	56320360	rs4940730	chr18:56269737	1.0254		ENSG00000267675	175	0.0123289	0.905339	0.000166828	0.0121805	0.0699845	0	0	TREGnaive	eQTL	pvalue	NA	NA
chr18:56206955_56320360	ALPK2	chr18	56206955	56320360	rs4940730	chr18:56269737	1.0254	MIR122HG	ENSG00000267391	175	0.0123289	0.905339	0.000166828	0.0121805	0.0699845	0	0	TREGnaive	eQTL	pvalue	NA	NA
chr18:56206955_56320360	ALPK2	chr18	56206955	56320360	rs4940730	chr18:56269737	1.0254	MIR3591	ENSG00000207778	175	0.0123289	0.905339	0.000166828	0.0121805	0.0699845	0	0	TREGnaive	eQTL	pvalue	NA	NA
chr18:56206955_56320360	ALPK2	chr18	56206955	56320360	rs4940730	chr18:56269737	1.0254	NA	ENSG00000252330	175	0.0123289	0.905339	0.000166828	0.0121805	0.0699845	0	0	TREGnaive	eQTL	pvalue	NA	NA
chr18:56206955_56320360	ALPK2	chr18	56206955	56320360	rs4940730	chr18:56269737	1.0254		ENSG00000267579	175	0.0123289	0.905339	0.000166828	0.0121805	0.0699845	0	0	TREGnaive	eQTL	pvalue	NA	NA
chr18:56206955_56320360	ALPK2	chr18	56206955	56320360	rs4940730	chr18:56269737	1.0254	SNORA108	ENSG00000252284	175	0.0123289	0.905339	0.000166828	0.0121805	0.0699845	0	0	TREGnaive	eQTL	pvalue	NA	NA
chr18:56206955_56320360	ALPK2	chr18	56206955	56320360	rs4940730	chr18:56269737	1.0254		ENSG00000267705	175	0.0123289	0.905339	0.000166828	0.0121805	0.0699845	0	0	TREGnaive	eQTL	pvalue	NA	NA
chr18:56206955_56320360	ALPK2	chr18	56206955	56320360	rs4940730	chr18:56269737	1.0254	NA	ENSG00000265229	175	0.0123289	0.905339	0.000166828	0.0121805	0.0699845	0	0	TREGnaive	eQTL	pvalue	NA	NA
chr18:56206955_56320360	ALPK2	chr18	56206955	56320360	rs4940730	chr18:56269737	1.0254	RNU6-219P	ENSG00000201598	175	0.0123289	0.905339	0.000166828	0.0121805	0.0699845	0	0	TREGnaive	eQTL	pvalue	NA	NA
chr18:56206955_56320360	ALPK2	chr18	56206955	56320360	rs4940730	chr18:56269737	1.0254	LINC01926	ENSG00000267593	175	0.0123289	0.905339	0.000166828	0.0121805	0.0699845	0	0	TREGnaive	eQTL	pvalue	NA	NA
chr18:56206955_56320360	ALPK2	chr18	56206955	56320360	rs4940730	chr18:56269737	1.0254		ENSG00000199713	175	0.0123289	0.905339	0.000166828	0.0121805	0.0699845	0	0	TREGnaive	eQTL	pvalue	NA	NA
chr18:56206955_56320360	ALPK2	chr18	56206955	56320360	rs4940730	chr18:56269737	1.0254		ENSG00000267215	175	0.0123289	0.905339	0.000166828	0.0121805	0.0699845	0	0	TREGnaive	eQTL	pvalue	NA	NA
chr18:56206955_56320360	ALPK2	chr18	56206955	56320360	rs4940730	chr18:56269737	1.0254	GRP	ENSG00000134443	175	0.0123289	0.905339	0.000166828	0.0121805	0.0699845	0	0	TREGnaive	eQTL	pvalue	2.14419e-06	9
chr18:56206955_56320360	ALPK2	chr18	56206955	56320360	rs4940730	chr18:56269737	1.0254	RAX	ENSG00000134438	175	0.0123289	0.905339	0.000166828	0.0121805	0.0699845	0	0	TREGnaive	eQTL	pvalue	0.841215	5
chr18:56206955_56320360	ALPK2	chr18	56206955	56320360	rs4940730	chr18:56269737	1.0254	LINC01897	ENSG00000267209	175	0.0123289	0.905339	0.000166828	0.0121805	0.0699845	0	0	CD4stim	eQTL	pvalue	NA	NA
chr18:56206955_56320360	ALPK2	chr18	56206955	56320360	rs4940730	chr18:56269737	1.0254	NA	ENSG00000265200	175	0.0123289	0.905339	0.000166828	0.0121805	0.0699845	0	0	CD4stim	eQTL	pvalue	NA	NA
chr18:56206955_56320360	ALPK2	chr18	56206955	56320360	rs4940730	chr18:56269737	1.0254	HMGN1P30	ENSG00000235028	175	0.0123289	0.905339	0.000166828	0.0121805	0.0699845	0	0	CD4stim	eQTL	pvalue	NA	NA
chr18:56206955_56320360	ALPK2	chr18	56206955	56320360	rs4940730	chr18:56269737	1.0254		ENSG00000267743	175	0.0123289	0.905339	0.000166828	0.0121805	0.0699845	0	0	CD4stim	eQTL	pvalue	NA	NA
chr18:56206955_56320360	ALPK2	chr18	56206955	56320360	rs4940730	chr18:56269737	1.0254		ENSG00000267396	175	0.0123289	0.905339	0.000166828	0.0121805	0.0699845	0	0	CD4stim	eQTL	pvalue	NA	NA
chr18:56206955_56320360	ALPK2	chr18	56206955	56320360	rs4940730	chr18:56269737	1.0254		ENSG00000267675	175	0.0123289	0.905339	0.000166828	0.0121805	0.0699845	0	0	CD4stim	eQTL	pvalue	NA	NA
chr18:56206955_56320360	ALPK2	chr18	56206955	56320360	rs4940730	chr18:56269737	1.0254	MIR122HG	ENSG00000267391	175	0.0123289	0.905339	0.000166828	0.0121805	0.0699845	0	0	CD4stim	eQTL	pvalue	NA	NA
chr18:56206955_56320360	ALPK2	chr18	56206955	56320360	rs4940730	chr18:56269737	1.0254	MIR3591	ENSG00000207778	175	0.0123289	0.905339	0.000166828	0.0121805	0.0699845	0	0	CD4stim	eQTL	pvalue	NA	NA
chr18:56206955_56320360	ALPK2	chr18	56206955	56320360	rs4940730	chr18:56269737	1.0254	NA	ENSG00000252330	175	0.0123289	0.905339	0.000166828	0.0121805	0.0699845	0	0	CD4stim	eQTL	pvalue	NA	NA
chr18:56206955_56320360	ALPK2	chr18	56206955	56320360	rs4940730	chr18:56269737	1.0254	SNORA108	ENSG00000252284	175	0.0123289	0.905339	0.000166828	0.0121805	0.0699845	0	0	CD4stim	eQTL	pvalue	NA	NA
chr18:56206955_56320360	ALPK2	chr18	56206955	56320360	rs4940730	chr18:56269737	1.0254		ENSG00000267705	175	0.0123289	0.905339	0.000166828	0.0121805	0.0699845	0	0	CD4stim	eQTL	pvalue	NA	NA
chr18:56206955_56320360	ALPK2	chr18	56206955	56320360	rs4940730	chr18:56269737	1.0254	NA	ENSG00000265229	175	0.0123289	0.905339	0.000166828	0.0121805	0.0699845	0	0	CD4stim	eQTL	pvalue	NA	NA
chr18:56206955_56320360	ALPK2	chr18	56206955	56320360	rs4940730	chr18:56269737	1.0254	RNU6-219P	ENSG00000201598	175	0.0123289	0.905339	0.000166828	0.0121805	0.0699845	0	0	CD4stim	eQTL	pvalue	NA	NA
chr18:56206955_56320360	ALPK2	chr18	56206955	56320360	rs4940730	chr18:56269737	1.0254	LINC01926	ENSG00000267593	175	0.0123289	0.905339	0.000166828	0.0121805	0.0699845	0	0	CD4stim	eQTL	pvalue	NA	NA
chr18:56206955_56320360	ALPK2	chr18	56206955	56320360	rs4940730	chr18:56269737	1.0254		ENSG00000199713	175	0.0123289	0.905339	0.000166828	0.0121805	0.0699845	0	0	CD4stim	eQTL	pvalue	NA	NA
chr18:56206955_56320360	ALPK2	chr18	56206955	56320360	rs4940730	chr18:56269737	1.0254		ENSG00000267215	175	0.0123289	0.905339	0.000166828	0.0121805	0.0699845	0	0	CD4stim	eQTL	pvalue	NA	NA
chr18:56206955_56320360	ALPK2	chr18	56206955	56320360	rs4940730	chr18:56269737	1.0254	RAX	ENSG00000134438	175	0.0123289	0.905339	0.000166828	0.0121805	0.0699845	0	0	CD4stim	eQTL	pvalue	0.841215	5
chr18:56206955_56320360	ALPK2	chr18	56206955	56320360	rs4940730	chr18:56269737	1.0254		ENSG00000267000	175	0.0123289	0.905339	0.000166828	0.0121805	0.0699845	0	0	CD4stim	eQTL	pvalue	NA	NA
chr18:56206955_56320360	ALPK2	chr18	56206955	56320360	rs4940730	chr18:56269737	1.0254	RNU6-742P	ENSG00000202159	175	0.0123289	0.905339	0.000166828	0.0121805	0.0699845	0	0	CD8stim	eQTL	pvalue	NA	NA
chr18:56206955_56320360	ALPK2	chr18	56206955	56320360	rs4940730	chr18:56269737	1.0254	LINC01897	ENSG00000267209	175	0.0123289	0.905339	0.000166828	0.0121805	0.0699845	0	0	CD8stim	eQTL	pvalue	NA	NA
chr18:56206955_56320360	ALPK2	chr18	56206955	56320360	rs4940730	chr18:56269737	1.0254	NA	ENSG00000265200	175	0.0123289	0.905339	0.000166828	0.0121805	0.0699845	0	0	CD8stim	eQTL	pvalue	NA	NA
chr18:56206955_56320360	ALPK2	chr18	56206955	56320360	rs4940730	chr18:56269737	1.0254	HMGN1P30	ENSG00000235028	175	0.0123289	0.905339	0.000166828	0.0121805	0.0699845	0	0	CD8stim	eQTL	pvalue	NA	NA
chr18:56206955_56320360	ALPK2	chr18	56206955	56320360	rs4940730	chr18:56269737	1.0254		ENSG00000267396	175	0.0123289	0.905339	0.000166828	0.0121805	0.0699845	0	0	CD8stim	eQTL	pvalue	NA	NA
chr18:56206955_56320360	ALPK2	chr18	56206955	56320360	rs4940730	chr18:56269737	1.0254		ENSG00000267675	175	0.0123289	0.905339	0.000166828	0.0121805	0.0699845	0	0	CD8stim	eQTL	pvalue	NA	NA
chr18:56206955_56320360	ALPK2	chr18	56206955	56320360	rs4940730	chr18:56269737	1.0254	MIR122HG	ENSG00000267391	175	0.0123289	0.905339	0.000166828	0.0121805	0.0699845	0	0	CD8stim	eQTL	pvalue	NA	NA
chr18:56206955_56320360	ALPK2	chr18	56206955	56320360	rs4940730	chr18:56269737	1.0254	MIR3591	ENSG00000207778	175	0.0123289	0.905339	0.000166828	0.0121805	0.0699845	0	0	CD8stim	eQTL	pvalue	NA	NA
chr18:56206955_56320360	ALPK2	chr18	56206955	56320360	rs4940730	chr18:56269737	1.0254	NA	ENSG00000252330	175	0.0123289	0.905339	0.000166828	0.0121805	0.0699845	0	0	CD8stim	eQTL	pvalue	NA	NA
chr18:56206955_56320360	ALPK2	chr18	56206955	56320360	rs4940730	chr18:56269737	1.0254	SNORA108	ENSG00000252284	175	0.0123289	0.905339	0.000166828	0.0121805	0.0699845	0	0	CD8stim	eQTL	pvalue	NA	NA
chr18:56206955_56320360	ALPK2	chr18	56206955	56320360	rs4940730	chr18:56269737	1.0254		ENSG00000267705	175	0.0123289	0.905339	0.000166828	0.0121805	0.0699845	0	0	CD8stim	eQTL	pvalue	NA	NA
chr18:56206955_56320360	ALPK2	chr18	56206955	56320360	rs4940730	chr18:56269737	1.0254	NA	ENSG00000265229	175	0.0123289	0.905339	0.000166828	0.0121805	0.0699845	0	0	CD8stim	eQTL	pvalue	NA	NA
chr18:56206955_56320360	ALPK2	chr18	56206955	56320360	rs4940730	chr18:56269737	1.0254	RNU6-219P	ENSG00000201598	175	0.0123289	0.905339	0.000166828	0.0121805	0.0699845	0	0	CD8stim	eQTL	pvalue	NA	NA
chr18:56206955_56320360	ALPK2	chr18	56206955	56320360	rs4940730	chr18:56269737	1.0254	LINC01926	ENSG00000267593	175	0.0123289	0.905339	0.000166828	0.0121805	0.0699845	0	0	CD8stim	eQTL	pvalue	NA	NA
chr18:56206955_56320360	ALPK2	chr18	56206955	56320360	rs4940730	chr18:56269737	1.0254		ENSG00000199713	175	0.0123289	0.905339	0.000166828	0.0121805	0.0699845	0	0	CD8stim	eQTL	pvalue	NA	NA
chr18:56206955_56320360	ALPK2	chr18	56206955	56320360	rs4940730	chr18:56269737	1.0254		ENSG00000267215	175	0.0123289	0.905339	0.000166828	0.0121805	0.0699845	0	0	CD8stim	eQTL	pvalue	NA	NA
chr18:56206955_56320360	ALPK2	chr18	56206955	56320360	rs4940730	chr18:56269737	1.0254	GRP	ENSG00000134443	175	0.0123289	0.905339	0.000166828	0.0121805	0.0699845	0	0	CD8stim	eQTL	pvalue	2.14419e-06	9
chr18:56206955_56320360	ALPK2	chr18	56206955	56320360	rs4940730	chr18:56269737	1.0254	RAX	ENSG00000134438	175	0.0123289	0.905339	0.000166828	0.0121805	0.0699845	0	0	CD8stim	eQTL	pvalue	0.841215	5
chr18:56206955_56320360	ALPK2	chr18	56206955	56320360	rs4940730	chr18:56269737	1.0254		ENSG00000267000	175	0.0123289	0.905339	0.000166828	0.0121805	0.0699845	0	0	CD8stim	eQTL	pvalue	NA	NA
chr18:56206955_56320360	ALPK2	chr18	56206955	56320360	rs4940730	chr18:56269737	1.0254	LINC01897	ENSG00000267209	175	0.0123289	0.905339	0.000166828	0.0121805	0.0699845	0	0	M2	eQTL	pvalue	NA	NA
chr18:56206955_56320360	ALPK2	chr18	56206955	56320360	rs4940730	chr18:56269737	1.0254	NA	ENSG00000265200	175	0.0123289	0.905339	0.000166828	0.0121805	0.0699845	0	0	M2	eQTL	pvalue	NA	NA
chr18:56206955_56320360	ALPK2	chr18	56206955	56320360	rs4940730	chr18:56269737	1.0254	HMGN1P30	ENSG00000235028	175	0.0123289	0.905339	0.000166828	0.0121805	0.0699845	0	0	M2	eQTL	pvalue	NA	NA
chr18:56206955_56320360	ALPK2	chr18	56206955	56320360	rs4940730	chr18:56269737	1.0254		ENSG00000267743	175	0.0123289	0.905339	0.000166828	0.0121805	0.0699845	0	0	M2	eQTL	pvalue	NA	NA
chr18:56206955_56320360	ALPK2	chr18	56206955	56320360	rs4940730	chr18:56269737	1.0254		ENSG00000267396	175	0.0123289	0.905339	0.000166828	0.0121805	0.0699845	0	0	M2	eQTL	pvalue	NA	NA
chr18:56206955_56320360	ALPK2	chr18	56206955	56320360	rs4940730	chr18:56269737	1.0254		ENSG00000267675	175	0.0123289	0.905339	0.000166828	0.0121805	0.0699845	0	0	M2	eQTL	pvalue	NA	NA
chr18:56206955_56320360	ALPK2	chr18	56206955	56320360	rs4940730	chr18:56269737	1.0254	MIR122HG	ENSG00000267391	175	0.0123289	0.905339	0.000166828	0.0121805	0.0699845	0	0	M2	eQTL	pvalue	NA	NA
chr18:56206955_56320360	ALPK2	chr18	56206955	56320360	rs4940730	chr18:56269737	1.0254	MIR3591	ENSG00000207778	175	0.0123289	0.905339	0.000166828	0.0121805	0.0699845	0	0	M2	eQTL	pvalue	NA	NA
chr18:56206955_56320360	ALPK2	chr18	56206955	56320360	rs4940730	chr18:56269737	1.0254	NA	ENSG00000252330	175	0.0123289	0.905339	0.000166828	0.0121805	0.0699845	0	0	M2	eQTL	pvalue	NA	NA
chr18:56206955_56320360	ALPK2	chr18	56206955	56320360	rs4940730	chr18:56269737	1.0254	SNORA108	ENSG00000252284	175	0.0123289	0.905339	0.000166828	0.0121805	0.0699845	0	0	M2	eQTL	pvalue	NA	NA
chr18:56206955_56320360	ALPK2	chr18	56206955	56320360	rs4940730	chr18:56269737	1.0254		ENSG00000267705	175	0.0123289	0.905339	0.000166828	0.0121805	0.0699845	0	0	M2	eQTL	pvalue	NA	NA
chr18:56206955_56320360	ALPK2	chr18	56206955	56320360	rs4940730	chr18:56269737	1.0254	NA	ENSG00000265229	175	0.0123289	0.905339	0.000166828	0.0121805	0.0699845	0	0	M2	eQTL	pvalue	NA	NA
chr18:56206955_56320360	ALPK2	chr18	56206955	56320360	rs4940730	chr18:56269737	1.0254	RNU6-219P	ENSG00000201598	175	0.0123289	0.905339	0.000166828	0.0121805	0.0699845	0	0	M2	eQTL	pvalue	NA	NA
chr18:56206955_56320360	ALPK2	chr18	56206955	56320360	rs4940730	chr18:56269737	1.0254	LINC01926	ENSG00000267593	175	0.0123289	0.905339	0.000166828	0.0121805	0.0699845	0	0	M2	eQTL	pvalue	NA	NA
chr18:56206955_56320360	ALPK2	chr18	56206955	56320360	rs4940730	chr18:56269737	1.0254		ENSG00000199713	175	0.0123289	0.905339	0.000166828	0.0121805	0.0699845	0	0	M2	eQTL	pvalue	NA	NA
chr18:56206955_56320360	ALPK2	chr18	56206955	56320360	rs4940730	chr18:56269737	1.0254		ENSG00000267215	175	0.0123289	0.905339	0.000166828	0.0121805	0.0699845	0	0	M2	eQTL	pvalue	NA	NA
chr18:56206955_56320360	ALPK2	chr18	56206955	56320360	rs4940730	chr18:56269737	1.0254	GRP	ENSG00000134443	175	0.0123289	0.905339	0.000166828	0.0121805	0.0699845	0	0	M2	eQTL	pvalue	2.14419e-06	9
chr18:56206955_56320360	ALPK2	chr18	56206955	56320360	rs4940730	chr18:56269737	1.0254		ENSG00000267677	175	0.0123289	0.905339	0.000166828	0.0121805	0.0699845	0	0	M2	eQTL	pvalue	NA	NA
chr18:56206955_56320360	ALPK2	chr18	56206955	56320360	rs4940730	chr18:56269737	1.0254	LINC01897	ENSG00000267209	175	0.0123289	0.905339	0.000166828	0.0121805	0.0699845	0	0	NK	eQTL	pvalue	NA	NA
chr18:56206955_56320360	ALPK2	chr18	56206955	56320360	rs4940730	chr18:56269737	1.0254	NA	ENSG00000265200	175	0.0123289	0.905339	0.000166828	0.0121805	0.0699845	0	0	NK	eQTL	pvalue	NA	NA
chr18:56206955_56320360	ALPK2	chr18	56206955	56320360	rs4940730	chr18:56269737	1.0254	HMGN1P30	ENSG00000235028	175	0.0123289	0.905339	0.000166828	0.0121805	0.0699845	0	0	NK	eQTL	pvalue	NA	NA
chr18:56206955_56320360	ALPK2	chr18	56206955	56320360	rs4940730	chr18:56269737	1.0254		ENSG00000267396	175	0.0123289	0.905339	0.000166828	0.0121805	0.0699845	0	0	NK	eQTL	pvalue	NA	NA
chr18:56206955_56320360	ALPK2	chr18	56206955	56320360	rs4940730	chr18:56269737	1.0254		ENSG00000267675	175	0.0123289	0.905339	0.000166828	0.0121805	0.0699845	0	0	NK	eQTL	pvalue	NA	NA
chr18:56206955_56320360	ALPK2	chr18	56206955	56320360	rs4940730	chr18:56269737	1.0254	MIR122HG	ENSG00000267391	175	0.0123289	0.905339	0.000166828	0.0121805	0.0699845	0	0	NK	eQTL	pvalue	NA	NA
chr18:56206955_56320360	ALPK2	chr18	56206955	56320360	rs4940730	chr18:56269737	1.0254	MIR3591	ENSG00000207778	175	0.0123289	0.905339	0.000166828	0.0121805	0.0699845	0	0	NK	eQTL	pvalue	NA	NA
chr18:56206955_56320360	ALPK2	chr18	56206955	56320360	rs4940730	chr18:56269737	1.0254	NA	ENSG00000252330	175	0.0123289	0.905339	0.000166828	0.0121805	0.0699845	0	0	NK	eQTL	pvalue	NA	NA
chr18:56206955_56320360	ALPK2	chr18	56206955	56320360	rs4940730	chr18:56269737	1.0254		ENSG00000267579	175	0.0123289	0.905339	0.000166828	0.0121805	0.0699845	0	0	NK	eQTL	pvalue	NA	NA
chr18:56206955_56320360	ALPK2	chr18	56206955	56320360	rs4940730	chr18:56269737	1.0254	SNORA108	ENSG00000252284	175	0.0123289	0.905339	0.000166828	0.0121805	0.0699845	0	0	NK	eQTL	pvalue	NA	NA
chr18:56206955_56320360	ALPK2	chr18	56206955	56320360	rs4940730	chr18:56269737	1.0254		ENSG00000267705	175	0.0123289	0.905339	0.000166828	0.0121805	0.0699845	0	0	NK	eQTL	pvalue	NA	NA
chr18:56206955_56320360	ALPK2	chr18	56206955	56320360	rs4940730	chr18:56269737	1.0254	NA	ENSG00000265229	175	0.0123289	0.905339	0.000166828	0.0121805	0.0699845	0	0	NK	eQTL	pvalue	NA	NA
chr18:56206955_56320360	ALPK2	chr18	56206955	56320360	rs4940730	chr18:56269737	1.0254	RNU6-219P	ENSG00000201598	175	0.0123289	0.905339	0.000166828	0.0121805	0.0699845	0	0	NK	eQTL	pvalue	NA	NA
chr18:56206955_56320360	ALPK2	chr18	56206955	56320360	rs4940730	chr18:56269737	1.0254	LINC01926	ENSG00000267593	175	0.0123289	0.905339	0.000166828	0.0121805	0.0699845	0	0	NK	eQTL	pvalue	NA	NA
chr18:56206955_56320360	ALPK2	chr18	56206955	56320360	rs4940730	chr18:56269737	1.0254		ENSG00000199713	175	0.0123289	0.905339	0.000166828	0.0121805	0.0699845	0	0	NK	eQTL	pvalue	NA	NA
chr18:56206955_56320360	ALPK2	chr18	56206955	56320360	rs4940730	chr18:56269737	1.0254		ENSG00000267215	175	0.0123289	0.905339	0.000166828	0.0121805	0.0699845	0	0	NK	eQTL	pvalue	NA	NA
chr18:56206955_56320360	ALPK2	chr18	56206955	56320360	rs4940730	chr18:56269737	1.0254	GRP	ENSG00000134443	175	0.0123289	0.905339	0.000166828	0.0121805	0.0699845	0	0	NK	eQTL	pvalue	2.14419e-06	9
chr18:56206955_56320360	ALPK2	chr18	56206955	56320360	rs4940730	chr18:56269737	1.0254	RAX	ENSG00000134438	175	0.0123289	0.905339	0.000166828	0.0121805	0.0699845	0	0	NK	eQTL	pvalue	0.841215	5
chr18:56206955_56320360	ALPK2	chr18	56206955	56320360	rs4940730	chr18:56269737	1.0254		ENSG00000267677	175	0.0123289	0.905339	0.000166828	0.0121805	0.0699845	0	0	NK	eQTL	pvalue	NA	NA
chr18:56206955_56320360	ALPK2	chr18	56206955	56320360	rs4940730	chr18:56269737	1.0254	LINC01897	ENSG00000267209	175	0.0123289	0.905339	0.000166828	0.0121805	0.0699845	0	0	TFH	eQTL	pvalue	NA	NA
chr18:56206955_56320360	ALPK2	chr18	56206955	56320360	rs4940730	chr18:56269737	1.0254	NA	ENSG00000265200	175	0.0123289	0.905339	0.000166828	0.0121805	0.0699845	0	0	TFH	eQTL	pvalue	NA	NA
chr18:56206955_56320360	ALPK2	chr18	56206955	56320360	rs4940730	chr18:56269737	1.0254		ENSG00000267743	175	0.0123289	0.905339	0.000166828	0.0121805	0.0699845	0	0	TFH	eQTL	pvalue	NA	NA
chr18:56206955_56320360	ALPK2	chr18	56206955	56320360	rs4940730	chr18:56269737	1.0254		ENSG00000267396	175	0.0123289	0.905339	0.000166828	0.0121805	0.0699845	0	0	TFH	eQTL	pvalue	NA	NA
chr18:56206955_56320360	ALPK2	chr18	56206955	56320360	rs4940730	chr18:56269737	1.0254		ENSG00000267675	175	0.0123289	0.905339	0.000166828	0.0121805	0.0699845	0	0	TFH	eQTL	pvalue	NA	NA
chr18:56206955_56320360	ALPK2	chr18	56206955	56320360	rs4940730	chr18:56269737	1.0254	MIR122HG	ENSG00000267391	175	0.0123289	0.905339	0.000166828	0.0121805	0.0699845	0	0	TFH	eQTL	pvalue	NA	NA
chr18:56206955_56320360	ALPK2	chr18	56206955	56320360	rs4940730	chr18:56269737	1.0254	MIR3591	ENSG00000207778	175	0.0123289	0.905339	0.000166828	0.0121805	0.0699845	0	0	TFH	eQTL	pvalue	NA	NA
chr18:56206955_56320360	ALPK2	chr18	56206955	56320360	rs4940730	chr18:56269737	1.0254	NA	ENSG00000252330	175	0.0123289	0.905339	0.000166828	0.0121805	0.0699845	0	0	TFH	eQTL	pvalue	NA	NA
chr18:56206955_56320360	ALPK2	chr18	56206955	56320360	rs4940730	chr18:56269737	1.0254	SNORA108	ENSG00000252284	175	0.0123289	0.905339	0.000166828	0.0121805	0.0699845	0	0	TFH	eQTL	pvalue	NA	NA
chr18:56206955_56320360	ALPK2	chr18	56206955	56320360	rs4940730	chr18:56269737	1.0254		ENSG00000267705	175	0.0123289	0.905339	0.000166828	0.0121805	0.0699845	0	0	TFH	eQTL	pvalue	NA	NA
chr18:56206955_56320360	ALPK2	chr18	56206955	56320360	rs4940730	chr18:56269737	1.0254	NA	ENSG00000265229	175	0.0123289	0.905339	0.000166828	0.0121805	0.0699845	0	0	TFH	eQTL	pvalue	NA	NA
chr18:56206955_56320360	ALPK2	chr18	56206955	56320360	rs4940730	chr18:56269737	1.0254	RNU6-219P	ENSG00000201598	175	0.0123289	0.905339	0.000166828	0.0121805	0.0699845	0	0	TFH	eQTL	pvalue	NA	NA
chr18:56206955_56320360	ALPK2	chr18	56206955	56320360	rs4940730	chr18:56269737	1.0254	LINC01926	ENSG00000267593	175	0.0123289	0.905339	0.000166828	0.0121805	0.0699845	0	0	TFH	eQTL	pvalue	NA	NA
chr18:56206955_56320360	ALPK2	chr18	56206955	56320360	rs4940730	chr18:56269737	1.0254		ENSG00000199713	175	0.0123289	0.905339	0.000166828	0.0121805	0.0699845	0	0	TFH	eQTL	pvalue	NA	NA
chr18:56206955_56320360	ALPK2	chr18	56206955	56320360	rs4940730	chr18:56269737	1.0254		ENSG00000267215	175	0.0123289	0.905339	0.000166828	0.0121805	0.0699845	0	0	TFH	eQTL	pvalue	NA	NA
chr18:56206955_56320360	ALPK2	chr18	56206955	56320360	rs4940730	chr18:56269737	1.0254	GRP	ENSG00000134443	175	0.0123289	0.905339	0.000166828	0.0121805	0.0699845	0	0	TFH	eQTL	pvalue	2.14419e-06	9
chr18:56206955_56320360	ALPK2	chr18	56206955	56320360	rs4940730	chr18:56269737	1.0254	RAX	ENSG00000134438	175	0.0123289	0.905339	0.000166828	0.0121805	0.0699845	0	0	TFH	eQTL	pvalue	0.841215	5
chr18:56206955_56320360	ALPK2	chr18	56206955	56320360	rs4940730	chr18:56269737	1.0254	RNU6-742P	ENSG00000202159	175	0.0123289	0.905339	0.000166828	0.0121805	0.0699845	0	0	TREG_MEM	eQTL	pvalue	NA	NA
chr18:56206955_56320360	ALPK2	chr18	56206955	56320360	rs4940730	chr18:56269737	1.0254	LINC01897	ENSG00000267209	175	0.0123289	0.905339	0.000166828	0.0121805	0.0699845	0	0	TREG_MEM	eQTL	pvalue	NA	NA
chr18:56206955_56320360	ALPK2	chr18	56206955	56320360	rs4940730	chr18:56269737	1.0254	NA	ENSG00000265200	175	0.0123289	0.905339	0.000166828	0.0121805	0.0699845	0	0	TREG_MEM	eQTL	pvalue	NA	NA
chr18:56206955_56320360	ALPK2	chr18	56206955	56320360	rs4940730	chr18:56269737	1.0254	HMGN1P30	ENSG00000235028	175	0.0123289	0.905339	0.000166828	0.0121805	0.0699845	0	0	TREG_MEM	eQTL	pvalue	NA	NA
chr18:56206955_56320360	ALPK2	chr18	56206955	56320360	rs4940730	chr18:56269737	1.0254		ENSG00000267743	175	0.0123289	0.905339	0.000166828	0.0121805	0.0699845	0	0	TREG_MEM	eQTL	pvalue	NA	NA
chr18:56206955_56320360	ALPK2	chr18	56206955	56320360	rs4940730	chr18:56269737	1.0254		ENSG00000267396	175	0.0123289	0.905339	0.000166828	0.0121805	0.0699845	0	0	TREG_MEM	eQTL	pvalue	NA	NA
chr18:56206955_56320360	ALPK2	chr18	56206955	56320360	rs4940730	chr18:56269737	1.0254		ENSG00000267675	175	0.0123289	0.905339	0.000166828	0.0121805	0.0699845	0	0	TREG_MEM	eQTL	pvalue	NA	NA
chr18:56206955_56320360	ALPK2	chr18	56206955	56320360	rs4940730	chr18:56269737	1.0254	MIR122HG	ENSG00000267391	175	0.0123289	0.905339	0.000166828	0.0121805	0.0699845	0	0	TREG_MEM	eQTL	pvalue	NA	NA
chr18:56206955_56320360	ALPK2	chr18	56206955	56320360	rs4940730	chr18:56269737	1.0254	MIR3591	ENSG00000207778	175	0.0123289	0.905339	0.000166828	0.0121805	0.0699845	0	0	TREG_MEM	eQTL	pvalue	NA	NA
chr18:56206955_56320360	ALPK2	chr18	56206955	56320360	rs4940730	chr18:56269737	1.0254	NA	ENSG00000252330	175	0.0123289	0.905339	0.000166828	0.0121805	0.0699845	0	0	TREG_MEM	eQTL	pvalue	NA	NA
chr18:56206955_56320360	ALPK2	chr18	56206955	56320360	rs4940730	chr18:56269737	1.0254	SNORA108	ENSG00000252284	175	0.0123289	0.905339	0.000166828	0.0121805	0.0699845	0	0	TREG_MEM	eQTL	pvalue	NA	NA
chr18:56206955_56320360	ALPK2	chr18	56206955	56320360	rs4940730	chr18:56269737	1.0254		ENSG00000267705	175	0.0123289	0.905339	0.000166828	0.0121805	0.0699845	0	0	TREG_MEM	eQTL	pvalue	NA	NA
chr18:56206955_56320360	ALPK2	chr18	56206955	56320360	rs4940730	chr18:56269737	1.0254	NA	ENSG00000265229	175	0.0123289	0.905339	0.000166828	0.0121805	0.0699845	0	0	TREG_MEM	eQTL	pvalue	NA	NA
chr18:56206955_56320360	ALPK2	chr18	56206955	56320360	rs4940730	chr18:56269737	1.0254	RNU6-219P	ENSG00000201598	175	0.0123289	0.905339	0.000166828	0.0121805	0.0699845	0	0	TREG_MEM	eQTL	pvalue	NA	NA
chr18:56206955_56320360	ALPK2	chr18	56206955	56320360	rs4940730	chr18:56269737	1.0254	LINC01926	ENSG00000267593	175	0.0123289	0.905339	0.000166828	0.0121805	0.0699845	0	0	TREG_MEM	eQTL	pvalue	NA	NA
chr18:56206955_56320360	ALPK2	chr18	56206955	56320360	rs4940730	chr18:56269737	1.0254		ENSG00000199713	175	0.0123289	0.905339	0.000166828	0.0121805	0.0699845	0	0	TREG_MEM	eQTL	pvalue	NA	NA
chr18:56206955_56320360	ALPK2	chr18	56206955	56320360	rs4940730	chr18:56269737	1.0254	GRP	ENSG00000134443	175	0.0123289	0.905339	0.000166828	0.0121805	0.0699845	0	0	TREG_MEM	eQTL	pvalue	2.14419e-06	9
chr18:56206955_56320360	ALPK2	chr18	56206955	56320360	rs4940730	chr18:56269737	1.0254	RAX	ENSG00000134438	175	0.0123289	0.905339	0.000166828	0.0121805	0.0699845	0	0	TREG_MEM	eQTL	pvalue	0.841215	5
chr2:112423188_113109590	MERTK	chr2	112423188	113109590	rs57116599	chr2:112770799	0.8869		ENSG00000225744	999	0.000276139	0.85235	2.50869e-05	0.0773649	0.0699842	1	0.464464	NK	eQTL	pvalue	NA	NA
chr2:65536082_65713102	SPRED2	chr2	65536082	65713102	rs13385171	chr2:65661843	1.0724	NA	ENSG00000239891	360	0.462028	0.432092	0.018585	0.0173108	0.0699842	-1	0.355556	TREGnaive	eQTL	pvalue	NA	NA
chr1:160162872_160430469	VANGL2	chr1	160162872	160430469	rs3737798	chr1:160389984	1.0911		ENSG00000256029	272	0.0422549	0.866724	0.000981165	0.0200555	0.0699841	-1	0.610294	NK	eQTL	pvalue	NA	NA
chr15:90831146_91201561	ZNF774	chr15	90831146	91201561	rs6496663	chr15:90887584	0.9043	FURIN	ENSG00000140564	926	0.00646478	0.849225	0.000562066	0.0737641	0.0699838	1	0.550756	Bnaive	eQTL	pvalue	0.999933	1
chr19:49738081_49925208	CD37	chr19	49738081	49925208	rs1465697	chr19:49837246	0.8831	PNKP	ENSG00000039650	349	7.57431e-06	0.904165	2.17081e-07	0.0258436	0.0699836	-1	0.266476	TREG_MEM	eQTL	pvalue	2.88445e-07	7
chr18:56206955_56320360	ALPK2	chr18	56206955	56320360	rs4940730	chr18:56269737	1.0254	LMAN1	ENSG00000074695	175	0.012308	0.9038	0.000187803	0.0137208	0.069983	-1	0.457143	TREGnaive	eQTL	pvalue	0.48607	3
chr19:10744807_11274530	SMARCA4	chr19	10744807	11274530	rs12609500	chr19:11173928	1.0997	ZNF763	ENSG00000197054	459	0.024847	0.870454	0.0009654	0.0337504	0.0699827	1	0.579521	TFH	eQTL	pvalue	0.000236873	9
chr1:101212872_101621089	EXTL2	chr1	101212872	101621089	rs74449127	chr1:101290432	1.2177	PPIAP7	ENSG00000173810	590	6.55337e-10	0.885578	3.29374e-11	0.0444394	0.0699825	-1	0.137288	CD8naive	eQTL	pvalue	NA	NA
chr19:10744807_11274530	SMARCA4	chr19	10744807	11274530	rs12609500	chr19:11173928	1.0997	S1PR2	ENSG00000267534	792	0.023654	0.845015	0.00167244	0.0596762	0.0699819	-1	0.338384	CD4stim	eQTL	pvalue	0.127343	6
chr19:16444965_16814328	EPS15L1	chr19	16444965	16814328	rs58166386	chr19:16559421	1.095	RPL23AP2	ENSG00000225067	269	0.0159749	0.893147	0.000368424	0.0205283	0.0699816	-1	0.401487	CD8stim	eQTL	pvalue	NA	NA
chr6:90804863_91086379	BACH2	chr6	90804863	91086379	rs72928038	chr6:90976768	0.8517		ENSG00000218730	290	3.38962e-05	0.907937	8.25694e-07	0.0220469	0.0699809	-1	0.568966	TREG_MEM	eQTL	pvalue	NA	NA
chr10:80999869_81071087	ZMIZ1	chr10	80999869	81071087	rs1250551	chr10:81059335	0.8907	NUTM2E	ENSG00000228570	104	6.54101e-06	0.920596	6.74057e-08	0.00941685	0.0699807	1	0.365385	THSTAR	eQTL	pvalue	NA	10
chr11:46876450_47860184	MYBPC3	chr11	46876450	47860184	rs2269434	chr11:47360412	0.9175		ENSG00000244313	713	0.0276267	0.840341	0.00197729	0.0600746	0.0699806	1	0.493689	TH17	eQTL	pvalue	NA	NA
chr2:60958287_61741947	PUS10	chr2	60958287	61741947	rs1177228	chr2:61242410	1.1134	RNU4-51P	ENSG00000201076	1065	0.00129097	0.845949	0.00012624	0.0826528	0.0699805	1	0.194366	THSTAR	eQTL	pvalue	NA	NA
chr14:69165341_69314956	ZFP36L1	chr14	69165341	69314956	rs12434551	chr14:69253364	1.1095		ENSG00000258957	355	8.24461e-05	0.896833	3.0495e-06	0.0331019	0.06998	1	0.712676	TREGnaive	eQTL	pvalue	NA	NA
chr16:29841225_30438138	TBX6	chr16	29841225	30438138	rs3809627	chr16:30103160	0.9076		ENSG00000259807	277	0.00905559	0.900222	0.000207275	0.0205354	0.0699799	1	0.487365	TH1	eQTL	pvalue	NA	NA
chr11:118447156_118807735	CXCR5	chr11	118447156	118807735	rs6589706	chr11:118747813	1.088	RNU6-262P	ENSG00000222249	548	0.000125425	0.890608	5.54192e-06	0.0392815	0.0699798	1	0.571168	CD4naive	eQTL	pvalue	NA	NA
chr5:118401568_118973394	TNFAIP8	chr5	118401568	118973394	rs32658	chr5:118703662	0.9376	NA	ENSG00000239011	896	0.152892	0.702957	0.0132629	0.0609092	0.0699794	-1	0.393973	NK	eQTL	pvalue	NA	NA
chr2:60958287_61741947	PUS10	chr2	60958287	61741947	rs1177228	chr2:61242410	1.1134		ENSG00000213486	1065	0.00128809	0.844064	0.000129118	0.0845392	0.0699794	-1	0.385915	TH17	eQTL	pvalue	NA	NA
chr19:49738081_49925208	CD37	chr19	49738081	49925208	rs1465697	chr19:49837246	0.8831	DKKL1	ENSG00000104901	349	7.5445e-06	0.900606	2.4693e-07	0.0294067	0.0699791	1	0.601719	TREG_MEM	eQTL	pvalue	0.000105208	8
chr6:127955546_128297436	PTPRK	chr6	127955546	128297436	rs802730	chr6:128280104	1.1211	MESTP1	ENSG00000220884	70	0.000115129	0.92466	6.61787e-07	0.00524519	0.0699791	-1	0.2	CD8stim	eQTL	pvalue	NA	NA
chr17:73033162_73583027	GRB2	chr17	73033162	73583027	rs9900529	chr17:73335776	1.0994	TEN1-CDK3	ENSG00000261408	969	0.0254923	0.832469	0.00214318	0.0699169	0.0699787	1	0.362229	TREGnaive	eQTL	pvalue	NA	NA
chr3:159485268_159713078	IL12A	chr3	159485268	159713078	rs1014486	chr3:159691112	1.1108	MIR16-2	ENSG00000198987	402	0.000258409	0.896892	9.48805e-06	0.0328614	0.0699785	1	0.507463	TREGnaive	eQTL	pvalue	NA	NA
chr5:35728440_36153781	IL7R	chr5	35728440	36153781	rs10063294	chr5:35877505	0.9057	MIR580	ENSG00000207756	786	7.58743e-05	0.86816	5.40556e-06	0.0617808	0.0699784	-1	0.530534	monocytes	eQTL	pvalue	NA	NA
chr18:56206955_56320360	ALPK2	chr18	56206955	56320360	rs4940730	chr18:56269737	1.0254	RNU6-742P	ENSG00000202159	176	0.0123278	0.905259	0.000168005	0.012267	0.0699783	0	0	TH1	eQTL	pvalue	NA	NA
chr18:56206955_56320360	ALPK2	chr18	56206955	56320360	rs4940730	chr18:56269737	1.0254	LINC01897	ENSG00000267209	176	0.0123278	0.905259	0.000168005	0.012267	0.0699783	0	0	TH1	eQTL	pvalue	NA	NA
chr18:56206955_56320360	ALPK2	chr18	56206955	56320360	rs4940730	chr18:56269737	1.0254	NA	ENSG00000265200	176	0.0123278	0.905259	0.000168005	0.012267	0.0699783	0	0	TH1	eQTL	pvalue	NA	NA
chr18:56206955_56320360	ALPK2	chr18	56206955	56320360	rs4940730	chr18:56269737	1.0254		ENSG00000267743	176	0.0123278	0.905259	0.000168005	0.012267	0.0699783	0	0	TH1	eQTL	pvalue	NA	NA
chr18:56206955_56320360	ALPK2	chr18	56206955	56320360	rs4940730	chr18:56269737	1.0254		ENSG00000267396	176	0.0123278	0.905259	0.000168005	0.012267	0.0699783	0	0	TH1	eQTL	pvalue	NA	NA
chr18:56206955_56320360	ALPK2	chr18	56206955	56320360	rs4940730	chr18:56269737	1.0254		ENSG00000267675	176	0.0123278	0.905259	0.000168005	0.012267	0.0699783	0	0	TH1	eQTL	pvalue	NA	NA
chr18:56206955_56320360	ALPK2	chr18	56206955	56320360	rs4940730	chr18:56269737	1.0254	MIR122HG	ENSG00000267391	176	0.0123278	0.905259	0.000168005	0.012267	0.0699783	0	0	TH1	eQTL	pvalue	NA	NA
chr18:56206955_56320360	ALPK2	chr18	56206955	56320360	rs4940730	chr18:56269737	1.0254	MIR3591	ENSG00000207778	176	0.0123278	0.905259	0.000168005	0.012267	0.0699783	0	0	TH1	eQTL	pvalue	NA	NA
chr18:56206955_56320360	ALPK2	chr18	56206955	56320360	rs4940730	chr18:56269737	1.0254	NA	ENSG00000252330	176	0.0123278	0.905259	0.000168005	0.012267	0.0699783	0	0	TH1	eQTL	pvalue	NA	NA
chr18:56206955_56320360	ALPK2	chr18	56206955	56320360	rs4940730	chr18:56269737	1.0254		ENSG00000267579	176	0.0123278	0.905259	0.000168005	0.012267	0.0699783	0	0	TH1	eQTL	pvalue	NA	NA
chr18:56206955_56320360	ALPK2	chr18	56206955	56320360	rs4940730	chr18:56269737	1.0254	SNORA108	ENSG00000252284	176	0.0123278	0.905259	0.000168005	0.012267	0.0699783	0	0	TH1	eQTL	pvalue	NA	NA
chr18:56206955_56320360	ALPK2	chr18	56206955	56320360	rs4940730	chr18:56269737	1.0254		ENSG00000267705	176	0.0123278	0.905259	0.000168005	0.012267	0.0699783	0	0	TH1	eQTL	pvalue	NA	NA
chr18:56206955_56320360	ALPK2	chr18	56206955	56320360	rs4940730	chr18:56269737	1.0254	NA	ENSG00000265229	176	0.0123278	0.905259	0.000168005	0.012267	0.0699783	0	0	TH1	eQTL	pvalue	NA	NA
chr18:56206955_56320360	ALPK2	chr18	56206955	56320360	rs4940730	chr18:56269737	1.0254	RNU6-219P	ENSG00000201598	176	0.0123278	0.905259	0.000168005	0.012267	0.0699783	0	0	TH1	eQTL	pvalue	NA	NA
chr18:56206955_56320360	ALPK2	chr18	56206955	56320360	rs4940730	chr18:56269737	1.0254		ENSG00000199713	176	0.0123278	0.905259	0.000168005	0.012267	0.0699783	0	0	TH1	eQTL	pvalue	NA	NA
chr18:56206955_56320360	ALPK2	chr18	56206955	56320360	rs4940730	chr18:56269737	1.0254	GRP	ENSG00000134443	176	0.0123278	0.905259	0.000168005	0.012267	0.0699783	0	0	TH1	eQTL	pvalue	2.14419e-06	9
chr18:56206955_56320360	ALPK2	chr18	56206955	56320360	rs4940730	chr18:56269737	1.0254	RAX	ENSG00000134438	176	0.0123278	0.905259	0.000168005	0.012267	0.0699783	0	0	TH1	eQTL	pvalue	0.841215	5
chr1:92929865_93512762	DIPK1A	chr1	92929865	93512762	rs1415069	chr1:93426869	0.9313	NA	ENSG00000230439	378	8.50574e-10	0.900703	2.77531e-11	0.0293188	0.0699779	1	0.679894	TH2	eQTL	pvalue	NA	NA
chr1:160162872_160430469	VANGL2	chr1	160162872	160430469	rs3737798	chr1:160389984	1.0911	NA	ENSG00000263548	261	0.0516339	0.856491	0.00124903	0.0206486	0.0699778	1	0.452107	TFH	eQTL	pvalue	NA	NA
chr5:133418739_133782153	TCF7	chr5	133418739	133782153	rs244656	chr5:133449827	1.1168		ENSG00000248245	95	0.232296	0.689369	0.00212403	0.00623337	0.0699777	-1	0.715789	CD4stim	eQTL	pvalue	NA	NA
chr14:103199716_103463149	TRAF3	chr14	103199716	103463149	rs12147246	chr14:103265844	0.9054	RPL23AP11	ENSG00000230988	233	0.000247061	0.907786	6.00195e-06	0.0219832	0.0699777	1	0.708155	Bnaive	eQTL	pvalue	NA	NA
chr1:92929865_93512762	DIPK1A	chr1	92929865	93512762	rs1415069	chr1:93426869	0.9313		ENSG00000273487	901	3.1749e-10	0.85511	2.78399e-11	0.0749124	0.0699776	-1	0.376249	TFH	eQTL	pvalue	NA	NA
chr10:5989954_6190329	IL2RA	chr10	5989954	6190329	rs12722559	chr10:6070273	1.2494	LINC02665	ENSG00000223581	166	9.87875e-11	0.917957	1.30598e-12	0.0120655	0.0699776	0	0	CD4naive	eQTL	pvalue	NA	NA
chr11:118462188_118773904	CXCR5	chr11	118462188	118773904	rs12365699	chr11:118743286	1.1546	JAML	ENSG00000160593	507	0.000119199	0.846379	1.17713e-05	0.0835125	0.0699773	-1	0.358974	TFH	eQTL	pvalue	NA	5
chr1:157481253_157815203	FCRL3	chr1	157481253	157815203	rs2317231	chr1:157686337	1.1058	OR6K2	ENSG00000196171	180	0.000218925	0.916829	3.11412e-06	0.0129715	0.0699772	0	0	TH1	eQTL	pvalue	6.62919e-05	10
chr17:73033162_73583027	GRB2	chr17	73033162	73583027	rs9900529	chr17:73335776	1.0994	MRPL38	ENSG00000204316	970	0.0253662	0.82835	0.00226935	0.0740372	0.0699772	-1	0.64433	THSTAR	eQTL	pvalue	4.08584e-06	7
chr15:90831146_91201561	ZNF774	chr15	90831146	91201561	rs6496663	chr15:90887584	0.9043		ENSG00000200677	924	0.00651699	0.856083	0.000509909	0.0669125	0.0699771	-1	0.418831	M2	eQTL	pvalue	NA	NA
chr16:11020235_11325215	CLEC16A	chr16	11020235	11325215	rs6498163	chr16:11213951	0.8293		ENSG00000261216	632	1.17763e-18	0.877055	7.12152e-20	0.0529684	0.0699766	1	0.683544	Bnaive	eQTL	pvalue	NA	NA
chr12:9445978_9939813	CLECL1	chr12	9445978	9939813	rs7977720	chr12:9866349	0.903	AICDA	ENSG00000111732	362	0.15796	0.743374	0.00504016	0.0236495	0.0699765	-1	0.350829	TFH	eQTL	pvalue	0.0012555	8
chr19:10744807_11274530	SMARCA4	chr19	10744807	11274530	rs12609500	chr19:11173928	1.0997	SMARCA4	ENSG00000127616	782	0.02331	0.831972	0.00203894	0.0727031	0.0699763	1	0.612532	TREGnaive	eQTL	pvalue	1	1
chr11:118447156_118807735	CXCR5	chr11	118447156	118807735	rs6589706	chr11:118747813	1.088	ABCG4	ENSG00000172350	548	0.000125281	0.889583	5.68672e-06	0.0403097	0.0699761	-1	0.629562	CD4naive	eQTL	pvalue	0.000455417	5
chr19:6615889_6693163	TNFSF14	chr19	6615889	6693163	rs1077667	chr19:6668972	1.164	CD70	ENSG00000125726	261	9.8133e-07	0.911237	2.03063e-08	0.0187859	0.069976	-1	0.413793	monocytes	eQTL	pvalue	0.0457522	9
chr11:118462188_118773904	CXCR5	chr11	118462188	118773904	rs12365699	chr11:118743286	1.1546	TTC36	ENSG00000172425	508	0.000120665	0.884221	6.2427e-06	0.0456758	0.069976	1	0.498031	THSTAR	eQTL	pvalue	0.507039	9
chr11:118462188_118773904	CXCR5	chr11	118462188	118773904	rs12365699	chr11:118743286	1.1546	VPS11-DT	ENSG00000272186	507	0.000125099	0.888273	5.87144e-06	0.0416204	0.069976	-1	0.57002	NK	eQTL	pvalue	NA	NA
chr8:128763162_128873806	MYC	chr8	128763162	128873806	rs6990534	chr8:128814091	0.8984	NA	ENSG00000247844	102	0.00252704	0.912019	4.29612e-05	0.0154349	0.069976	-1	0.421569	TREGnaive	eQTL	pvalue	NA	NA
chr3:101645933_101805935	ZPLD1	chr3	101645933	101805935	rs4325907	chr3:101749022	0.9055	NXPE3	ENSG00000144815	352	0.00034565	0.901444	1.08488e-05	0.0282234	0.0699758	1	0.519886	TH17	eQTL	pvalue	0.4021	4
chr14:103199716_103463149	TRAF3	chr14	103199716	103463149	rs12147246	chr14:103265844	0.9054		ENSG00000269940	233	0.000247869	0.910755	5.19462e-06	0.0190168	0.0699755	1	0.287554	Bnaive	eQTL	pvalue	NA	NA
chr19:6615889_6693163	TNFSF14	chr19	6615889	6693163	rs1077667	chr19:6668972	1.164	RPL7P50	ENSG00000268785	261	9.7843e-07	0.908544	2.32074e-08	0.0214798	0.0699751	1	0.636015	Bnaive	eQTL	pvalue	NA	NA
chr6:90804863_91086379	BACH2	chr6	90804863	91086379	rs72928038	chr6:90976768	0.8517		ENSG00000199630	291	3.37445e-05	0.903874	9.77628e-07	0.0261166	0.0699749	-1	0.67354	THSTAR	eQTL	pvalue	NA	NA
chr19:45110119_45187302	PVR	chr19	45110119	45187302	rs7260482	chr19:45143942	0.9152	RPS16P9	ENSG00000242675	115	0.184135	0.734354	0.00232691	0.00921005	0.0699744	1	0.582609	TREG_MEM	eQTL	pvalue	NA	NA
chr3:169388322_169601046	LRRIQ4	chr3	169388322	169601046	rs10936602	chr3:169536637	1.1145	LRRIQ4	ENSG00000188306	174	0.0012875	0.915832	1.82166e-05	0.012888	0.0699743	1	0.517241	NK	eQTL	pvalue	0.00168555	7
chr7:37359204_37459644	ELMO1	chr7	37359204	37459644	rs60600003	chr7:37382465	0.8747	TRGJP1	ENSG00000211692	268	0.126738	0.7811	0.00310735	0.019081	0.0699737	-1	0.432836	TH17	eQTL	pvalue	NA	NA
chr18:56304778_56462884	MALT1	chr18	56304778	56462884	rs9955954	chr18:56348044	0.8958	NA	ENSG00000221471	121	0.0122748	0.90863	0.000122523	0.00899966	0.0699732	0	0	CD4naive	eQTL	pvalue	NA	NA
chr1:92450091_93431324	GFI1	chr1	92450091	93431324	rs58394161	chr1:92939959	0.8425	CCNJP2	ENSG00000223896	1142	3.08739e-10	0.831212	3.6729e-11	0.0988148	0.0699732	-1	0.58056	NK	eQTL	pvalue	NA	NA
chr19:10423338_10625953	KEAP1	chr19	10423338	10625953	rs28834106	chr19:10592144	1.1381	RNU7-140P	ENSG00000238364	268	0.00010666	0.906827	2.72417e-06	0.0230909	0.0699729	1	0.708955	TH17	eQTL	pvalue	NA	NA
chr11:118617158_118947933	BCL9L	chr11	118617158	118947933	rs149114341	chr11:118783424	1.3559	UPK2	ENSG00000110375	469	0.000145822	0.888837	6.74408e-06	0.0410376	0.0699725	-1	0.571429	TFH	eQTL	pvalue	2.80119e-06	10
chr18:56206955_56320360	ALPK2	chr18	56206955	56320360	rs4940730	chr18:56269737	1.0254		ENSG00000267000	175	0.0122297	0.898053	0.000266218	0.019479	0.0699724	-1	0.708571	NK	eQTL	pvalue	NA	NA
chr17:37471330_38219005	IKZF3	chr17	37471330	38219005	rs9909593	chr17:37970149	0.9311	RNA5SP441	ENSG00000252618	758	0.283671	0.562929	0.0279776	0.0554499	0.0699721	-1	0.298153	THSTAR	eQTL	pvalue	NA	NA
chr14:52228101_52368559	GNG2	chr14	52228101	52368559	rs11852059	chr14:52306091	0.908	ABHD12B	ENSG00000131969	305	0.0703806	0.834407	0.00196883	0.0232717	0.0699716	-1	0.521311	CD8naive	eQTL	pvalue	3.28064e-13	9
chr4:108824655_109111753	LEF1	chr4	108824655	109111753	rs9992763	chr4:109058718	0.9139	RCC2P8	ENSG00000250185	359	0.0031671	0.896372	0.000107594	0.0303819	0.0699715	1	0.637883	TH17	eQTL	pvalue	NA	NA
chr5:35728440_36153781	IL7R	chr5	35728440	36153781	rs10063294	chr5:35877505	0.9057	BRIX1	ENSG00000113460	379	8.86104e-05	0.896679	3.29351e-06	0.0332582	0.0699714	1	0.506596	NK	eQTL	pvalue	0.981127	3
chr10:6038478_6185310	IL2RA	chr10	6038478	6185310	rs11256593	chr10:6117322	1.2048	PRKCQ-AS1	ENSG00000237943	410	1.27884e-20	0.894316	5.11677e-22	0.0357127	0.0699712	1	0.639024	TH17	eQTL	pvalue	NA	NA
chr16:11020235_11325362	CLEC16A	chr16	11020235	11325362	rs2286974	chr16:11114512	0.8477		ENSG00000261216	633	1.17752e-18	0.876973	7.13343e-20	0.0530571	0.0699701	1	0.684044	Bnaive	eQTL	pvalue	NA	NA
chr19:18164862_18409068	MPV17L2	chr19	18164862	18409068	rs4808760	chr19:18301979	0.8741	NA	ENSG00000269131	481	7.11593e-08	0.892757	2.97649e-09	0.0372728	0.06997	-1	0.484407	TREG_MEM	eQTL	pvalue	NA	NA
chr2:112423188_113109590	MERTK	chr2	112423188	113109590	rs57116599	chr2:112770799	0.8869		ENSG00000230958	1013	0.000272289	0.840467	2.89411e-05	0.0892616	0.0699699	-1	0.416584	TREG_MEM	eQTL	pvalue	NA	NA
chr10:94171083_94501355	HHEX	chr10	94171083	94501355	rs1112718	chr10:94479107	1.1114	FGFBP3	ENSG00000174721	497	9.84472e-05	0.887403	4.72536e-06	0.0425244	0.0699695	-1	0.579477	M2	eQTL	pvalue	0.00171217	10
chr2:112425029_112642886	ANAPC1	chr2	112425029	112642886	rs71252597	chr2:112492986	0.8024	NT5DC4	ENSG00000144130	163	0.0201069	0.897443	0.000275023	0.0122053	0.0699693	1	0.760736	TH2	eQTL	pvalue	NA	6
chr12:123192738_124002762	PITPNM2	chr12	123192738	124002762	rs7975763	chr12:123604053	0.886	NA	ENSG00000265603	1100	0.00032455	0.84807	3.12566e-05	0.0816054	0.0699689	-1	0.774545	CD4stim	eQTL	pvalue	NA	NA
chr11:118000454_118904452	PHLDB1	chr11	118000454	118904452	rs34026809	chr11:118480695	0.8643	RNU6-376P	ENSG00000207462	1377	0.000115245	0.818397	1.57115e-05	0.111503	0.0699688	1	0.559913	TREG_MEM	eQTL	pvalue	NA	NA
chr16:79108045_79129738	WWOX	chr16	79108045	79129738	rs12925972	chr16:79111297	1.0992	WWOX-AS1	ENSG00000260969	26	0.0513118	0.876739	0.000113357	0.0018669	0.0699687	-1	0.692308	Bnaive	eQTL	pvalue	NA	NA
chr1:157481253_157815203	FCRL3	chr1	157481253	157815203	rs2317231	chr1:157686337	1.1058	HSP90AA3P	ENSG00000231434	627	0.000179047	0.883327	9.44273e-06	0.0465158	0.0699682	-1	0.583732	THSTAR	eQTL	pvalue	NA	NA
chr14:52228101_52368559	GNG2	chr14	52228101	52368559	rs11852059	chr14:52306091	0.908		ENSG00000258535	347	0.072343	0.828974	0.00231033	0.026404	0.0699682	-1	0.435159	Bnaive	eQTL	pvalue	NA	NA
chr11:118447156_118807735	CXCR5	chr11	118447156	118807735	rs6589706	chr11:118747813	1.088	CD3G	ENSG00000160654	548	0.000123474	0.87675	7.49526e-06	0.0531516	0.0699677	-1	0.436131	TH17	eQTL	pvalue	0.0250305	7
chr12:123192738_124002762	PITPNM2	chr12	123192738	124002762	rs7975763	chr12:123604053	0.886		ENSG00000270095	743	0.000338548	0.874815	2.12566e-05	0.0548576	0.0699674	-1	0.333782	THSTAR	eQTL	pvalue	NA	NA
chr14:103015542_103459588	TRAF3	chr14	103015542	103459588	rs12588969	chr14:103230758	0.9148	ANKRD9	ENSG00000156381	437	0.000235215	0.86426	1.78507e-05	0.0655195	0.0699674	-1	0.265446	M2	eQTL	pvalue	0.180354	7
chr1:92929865_93512762	DIPK1A	chr1	92929865	93512762	rs1415069	chr1:93426869	0.9313	RNU6-970P	ENSG00000252121	901	3.19939e-10	0.861704	2.53957e-11	0.0683293	0.0699672	-1	0.473918	CD8naive	eQTL	pvalue	NA	NA
chr1:160162872_160430469	VANGL2	chr1	160162872	160430469	rs3737798	chr1:160389984	1.0911	PPOX	ENSG00000143224	275	0.0422347	0.866438	0.000996084	0.0203645	0.0699671	1	0.265455	TH1	eQTL	pvalue	0.328332	3
chr1:92652691_93519650	EVI5	chr1	92652691	93519650	rs139504223	chr1:93152635	0.8655		ENSG00000223787	1133	3.15588e-10	0.849986	2.97463e-11	0.0800471	0.0699671	-1	0.360106	TREGnaive	eQTL	pvalue	NA	NA
chr18:56304778_56462884	MALT1	chr18	56304778	56462884	rs9955954	chr18:56348044	0.8958	NA	ENSG00000221471	122	0.0122736	0.908548	0.000123709	0.00908753	0.069967	0	0	Bnaive	eQTL	pvalue	NA	NA
chr18:56304778_56462884	MALT1	chr18	56304778	56462884	rs9955954	chr18:56348044	0.8958	NA	ENSG00000221471	122	0.0122736	0.908548	0.000123709	0.00908753	0.069967	0	0	CD8naive	eQTL	pvalue	NA	NA
chr18:56304778_56462884	MALT1	chr18	56304778	56462884	rs9955954	chr18:56348044	0.8958	NA	ENSG00000221471	122	0.0122736	0.908548	0.000123709	0.00908753	0.069967	0	0	monocytes	eQTL	pvalue	NA	NA
chr18:56304778_56462884	MALT1	chr18	56304778	56462884	rs9955954	chr18:56348044	0.8958	NA	ENSG00000221471	122	0.0122736	0.908548	0.000123709	0.00908753	0.069967	0	0	TH17	eQTL	pvalue	NA	NA
chr18:56304778_56462884	MALT1	chr18	56304778	56462884	rs9955954	chr18:56348044	0.8958	NA	ENSG00000221471	122	0.0122736	0.908548	0.000123709	0.00908753	0.069967	0	0	THSTAR	eQTL	pvalue	NA	NA
chr18:56304778_56462884	MALT1	chr18	56304778	56462884	rs9955954	chr18:56348044	0.8958	NA	ENSG00000221471	122	0.0122736	0.908548	0.000123709	0.00908753	0.069967	0	0	TH2	eQTL	pvalue	NA	NA
chr18:56304778_56462884	MALT1	chr18	56304778	56462884	rs9955954	chr18:56348044	0.8958	NA	ENSG00000221471	122	0.0122736	0.908548	0.000123709	0.00908753	0.069967	0	0	TREGnaive	eQTL	pvalue	NA	NA
chr18:56304778_56462884	MALT1	chr18	56304778	56462884	rs9955954	chr18:56348044	0.8958	NA	ENSG00000221471	122	0.0122736	0.908548	0.000123709	0.00908753	0.069967	0	0	CD4stim	eQTL	pvalue	NA	NA
chr18:56304778_56462884	MALT1	chr18	56304778	56462884	rs9955954	chr18:56348044	0.8958	NA	ENSG00000221471	122	0.0122736	0.908548	0.000123709	0.00908753	0.069967	0	0	CD8stim	eQTL	pvalue	NA	NA
chr18:56304778_56462884	MALT1	chr18	56304778	56462884	rs9955954	chr18:56348044	0.8958	NA	ENSG00000221471	122	0.0122736	0.908548	0.000123709	0.00908753	0.069967	0	0	M2	eQTL	pvalue	NA	NA
chr18:56304778_56462884	MALT1	chr18	56304778	56462884	rs9955954	chr18:56348044	0.8958	NA	ENSG00000221471	122	0.0122736	0.908548	0.000123709	0.00908753	0.069967	0	0	NK	eQTL	pvalue	NA	NA
chr18:56304778_56462884	MALT1	chr18	56304778	56462884	rs9955954	chr18:56348044	0.8958	NA	ENSG00000221471	122	0.0122736	0.908548	0.000123709	0.00908753	0.069967	0	0	TFH	eQTL	pvalue	NA	NA
chr18:56304778_56462884	MALT1	chr18	56304778	56462884	rs9955954	chr18:56348044	0.8958	NA	ENSG00000221471	122	0.0122736	0.908548	0.000123709	0.00908753	0.069967	0	0	TREG_MEM	eQTL	pvalue	NA	NA
chr14:103199716_103463149	TRAF3	chr14	103199716	103463149	rs12147246	chr14:103265844	0.9054	RCOR1	ENSG00000089902	239	0.000247474	0.909305	5.59158e-06	0.0204754	0.069967	-1	0.32636	TFH	eQTL	pvalue	0.994043	1
chr2:112423188_113109590	MERTK	chr2	112423188	113109590	rs57116599	chr2:112770799	0.8869	CDK8P2	ENSG00000227368	595	0.000528569	0.86397	4.01116e-05	0.0654942	0.069967	-1	0.163025	TREG_MEM	eQTL	pvalue	NA	NA
chr19:10423338_10625953	KEAP1	chr19	10423338	10625953	rs28834106	chr19:10592144	1.1381	ODAD3	ENSG00000198003	86	0.000111349	0.922661	8.84544e-07	0.00725952	0.0699669	1	0.662791	TH17	eQTL	pvalue	NA	7
chr14:103199716_103463149	TRAF3	chr14	103199716	103463149	rs12147246	chr14:103265844	0.9054	XRCC3	ENSG00000126215	233	0.000247768	0.910383	5.29823e-06	0.0193975	0.0699668	1	0.587983	Bnaive	eQTL	pvalue	6.31833e-08	9
chr11:60760530_60835043	CD6	chr11	60760530	60835043	rs4939490	chr11:60793651	1.1464	TMEM138	ENSG00000149483	168	1.58232e-09	0.913655	2.84864e-11	0.0163785	0.0699668	-1	0.297619	Bnaive	eQTL	pvalue	0.531121	7
chr2:112423188_113109590	MERTK	chr2	112423188	113109590	rs57116599	chr2:112770799	0.8869	CKAP2L	ENSG00000169607	834	0.000392896	0.866776	2.85144e-05	0.0628361	0.0699663	-1	0.627098	TH1	eQTL	pvalue	0.218394	4
chr12:123192738_124002762	PITPNM2	chr12	123192738	124002762	rs7975763	chr12:123604053	0.886		ENSG00000256028	1092	0.000322861	0.83961	3.46608e-05	0.0900663	0.0699663	1	0.625458	Bnaive	eQTL	pvalue	NA	NA
chr6:135188731_135538639	MYB	chr6	135188731	135538639	rs2327586	chr6:135495226	1.1113	GAPDHP73	ENSG00000226540	481	0.000656004	0.891632	2.78018e-05	0.0377178	0.0699662	-1	0.769231	CD8stim	eQTL	pvalue	NA	NA
chr16:11031156_11498745	RMI2	chr16	11031156	11498745	rs34947566	chr16:11412926	1.1412	PRM1	ENSG00000175646	1303	1.09947e-18	0.818846	1.49387e-19	0.111188	0.069966	-1	0.465848	THSTAR	eQTL	pvalue	0.371062	10
chr8:129120060_129270866	MYC	chr8	129120060	129270866	rs7819665	chr8:129177769	0.893	CASC11	ENSG00000249375	374	0.00291949	0.898268	9.36787e-05	0.0287531	0.0699659	-1	0.593583	CD4stim	eQTL	pvalue	NA	NA
chr15:79125587_79260741	RASGRF1	chr15	79125587	79260741	rs62013236	chr15:79247482	1.1334		ENSG00000260988	325	0.0536336	0.848625	0.00165524	0.0261204	0.0699658	-1	0.215385	CD8stim	eQTL	pvalue	NA	NA
chr10:5989954_6190329	IL2RA	chr10	5989954	6190329	rs12722559	chr10:6070273	1.2494	LINC02665	ENSG00000223581	168	9.87705e-11	0.917799	1.32427e-12	0.0122355	0.0699655	0	0	TH17	eQTL	pvalue	NA	NA
chr10:5989954_6190329	IL2RA	chr10	5989954	6190329	rs12722559	chr10:6070273	1.2494	LINC02665	ENSG00000223581	168	9.87705e-11	0.917799	1.32427e-12	0.0122355	0.0699655	0	0	THSTAR	eQTL	pvalue	NA	NA
chr10:5989954_6190329	IL2RA	chr10	5989954	6190329	rs12722559	chr10:6070273	1.2494	LINC02665	ENSG00000223581	168	9.87705e-11	0.917799	1.32427e-12	0.0122355	0.0699655	0	0	TH2	eQTL	pvalue	NA	NA
chr10:5989954_6190329	IL2RA	chr10	5989954	6190329	rs12722559	chr10:6070273	1.2494	LINC02665	ENSG00000223581	168	9.87705e-11	0.917799	1.32427e-12	0.0122355	0.0699655	0	0	TREGnaive	eQTL	pvalue	NA	NA
chr10:5989954_6190329	IL2RA	chr10	5989954	6190329	rs12722559	chr10:6070273	1.2494	LINC02665	ENSG00000223581	168	9.87705e-11	0.917799	1.32427e-12	0.0122355	0.0699655	0	0	CD4stim	eQTL	pvalue	NA	NA
chr10:5989954_6190329	IL2RA	chr10	5989954	6190329	rs12722559	chr10:6070273	1.2494	LINC02665	ENSG00000223581	168	9.87705e-11	0.917799	1.32427e-12	0.0122355	0.0699655	0	0	CD8stim	eQTL	pvalue	NA	NA
chr10:5989954_6190329	IL2RA	chr10	5989954	6190329	rs12722559	chr10:6070273	1.2494	LINC02665	ENSG00000223581	168	9.87705e-11	0.917799	1.32427e-12	0.0122355	0.0699655	0	0	TFH	eQTL	pvalue	NA	NA
chr10:5989954_6190329	IL2RA	chr10	5989954	6190329	rs12722559	chr10:6070273	1.2494	LINC02665	ENSG00000223581	168	9.87705e-11	0.917799	1.32427e-12	0.0122355	0.0699655	0	0	TREG_MEM	eQTL	pvalue	NA	NA
chr1:101212872_101621089	EXTL2	chr1	101212872	101621089	rs74449127	chr1:101290432	1.2177	GPR88	ENSG00000181656	590	6.54756e-10	0.884794	3.35303e-11	0.0452407	0.0699654	-1	0.218644	TREG_MEM	eQTL	pvalue	0.754055	3
chr11:118462188_118773904	CXCR5	chr11	118462188	118773904	rs12365699	chr11:118743286	1.1546		ENSG00000254528	435	0.000202068	0.90018	6.6704e-06	0.0296456	0.0699654	0	0	THSTAR	eQTL	pvalue	NA	NA
chr1:92652691_93519650	EVI5	chr1	92652691	93519650	rs139504223	chr1:93152635	0.8655	GAPDHP46	ENSG00000224678	1133	3.10035e-10	0.835031	3.52994e-11	0.0950035	0.0699654	1	0.426302	TH17	eQTL	pvalue	NA	NA
chr11:118447156_118807735	CXCR5	chr11	118447156	118807735	rs6589706	chr11:118747813	1.088	KRT8P7	ENSG00000230716	513	0.00012444	0.883608	6.5297e-06	0.0462955	0.0699654	-1	0.426901	CD4stim	eQTL	pvalue	NA	NA
chr11:118447156_118807735	CXCR5	chr11	118447156	118807735	rs6589706	chr11:118747813	1.088	TMPRSS13	ENSG00000137747	547	0.000124596	0.884856	6.35294e-06	0.0450473	0.0699654	1	0.541133	TH1	eQTL	pvalue	6.08623e-05	5
chr1:157481253_157815203	FCRL3	chr1	157481253	157815203	rs2317231	chr1:157686337	1.1058	NES	ENSG00000132688	425	0.0021428	0.8971	7.35418e-05	0.0307189	0.0699651	-1	0.112941	NK	eQTL	pvalue	2.06956e-05	3
chr19:49738081_49925208	CD37	chr19	49738081	49925208	rs1465697	chr19:49837246	0.8831		ENSG00000268655	349	7.55812e-06	0.902233	2.33419e-07	0.0277939	0.069965	1	0.610315	M2	eQTL	pvalue	NA	NA
chr1:120135045_120341256	PHGDH	chr1	120135045	120341256	rs483180	chr1:120267505	0.8974	GAPDHP58	ENSG00000229570	307	0.000451517	0.905162	1.22109e-05	0.0244095	0.0699643	1	0.550489	THSTAR	eQTL	pvalue	NA	NA
chr16:29841225_30438138	TBX6	chr16	29841225	30438138	rs3809627	chr16:30103160	0.9076	RNU6-1043P	ENSG00000222287	311	0.00909261	0.897287	0.000238018	0.0234184	0.0699643	1	0.392283	TFH	eQTL	pvalue	NA	NA
chr6:127955546_128297436	PTPRK	chr6	127955546	128297436	rs802730	chr6:128280104	1.1211	RNF146	ENSG00000118518	443	0.000110633	0.89008	4.96074e-06	0.0398409	0.069964	1	0.758465	monocytes	eQTL	pvalue	0.445213	3
chr19:49738081_49925208	CD37	chr19	49738081	49925208	rs1465697	chr19:49837246	0.8831	MIR4324	ENSG00000265407	349	7.56647e-06	0.90323	2.25086e-07	0.0267992	0.0699634	-1	0.25788	TH2	eQTL	pvalue	NA	NA
chr16:85964563_86021505	IRF8	chr16	85964563	86021505	rs35703946	chr16:86021505	1.1883		ENSG00000261177	209	0.0124056	0.901814	0.000215585	0.0156018	0.0699632	-1	0.61244	CD8stim	eQTL	pvalue	NA	NA
chr8:129120060_129270866	MYC	chr8	129120060	129270866	rs7819665	chr8:129177769	0.893	MYC	ENSG00000136997	372	0.00291748	0.897648	9.57024e-05	0.0293757	0.0699632	-1	0.553763	NK	eQTL	pvalue	NA	1
chr16:29841225_30438138	TBX6	chr16	29841225	30438138	rs3809627	chr16:30103160	0.9076	DCTPP1	ENSG00000179958	311	0.00907224	0.895276	0.000258406	0.0254303	0.0699631	-1	0.485531	CD4stim	eQTL	pvalue	0.184698	5
chr3:169388322_169601046	LRRIQ4	chr3	169388322	169601046	rs10936602	chr3:169536637	1.1145	SKIL	ENSG00000136603	174	0.001286	0.914766	1.97317e-05	0.0139658	0.0699627	1	0.511494	TREG_MEM	eQTL	pvalue	0.459268	2
chr17:45312813_45874509	NPEPPS	chr17	45312813	45874509	rs11079784	chr17:45702280	1.1131	HOXB-AS2	ENSG00000239552	380	2.00547e-06	0.897641	7.25301e-08	0.0323942	0.0699626	1	0.318421	TH17	eQTL	pvalue	NA	NA
chr1:101213532_101663312	SLC30A7	chr1	101213532	101663312	rs11578655	chr1:101412902	0.8673		ENSG00000231996	248	6.98944e-10	0.912897	1.31768e-11	0.0171403	0.0699626	-1	0.145161	CD8stim	eQTL	pvalue	NA	NA
chr19:10258259_10897760	TYK2	chr19	10258259	10897760	rs34536443	chr19:10463118	1.3037	S1PR2	ENSG00000267534	862	9.99888e-05	0.85012	9.39509e-06	0.0798085	0.0699624	-1	0.50348	TH1	eQTL	pvalue	0.127343	6
chr11:118462188_118773904	CXCR5	chr11	118462188	118773904	rs12365699	chr11:118743286	1.1546	SCN4B	ENSG00000177098	506	0.000123634	0.877869	7.33855e-06	0.0520378	0.0699622	-1	0.695652	monocytes	eQTL	pvalue	0.00153523	10
chr19:16444965_16814328	EPS15L1	chr19	16444965	16814328	rs58166386	chr19:16559421	1.095	WIZ	ENSG00000011451	72	0.0238649	0.90005	0.000159976	0.00596343	0.0699618	-1	0.444444	monocytes	eQTL	pvalue	0.99894	1
chr15:90831146_91201561	ZNF774	chr15	90831146	91201561	rs6496663	chr15:90887584	0.9043	NA	ENSG00000242620	929	0.00650051	0.853919	0.0005265	0.0690921	0.0699618	1	0.726588	CD8naive	eQTL	pvalue	NA	NA
chr8:128763162_128873806	MYC	chr8	128763162	128873806	rs6990534	chr8:128814091	0.8984	NA	ENSG00000253929	102	0.00254746	0.91939	2.2577e-05	0.00807816	0.0699614	-1	0.441176	CD4stim	eQTL	pvalue	NA	NA
chr11:118462188_118773904	CXCR5	chr11	118462188	118773904	rs12365699	chr11:118743286	1.1546		ENSG00000254844	398	0.000299612	0.902666	9.00634e-06	0.0270642	0.0699613	0	0	Bnaive	eQTL	pvalue	NA	NA
chr11:118462188_118773904	CXCR5	chr11	118462188	118773904	rs12365699	chr11:118743286	1.1546		ENSG00000254844	398	0.000299612	0.902666	9.00634e-06	0.0270642	0.0699613	0	0	M2	eQTL	pvalue	NA	NA
chr18:56304778_56462884	MALT1	chr18	56304778	56462884	rs9955954	chr18:56348044	0.8958	NA	ENSG00000221471	123	0.0122726	0.908471	0.000124832	0.00917067	0.0699611	0	0	TH1	eQTL	pvalue	NA	NA
chr7:37359204_37459644	ELMO1	chr7	37359204	37459644	rs60600003	chr7:37382465	0.8747	NA	ENSG00000221157	263	0.127944	0.775419	0.00378798	0.0228875	0.0699608	-1	0.338403	Bnaive	eQTL	pvalue	NA	NA
chr15:90831146_91201561	ZNF774	chr15	90831146	91201561	rs6496663	chr15:90887584	0.9043		ENSG00000259177	929	0.0065073	0.854812	0.000519719	0.0682013	0.06996	-1	0.214209	TH2	eQTL	pvalue	NA	NA
chr11:118447156_118807735	CXCR5	chr11	118447156	118807735	rs6589706	chr11:118747813	1.088	RNU6-1157P	ENSG00000207185	546	0.000124776	0.885997	6.194e-06	0.0439118	0.06996	1	0.474359	M2	eQTL	pvalue	NA	NA
chr20:44594575_44782428	CD40	chr20	44594575	44782428	rs6032662	chr20:44734310	1.1432	PI3	ENSG00000124102	317	3.83553e-08	0.904631	1.08032e-09	0.0254099	0.0699591	1	0.690852	CD8stim	eQTL	pvalue	0.00564031	9
chr10:80999869_81071087	ZMIZ1	chr10	80999869	81071087	rs1250551	chr10:81059335	0.8907	TMEM254-AS1	ENSG00000230091	104	6.54847e-06	0.921646	6.00956e-08	0.00838802	0.069959	-1	0.528846	CD4stim	eQTL	pvalue	NA	NA
chr1:200671993_201056749	INAVA	chr1	200671993	201056749	rs59655222	chr1:200875897	1.1311	KIF21B	ENSG00000116852	770	2.79391e-06	0.85802	2.34735e-07	0.0720181	0.0699589	1	0.479221	CD8naive	eQTL	pvalue	0.999414	3
chr6:137876882_138124804	OLIG3	chr6	137876882	138124804	rs631204	chr6:137959455	1.1194	PBOV1	ENSG00000254440	489	5.54778e-07	0.883512	2.92603e-08	0.0465285	0.0699589	-1	0.460123	TH2	eQTL	pvalue	0.0075724	NA
chr19:49738081_49925208	CD37	chr19	49738081	49925208	rs1465697	chr19:49837246	0.8831	FUT2	ENSG00000176920	349	7.5696e-06	0.903603	2.22004e-07	0.0264312	0.0699584	1	0.578797	CD4stim	eQTL	pvalue	5.46581e-12	10
chr3:169388322_169601046	LRRIQ4	chr3	169388322	169601046	rs10936602	chr3:169536637	1.1145	SAMD7	ENSG00000187033	174	0.00127852	0.90945	2.72113e-05	0.0192862	0.069958	1	0.477011	CD8naive	eQTL	pvalue	6.78008e-06	6
chr20:44594575_44782428	CD40	chr20	44594575	44782428	rs6032662	chr20:44734310	1.1432	WFDC2	ENSG00000101443	319	3.79693e-08	0.895528	1.46633e-09	0.0345142	0.0699576	1	0.705329	TREG_MEM	eQTL	pvalue	0.634144	3
chr19:10423338_10625953	KEAP1	chr19	10423338	10625953	rs28834106	chr19:10592144	1.1381		ENSG00000267612	263	0.000106759	0.907662	2.62776e-06	0.0222712	0.0699576	1	0.536122	THSTAR	eQTL	pvalue	NA	NA
chr12:123192738_124002762	PITPNM2	chr12	123192738	124002762	rs7975763	chr12:123604053	0.886	GTF2H3	ENSG00000111358	1092	0.000325042	0.845281	3.24834e-05	0.084404	0.0699574	1	0.788462	monocytes	eQTL	pvalue	1.59171e-05	6
chr6:135188731_135538639	MYB	chr6	135188731	135538639	rs2327586	chr6:135495226	1.1113	NA	ENSG00000227844	164	0.000675364	0.917869	8.5054e-06	0.0114895	0.0699573	0	0	THSTAR	eQTL	pvalue	NA	NA
chr18:56304778_56462884	MALT1	chr18	56304778	56462884	rs9955954	chr18:56348044	0.8958	RNU2-69P	ENSG00000251870	325	0.00090968	0.903583	2.5767e-05	0.0255244	0.0699573	-1	0.363077	TREG_MEM	eQTL	pvalue	NA	NA
chr18:56206955_56320360	ALPK2	chr18	56206955	56320360	rs4940730	chr18:56269737	1.0254	LMAN1	ENSG00000074695	175	0.0123032	0.903454	0.000192872	0.014093	0.069957	1	0.645714	CD4stim	eQTL	pvalue	0.48607	3
chr19:10744807_11274530	SMARCA4	chr19	10744807	11274530	rs12609500	chr19:11173928	1.0997	ZNF433	ENSG00000197647	322	0.0252509	0.87963	0.000704106	0.024458	0.0699569	-1	0.369565	NK	eQTL	pvalue	1.94744e-12	9
chr19:49738081_49925208	CD37	chr19	49738081	49925208	rs1465697	chr19:49837246	0.8831	FUT1	ENSG00000174951	348	7.57503e-06	0.904251	2.16581e-07	0.0257839	0.0699568	1	0.827586	NK	eQTL	pvalue	0.000508775	8
chr14:103015542_103459588	TRAF3	chr14	103015542	103459588	rs12588969	chr14:103230758	0.9148	NA	ENSG00000264904	406	0.000244341	0.897796	8.72658e-06	0.0319945	0.0699568	1	0.426108	TREGnaive	eQTL	pvalue	NA	NA
chr12:123192738_124002762	PITPNM2	chr12	123192738	124002762	rs7975763	chr12:123604053	0.886	ZCCHC8	ENSG00000033030	1092	0.000318031	0.827048	3.94948e-05	0.102637	0.0699568	-1	0.405678	TH17	eQTL	pvalue	0.777819	2
chr17:34665281_34997201	ZNHIT3	chr17	34665281	34997201	rs4796224	chr17:34842521	0.9181	NA	ENSG00000161573	242	0.0155785	0.890453	0.000414066	0.0235977	0.0699567	1	0.566116	TH2	eQTL	pvalue	NA	8
chr4:121992040_122147741	TNIP3	chr4	121992040	122147741	rs17051321	chr4:122119449	0.9097	NDNF	ENSG00000173376	173	0.0127539	0.904374	0.000180585	0.0127352	0.0699565	-1	0.439306	TH1	eQTL	pvalue	0.15272	3
chr16:85964563_86021505	IRF8	chr16	85964563	86021505	rs35703946	chr16:86021505	1.1883	RNU1-103P	ENSG00000252311	208	0.0124055	0.901812	0.000215703	0.0156104	0.0699564	-1	0.365385	TH1	eQTL	pvalue	NA	NA
chr19:10258259_10897760	TYK2	chr19	10258259	10897760	rs34536443	chr19:10463118	1.3037	S1PR5	ENSG00000180739	872	0.000101362	0.861793	8.02283e-06	0.0681414	0.069956	-1	0.548165	CD4stim	eQTL	pvalue	0.0574133	6
chr11:118462188_118773904	CXCR5	chr11	118462188	118773904	rs12365699	chr11:118743286	1.1546		ENSG00000254844	399	0.000299589	0.902596	9.03128e-06	0.0271393	0.0699559	0	0	NK	eQTL	pvalue	NA	NA
chr14:103015542_103459588	TRAF3	chr14	103015542	103459588	rs12588969	chr14:103230758	0.9148		ENSG00000260285	440	0.000243374	0.89424	9.69452e-06	0.0355511	0.0699558	1	0.547727	NK	eQTL	pvalue	NA	NA
chr2:68537842_68865032	PLEK	chr2	68537842	68865032	rs12622670	chr2:68646536	1.1127		ENSG00000214525	607	3.74224e-05	0.876255	2.2985e-06	0.0537498	0.0699557	-1	0.70346	TH1	eQTL	pvalue	NA	NA
chr11:118447156_118807735	CXCR5	chr11	118447156	118807735	rs6589706	chr11:118747813	1.088	RNU6-1123P	ENSG00000199217	468	0.000126448	0.897865	4.52321e-06	0.032048	0.0699556	0	0	Bnaive	eQTL	pvalue	NA	NA
chr11:118447156_118807735	CXCR5	chr11	118447156	118807735	rs6589706	chr11:118747813	1.088	RNU6-1123P	ENSG00000199217	468	0.000126448	0.897865	4.52321e-06	0.032048	0.0699556	0	0	monocytes	eQTL	pvalue	NA	NA
chr11:118447156_118807735	CXCR5	chr11	118447156	118807735	rs6589706	chr11:118747813	1.088	RNU6-1123P	ENSG00000199217	468	0.000126448	0.897865	4.52321e-06	0.032048	0.0699556	0	0	M2	eQTL	pvalue	NA	NA
chr6:135591392_136145479	AHI1	chr6	135591392	136145479	rs4896153	chr6:135833463	0.8708	LINC00271	ENSG00000231028	643	3.57531e-08	0.881561	1.96914e-09	0.048483	0.0699555	1	0.545879	CD4naive	eQTL	pvalue	NA	NA
chr19:10423338_10625953	KEAP1	chr19	10423338	10625953	rs28834106	chr19:10592144	1.1381	NA	ENSG00000266247	263	0.00010611	0.902144	3.27708e-06	0.0277917	0.069955	1	0.665399	THSTAR	eQTL	pvalue	NA	NA
chr1:101213532_101663312	SLC30A7	chr1	101213532	101663312	rs11578655	chr1:101412902	0.8673	NA	ENSG00000252226	228	7.49772e-10	0.912398	1.45594e-11	0.0176474	0.0699546	1	0.473684	THSTAR	eQTL	pvalue	NA	NA
chr11:118447156_118807735	CXCR5	chr11	118447156	118807735	rs6589706	chr11:118747813	1.088	MPZL2	ENSG00000149573	548	0.000122799	0.871956	8.17226e-06	0.0579588	0.0699546	1	0.492701	TREGnaive	eQTL	pvalue	1.2192e-11	10
chr20:44594575_44782428	CD40	chr20	44594575	44782428	rs6032662	chr20:44734310	1.1432	PIGT	ENSG00000124155	319	3.79599e-08	0.895305	1.47594e-09	0.0347408	0.0699545	-1	0.570533	TFH	eQTL	pvalue	4.6584e-12	6
chr11:65354926_66061233	TSGA10IP	chr11	65354926	66061233	rs531612	chr11:65705432	0.9155	FRMD8	ENSG00000126391	949	0.00334712	0.852238	0.000291571	0.0741693	0.0699544	1	0.680717	TH17	eQTL	pvalue	0.0842909	3
chr7:149128286_149433143	ZNF746	chr7	149128286	149433143	rs354033	chr7:149289464	1.114		ENSG00000241449	460	0.000712516	0.890849	3.08121e-05	0.038454	0.0699541	-1	0.332609	CD4stim	eQTL	pvalue	NA	NA
chr2:60958287_61741947	PUS10	chr2	60958287	61741947	rs1177228	chr2:61242410	1.1134		ENSG00000271146	1067	0.00128242	0.840347	0.00013483	0.0882821	0.0699539	1	0.404873	CD8stim	eQTL	pvalue	NA	NA
chr19:10423338_10625953	KEAP1	chr19	10423338	10625953	rs28834106	chr19:10592144	1.1381	ANGPTL8	ENSG00000130173	268	0.000106454	0.905074	2.93252e-06	0.0248623	0.0699539	1	0.809701	TREG_MEM	eQTL	pvalue	NA	10
chr16:79108045_79129738	WWOX	chr16	79108045	79129738	rs12925972	chr16:79111297	1.0992		ENSG00000260694	27	0.0513153	0.876815	0.000109842	0.00180691	0.0699529	-1	0.555556	CD8naive	eQTL	pvalue	NA	NA
chr20:44594575_44782428	CD40	chr20	44594575	44782428	rs6032662	chr20:44734310	1.1432	SEMG2	ENSG00000124157	319	3.83775e-08	0.905156	1.05832e-09	0.0248911	0.0699528	1	0.736677	M2	eQTL	pvalue	6.7703e-15	9
chr15:90831146_91201561	ZNF774	chr15	90831146	91201561	rs6496663	chr15:90887584	0.9043	MIR5009	ENSG00000264796	929	0.00647788	0.850947	0.000549195	0.0720733	0.0699528	1	0.409042	TFH	eQTL	pvalue	NA	NA
chr10:5989954_6190329	IL2RA	chr10	5989954	6190329	rs12722559	chr10:6070273	1.2494	ANKRD16	ENSG00000134461	502	1.27041e-20	0.888425	5.9618e-22	0.0416221	0.0699527	1	0.462151	TH2	eQTL	pvalue	2.5777e-06	8
chr6:36345180_36612323	ETV7	chr6	36345180	36612323	rs1076928	chr6:36348689	0.9266		ENSG00000237719	446	0.146638	0.747097	0.00596949	0.0303437	0.0699525	1	0.488789	THSTAR	eQTL	pvalue	NA	NA
chr16:29841225_30438138	TBX6	chr16	29841225	30438138	rs3809627	chr16:30103160	0.9076	ZNF646	ENSG00000167395	111	0.021704	0.899435	0.000211543	0.0086966	0.0699524	-1	0.216216	TH17	eQTL	pvalue	0.00556536	3
chr1:101212872_101621089	EXTL2	chr1	101212872	101621089	rs74449127	chr1:101290432	1.2177		ENSG00000231996	250	6.98842e-10	0.912764	1.32863e-11	0.0172834	0.0699524	-1	0.152	CD8stim	eQTL	pvalue	NA	NA
chr19:10423338_10625953	KEAP1	chr19	10423338	10625953	rs28834106	chr19:10592144	1.1381	KEAP1	ENSG00000079999	270	0.000106628	0.906549	2.75935e-06	0.02339	0.0699519	-1	0.159259	NK	eQTL	pvalue	0.251629	4
chr18:56304778_56462884	MALT1	chr18	56304778	56462884	rs9955954	chr18:56348044	0.8958	RPL9P31	ENSG00000239659	325	0.000909681	0.903583	2.57723e-05	0.0255296	0.0699517	1	0.510769	CD8stim	eQTL	pvalue	NA	NA
chr11:60760530_60835043	CD6	chr11	60760530	60835043	rs4939490	chr11:60793651	1.1464	CCDC86	ENSG00000110104	169	1.58685e-09	0.916273	2.39784e-11	0.0137755	0.0699516	-1	0.414201	CD4stim	eQTL	pvalue	0.00147736	6
chr10:5989954_6190329	IL2RA	chr10	5989954	6190329	rs12722559	chr10:6070273	1.2494	LINC02665	ENSG00000223581	168	9.85269e-11	0.915535	1.56939e-12	0.0145132	0.0699515	-1	0.452381	CD8naive	eQTL	pvalue	NA	NA
chr10:94171083_94501355	HHEX	chr10	94171083	94501355	rs1112718	chr10:94479107	1.1114	SDHCP2	ENSG00000214549	484	9.85594e-05	0.888329	4.62512e-06	0.0416168	0.0699508	-1	0.444215	monocytes	eQTL	pvalue	NA	NA
chr19:47540310_47753426	SAE1	chr19	47540310	47753426	rs11083862	chr19:47638539	1.106	CRX	ENSG00000105392	92	0.0014569	0.921305	1.16154e-05	0.00727533	0.0699507	-1	0.336957	THSTAR	eQTL	pvalue	0.623715	4
chr11:118617158_118947933	BCL9L	chr11	118617158	118947933	rs149114341	chr11:118783424	1.3559	PHLDB1	ENSG00000019144	469	0.000146756	0.894531	5.81365e-06	0.0353664	0.0699504	-1	0.345416	CD4naive	eQTL	pvalue	0.81858	2
chr19:10258259_10897760	TYK2	chr19	10258259	10897760	rs34536443	chr19:10463118	1.3037	HIKESHIP2	ENSG00000267544	883	0.000101448	0.862523	7.93769e-06	0.0674175	0.0699503	1	0.413364	CD8stim	eQTL	pvalue	NA	NA
chr11:118447156_118807735	CXCR5	chr11	118447156	118807735	rs6589706	chr11:118747813	1.088	RNU6-1123P	ENSG00000199217	469	0.000126438	0.897796	4.53368e-06	0.0321223	0.0699502	0	0	NK	eQTL	pvalue	NA	NA
chr11:118447156_118807735	CXCR5	chr11	118447156	118807735	rs6589706	chr11:118747813	1.088	RNU6-1123P	ENSG00000199217	471	0.000122496	0.897654	4.41298e-06	0.0322685	0.0699501	0	0	THSTAR	eQTL	pvalue	NA	NA
chr19:16444965_16814328	EPS15L1	chr19	16444965	16814328	rs58166386	chr19:16559421	1.095	SLC27A1	ENSG00000130304	290	0.153702	0.751093	0.00430222	0.0209536	0.0699495	-1	0.334483	TH1	eQTL	pvalue	0.000340154	7
chr6:127955546_128297436	PTPRK	chr6	127955546	128297436	rs802730	chr6:128280104	1.1211	PTPRK	ENSG00000152894	477	0.000111086	0.893723	4.50976e-06	0.0362126	0.0699492	-1	0.412998	CD8naive	eQTL	pvalue	0.980389	2
chr2:112423188_113109590	MERTK	chr2	112423188	113109590	rs57116599	chr2:112770799	0.8869	NT5DC4	ENSG00000144130	855	0.000393178	0.86409	2.98529e-05	0.0655379	0.0699487	-1	0.526316	NK	eQTL	pvalue	NA	6
chr19:49738081_49925208	CD37	chr19	49738081	49925208	rs1465697	chr19:49837246	0.8831	NA	ENSG00000269423	349	7.56936e-06	0.903575	2.22327e-07	0.0264698	0.0699478	-1	0.361032	CD4naive	eQTL	pvalue	NA	NA
chr16:29841225_30438138	TBX6	chr16	29841225	30438138	rs3809627	chr16:30103160	0.9076		ENSG00000261124	120	0.0216149	0.896174	0.000290468	0.0119731	0.0699477	-1	0.166667	THSTAR	eQTL	pvalue	NA	NA
chr1:92652691_93519650	EVI5	chr1	92652691	93519650	rs139504223	chr1:93152635	0.8655		ENSG00000260464	293	2.75768e-06	0.906335	7.23673e-08	0.0237141	0.0699476	-1	0.511945	TREG_MEM	eQTL	pvalue	NA	NA
chr14:103199716_103463149	TRAF3	chr14	103199716	103463149	rs12147246	chr14:103265844	0.9054	RNU7-160P	ENSG00000252469	239	0.000247428	0.909134	5.64332e-06	0.0206656	0.0699473	1	0.740586	CD8naive	eQTL	pvalue	NA	NA
chr5:118401568_118973394	TNFAIP8	chr5	118401568	118973394	rs32658	chr5:118703662	0.9376	RNU7-34P	ENSG00000238904	888	0.153554	0.705936	0.012619	0.0579438	0.0699472	-1	0.307432	Bnaive	eQTL	pvalue	NA	NA
chr17:57475896_58223430	VMP1	chr17	57475896	58223430	rs2150879	chr17:57859210	1.1091	SKA2	ENSG00000182628	742	1.91083e-05	0.866838	1.39459e-06	0.0631949	0.069947	-1	0.280323	TH1	eQTL	pvalue	0.000501074	10
chr6:137679234_138285603	TNFAIP3	chr6	137679234	138285603	rs17780048	chr6:138179146	1.254	MARCKSL1P2	ENSG00000215878	1089	5.30624e-07	0.845052	5.34172e-08	0.0850002	0.069947	-1	0.479339	TH1	eQTL	pvalue	NA	NA
chr20:44594575_44782428	CD40	chr20	44594575	44782428	rs6032662	chr20:44734310	1.1432	PI3	ENSG00000124102	315	3.82822e-08	0.902907	1.15392e-09	0.0271458	0.0699468	-1	0.428571	Bnaive	eQTL	pvalue	0.00564031	9
chr22:22017142_22349088	MAPK1	chr22	22017142	22349088	rs9610458	chr22:22205353	1.121		ENSG00000272779	649	8.88358e-07	0.875648	5.52644e-08	0.0544038	0.0699468	-1	0.326656	TREG_MEM	eQTL	pvalue	NA	NA
chr4:121992040_122147741	TNIP3	chr4	121992040	122147741	rs17051321	chr4:122119449	0.9097	SAR1AP3	ENSG00000225665	173	0.0127541	0.90439	0.000180489	0.0127284	0.0699466	1	0.491329	TH1	eQTL	pvalue	NA	NA
chr2:60958287_61741947	PUS10	chr2	60958287	61741947	rs1177228	chr2:61242410	1.1134	LINC01185	ENSG00000228414	1064	0.00127394	0.832824	0.000146663	0.0958091	0.0699464	-1	0.365602	monocytes	eQTL	pvalue	NA	NA
chr22:22017142_22349088	MAPK1	chr22	22017142	22349088	rs9610458	chr22:22205353	1.121	TUBA3GP	ENSG00000249680	649	8.92572e-07	0.879802	5.10513e-08	0.050251	0.069946	-1	0.533128	CD8naive	eQTL	pvalue	NA	NA
chr19:10423338_10625953	KEAP1	chr19	10423338	10625953	rs28834106	chr19:10592144	1.1381	PDE4A	ENSG00000065989	270	0.000106452	0.905053	2.93598e-06	0.0248917	0.0699458	-1	0.340741	NK	eQTL	pvalue	0.976418	2
chr1:92652691_93519650	EVI5	chr1	92652691	93519650	rs139504223	chr1:93152635	0.8655	MTCO1P21	ENSG00000226960	202	1.37065e-05	0.912005	2.72102e-07	0.0180353	0.0699458	1	0.564356	CD8stim	eQTL	pvalue	NA	NA
chr19:10423338_10625953	KEAP1	chr19	10423338	10625953	rs28834106	chr19:10592144	1.1381		ENSG00000200237	266	0.000106943	0.90923	2.44466e-06	0.0207145	0.0699456	1	0.349624	CD4stim	eQTL	pvalue	NA	NA
chr15:90831146_91201561	ZNF774	chr15	90831146	91201561	rs6496663	chr15:90887584	0.9043	VPS33B-DT	ENSG00000214432	929	0.00641542	0.842741	0.000611713	0.0802859	0.0699455	1	0.750269	TREGnaive	eQTL	pvalue	NA	NA
chr6:90804863_91086379	BACH2	chr6	90804863	91086379	rs72928038	chr6:90976768	0.8517	MAP3K7	ENSG00000135341	290	3.34913e-05	0.897092	1.23191e-06	0.0329278	0.0699455	-1	0.503448	TFH	eQTL	pvalue	0.998336	1
chr1:92450091_93431324	GFI1	chr1	92450091	93431324	rs58394161	chr1:92939959	0.8425	NA	ENSG00000230439	242	8.60806e-10	0.911528	1.7562e-11	0.0185269	0.0699455	1	0.694215	CD8stim	eQTL	pvalue	NA	NA
chr19:10423338_10625953	KEAP1	chr19	10423338	10625953	rs28834106	chr19:10592144	1.1381	NA	ENSG00000265149	46	0.000116163	0.925115	6.14464e-07	0.00482362	0.069945	1	0.565217	M2	eQTL	pvalue	NA	NA
chr17:45312813_45874509	NPEPPS	chr17	45312813	45874509	rs11079784	chr17:45702280	1.1131	WNT3	ENSG00000108379	1146	1.44513e-06	0.845931	1.43828e-07	0.0841224	0.0699449	-1	0.787086	CD4stim	eQTL	pvalue	0.946108	2
chr2:60958287_61741947	PUS10	chr2	60958287	61741947	rs1177228	chr2:61242410	1.1134	RN7SL51P	ENSG00000239958	383	0.040925	0.857964	0.00142215	0.0297445	0.0699447	-1	0.357702	NK	eQTL	pvalue	NA	NA
chr1:101212872_101621089	EXTL2	chr1	101212872	101621089	rs74449127	chr1:101290432	1.2177	NA	ENSG00000252226	230	7.49666e-10	0.912269	1.46734e-11	0.0177861	0.0699447	1	0.469565	THSTAR	eQTL	pvalue	NA	NA
chr19:16444965_16814328	EPS15L1	chr19	16444965	16814328	rs58166386	chr19:16559421	1.095	TMEM221	ENSG00000188051	327	0.0377708	0.863886	0.00119254	0.0272056	0.0699447	-1	0.556575	TFH	eQTL	pvalue	NA	10
chr3:101645933_101805935	ZPLD1	chr3	101645933	101805935	rs4325907	chr3:101749022	0.9055	NA	ENSG00000238312	350	0.00034572	0.901625	1.07915e-05	0.0280739	0.0699447	-1	0.448571	THSTAR	eQTL	pvalue	NA	NA
chr19:6615889_6693163	TNFSF14	chr19	6615889	6693163	rs1077667	chr19:6668972	1.164	TNFSF9	ENSG00000125657	261	9.78178e-07	0.90831	2.34925e-08	0.0217445	0.0699446	1	0.521073	TREG_MEM	eQTL	pvalue	0.0968269	7
chr11:118447156_118807735	CXCR5	chr11	118447156	118807735	rs6589706	chr11:118747813	1.088	RNU6-1123P	ENSG00000199217	470	0.000126428	0.897724	4.54472e-06	0.0322007	0.0699445	0	0	CD4naive	eQTL	pvalue	NA	NA
chr11:118447156_118807735	CXCR5	chr11	118447156	118807735	rs6589706	chr11:118747813	1.088	RNU6-1123P	ENSG00000199217	470	0.000126428	0.897724	4.54472e-06	0.0322007	0.0699445	0	0	CD8naive	eQTL	pvalue	NA	NA
chr11:118447156_118807735	CXCR5	chr11	118447156	118807735	rs6589706	chr11:118747813	1.088	RNU6-1123P	ENSG00000199217	470	0.000126428	0.897724	4.54472e-06	0.0322007	0.0699445	0	0	TH17	eQTL	pvalue	NA	NA
chr11:118447156_118807735	CXCR5	chr11	118447156	118807735	rs6589706	chr11:118747813	1.088	RNU6-1123P	ENSG00000199217	470	0.000126428	0.897724	4.54472e-06	0.0322007	0.0699445	0	0	TH2	eQTL	pvalue	NA	NA
chr11:118447156_118807735	CXCR5	chr11	118447156	118807735	rs6589706	chr11:118747813	1.088	RNU6-1123P	ENSG00000199217	470	0.000126428	0.897724	4.54472e-06	0.0322007	0.0699445	0	0	TREGnaive	eQTL	pvalue	NA	NA
chr11:118447156_118807735	CXCR5	chr11	118447156	118807735	rs6589706	chr11:118747813	1.088	RNU6-1123P	ENSG00000199217	470	0.000126428	0.897724	4.54472e-06	0.0322007	0.0699445	0	0	CD4stim	eQTL	pvalue	NA	NA
chr11:118447156_118807735	CXCR5	chr11	118447156	118807735	rs6589706	chr11:118747813	1.088	RNU6-1123P	ENSG00000199217	470	0.000126428	0.897724	4.54472e-06	0.0322007	0.0699445	0	0	TFH	eQTL	pvalue	NA	NA
chr11:118447156_118807735	CXCR5	chr11	118447156	118807735	rs6589706	chr11:118747813	1.088	RNU6-1123P	ENSG00000199217	470	0.000126428	0.897724	4.54472e-06	0.0322007	0.0699445	0	0	TREG_MEM	eQTL	pvalue	NA	NA
chr18:56304778_56462884	MALT1	chr18	56304778	56462884	rs9955954	chr18:56348044	0.8958	RPS26P54	ENSG00000224161	101	0.0884918	0.832925	0.000836338	0.00780205	0.0699443	-1	0.267327	TREG_MEM	eQTL	pvalue	NA	NA
chr11:118447156_118807735	CXCR5	chr11	118447156	118807735	rs6589706	chr11:118747813	1.088	RNF26	ENSG00000173456	547	0.000124703	0.885478	6.26938e-06	0.044447	0.0699443	1	0.563071	NK	eQTL	pvalue	0.677951	3
chr8:129120060_129270866	MYC	chr8	129120060	129270866	rs7819665	chr8:129177769	0.893		ENSG00000271509	372	0.00292101	0.898734	9.22337e-05	0.0283084	0.0699439	-1	0.403226	M2	eQTL	pvalue	NA	NA
chr7:149128286_149433143	ZNF746	chr7	149128286	149433143	rs354033	chr7:149289464	1.114	ZNF425	ENSG00000204947	465	0.000714074	0.892797	2.9262e-05	0.036516	0.0699438	-1	0.397849	CD8stim	eQTL	pvalue	3.18873e-14	9
chr5:39923355_40842116	TTC33	chr5	39923355	40842116	rs11749040	chr5:40396425	0.8214	TTC33	ENSG00000113638	2033	1.53924e-12	0.762785	3.37683e-13	0.167272	0.0699437	1	0.675848	NK	eQTL	pvalue	0.0226185	6
chr19:49738081_49925208	CD37	chr19	49738081	49925208	rs1465697	chr19:49837246	0.8831	RNU6-841P	ENSG00000206599	349	7.58092e-06	0.904954	2.10804e-07	0.0250942	0.0699437	1	0.793696	M2	eQTL	pvalue	NA	NA
chr19:6615889_6693163	TNFSF14	chr19	6615889	6693163	rs1077667	chr19:6668972	1.164		ENSG00000267262	261	9.79758e-07	0.909777	2.19133e-08	0.0202781	0.0699437	-1	0.375479	TH17	eQTL	pvalue	NA	NA
chr11:118462188_118773904	CXCR5	chr11	118462188	118773904	rs12365699	chr11:118743286	1.1546		ENSG00000254528	434	0.000212953	0.900259	7.01305e-06	0.0295777	0.0699432	0	0	TH17	eQTL	pvalue	NA	NA
chr11:118462188_118773904	CXCR5	chr11	118462188	118773904	rs12365699	chr11:118743286	1.1546		ENSG00000254528	434	0.000212953	0.900259	7.01305e-06	0.0295777	0.0699432	0	0	TH2	eQTL	pvalue	NA	NA
chr17:34665281_34997201	ZNHIT3	chr17	34665281	34997201	rs4796224	chr17:34842521	0.9181	NA	ENSG00000172660	243	0.0156684	0.8956	0.000324249	0.018464	0.0699431	-1	0.419753	TH1	eQTL	pvalue	NA	2
chr2:112425029_112642886	ANAPC1	chr2	112425029	112642886	rs71252597	chr2:112492986	0.8024		ENSG00000237753	321	0.000968943	0.904384	2.65137e-05	0.0246772	0.0699431	-1	0.610592	CD8stim	eQTL	pvalue	NA	NA
chr6:90804863_91086379	BACH2	chr6	90804863	91086379	rs72928038	chr6:90976768	0.8517	NACAP7	ENSG00000218965	290	3.38836e-05	0.907601	8.39675e-07	0.0224215	0.069943	1	0.517241	TH17	eQTL	pvalue	NA	NA
chr20:44594575_44782428	CD40	chr20	44594575	44782428	rs6032662	chr20:44734310	1.1432	UBE2C	ENSG00000175063	319	3.8328e-08	0.903988	1.10827e-09	0.0260693	0.0699429	1	0.485893	TREGnaive	eQTL	pvalue	0.218753	5
chr3:159485268_159713078	IL12A	chr3	159485268	159713078	rs1014486	chr3:159691112	1.1108	SMC4	ENSG00000113810	402	0.000253907	0.881269	1.39997e-05	0.0485207	0.0699424	-1	0.291045	TH2	eQTL	pvalue	0.105531	3
chr22:22017142_22349088	MAPK1	chr22	22017142	22349088	rs9610458	chr22:22205353	1.121	PPIL2	ENSG00000100023	648	8.79429e-07	0.866847	6.41976e-08	0.0632092	0.0699424	-1	0.200617	TH1	eQTL	pvalue	0.027493	3
chr1:200671993_201056749	INAVA	chr1	200671993	201056749	rs59655222	chr1:200875897	1.1311		ENSG00000223774	383	2.92281e-06	0.897605	1.0589e-07	0.0324493	0.0699423	-1	0.357702	TH2	eQTL	pvalue	NA	NA
chr19:10744807_11274530	SMARCA4	chr19	10744807	11274530	rs12609500	chr19:11173928	1.0997	HNRNPA1P10	ENSG00000214223	745	0.0236819	0.844668	0.00168483	0.0600234	0.0699421	-1	0.318121	TREG_MEM	eQTL	pvalue	NA	NA
chr14:103199716_103463149	TRAF3	chr14	103199716	103463149	rs12147246	chr14:103265844	0.9054		ENSG00000269940	239	0.000248104	0.911619	4.96841e-06	0.0181857	0.069942	-1	0.389121	CD4stim	eQTL	pvalue	NA	NA
chr19:10744807_11274530	SMARCA4	chr19	10744807	11274530	rs12609500	chr19:11173928	1.0997		ENSG00000267082	792	0.0236169	0.84369	0.00171064	0.0610409	0.0699417	1	0.623737	CD4stim	eQTL	pvalue	NA	NA
chr11:118462188_118773904	CXCR5	chr11	118462188	118773904	rs12365699	chr11:118743286	1.1546	PDZD3	ENSG00000172367	508	0.00012014	0.880374	6.77244e-06	0.0495578	0.0699417	1	0.257874	THSTAR	eQTL	pvalue	3.35726e-07	8
chr14:52228101_52368559	GNG2	chr14	52228101	52368559	rs11852059	chr14:52306091	0.908	STYX	ENSG00000198252	371	0.0698579	0.829166	0.00241696	0.0286177	0.0699416	1	0.407008	CD4naive	eQTL	pvalue	0.972069	3
chr19:16444965_16814328	EPS15L1	chr19	16444965	16814328	rs58166386	chr19:16559421	1.095		ENSG00000269044	401	0.0157131	0.881553	0.000575492	0.0322168	0.0699413	1	0.608479	CD8naive	eQTL	pvalue	NA	NA
chr18:56206955_56320360	ALPK2	chr18	56206955	56320360	rs4940730	chr18:56269737	1.0254	MALT1	ENSG00000172175	176	0.0122386	0.898706	0.000257737	0.0188563	0.0699413	-1	0.482955	TH1	eQTL	pvalue	0.994145	2
chr19:10423338_10625953	KEAP1	chr19	10423338	10625953	rs28834106	chr19:10592144	1.1381	PLPPR2	ENSG00000105520	206	0.000107267	0.911781	2.14572e-06	0.0181688	0.0699412	1	0.466019	CD4naive	eQTL	pvalue	NA	1
chr7:2392233_2478020	CHST12	chr7	2392233	2478020	rs55858457	chr7:2443302	0.8931	CARD11-AS1	ENSG00000237286	136	0.00361707	0.912928	5.36082e-05	0.0134604	0.0699411	1	0.367647	CD8naive	eQTL	pvalue	NA	NA
chr19:49738081_49925208	CD37	chr19	49738081	49925208	rs1465697	chr19:49837246	0.8831	ADM5	ENSG00000224420	349	7.58091e-06	0.904953	2.10836e-07	0.0250981	0.0699411	-1	0.538682	TREG_MEM	eQTL	pvalue	0.0362144	9
chr3:169388322_169601046	LRRIQ4	chr3	169388322	169601046	rs10936602	chr3:169536637	1.1145	RNU6-315P	ENSG00000199536	174	0.00128781	0.916053	1.79528e-05	0.0127004	0.0699409	1	0.528736	CD4stim	eQTL	pvalue	NA	NA
chr5:118401568_118973394	TNFAIP8	chr5	118401568	118973394	rs32658	chr5:118703662	0.9376	SEPTIN7P10	ENSG00000248885	908	0.151892	0.698428	0.0142562	0.065483	0.0699408	-1	0.295154	CD4naive	eQTL	pvalue	NA	NA
chr19:10423338_10625953	KEAP1	chr19	10423338	10625953	rs28834106	chr19:10592144	1.1381	PIN1	ENSG00000127445	268	0.000106701	0.907173	2.68724e-06	0.022777	0.0699407	-1	0.414179	CD4naive	eQTL	pvalue	0.340907	3
chr7:49883749_50304782	SPATA48	chr7	49883749	50304782	rs10230723	chr7:50239880	1.1073	FIGNL1	ENSG00000132436	674	0.0662738	0.811999	0.00391309	0.0478739	0.0699406	-1	0.624629	TH1	eQTL	pvalue	0.000108679	5
chr19:49738081_49925208	CD37	chr19	49738081	49925208	rs1465697	chr19:49837246	0.8831	NUP62	ENSG00000213024	349	7.57019e-06	0.903673	2.21562e-07	0.0263785	0.0699406	-1	0.475645	CD4naive	eQTL	pvalue	0.804394	2
chr19:49738081_49925208	CD37	chr19	49738081	49925208	rs1465697	chr19:49837246	0.8831	NAPSB	ENSG00000131401	175	1.23932e-05	0.917807	1.66226e-07	0.0122403	0.0699403	1	0.771429	Bnaive	eQTL	pvalue	NA	NA
chr11:118447156_118807735	CXCR5	chr11	118447156	118807735	rs6589706	chr11:118747813	1.088	TMPRSS4	ENSG00000137648	548	0.000125386	0.89033	5.58665e-06	0.0395992	0.0699402	-1	0.485401	CD4naive	eQTL	pvalue	1.19754e-08	6
chr15:79125587_79260741	RASGRF1	chr15	79125587	79260741	rs62013236	chr15:79247482	1.1334	RPL21P116	ENSG00000243711	327	0.0538	0.851279	0.00148907	0.0234917	0.0699399	-1	0.0733945	TREGnaive	eQTL	pvalue	NA	NA
chr14:103199716_103463149	TRAF3	chr14	103199716	103463149	rs12147246	chr14:103265844	0.9054	BAG5	ENSG00000166170	239	0.00024791	0.910908	5.16272e-06	0.0188997	0.0699395	1	0.217573	TREGnaive	eQTL	pvalue	0.0432182	7
chr2:43313584_43361560	ZFP36L2	chr2	43313584	43361560	rs12478539	chr2:43355324	1.1311	NA	ENSG00000194270	152	6.75219e-06	0.918658	8.42776e-08	0.0113963	0.0699393	-1	0.138158	CD4naive	eQTL	pvalue	NA	NA
chr11:118462188_118773904	CXCR5	chr11	118462188	118773904	rs12365699	chr11:118743286	1.1546	USP2	ENSG00000036672	507	0.000122766	0.871705	8.20994e-06	0.0582251	0.0699392	-1	0.447732	TH17	eQTL	pvalue	0.185181	3
chr12:57855180_58473351	OS9	chr12	57855180	58473351	rs701006	chr12:58106836	1.1206	MIR616	ENSG00000208028	762	1.80426e-06	0.867982	1.29183e-07	0.0620767	0.0699392	-1	0.853018	CD4stim	eQTL	pvalue	NA	NA
chr19:18164862_18409068	MPV17L2	chr19	18164862	18409068	rs4808760	chr19:18301979	0.8741	IL12RB1	ENSG00000096996	481	7.12091e-08	0.893382	2.92917e-09	0.0366792	0.0699386	1	0.538462	CD4naive	eQTL	pvalue	1.17877e-07	5
chr3:121334409_121729409	IQCB1	chr3	121334409	121729409	rs2331964	chr3:121542898	1.1042	KPNA1	ENSG00000114030	876	7.96114e-05	0.867196	5.76985e-06	0.0627803	0.0699385	1	0.398402	TH2	eQTL	pvalue	0.993001	1
chr2:112423188_113109590	MERTK	chr2	112423188	113109590	rs57116599	chr2:112770799	0.8869	ZC3H6	ENSG00000188177	1002	0.000274469	0.847195	2.67716e-05	0.0825652	0.0699383	1	0.652695	M2	eQTL	pvalue	0.938246	2
chr6:135591392_136145479	AHI1	chr6	135591392	136145479	rs4896153	chr6:135833463	0.8708	MTFR2	ENSG00000146410	639	3.55913e-08	0.877572	2.13166e-09	0.0524902	0.0699382	-1	0.723005	THSTAR	eQTL	pvalue	0.000151538	7
chr16:11020235_11325215	CLEC16A	chr16	11020235	11325215	rs6498163	chr16:11213951	0.8293		ENSG00000261560	633	1.18442e-18	0.882109	6.44806e-20	0.0479528	0.0699381	-1	0.622433	CD4naive	eQTL	pvalue	NA	NA
chr4:121992040_122147741	TNIP3	chr4	121992040	122147741	rs17051321	chr4:122119449	0.9097	RNU6-550P	ENSG00000212359	179	0.012741	0.903462	0.0001937	0.0136653	0.069938	1	0.675978	CD8stim	eQTL	pvalue	NA	NA
chr20:44594575_44782428	CD40	chr20	44594575	44782428	rs6032662	chr20:44734310	1.1432	WFDC12	ENSG00000168703	251	3.85499e-08	0.90922	8.86631e-10	0.0208417	0.069938	-1	0.326693	Bnaive	eQTL	pvalue	0.0568532	9
chr14:103199716_103463149	TRAF3	chr14	103199716	103463149	rs12147246	chr14:103265844	0.9054	EIF5	ENSG00000100664	233	0.00024825	0.912156	4.82343e-06	0.017653	0.0699379	1	0.708155	M2	eQTL	pvalue	0.90786	2
chr19:16444965_16814328	EPS15L1	chr19	16444965	16814328	rs58166386	chr19:16559421	1.095	PGLYRP2	ENSG00000161031	169	0.0163827	0.898781	0.000267949	0.0146302	0.0699378	-1	0.218935	CD8naive	eQTL	pvalue	1.33294e-08	8
chr19:49738081_49925208	CD37	chr19	49738081	49925208	rs1465697	chr19:49837246	0.8831	PTOV1-AS2	ENSG00000269352	351	7.58614e-06	0.905588	2.05543e-07	0.0244666	0.0699375	-1	0.512821	TH1	eQTL	pvalue	NA	NA
chr1:2407781_2779397	PRXL2B	chr1	2407781	2779397	rs6670198	chr1:2520527	0.865		ENSG00000227775	219	1.476e-11	0.913323	2.71671e-13	0.0167405	0.0699368	-1	0.767123	M2	eQTL	pvalue	NA	NA
chr12:123192738_124002762	PITPNM2	chr12	123192738	124002762	rs7975763	chr12:123604053	0.886	NA	ENSG00000256304	842	0.000343148	0.865145	2.56303e-05	0.0645492	0.0699367	1	0.527316	TREGnaive	eQTL	pvalue	NA	NA
chr16:79108045_79129738	WWOX	chr16	79108045	79129738	rs12925972	chr16:79111297	1.0992	LSM3P5	ENSG00000260014	27	0.0513145	0.876801	0.000111566	0.00183638	0.0699362	-1	0.777778	TH2	eQTL	pvalue	NA	NA
chr17:45312813_45874509	NPEPPS	chr17	45312813	45874509	rs11079784	chr17:45702280	1.1131	KPNB1-DT	ENSG00000263766	1146	1.3743e-06	0.804474	2.14666e-07	0.125589	0.0699361	1	0.711169	CD4naive	eQTL	pvalue	NA	NA
chr19:49738081_49925208	CD37	chr19	49738081	49925208	rs1465697	chr19:49837246	0.8831	MIR4749	ENSG00000265954	349	7.54148e-06	0.900247	2.50303e-07	0.0298094	0.0699361	1	0.670487	TREGnaive	eQTL	pvalue	NA	NA
chr19:6615889_6693163	TNFSF14	chr19	6615889	6693163	rs1077667	chr19:6668972	1.164	PSPN	ENSG00000125650	261	9.81077e-07	0.911002	2.06025e-08	0.019061	0.069936	-1	0.501916	TH2	eQTL	pvalue	0.00774141	9
chr19:6615889_6693163	TNFSF14	chr19	6615889	6693163	rs1077667	chr19:6668972	1.164	CATSPERD	ENSG00000174898	261	9.76981e-07	0.907198	2.46989e-08	0.0228648	0.0699359	1	0.716475	THSTAR	eQTL	pvalue	1.06714e-08	6
chr1:2407781_2779397	PRXL2B	chr1	2407781	2779397	rs6670198	chr1:2520527	0.865	GABRD	ENSG00000187730	308	1.14909e-11	0.906611	2.98139e-13	0.0234527	0.0699359	-1	0.334416	TREG_MEM	eQTL	pvalue	0.923499	1
chr1:120135045_120341256	PHGDH	chr1	120135045	120341256	rs483180	chr1:120267505	0.8974	LINC02798	ENSG00000227082	301	0.0004521	0.906331	1.16423e-05	0.0232696	0.0699355	1	0.488372	CD4stim	eQTL	pvalue	NA	NA
chr1:92929865_93512762	DIPK1A	chr1	92929865	93512762	rs1415069	chr1:93426869	0.9313	MTCO2P21	ENSG00000236689	180	1.37698e-05	0.916227	2.08797e-07	0.0138232	0.0699354	1	0.511111	TREG_MEM	eQTL	pvalue	NA	NA
chr19:18164862_18409068	MPV17L2	chr19	18164862	18409068	rs4808760	chr19:18301979	0.8741	PIK3R2	ENSG00000105647	474	7.10013e-08	0.890776	3.13721e-09	0.0392892	0.0699352	-1	0.329114	Bnaive	eQTL	pvalue	0.939627	3
chr10:80999869_81071087	ZMIZ1	chr10	80999869	81071087	rs1250551	chr10:81059335	0.8907	ZCCHC24	ENSG00000165424	104	6.54768e-06	0.921535	6.10589e-08	0.00852363	0.0699349	-1	0.365385	CD4naive	eQTL	pvalue	0.473547	2
chr16:85964563_86021505	IRF8	chr16	85964563	86021505	rs35703946	chr16:86021505	1.1883		ENSG00000260795	208	0.0124128	0.902342	0.000208703	0.0151016	0.0699346	1	0.490385	NK	eQTL	pvalue	NA	NA
chr11:46876450_47860184	MYBPC3	chr11	46876450	47860184	rs2269434	chr11:47360412	0.9175		ENSG00000255197	1107	0.0268351	0.82344	0.00252044	0.0772703	0.0699341	1	0.37579	THSTAR	eQTL	pvalue	NA	NA
chr19:49738081_49925208	CD37	chr19	49738081	49925208	rs1465697	chr19:49837246	0.8831	MIR4749	ENSG00000265954	349	7.56004e-06	0.902462	2.31768e-07	0.0275968	0.0699337	-1	0.269341	THSTAR	eQTL	pvalue	NA	NA
chr14:103015542_103459588	TRAF3	chr14	103015542	103459588	rs12588969	chr14:103230758	0.9148		ENSG00000258959	438	0.000242421	0.890737	1.06541e-05	0.0390769	0.0699328	-1	0.559361	Bnaive	eQTL	pvalue	NA	NA
chr4:87502391_88275366	AFF1	chr4	87502391	88275366	rs2705616	chr4:87862396	0.9207	C4orf36	ENSG00000163633	1159	0.0622142	0.775688	0.00684844	0.0853166	0.0699325	1	0.173425	TREG_MEM	eQTL	pvalue	0.00148487	10
chr15:79125587_79260741	RASGRF1	chr15	79125587	79260741	rs62013236	chr15:79247482	1.1334		ENSG00000177699	326	0.0536912	0.849552	0.00159878	0.0252274	0.0699306	-1	0.509202	monocytes	eQTL	pvalue	NA	NA
chr1:101213532_101663312	SLC30A7	chr1	101213532	101663312	rs11578655	chr1:101412902	0.8673		ENSG00000228399	679	6.52406e-10	0.881621	3.59041e-11	0.0484486	0.0699305	-1	0.284242	TH1	eQTL	pvalue	NA	NA
chr16:11020235_11325362	CLEC16A	chr16	11020235	11325362	rs2286974	chr16:11114512	0.8477		ENSG00000261560	634	1.18429e-18	0.882013	6.46197e-20	0.0480564	0.0699304	-1	0.621451	CD4naive	eQTL	pvalue	NA	NA
chr19:6615889_6693163	TNFSF14	chr19	6615889	6693163	rs1077667	chr19:6668972	1.164	NA	ENSG00000265353	261	9.79039e-07	0.90911	2.26462e-08	0.0209588	0.0699304	1	0.666667	TREG_MEM	eQTL	pvalue	NA	NA
chr11:118447156_118807735	CXCR5	chr11	118447156	118807735	rs6589706	chr11:118747813	1.088	RNU6-1123P	ENSG00000199217	473	0.000126383	0.897544	4.57143e-06	0.0323954	0.06993	0	0	TH1	eQTL	pvalue	NA	NA
chr19:10744807_11274530	SMARCA4	chr19	10744807	11274530	rs12609500	chr19:11173928	1.0997		ENSG00000267387	587	0.0244748	0.858029	0.00132111	0.0462451	0.0699298	1	0.356048	TREGnaive	eQTL	pvalue	NA	NA
chr12:57855180_58473351	OS9	chr12	57855180	58473351	rs701006	chr12:58106836	1.1206	B4GALNT1	ENSG00000135454	762	1.81422e-06	0.872773	1.19244e-07	0.0572953	0.0699297	1	0.380577	CD4stim	eQTL	pvalue	0.0560738	5
chr8:128763162_128873806	MYC	chr8	128763162	128873806	rs6990534	chr8:128814091	0.8984	MIR1208	ENSG00000221261	102	0.00254995	0.920289	2.01745e-05	0.00721114	0.0699295	1	0.362745	TREG_MEM	eQTL	pvalue	NA	NA
chr2:43313584_43361560	ZFP36L2	chr2	43313584	43361560	rs12478539	chr2:43355324	1.1311	RNU6-137P	ENSG00000200550	152	6.74923e-06	0.918254	8.73149e-08	0.0118095	0.0699294	-1	0.309211	CD8naive	eQTL	pvalue	NA	NA
chr1:160613956_160649926	CD48	chr1	160613956	160649926	rs6427540	chr1:160634588	1.1225	NECTIN4-AS1	ENSG00000228917	60	0.424367	0.500078	0.00261449	0.00301101	0.0699293	-1	0.0333333	CD4stim	eQTL	pvalue	NA	NA
chr16:29841225_30438138	TBX6	chr16	29841225	30438138	rs3809627	chr16:30103160	0.9076	FBRS	ENSG00000156860	312	0.00902098	0.896822	0.000241974	0.0239859	0.0699293	-1	0.576923	TH1	eQTL	pvalue	0.981525	1
chr19:6615889_6693163	TNFSF14	chr19	6615889	6693163	rs1077667	chr19:6668972	1.164	DUS3L	ENSG00000141994	261	9.73585e-07	0.904045	2.81016e-08	0.0260245	0.0699291	1	0.624521	TREG_MEM	eQTL	pvalue	2.4468e-09	6
chr8:129120060_129270866	MYC	chr8	129120060	129270866	rs7819665	chr8:129177769	0.893	LINC00824	ENSG00000254275	374	0.00288729	0.888359	0.000126005	0.0386991	0.0699289	-1	0.368984	TFH	eQTL	pvalue	NA	NA
chr16:85964563_86021505	IRF8	chr16	85964563	86021505	rs35703946	chr16:86021505	1.1883	LINC02132	ENSG00000268804	209	0.0123901	0.900688	0.000231531	0.016761	0.0699289	-1	0.502392	CD4naive	eQTL	pvalue	NA	NA
chr19:16444965_16814328	EPS15L1	chr19	16444965	16814328	rs58166386	chr19:16559421	1.095	CALR3	ENSG00000269058	398	0.0156337	0.877096	0.000655157	0.0366863	0.0699287	1	0.51005	THSTAR	eQTL	pvalue	8.79344e-08	7
chr14:103015542_103459588	TRAF3	chr14	103015542	103459588	rs12588969	chr14:103230758	0.9148		ENSG00000269940	240	0.000247702	0.910143	5.37393e-06	0.0196757	0.0699285	1	0.295833	Bnaive	eQTL	pvalue	NA	NA
chr14:75945376_76028941	BATF	chr14	75945376	76028941	rs34695601	chr14:76014298	1.1157		ENSG00000258454	136	0.0138438	0.905985	0.000155223	0.0100884	0.069928	-1	0.404412	TREGnaive	eQTL	pvalue	NA	NA
chr2:191907655_192030391	STAT4	chr2	191907655	192030391	rs6738544	chr2:191989356	1.0684	MFSD6	ENSG00000151690	156	0.559726	0.351818	0.0114198	0.007108	0.0699279	-1	0.0961538	THSTAR	eQTL	pvalue	0.00184669	5
chr20:39597338_40270138	LPIN3	chr20	39597338	40270138	rs6072343	chr20:39968188	0.927	LPIN3	ENSG00000132793	889	0.365956	0.439608	0.0565945	0.0679146	0.0699271	-1	0.526434	TH1	eQTL	pvalue	4.43532e-11	5
chr1:92929865_93512762	DIPK1A	chr1	92929865	93512762	rs1415069	chr1:93426869	0.9313		ENSG00000225505	895	3.17903e-10	0.855889	2.75804e-11	0.0741845	0.0699269	-1	0.193296	M2	eQTL	pvalue	NA	NA
chr11:60760530_60835043	CD6	chr11	60760530	60835043	rs4939490	chr11:60793651	1.1464	PGA5	ENSG00000256713	174	1.57579e-09	0.909884	3.50857e-11	0.0201891	0.0699268	1	0.793103	CD8naive	eQTL	pvalue	0.00127358	10
chr14:69165341_69314956	ZFP36L1	chr14	69165341	69314956	rs12434551	chr14:69253364	1.1095	NA	ENSG00000263694	355	8.2364e-05	0.895939	3.13651e-06	0.0340484	0.0699266	-1	0.456338	CD8naive	eQTL	pvalue	NA	NA
chr12:123192738_124002762	PITPNM2	chr12	123192738	124002762	rs7975763	chr12:123604053	0.886		ENSG00000269938	736	0.000338599	0.874947	2.12216e-05	0.0547672	0.0699264	1	0.444293	NK	eQTL	pvalue	NA	NA
chr11:118462188_118773904	CXCR5	chr11	118462188	118773904	rs12365699	chr11:118743286	1.1546	UBE4A	ENSG00000110344	507	0.000125475	0.890943	5.50233e-06	0.0389996	0.0699263	-1	0.35503	TREGnaive	eQTL	pvalue	0.937619	2
chr17:40264534_40782389	STAT3	chr17	40264534	40782389	rs1026916	chr17:40529835	0.8784	STAT5A	ENSG00000126561	494	7.83253e-09	0.893744	3.19003e-10	0.0363305	0.069926	1	0.629555	TH17	eQTL	pvalue	0.999866	1
chr19:10258259_10897760	TYK2	chr19	10258259	10897760	rs34536443	chr19:10463118	1.3037	UBL5	ENSG00000198258	862	0.000101289	0.861173	8.09937e-06	0.0687922	0.0699258	-1	0.443155	TH1	eQTL	pvalue	0.0801583	9
chr19:6615889_6693163	TNFSF14	chr19	6615889	6693163	rs1077667	chr19:6668972	1.164	ACER1	ENSG00000167769	261	9.72062e-07	0.902631	2.96284e-08	0.0274422	0.0699255	-1	0.463602	CD4stim	eQTL	pvalue	0.335357	6
chr19:10258259_10897760	TYK2	chr19	10258259	10897760	rs34536443	chr19:10463118	1.3037	C19orf38	ENSG00000214212	875	0.000100039	0.850548	9.34906e-06	0.0794172	0.069925	-1	0.517714	Bnaive	eQTL	pvalue	NA	6
chr17:73033162_73583027	GRB2	chr17	73033162	73583027	rs9900529	chr17:73335776	1.0994	ATP5MGP6	ENSG00000267376	781	0.025798	0.842166	0.00184817	0.060263	0.069925	-1	0.362356	THSTAR	eQTL	pvalue	NA	NA
chr1:65155172_65679037	JAK1	chr1	65155172	65679037	rs72922276	chr1:65429319	1.1413		ENSG00000234784	825	0.205061	0.651388	0.0176453	0.0559816	0.0699247	-1	0.701818	CD8stim	eQTL	pvalue	NA	NA
chr1:157481253_157815203	FCRL3	chr1	157481253	157815203	rs2317231	chr1:157686337	1.1058	HSP90AA3P	ENSG00000231434	627	0.000179338	0.884766	9.15998e-06	0.0451209	0.0699247	-1	0.263158	TH17	eQTL	pvalue	NA	NA
chr11:118000454_118904452	PHLDB1	chr11	118000454	118904452	rs34026809	chr11:118480695	0.8643	ABCG4	ENSG00000172350	1361	0.000115353	0.819162	1.56101e-05	0.110783	0.0699242	1	0.454078	TFH	eQTL	pvalue	0.000455417	5
chr11:118462188_118773904	CXCR5	chr11	118462188	118773904	rs12365699	chr11:118743286	1.1546	ARCN1	ENSG00000095139	507	0.00012453	0.884232	6.44778e-06	0.0457129	0.0699241	-1	0.333333	NK	eQTL	pvalue	0.999851	1
chr19:16444965_16814328	EPS15L1	chr19	16444965	16814328	rs58166386	chr19:16559421	1.095		ENSG00000267056	373	0.0157569	0.883957	0.000532961	0.0298291	0.069924	1	0.705094	monocytes	eQTL	pvalue	NA	NA
chr11:118617158_118947933	BCL9L	chr11	118617158	118947933	rs149114341	chr11:118783424	1.3559	RPS25	ENSG00000118181	467	0.000146546	0.893249	6.0283e-06	0.0366747	0.069924	1	0.558887	CD4stim	eQTL	pvalue	0.809687	3
chr13:99570862_100512004	UBAC2	chr13	99570862	100512004	rs77654077	chr13:100026952	1.7768	NUS1P4	ENSG00000217686	1429	0.0122776	0.812669	0.00156567	0.103564	0.069924	1	0.503849	TH1	eQTL	pvalue	NA	NA
chr1:92929865_93512762	DIPK1A	chr1	92929865	93512762	rs1415069	chr1:93426869	0.9313	PRKAR1AP1	ENSG00000233401	902	3.19281e-10	0.859934	2.60689e-11	0.0701425	0.0699237	-1	0.167406	CD8stim	eQTL	pvalue	NA	NA
chr11:118447156_118807735	CXCR5	chr11	118447156	118807735	rs6589706	chr11:118747813	1.088	NA	ENSG00000264523	546	0.000121342	0.861613	9.63312e-06	0.068332	0.0699236	1	0.467033	M2	eQTL	pvalue	NA	NA
chr6:90804863_91086379	BACH2	chr6	90804863	91086379	rs72928038	chr6:90976768	0.8517	NA	ENSG00000238747	290	3.38298e-05	0.906159	8.94249e-07	0.0238833	0.0699234	-1	0.434483	monocytes	eQTL	pvalue	NA	NA
chr19:18164862_18409068	MPV17L2	chr19	18164862	18409068	rs4808760	chr19:18301979	0.8741	NA	ENSG00000269131	481	7.03864e-08	0.88306	3.75311e-09	0.0470162	0.0699233	1	0.611227	TFH	eQTL	pvalue	NA	NA
chr19:10423338_10625953	KEAP1	chr19	10423338	10625953	rs28834106	chr19:10592144	1.1381	ICAM1	ENSG00000090339	266	0.000106784	0.90788	2.60613e-06	0.0220874	0.069923	1	0.244361	CD4stim	eQTL	pvalue	0.117797	4
chr16:85964563_86021505	IRF8	chr16	85964563	86021505	rs35703946	chr16:86021505	1.1883		ENSG00000270184	209	0.0123936	0.900941	0.000228132	0.016514	0.069923	-1	0.358852	TFH	eQTL	pvalue	NA	NA
chr11:118447156_118807735	CXCR5	chr11	118447156	118807735	rs6589706	chr11:118747813	1.088	HMBS	ENSG00000256269	548	0.0001253	0.889717	5.67543e-06	0.0402296	0.0699228	-1	0.529197	CD4naive	eQTL	pvalue	0.944814	2
chr5:176525029_176837504	RGS14	chr5	176525029	176837504	rs67111717	chr5:176790162	1.1003		ENSG00000207420	263	0.0389304	0.862247	0.0012515	0.0276488	0.0699224	1	0.771863	TREGnaive	eQTL	pvalue	NA	NA
chr7:37359204_37459644	ELMO1	chr7	37359204	37459644	rs60600003	chr7:37382465	0.8747	ANLN	ENSG00000011426	142	0.130561	0.788113	0.00163066	0.00977339	0.0699222	-1	0.401408	Bnaive	eQTL	pvalue	0.923521	2
chr19:10258259_10897760	TYK2	chr19	10258259	10897760	rs34536443	chr19:10463118	1.3037	NA	ENSG00000265149	481	0.000112127	0.89299	4.651e-06	0.0369711	0.0699222	-1	0.422037	CD4stim	eQTL	pvalue	NA	NA
chr2:112423188_113109590	MERTK	chr2	112423188	113109590	rs57116599	chr2:112770799	0.8869		ENSG00000225744	986	0.000277703	0.857176	2.35433e-05	0.0726005	0.069922	1	0.331643	Bnaive	eQTL	pvalue	NA	NA
chr14:75945376_76028941	BATF	chr14	75945376	76028941	rs34695601	chr14:76014298	1.1157	YLPM1	ENSG00000119596	136	0.0138229	0.904619	0.000176198	0.0114611	0.0699212	-1	0.522059	CD8stim	eQTL	pvalue	0.999933	1
chr6:90804863_91086379	BACH2	chr6	90804863	91086379	rs72928038	chr6:90976768	0.8517	UBE2J1	ENSG00000198833	269	3.39521e-05	0.909433	7.7208e-07	0.0206109	0.0699212	-1	0.561338	TH17	eQTL	pvalue	0.857925	3
chr14:69165341_69314956	ZFP36L1	chr14	69165341	69314956	rs12434551	chr14:69253364	1.1095	EXD2	ENSG00000081177	355	8.27772e-05	0.900434	2.72392e-06	0.0295603	0.0699203	1	0.695775	TH17	eQTL	pvalue	1.11026e-08	7
chr19:10423338_10625953	KEAP1	chr19	10423338	10625953	rs28834106	chr19:10592144	1.1381	ZNF812P	ENSG00000224689	268	0.000106771	0.907762	2.62034e-06	0.0222082	0.0699202	-1	0.548507	TH2	eQTL	pvalue	NA	10
chr7:149128286_149433143	ZNF746	chr7	149128286	149433143	rs354033	chr7:149289464	1.114	ATP6V0E2-AS1	ENSG00000204934	455	0.000710832	0.888744	3.25229e-05	0.040593	0.06992	1	0.226374	Bnaive	eQTL	pvalue	NA	NA
chr11:118000454_118904452	PHLDB1	chr11	118000454	118904452	rs34026809	chr11:118480695	0.8643	CD3D	ENSG00000167286	1376	0.000114601	0.813947	1.63424e-05	0.116002	0.06992	1	0.503634	TH1	eQTL	pvalue	0.00662795	8
chr4:103418185_104378012	SLC9B1	chr4	103418185	104378012	rs6533052	chr4:103911781	1.0668	NFKB1	ENSG00000109320	1255	0.147493	0.690681	0.0161849	0.0757208	0.0699198	-1	0.16255	CD8stim	eQTL	pvalue	0.99426	1
chr6:137876882_138124804	OLIG3	chr6	137876882	138124804	rs631204	chr6:137959455	1.1194	IL20RA	ENSG00000016402	486	5.5911e-07	0.890411	2.49529e-08	0.0396688	0.0699197	1	0.697531	THSTAR	eQTL	pvalue	0.00757532	4
chr11:118447156_118807735	CXCR5	chr11	118447156	118807735	rs6589706	chr11:118747813	1.088	CENATAC	ENSG00000186166	548	0.000125034	0.887829	5.9419e-06	0.0421217	0.0699187	-1	0.448905	TH17	eQTL	pvalue	NA	8
chr11:118462188_118773904	CXCR5	chr11	118462188	118773904	rs12365699	chr11:118743286	1.1546	CBL	ENSG00000110395	507	0.000124327	0.882791	6.65153e-06	0.0471596	0.0699184	1	0.262327	TH17	eQTL	pvalue	0.00678736	3
chr10:6038478_6185310	IL2RA	chr10	6038478	6185310	rs11256593	chr10:6117322	1.2048	LINC02561	ENSG00000224034	412	1.27701e-20	0.893043	5.30645e-22	0.0370392	0.0699182	-1	0.478155	CD4stim	eQTL	pvalue	NA	NA
chr16:79635140_79656999	MAF	chr16	79635140	79656999	rs6564681	chr16:79652720	0.9099		ENSG00000261537	38	0.052191	0.874868	0.000174117	0.00284877	0.0699179	1	0.789474	TH1	eQTL	pvalue	NA	NA
chr6:6992891_7245458	RREB1	chr6	6992891	7245458	rs12211604	chr6:7100029	0.9111	LY86	ENSG00000112799	393	0.0521872	0.843057	0.00203491	0.032803	0.0699177	1	0.544529	Bnaive	eQTL	pvalue	9.98062e-06	9
chr22:50935082_51045816	ODF3B	chr22	50935082	51045816	rs140522	chr22:50971266	0.8953		ENSG00000272940	213	0.000155274	0.911506	3.14946e-06	0.0184183	0.0699177	-1	0.192488	TH1	eQTL	pvalue	NA	NA
chr3:159485268_159713078	IL12A	chr3	159485268	159713078	rs1014486	chr3:159691112	1.1108	PPM1L	ENSG00000163590	402	0.000256051	0.88871	1.18631e-05	0.0411049	0.0699176	1	0.527363	CD4naive	eQTL	pvalue	0.570549	3
chr1:160162872_160430469	VANGL2	chr1	160162872	160430469	rs3737798	chr1:160389984	1.0911	LINC01133	ENSG00000224259	279	0.04221	0.865808	0.00102893	0.0210355	0.0699175	1	0.763441	CD4naive	eQTL	pvalue	NA	NA
chr4:121992040_122147741	TNIP3	chr4	121992040	122147741	rs17051321	chr4:122119449	0.9097	SMIM43	ENSG00000164112	179	0.0127434	0.903631	0.000191603	0.0135166	0.0699174	-1	0.312849	TREG_MEM	eQTL	pvalue	NA	10
chr19:6615889_6693163	TNFSF14	chr19	6615889	6693163	rs1077667	chr19:6668972	1.164	NA	ENSG00000263264	261	9.75662e-07	0.905973	2.60381e-08	0.0241083	0.0699173	1	0.582375	CD4stim	eQTL	pvalue	NA	NA
chr2:68537842_68865032	PLEK	chr2	68537842	68865032	rs12622670	chr2:68646536	1.1127	PROKR1	ENSG00000169618	702	3.67229e-05	0.859876	2.99966e-06	0.0701677	0.0699168	1	0.393162	TREGnaive	eQTL	pvalue	5.42251e-10	10
chr20:44594575_44782428	CD40	chr20	44594575	44782428	rs6032662	chr20:44734310	1.1432	CTSA	ENSG00000064601	319	3.82836e-08	0.902941	1.15378e-09	0.0271427	0.0699164	1	0.46395	CD8naive	eQTL	pvalue	4.23468e-05	5
chr1:2407781_2779397	PRXL2B	chr1	2407781	2779397	rs6670198	chr1:2520527	0.865	MORN1	ENSG00000116151	308	1.15045e-11	0.907683	2.84798e-13	0.0224002	0.0699164	-1	0.827922	TH2	eQTL	pvalue	7.87931e-07	7
chr2:112425029_112642886	ANAPC1	chr2	112425029	112642886	rs71252597	chr2:112492986	0.8024	ZC3H6	ENSG00000188177	308	0.000968985	0.904423	2.65008e-05	0.0246652	0.069916	1	0.834416	THSTAR	eQTL	pvalue	0.938246	2
chr11:60760530_60835043	CD6	chr11	60760530	60835043	rs4939490	chr11:60793651	1.1464	RN7SL23P	ENSG00000240823	168	1.58801e-09	0.91694	2.28843e-11	0.0131438	0.0699158	1	0.434524	Bnaive	eQTL	pvalue	NA	NA
chr19:6615889_6693163	TNFSF14	chr19	6615889	6693163	rs1077667	chr19:6668972	1.164	CAPS	ENSG00000105519	263	9.78116e-07	0.908253	2.35853e-08	0.0218308	0.0699157	1	0.779468	CD4naive	eQTL	pvalue	5.18362e-07	10
chr19:10744807_11274530	SMARCA4	chr19	10744807	11274530	rs12609500	chr19:11173928	1.0997		ENSG00000266922	678	0.0235922	0.841017	0.00178851	0.0636871	0.0699156	1	0.587021	CD8naive	eQTL	pvalue	NA	NA
chr19:10744807_11274530	SMARCA4	chr19	10744807	11274530	rs12609500	chr19:11173928	1.0997	ZNF439	ENSG00000171291	516	0.0241565	0.859874	0.00126034	0.0447932	0.0699155	1	0.680233	M2	eQTL	pvalue	3.214e-08	9
chr19:18164862_18409068	MPV17L2	chr19	18164862	18409068	rs4808760	chr19:18301979	0.8741	KXD1	ENSG00000105700	481	7.12738e-08	0.894194	2.86632e-09	0.0358906	0.0699154	1	0.357588	CD4naive	eQTL	pvalue	0.140916	7
chr20:44594575_44782428	CD40	chr20	44594575	44782428	rs6032662	chr20:44734310	1.1432	CTSA	ENSG00000064601	315	3.83635e-08	0.904826	1.07392e-09	0.0252591	0.069915	-1	0.444444	Bnaive	eQTL	pvalue	4.23468e-05	5
chr17:40264534_40782389	STAT3	chr17	40264534	40782389	rs1026916	chr17:40529835	0.8784	NA	ENSG00000265611	494	7.81795e-09	0.892081	3.33673e-10	0.0380044	0.0699148	1	0.684211	TH2	eQTL	pvalue	NA	NA
chr8:129120060_129270866	MYC	chr8	129120060	129270866	rs7819665	chr8:129177769	0.893	LINC00824	ENSG00000254275	374	0.00291484	0.896836	9.84984e-05	0.030236	0.0699145	-1	0.470588	THSTAR	eQTL	pvalue	NA	NA
chr18:56304778_56462884	MALT1	chr18	56304778	56462884	rs9955954	chr18:56348044	0.8958	SEC11C	ENSG00000166562	325	0.000907194	0.901113	2.82973e-05	0.0280378	0.069914	-1	0.304615	M2	eQTL	pvalue	0.694288	3
chr11:118000454_118904452	PHLDB1	chr11	118000454	118904452	rs34026809	chr11:118480695	0.8643		ENSG00000254992	1376	0.00011565	0.82127	1.53147e-05	0.108685	0.069914	-1	0.486919	CD4naive	eQTL	pvalue	NA	NA
chr1:160698276_160925186	SLAMF7	chr1	160698276	160925186	rs983494	chr1:160703965	1.1061	USP21	ENSG00000143258	386	0.0748351	0.827003	0.00234988	0.0258986	0.0699135	1	0.689119	Bnaive	eQTL	pvalue	0.0746517	3
chr7:149128286_149433143	ZNF746	chr7	149128286	149433143	rs354033	chr7:149289464	1.114	PDIA4	ENSG00000155660	465	0.000714703	0.893583	2.8658e-05	0.0357608	0.069913	1	0.404301	TH17	eQTL	pvalue	0.0147743	3
chr19:16444965_16814328	EPS15L1	chr19	16444965	16814328	rs58166386	chr19:16559421	1.095	CYP4F2	ENSG00000186115	373	0.0157821	0.88537	0.000507964	0.0284267	0.069913	1	0.404826	monocytes	eQTL	pvalue	3.52045e-11	8
chr1:2407781_2779397	PRXL2B	chr1	2407781	2779397	rs6670198	chr1:2520527	0.865	MMEL1	ENSG00000142606	307	1.15007e-11	0.907385	2.88623e-13	0.0227019	0.0699128	-1	0.260586	THSTAR	eQTL	pvalue	8.87674e-13	6
chr6:127955546_128297436	PTPRK	chr6	127955546	128297436	rs802730	chr6:128280104	1.1211		ENSG00000220694	477	0.000111212	0.894739	4.38799e-06	0.0352329	0.0699128	-1	0.463312	CD8naive	eQTL	pvalue	NA	NA
chr19:10744807_11274530	SMARCA4	chr19	10744807	11274530	rs12609500	chr19:11173928	1.0997	SPC24	ENSG00000161888	761	0.0237574	0.846572	0.00163311	0.0581244	0.0699127	-1	0.500657	TH1	eQTL	pvalue	0.00627554	8
chr19:45110119_45187302	PVR	chr19	45110119	45187302	rs7260482	chr19:45143942	0.9152	ZNF221	ENSG00000159905	115	0.184399	0.735409	0.00207471	0.00820429	0.0699126	1	0.791304	monocytes	eQTL	pvalue	2.58051e-09	9
chr11:118000454_118904452	PHLDB1	chr11	118000454	118904452	rs34026809	chr11:118480695	0.8643	VPS11	ENSG00000160695	1368	0.000115497	0.820182	1.54681e-05	0.109775	0.0699123	1	0.695906	monocytes	eQTL	pvalue	0.223659	3
chr15:79125587_79260741	RASGRF1	chr15	79125587	79260741	rs62013236	chr15:79247482	1.1334	NA	ENSG00000268838	327	0.0537088	0.849836	0.00158192	0.0249609	0.0699123	1	0.782875	CD8naive	eQTL	pvalue	NA	NA
chr7:2392233_2478020	CHST12	chr7	2392233	2478020	rs55858457	chr7:2443302	0.8931	TTYH3	ENSG00000136295	136	0.00362221	0.914223	4.85903e-05	0.012194	0.0699121	-1	0.176471	TREGnaive	eQTL	pvalue	0.979599	1
chr20:44594575_44782428	CD40	chr20	44594575	44782428	rs6032662	chr20:44734310	1.1432	SPATA25	ENSG00000149634	319	3.83885e-08	0.905414	1.0491e-09	0.0246738	0.069912	1	0.564263	CD4naive	eQTL	pvalue	0.000413851	8
chr13:99570862_100512004	UBAC2	chr13	99570862	100512004	rs77654077	chr13:100026952	1.7768	ASNSP3	ENSG00000236554	1438	0.0121152	0.801423	0.00173671	0.114813	0.0699118	-1	0.486787	M2	eQTL	pvalue	NA	NA
chr12:123192738_124002762	PITPNM2	chr12	123192738	124002762	rs7975763	chr12:123604053	0.886	ZNF664	ENSG00000179195	737	0.000338206	0.873931	2.16205e-05	0.0557979	0.0699117	-1	0.599729	M2	eQTL	pvalue	0.00162679	9
chr10:5989954_6190329	IL2RA	chr10	5989954	6190329	rs12722559	chr10:6070273	1.2494	NA	ENSG00000227821	502	1.2686e-20	0.88716	6.14852e-22	0.0429279	0.0699116	1	0.386454	TFH	eQTL	pvalue	NA	NA
chr18:56304778_56462884	MALT1	chr18	56304778	56462884	rs9955954	chr18:56348044	0.8958	ZNF532	ENSG00000074657	325	0.000907003	0.900924	2.84909e-05	0.02823	0.069911	-1	0.483077	NK	eQTL	pvalue	0.905138	2
chr17:57475896_58223430	VMP1	chr17	57475896	58223430	rs2150879	chr17:57859210	1.1091	TRIM37	ENSG00000108395	720	1.95566e-05	0.874924	1.23417e-06	0.0551443	0.069911	-1	0.355556	CD4naive	eQTL	pvalue	0.172389	4
chr19:45110119_45187302	PVR	chr19	45110119	45187302	rs7260482	chr19:45143942	0.9152	NKPD1	ENSG00000179846	115	0.184462	0.735658	0.0020128	0.00795741	0.0699104	-1	0.365217	TH17	eQTL	pvalue	1.88742e-09	6
chr19:45110119_45187302	PVR	chr19	45110119	45187302	rs7260482	chr19:45143942	0.9152	PVR	ENSG00000073008	115	0.184521	0.735895	0.00195331	0.00772015	0.0699103	-1	0.33913	TFH	eQTL	pvalue	5.51101e-07	8
chr10:80999869_81071087	ZMIZ1	chr10	80999869	81071087	rs1250551	chr10:81059335	0.8907	SFTPD	ENSG00000133661	104	6.54565e-06	0.921249	6.32627e-08	0.00883382	0.0699102	-1	0.451923	TREG_MEM	eQTL	pvalue	0.240356	6
chr18:56206955_56320360	ALPK2	chr18	56206955	56320360	rs4940730	chr18:56269737	1.0254	RPL9P31	ENSG00000239659	175	0.0123024	0.903393	0.00019433	0.0142002	0.0699097	1	0.611429	CD8stim	eQTL	pvalue	NA	NA
chr4:108824655_109111753	LEF1	chr4	108824655	109111753	rs9992763	chr4:109058718	0.9139	CYP2U1	ENSG00000155016	351	0.00297954	0.843279	0.000295403	0.0835361	0.0699097	1	0.831909	M2	eQTL	pvalue	0.081783	4
chr1:160698276_160925186	SLAMF7	chr1	160698276	160925186	rs983494	chr1:160703965	1.1061	IGSF8	ENSG00000162729	387	0.0748571	0.827251	0.00232783	0.0256551	0.0699094	1	0.374677	CD8naive	eQTL	pvalue	2.27585e-06	6
chr4:106008586_106479425	PPA2	chr4	106008586	106479425	rs2726479	chr4:106255589	0.9238	ARHGEF38	ENSG00000236699	989	0.0411344	0.815826	0.00351362	0.0696164	0.0699094	1	0.500506	NK	eQTL	pvalue	0.00563172	6
chr3:101645933_101805935	ZPLD1	chr3	101645933	101805935	rs4325907	chr3:101749022	0.9055	CEP97	ENSG00000182504	352	0.000346517	0.903705	1.00075e-05	0.0260294	0.069909	1	0.303977	TREGnaive	eQTL	pvalue	1.3265e-06	5
chr14:75945376_76028941	BATF	chr14	75945376	76028941	rs34695601	chr14:76014298	1.1157	EIF2B2	ENSG00000119718	136	0.0138142	0.904048	0.000185108	0.0120442	0.0699087	-1	0.345588	CD8naive	eQTL	pvalue	0.000428256	9
chr22:22017142_22349088	MAPK1	chr22	22017142	22349088	rs9610458	chr22:22205353	1.121	IGLVV-58	ENSG00000253637	649	8.91888e-07	0.879129	5.17725e-08	0.0509619	0.0699086	1	0.587057	CD8naive	eQTL	pvalue	NA	NA
chr19:6615889_6693163	TNFSF14	chr19	6615889	6693163	rs1077667	chr19:6668972	1.164	CATSPERD	ENSG00000174898	261	9.80974e-07	0.910906	2.07352e-08	0.0191843	0.0699086	1	0.693487	NK	eQTL	pvalue	1.06714e-08	6
chr19:16444965_16814328	EPS15L1	chr19	16444965	16814328	rs58166386	chr19:16559421	1.095	CYP4F23P	ENSG00000269516	241	0.0161111	0.894798	0.000340517	0.0188422	0.0699084	-1	0.182573	CD8naive	eQTL	pvalue	NA	NA
chr2:43313584_43361560	ZFP36L2	chr2	43313584	43361560	rs12478539	chr2:43355324	1.1311	DYNC2LI1	ENSG00000138036	144	6.74275e-06	0.917373	9.39474e-08	0.0127119	0.0699083	-1	0.305556	TH1	eQTL	pvalue	8.37969e-05	7
chr12:123192738_124002762	PITPNM2	chr12	123192738	124002762	rs7975763	chr12:123604053	0.886	RPL21P1	ENSG00000214760	951	0.000334011	0.847952	3.22385e-05	0.0817738	0.069908	-1	0.311251	TREGnaive	eQTL	pvalue	NA	NA
chr17:73033162_73583027	GRB2	chr17	73033162	73583027	rs9900529	chr17:73335776	1.0994	WBP2	ENSG00000132471	969	0.0252976	0.826111	0.00233996	0.0763432	0.069908	-1	0.342621	TH2	eQTL	pvalue	0.0896182	4
chr3:101645933_101805935	ZPLD1	chr3	101645933	101805935	rs4325907	chr3:101749022	0.9055	FAM172BP	ENSG00000175841	352	0.000344828	0.8993	1.1697e-05	0.0304353	0.0699077	-1	0.286932	TFH	eQTL	pvalue	NA	NA
chr1:101213532_101663312	SLC30A7	chr1	101213532	101663312	rs11578655	chr1:101412902	0.8673	NA	ENSG00000269175	666	6.51796e-10	0.880793	3.65336e-11	0.0492992	0.0699076	1	0.87988	NK	eQTL	pvalue	NA	9
chr11:118447156_118807735	CXCR5	chr11	118447156	118807735	rs6589706	chr11:118747813	1.088		ENSG00000255435	548	0.000123774	0.87888	7.20371e-06	0.0510815	0.0699076	-1	0.284672	TH2	eQTL	pvalue	NA	NA
chr2:112425029_112642886	ANAPC1	chr2	112425029	112642886	rs71252597	chr2:112492986	0.8024		ENSG00000227842	292	0.000971178	0.906468	2.43204e-05	0.02263	0.069907	-1	0.369863	Bnaive	eQTL	pvalue	NA	NA
chr19:10423338_10625953	KEAP1	chr19	10423338	10625953	rs28834106	chr19:10592144	1.1381	ZNF561	ENSG00000171469	264	0.000106915	0.908993	2.47716e-06	0.0209909	0.0699068	-1	0.439394	monocytes	eQTL	pvalue	0.00976255	9
chr14:103199716_103463149	TRAF3	chr14	103199716	103463149	rs12147246	chr14:103265844	0.9054	CINP	ENSG00000100865	236	0.000247863	0.910734	5.21886e-06	0.019106	0.0699067	1	0.432203	NK	eQTL	pvalue	0.00276925	5
chr8:128088066_128211494	POU5F1B	chr8	128088066	128211494	rs735542	chr8:128175696	1.0881	RNU6-869P	ENSG00000207138	196	0.343495	0.570011	0.00626345	0.0103239	0.0699067	1	0.117347	TREG_MEM	eQTL	pvalue	NA	NA
chr1:157481253_157815203	FCRL3	chr1	157481253	157815203	rs2317231	chr1:157686337	1.1058	SMU1P1	ENSG00000237842	636	0.000177914	0.877743	1.05872e-05	0.0521619	0.0699065	1	0.360063	TREGnaive	eQTL	pvalue	NA	NA
chr14:52228101_52368559	GNG2	chr14	52228101	52368559	rs11852059	chr14:52306091	0.908	STYX	ENSG00000198252	370	0.0698962	0.829619	0.0023815	0.0281969	0.0699064	-1	0.42973	CD8stim	eQTL	pvalue	0.972069	3
chr11:118617158_118947933	BCL9L	chr11	118617158	118947933	rs149114341	chr11:118783424	1.3559	TTC36	ENSG00000172425	464	0.000145655	0.887818	6.92219e-06	0.0421234	0.0699064	-1	0.487069	M2	eQTL	pvalue	0.507039	9
chr19:10423338_10625953	KEAP1	chr19	10423338	10625953	rs28834106	chr19:10592144	1.1381	MRPL4	ENSG00000105364	270	0.000106648	0.906719	2.7447e-06	0.0232655	0.0699064	-1	0.311111	NK	eQTL	pvalue	1.13186e-07	8
chr16:11020235_11325215	CLEC16A	chr16	11020235	11325215	rs6498163	chr16:11213951	0.8293		ENSG00000262151	633	1.17727e-18	0.876784	7.16742e-20	0.0533103	0.0699059	1	0.56872	THSTAR	eQTL	pvalue	NA	NA
chr2:112423188_113109590	MERTK	chr2	112423188	113109590	rs57116599	chr2:112770799	0.8869	MIR4435-2HG	ENSG00000172965	1013	0.000245495	0.757764	5.57556e-05	0.172029	0.0699059	-1	0.34156	TH2	eQTL	pvalue	NA	NA
chr12:57855180_58473351	OS9	chr12	57855180	58473351	rs701006	chr12:58106836	1.1206	CTDSP2	ENSG00000175215	755	1.81808e-06	0.874631	1.15432e-07	0.0554611	0.0699059	-1	0.696689	NK	eQTL	pvalue	0.397665	4
chr18:56304778_56462884	MALT1	chr18	56304778	56462884	rs9955954	chr18:56348044	0.8958	RNU6-742P	ENSG00000202159	213	0.000992785	0.913262	1.72753e-05	0.0158216	0.0699059	0	0	THSTAR	eQTL	pvalue	NA	NA
chr18:56304778_56462884	MALT1	chr18	56304778	56462884	rs9955954	chr18:56348044	0.8958	RNU6-742P	ENSG00000202159	213	0.000992785	0.913262	1.72753e-05	0.0158216	0.0699059	0	0	CD8stim	eQTL	pvalue	NA	NA
chr18:56304778_56462884	MALT1	chr18	56304778	56462884	rs9955954	chr18:56348044	0.8958	RNU6-742P	ENSG00000202159	213	0.000992785	0.913262	1.72753e-05	0.0158216	0.0699059	0	0	TH1	eQTL	pvalue	NA	NA
chr18:56304778_56462884	MALT1	chr18	56304778	56462884	rs9955954	chr18:56348044	0.8958	RNU6-742P	ENSG00000202159	213	0.000992785	0.913262	1.72753e-05	0.0158216	0.0699059	0	0	TREG_MEM	eQTL	pvalue	NA	NA
chr20:44594575_44782428	CD40	chr20	44594575	44782428	rs6032662	chr20:44734310	1.1432	SLC13A3	ENSG00000158296	264	3.84708e-08	0.907356	9.67024e-10	0.0227379	0.0699057	-1	0.424242	TH1	eQTL	pvalue	0.0532868	5
chr14:103015542_103459588	TRAF3	chr14	103015542	103459588	rs12588969	chr14:103230758	0.9148		ENSG00000269940	244	0.000247974	0.911143	5.10799e-06	0.0186986	0.0699054	-1	0.413934	CD4stim	eQTL	pvalue	NA	NA
chr19:10744807_11274530	SMARCA4	chr19	10744807	11274530	rs12609500	chr19:11173928	1.0997		ENSG00000267089	525	0.0241128	0.858341	0.00130369	0.0463375	0.0699053	-1	0.274286	TH17	eQTL	pvalue	NA	NA
chr7:2392233_2478020	CHST12	chr7	2392233	2478020	rs55858457	chr7:2443302	0.8931	PSMG3	ENSG00000157778	136	0.0036294	0.916039	4.14237e-05	0.0103852	0.0699052	-1	0.647059	THSTAR	eQTL	pvalue	0.194253	9
chr19:10258259_10897760	TYK2	chr19	10258259	10897760	rs34536443	chr19:10463118	1.3037	ZNF266	ENSG00000174652	353	0.00414508	0.894652	0.000144663	0.0311535	0.0699051	1	0.441926	CD4stim	eQTL	pvalue	1.25383e-09	8
chr7:37359204_37459644	ELMO1	chr7	37359204	37459644	rs60600003	chr7:37382465	0.8747	TRGV10	ENSG00000211694	268	0.126153	0.777497	0.00370158	0.0227434	0.0699051	-1	0.335821	TFH	eQTL	pvalue	NA	NA
chr7:37359204_37459644	ELMO1	chr7	37359204	37459644	rs60600003	chr7:37382465	0.8747	TRGC1	ENSG00000211689	267	0.128835	0.780456	0.00295754	0.0178463	0.069905	1	0.689139	CD4stim	eQTL	pvalue	NA	NA
chr19:6615889_6693163	TNFSF14	chr19	6615889	6693163	rs1077667	chr19:6668972	1.164	NA	ENSG00000266483	261	9.7534e-07	0.905675	2.63729e-08	0.0244193	0.069905	-1	0.536398	CD4stim	eQTL	pvalue	NA	NA
chr19:6615889_6693163	TNFSF14	chr19	6615889	6693163	rs1077667	chr19:6668972	1.164	LONP1	ENSG00000196365	261	9.81309e-07	0.911217	2.04039e-08	0.0188767	0.0699049	1	0.390805	TFH	eQTL	pvalue	0.999698	1
chr12:123192738_124002762	PITPNM2	chr12	123192738	124002762	rs7975763	chr12:123604053	0.886	KNTC1	ENSG00000184445	1098	0.000322421	0.838465	3.51244e-05	0.0912722	0.0699049	-1	0.32969	THSTAR	eQTL	pvalue	4.77718e-32	5
chr15:90831146_91201561	ZNF774	chr15	90831146	91201561	rs6496663	chr15:90887584	0.9043		ENSG00000259177	926	0.00642251	0.843672	0.000604941	0.0793963	0.0699041	1	0.62527	CD4stim	eQTL	pvalue	NA	NA
chr11:65354926_66061233	TSGA10IP	chr11	65354926	66061233	rs531612	chr11:65705432	0.9155	DPF2	ENSG00000133884	949	0.00333205	0.848402	0.000306833	0.0780555	0.0699037	1	0.435195	TH17	eQTL	pvalue	0.999787	1
chr19:6615889_6693163	TNFSF14	chr19	6615889	6693163	rs1077667	chr19:6668972	1.164	ARHGEF18	ENSG00000104880	261	9.63294e-07	0.894489	3.84203e-08	0.0356062	0.0699037	1	0.62069	CD8naive	eQTL	pvalue	0.908368	3
chr1:200671993_201056749	INAVA	chr1	200671993	201056749	rs59655222	chr1:200875897	1.1311	TIMM17A	ENSG00000134375	256	3.25847e-05	0.909585	7.36172e-07	0.02048	0.0699022	-1	0.367188	Bnaive	eQTL	pvalue	0.243778	4
chr11:118000454_118904452	PHLDB1	chr11	118000454	118904452	rs34026809	chr11:118480695	0.8643	DSCAML1	ENSG00000177103	1089	0.00027835	0.838771	3.02281e-05	0.0910186	0.0699016	1	0.521579	Bnaive	eQTL	pvalue	0.999999	1
chr5:39923355_40842116	TTC33	chr5	39923355	40842116	rs11749040	chr5:40396425	0.8214		ENSG00000212567	2045	1.56857e-12	0.777316	3.08444e-13	0.152782	0.0699015	-1	0.427873	CD4naive	eQTL	pvalue	NA	NA
chr11:118462188_118773904	CXCR5	chr11	118462188	118773904	rs12365699	chr11:118743286	1.1546	UPK2	ENSG00000110375	507	0.000124807	0.886196	6.17441e-06	0.0437718	0.0699013	-1	0.656805	TFH	eQTL	pvalue	2.80119e-06	10
chr19:49738081_49925208	CD37	chr19	49738081	49925208	rs1465697	chr19:49837246	0.8831	DKKL1	ENSG00000104901	349	7.54545e-06	0.90072	2.46627e-07	0.0293706	0.0699013	-1	0.446991	CD8naive	eQTL	pvalue	0.000105208	8
chr7:149128286_149433143	ZNF746	chr7	149128286	149433143	rs354033	chr7:149289464	1.114	RNU6-650P	ENSG00000202528	465	0.000708679	0.886051	3.46914e-05	0.0433042	0.0699011	-1	0.451613	TH17	eQTL	pvalue	NA	NA
chr16:11020235_11325362	CLEC16A	chr16	11020235	11325362	rs2286974	chr16:11114512	0.8477		ENSG00000262151	634	1.17718e-18	0.876722	7.17632e-20	0.0533766	0.069901	1	0.569401	THSTAR	eQTL	pvalue	NA	NA
chr3:169388322_169601046	LRRIQ4	chr3	169388322	169601046	rs10936602	chr3:169536637	1.1145	TERC	ENSG00000270141	174	0.00128675	0.915305	1.90602e-05	0.0134882	0.069901	1	0.442529	CD8stim	eQTL	pvalue	NA	NA
chr14:103199716_103463149	TRAF3	chr14	103199716	103463149	rs12147246	chr14:103265844	0.9054	RNU4-68P	ENSG00000201184	233	0.000247444	0.909193	5.63992e-06	0.0206531	0.0699006	-1	0.107296	Bnaive	eQTL	pvalue	NA	NA
chr18:56206955_56320360	ALPK2	chr18	56206955	56320360	rs4940730	chr18:56269737	1.0254	RNU6-742P	ENSG00000202159	175	0.0122587	0.900181	0.000238206	0.0174221	0.0698999	-1	0.457143	M2	eQTL	pvalue	NA	NA
chr19:10423338_10625953	KEAP1	chr19	10423338	10625953	rs28834106	chr19:10592144	1.1381	NA	ENSG00000266247	264	0.000106992	0.909642	2.40159e-06	0.0203484	0.0698998	1	0.57197	Bnaive	eQTL	pvalue	NA	NA
chr5:133827615_134321836	JADE2	chr5	133827615	134321836	rs2084007	chr5:133891282	1.0826		ENSG00000271128	293	0.118225	0.784867	0.00354484	0.0234634	0.0698996	1	0.665529	CD4stim	eQTL	pvalue	NA	NA
chr14:103015542_103459588	TRAF3	chr14	103015542	103459588	rs12588969	chr14:103230758	0.9148	KLC1	ENSG00000126214	419	0.000242598	0.891387	1.04863e-05	0.0384605	0.0698994	1	0.477327	Bnaive	eQTL	pvalue	0.514955	2
chr14:75945376_76028941	BATF	chr14	75945376	76028941	rs34695601	chr14:76014298	1.1157	HIF1AP1	ENSG00000258978	136	0.0138355	0.905445	0.000163906	0.0106567	0.0698993	1	0.345588	TH17	eQTL	pvalue	NA	NA
chr19:49738081_49925208	CD37	chr19	49738081	49925208	rs1465697	chr19:49837246	0.8831	SIGLEC11	ENSG00000161640	348	7.57982e-06	0.904823	2.12275e-07	0.0252699	0.069899	-1	0.390805	NK	eQTL	pvalue	2.64294e-08	9
chr11:118447156_118807735	CXCR5	chr11	118447156	118807735	rs6589706	chr11:118747813	1.088	RNU6-1123P	ENSG00000199217	479	0.000126047	0.897185	4.61586e-06	0.032785	0.0698989	0	0	CD8stim	eQTL	pvalue	NA	NA
chr19:10744807_11274530	SMARCA4	chr19	10744807	11274530	rs12609500	chr19:11173928	1.0997	PDE4A	ENSG00000065989	792	0.0235826	0.842466	0.00174606	0.0623063	0.0698988	-1	0.369949	CD4stim	eQTL	pvalue	0.976418	2
chr1:101213532_101663312	SLC30A7	chr1	101213532	101663312	rs11578655	chr1:101412902	0.8673	NA	ENSG00000252226	228	7.51288e-10	0.914243	1.30892e-11	0.0158584	0.0698988	1	0.631579	TREG_MEM	eQTL	pvalue	NA	NA
chr1:160162872_160430469	VANGL2	chr1	160162872	160430469	rs3737798	chr1:160389984	1.0911		ENSG00000258465	278	0.042233	0.866279	0.00100684	0.0205822	0.0698987	1	0.708633	TH17	eQTL	pvalue	NA	2
chr16:11193828_11521191	RMI2	chr16	11193828	11521191	rs146566517	chr16:11353879	0.469	COX6CP1	ENSG00000260318	1055	2.26332e-18	0.852168	2.07172e-19	0.0779329	0.0698986	1	0.476777	CD8naive	eQTL	pvalue	NA	NA
chr17:34665281_34997201	ZNHIT3	chr17	34665281	34997201	rs4796224	chr17:34842521	0.9181	NA	ENSG00000267798	242	0.0156209	0.892878	0.000372641	0.02123	0.0698985	1	0.714876	CD8naive	eQTL	pvalue	NA	NA
chr2:112425029_112642886	ANAPC1	chr2	112425029	112642886	rs71252597	chr2:112492986	0.8024	ZC3H6	ENSG00000188177	307	0.000967519	0.903052	2.79884e-05	0.0260536	0.0698984	1	0.758958	TH2	eQTL	pvalue	0.938246	2
chr2:68537842_68865032	PLEK	chr2	68537842	68865032	rs12622670	chr2:68646536	1.1127	PPIAP64	ENSG00000236259	607	3.66356e-05	0.85783	3.08784e-06	0.0722324	0.0698981	-1	0.5486	TH1	eQTL	pvalue	NA	NA
chr6:137679234_138285603	TNFAIP3	chr6	137679234	138285603	rs17780048	chr6:138179146	1.254	CCDC28A	ENSG00000024862	200	0.0644515	0.844711	0.00148938	0.0194502	0.0698981	1	0.595	TH17	eQTL	pvalue	1.49778e-05	9
chr16:11193828_11521191	RMI2	chr16	11193828	11521191	rs146566517	chr16:11353879	0.469	ZC3H7A	ENSG00000122299	1053	2.24712e-18	0.846071	2.23368e-19	0.0840309	0.069898	1	0.40076	NK	eQTL	pvalue	0.999987	1
chr15:90831146_91201561	ZNF774	chr15	90831146	91201561	rs6496663	chr15:90887584	0.9043		ENSG00000259561	929	0.00639187	0.839648	0.000635624	0.0834268	0.069898	-1	0.569429	THSTAR	eQTL	pvalue	NA	NA
chr5:118401568_118973394	TNFAIP8	chr5	118401568	118973394	rs32658	chr5:118703662	0.9376	PRR16	ENSG00000184838	391	0.182175	0.716601	0.00636377	0.0249625	0.0698978	-1	0.217391	TH1	eQTL	pvalue	0.526199	6
chr11:118000454_118904452	PHLDB1	chr11	118000454	118904452	rs34026809	chr11:118480695	0.8643	RPL23AP64	ENSG00000240970	1377	0.000112626	0.799799	1.83405e-05	0.130172	0.0698977	-1	0.50472	TREG_MEM	eQTL	pvalue	NA	NA
chr11:46876450_47860184	MYBPC3	chr11	46876450	47860184	rs2269434	chr11:47360412	0.9175	RNU5E-10P	ENSG00000200376	1107	0.0268203	0.822987	0.00253636	0.0777588	0.0698977	1	0.563686	THSTAR	eQTL	pvalue	NA	NA
chr5:35728440_36153781	IL7R	chr5	35728440	36153781	rs10063294	chr5:35877505	0.9057		ENSG00000242292	785	7.51724e-05	0.860128	6.11456e-06	0.0698934	0.0698975	1	0.507006	CD4naive	eQTL	pvalue	NA	NA
chr4:87502391_88275366	AFF1	chr4	87502391	88275366	rs2705616	chr4:87862396	0.9207	C4orf36	ENSG00000163633	1155	0.0615552	0.767454	0.00751153	0.0935819	0.0698972	-1	0.536797	CD8stim	eQTL	pvalue	0.00148487	10
chr8:129120060_129270866	MYC	chr8	129120060	129270866	rs7819665	chr8:129177769	0.893	RNVU1-32	ENSG00000207110	372	0.0029062	0.894177	0.000107199	0.032913	0.0698971	-1	0.392473	M2	eQTL	pvalue	NA	NA
chr19:18164862_18409068	MPV17L2	chr19	18164862	18409068	rs4808760	chr19:18301979	0.8741		ENSG00000269694	476	7.11843e-08	0.893072	2.95722e-09	0.0370311	0.0698971	-1	0.481092	M2	eQTL	pvalue	NA	NA
chr1:65155172_65679037	JAK1	chr1	65155172	65679037	rs72922276	chr1:65429319	1.1413	MIR101-1	ENSG00000199135	833	0.202656	0.648239	0.0188815	0.0603265	0.0698968	1	0.671068	M2	eQTL	pvalue	NA	NA
chr2:60958287_61741947	PUS10	chr2	60958287	61741947	rs1177228	chr2:61242410	1.1134	MIR5192	ENSG00000266097	456	0.0250301	0.869035	0.00101087	0.0350273	0.0698968	1	0.589912	TH2	eQTL	pvalue	NA	NA
chr15:79125587_79260741	RASGRF1	chr15	79125587	79260741	rs62013236	chr15:79247482	1.1334		ENSG00000259548	323	0.0537183	0.849958	0.00157515	0.0248529	0.0698959	-1	0.297214	CD8stim	eQTL	pvalue	NA	NA
chr12:57855180_58473351	OS9	chr12	57855180	58473351	rs701006	chr12:58106836	1.1206	NA	ENSG00000252865	763	1.82037e-06	0.875728	1.13172e-07	0.0543739	0.0698959	-1	0.31848	TH1	eQTL	pvalue	NA	NA
chr19:18164862_18409068	MPV17L2	chr19	18164862	18409068	rs4808760	chr19:18301979	0.8741	CRTC1	ENSG00000105662	481	7.12612e-08	0.894037	2.88041e-09	0.0360675	0.0698958	-1	0.307692	THSTAR	eQTL	pvalue	0.980548	2
chr7:149128286_149433143	ZNF746	chr7	149128286	149433143	rs354033	chr7:149289464	1.114	ZBED6CL	ENSG00000188707	460	0.000714575	0.893423	2.87998e-05	0.0359381	0.0698958	-1	0.313043	CD4stim	eQTL	pvalue	0.00292226	10
chr7:50247159_50346134	IKZF1	chr7	50247159	50346134	rs116877451	chr7:50328339	1.5893	SPATA48	ENSG00000164500	101	0.101562	0.819597	0.000993986	0.00795152	0.0698958	1	0.772277	M2	eQTL	pvalue	NA	8
chr4:106008586_106479425	PPA2	chr4	106008586	106479425	rs2726479	chr4:106255589	0.9238	TET2-AS1	ENSG00000251586	985	0.0410691	0.814491	0.00358169	0.0709629	0.0698952	1	0.577665	Bnaive	eQTL	pvalue	NA	NA
chr6:6992891_7245458	RREB1	chr6	6992891	7245458	rs12211604	chr6:7100029	0.9111	BMP6	ENSG00000153162	401	0.0522724	0.844535	0.00194492	0.0313531	0.0698942	1	0.516209	TREGnaive	eQTL	pvalue	0.895082	2
chr3:159485268_159713078	IL12A	chr3	159485268	159713078	rs1014486	chr3:159691112	1.1108	RPL35AP10	ENSG00000243687	400	0.000277619	0.896888	1.02145e-05	0.0329296	0.0698942	-1	0.3875	NK	eQTL	pvalue	NA	NA
chr17:73033162_73583027	GRB2	chr17	73033162	73583027	rs9900529	chr17:73335776	1.0994	QRICH2	ENSG00000129646	620	0.0260993	0.850556	0.0015934	0.0518576	0.0698941	1	0.787097	CD8naive	eQTL	pvalue	1.21935e-18	6
chr17:40264534_40782389	STAT3	chr17	40264534	40782389	rs1026916	chr17:40529835	0.8784	ARL4D	ENSG00000175906	369	7.86786e-09	0.897225	2.88946e-10	0.0328805	0.0698941	-1	0.452575	CD4naive	eQTL	pvalue	0.13243	7
chr13:99570862_100512004	UBAC2	chr13	99570862	100512004	rs77654077	chr13:100026952	1.7768	RN7SL60P	ENSG00000243366	1553	0.0121997	0.807556	0.00164329	0.108708	0.069894	1	0.511912	TH1	eQTL	pvalue	NA	NA
chr16:29841225_30438138	TBX6	chr16	29841225	30438138	rs3809627	chr16:30103160	0.9076	ZNF771	ENSG00000179965	311	0.00906712	0.894771	0.00026422	0.0260041	0.0698938	-1	0.189711	TREGnaive	eQTL	pvalue	0.295813	6
chr7:149128286_149433143	ZNF746	chr7	149128286	149433143	rs354033	chr7:149289464	1.114	RNY1	ENSG00000201098	465	0.000715508	0.89459	2.78682e-05	0.0347734	0.0698936	-1	0.326882	TFH	eQTL	pvalue	NA	NA
chr15:90831146_91201561	ZNF774	chr15	90831146	91201561	rs6496663	chr15:90887584	0.9043	ARPIN	ENSG00000242498	928	0.00637391	0.837288	0.000653618	0.0857906	0.0698935	1	0.615302	NK	eQTL	pvalue	NA	9
chr6:135188731_135538639	MYB	chr6	135188731	135538639	rs2327586	chr6:135495226	1.1113	NA	ENSG00000222121	307	0.000666745	0.906192	1.71437e-05	0.0232306	0.0698932	-1	0.553746	TREG_MEM	eQTL	pvalue	NA	NA
chr6:90804863_91086379	BACH2	chr6	90804863	91086379	rs72928038	chr6:90976768	0.8517	MAP3K7	ENSG00000135341	262	3.39717e-05	0.90996	7.53462e-07	0.0201122	0.0698932	1	0.480916	TH1	eQTL	pvalue	0.998336	1
chr4:103418185_104378012	SLC9B1	chr4	103418185	104378012	rs6533052	chr4:103911781	1.0668	UBE2D3	ENSG00000109332	1254	0.146858	0.687707	0.0168248	0.078717	0.0698932	-1	0.570175	CD8naive	eQTL	pvalue	0.748203	4
chr16:29841225_30438138	TBX6	chr16	29841225	30438138	rs3809627	chr16:30103160	0.9076	CA5AP1	ENSG00000260133	312	0.00910533	0.898577	0.000225646	0.0221985	0.0698932	-1	0.461538	CD8stim	eQTL	pvalue	NA	NA
chr5:176525029_176837504	RGS14	chr5	176525029	176837504	rs67111717	chr5:176790162	1.1003	HNRNPAB	ENSG00000197451	173	0.0401016	0.875505	0.000638157	0.0138625	0.069893	-1	0.32948	TREGnaive	eQTL	pvalue	0.960163	3
chr19:10423338_10625953	KEAP1	chr19	10423338	10625953	rs28834106	chr19:10592144	1.1381	CDC37	ENSG00000105401	270	0.000106589	0.906218	2.80512e-06	0.0237792	0.069893	-1	0.240741	NK	eQTL	pvalue	0.962358	2
chr1:160162872_160430469	VANGL2	chr1	160162872	160430469	rs3737798	chr1:160389984	1.0911		ENSG00000228606	275	0.0420706	0.863071	0.00116363	0.0238018	0.0698929	-1	0.589091	TH1	eQTL	pvalue	NA	NA
chr10:64387108_64755136	AC024598.1	chr10	64387108	64755136	rs61863928	chr10:64449549	1.0734	EGR2	ENSG00000122877	758	0.342474	0.492633	0.0389885	0.0560133	0.069892	-1	0.740106	NK	eQTL	pvalue	0.619543	4
chr20:44594575_44782428	CD40	chr20	44594575	44782428	rs6032662	chr20:44734310	1.1432	TNNC2	ENSG00000101470	319	3.82898e-08	0.903087	1.14866e-09	0.0270218	0.0698915	1	0.416928	CD4stim	eQTL	pvalue	0.54715	7
chr1:92450091_93431324	GFI1	chr1	92450091	93431324	rs58394161	chr1:92939959	0.8425	NA	ENSG00000266532	1117	3.12859e-10	0.842288	3.26459e-11	0.0878203	0.0698913	-1	0.407341	NK	eQTL	pvalue	NA	NA
chr19:10744807_11274530	SMARCA4	chr19	10744807	11274530	rs12609500	chr19:11173928	1.0997	DNMT1	ENSG00000130816	778	0.0237045	0.846072	0.00164619	0.0586867	0.0698911	1	0.571979	M2	eQTL	pvalue	1	1
chr17:34665281_34997201	ZNHIT3	chr17	34665281	34997201	rs4796224	chr17:34842521	0.9181	NA	ENSG00000267326	242	0.0156477	0.894412	0.000345935	0.0197035	0.0698909	1	0.524793	TREGnaive	eQTL	pvalue	NA	NA
chr19:10423338_10625953	KEAP1	chr19	10423338	10625953	rs28834106	chr19:10592144	1.1381	RAB3D	ENSG00000105514	212	0.000107344	0.912437	2.07441e-06	0.0175628	0.0698908	1	0.45283	TH17	eQTL	pvalue	0.00142628	9
chr4:121992040_122147741	TNIP3	chr4	121992040	122147741	rs17051321	chr4:122119449	0.9097		ENSG00000213480	176	0.0127559	0.904515	0.000179518	0.0126597	0.0698904	-1	0.284091	NK	eQTL	pvalue	NA	NA
chr19:10744807_11274530	SMARCA4	chr19	10744807	11274530	rs12609500	chr19:11173928	1.0997		ENSG00000267082	776	0.0237122	0.846322	0.00163923	0.0584367	0.0698903	-1	0.421392	NK	eQTL	pvalue	NA	NA
chr1:92929865_93512762	DIPK1A	chr1	92929865	93512762	rs1415069	chr1:93426869	0.9313		ENSG00000229052	901	3.20178e-10	0.862347	2.51852e-11	0.0677625	0.0698901	-1	0.173141	TREG_MEM	eQTL	pvalue	NA	NA
chr7:149128286_149433143	ZNF746	chr7	149128286	149433143	rs354033	chr7:149289464	1.114		ENSG00000271664	455	0.000714967	0.893913	2.84123e-05	0.0354536	0.0698901	1	0.564835	NK	eQTL	pvalue	NA	NA
chr8:129120060_129270866	MYC	chr8	129120060	129270866	rs7819665	chr8:129177769	0.893	MIR1205	ENSG00000221771	372	0.00292316	0.899396	9.02587e-05	0.0277008	0.0698896	-1	0.400538	M2	eQTL	pvalue	NA	NA
chr1:160162872_160430469	VANGL2	chr1	160162872	160430469	rs3737798	chr1:160389984	1.0911		ENSG00000202078	271	0.0421275	0.864104	0.00111329	0.0227654	0.0698894	1	0.752768	Bnaive	eQTL	pvalue	NA	NA
chr16:85964563_86021505	IRF8	chr16	85964563	86021505	rs35703946	chr16:86021505	1.1883	FOXF1	ENSG00000103241	208	0.0123574	0.898312	0.000264766	0.019177	0.0698893	-1	0.432692	M2	eQTL	pvalue	0.909444	2
chr3:121334409_121729409	IQCB1	chr3	121334409	121729409	rs2331964	chr3:121542898	1.1042		ENSG00000242531	876	7.82961e-05	0.852869	7.08963e-06	0.0771564	0.0698891	-1	0.600457	CD4stim	eQTL	pvalue	NA	NA
chr19:16444965_16814328	EPS15L1	chr19	16444965	16814328	rs58166386	chr19:16559421	1.095	BABAM1	ENSG00000105393	373	0.0157548	0.883841	0.000535645	0.0299797	0.0698889	-1	0.340483	monocytes	eQTL	pvalue	0.729376	2
chr1:101212872_101621089	EXTL2	chr1	101212872	101621089	rs74449127	chr1:101290432	1.2177	NA	ENSG00000252226	230	7.51181e-10	0.914113	1.32041e-11	0.0159982	0.0698888	1	0.626087	TREG_MEM	eQTL	pvalue	NA	NA
chr6:137679234_138285603	TNFAIP3	chr6	137679234	138285603	rs17780048	chr6:138179146	1.254	ECT2L	ENSG00000203734	181	0.0648983	0.849769	0.00110073	0.014343	0.0698888	1	0.441989	CD4stim	eQTL	pvalue	7.34277e-32	9
chr6:135591392_136145479	AHI1	chr6	135591392	136145479	rs4896153	chr6:135833463	0.8708	LINC01010	ENSG00000236700	109	5.88061e-07	0.920275	6.32963e-09	0.00983555	0.0698887	-1	0.486239	monocytes	eQTL	pvalue	NA	NA
chr19:18164862_18409068	MPV17L2	chr19	18164862	18409068	rs4808760	chr19:18301979	0.8741	PGLS-DT	ENSG00000269439	481	7.05955e-08	0.885684	3.54677e-09	0.0444275	0.0698885	1	0.365904	THSTAR	eQTL	pvalue	NA	NA
chr12:123192738_124002762	PITPNM2	chr12	123192738	124002762	rs7975763	chr12:123604053	0.886	NA	ENSG00000256304	832	0.000341238	0.864277	2.58756e-05	0.0654672	0.0698884	1	0.264423	TH1	eQTL	pvalue	NA	NA
chr19:10423338_10625953	KEAP1	chr19	10423338	10625953	rs28834106	chr19:10592144	1.1381	NA	ENSG00000265379	268	0.000106543	0.90583	2.85136e-06	0.0241724	0.0698883	-1	0.559701	TREG_MEM	eQTL	pvalue	NA	NA
chr5:176525029_176837504	RGS14	chr5	176525029	176837504	rs67111717	chr5:176790162	1.1003		ENSG00000249186	263	0.039184	0.867897	0.000997896	0.0220328	0.069888	1	0.570342	TH1	eQTL	pvalue	NA	NA
chr20:44594575_44782428	CD40	chr20	44594575	44782428	rs6032662	chr20:44734310	1.1432	MATN4	ENSG00000124159	317	3.83434e-08	0.90435	1.09524e-09	0.0257619	0.0698878	-1	0.643533	CD8stim	eQTL	pvalue	9.7035e-05	6
chr4:106008586_106479425	PPA2	chr4	106008586	106479425	rs2726479	chr4:106255589	0.9238		ENSG00000249635	1012	0.0409432	0.812037	0.0037057	0.0734262	0.0698878	-1	0.447628	TH17	eQTL	pvalue	NA	NA
chr17:73033162_73583027	GRB2	chr17	73033162	73583027	rs9900529	chr17:73335776	1.0994	SLC25A19	ENSG00000125454	969	0.0252429	0.824325	0.00239527	0.0781494	0.0698878	1	0.418989	TH17	eQTL	pvalue	0.929611	3
chr2:112423188_113109590	MERTK	chr2	112423188	113109590	rs57116599	chr2:112770799	0.8869	MIR4435-2HG	ENSG00000172965	1014	0.000267638	0.82611	3.3619e-05	0.103701	0.0698876	1	0.308679	THSTAR	eQTL	pvalue	NA	NA
chr2:112425029_112642886	ANAPC1	chr2	112425029	112642886	rs71252597	chr2:112492986	0.8024	IL1A	ENSG00000115008	149	0.0203523	0.89933	0.000232369	0.0101981	0.0698875	-1	0.442953	TFH	eQTL	pvalue	1.12359e-05	8
chr1:160162872_160430469	VANGL2	chr1	160162872	160430469	rs3737798	chr1:160389984	1.0911	ATP1A4	ENSG00000132681	278	0.0422776	0.867195	0.000962713	0.0196772	0.0698873	1	0.471223	THSTAR	eQTL	pvalue	1.89733e-11	6
chr7:2392233_2478020	CHST12	chr7	2392233	2478020	rs55858457	chr7:2443302	0.8931	MICALL2	ENSG00000164877	138	0.00361614	0.912693	5.47517e-05	0.0137491	0.0698869	-1	0.528986	TH1	eQTL	pvalue	7.76189e-17	8
chr11:46876450_47860184	MYBPC3	chr11	46876450	47860184	rs2269434	chr11:47360412	0.9175		ENSG00000271350	1096	0.0263797	0.809347	0.00298152	0.0914053	0.0698868	1	0.680657	TH1	eQTL	pvalue	NA	NA
chr19:49738081_49925208	CD37	chr19	49738081	49925208	rs1465697	chr19:49837246	0.8831		ENSG00000268093	349	7.541e-06	0.900189	2.512e-07	0.0299165	0.0698865	1	0.524355	TREG_MEM	eQTL	pvalue	NA	NA
chr6:137679234_138285603	TNFAIP3	chr6	137679234	138285603	rs17780048	chr6:138179146	1.254		ENSG00000220412	1186	5.21562e-07	0.830621	6.25172e-08	0.0994927	0.0698862	1	0.506745	CD8stim	eQTL	pvalue	NA	NA
chr1:25270572_25305783	RUNX3	chr1	25270572	25305783	rs6672420	chr1:25291010	0.9316	NA	ENSG00000223474	94	0.411487	0.507494	0.00501652	0.00611707	0.069886	-1	0.0851064	CD8stim	eQTL	pvalue	NA	NA
chr6:137876882_138124804	OLIG3	chr6	137876882	138124804	rs631204	chr6:137959455	1.1194		ENSG00000207300	489	5.55393e-07	0.884492	2.86911e-08	0.0456221	0.0698858	-1	0.511247	TH17	eQTL	pvalue	NA	NA
chr5:158670938_158862238	IL12B	chr5	158670938	158862238	rs2546890	chr5:158759900	1.1241		ENSG00000270612	142	1.37231e-06	0.91874	1.70922e-08	0.0113731	0.0698857	-1	0.373239	TH17	eQTL	pvalue	NA	NA
chr19:6615889_6693163	TNFSF14	chr19	6615889	6693163	rs1077667	chr19:6668972	1.164	NRTN	ENSG00000171119	263	9.78305e-07	0.908428	2.34286e-08	0.0216853	0.0698855	1	0.612167	CD4naive	eQTL	pvalue	0.100149	8
chr13:99570862_100512004	UBAC2	chr13	99570862	100512004	rs77654077	chr13:100026952	1.7768	PCCA	ENSG00000175198	1376	0.0118168	0.781537	0.00203805	0.134723	0.0698855	1	0.542878	CD4naive	eQTL	pvalue	2.13325e-10	5
chr19:18164862_18409068	MPV17L2	chr19	18164862	18409068	rs4808760	chr19:18301979	0.8741	NA	ENSG00000269131	479	7.12365e-08	0.893726	2.90602e-09	0.0363888	0.0698847	-1	0.643006	TH1	eQTL	pvalue	NA	NA
chr19:10423338_10625953	KEAP1	chr19	10423338	10625953	rs28834106	chr19:10592144	1.1381	NA	ENSG00000265149	46	0.000116313	0.926312	4.71657e-07	0.00368637	0.0698845	-1	0.173913	CD8stim	eQTL	pvalue	NA	NA
chr1:120135045_120341256	PHGDH	chr1	120135045	120341256	rs483180	chr1:120267505	0.8974	H3P4	ENSG00000213244	310	0.000448516	0.899147	1.52515e-05	0.0305051	0.0698843	1	0.658065	TREGnaive	eQTL	pvalue	NA	NA
chr15:90831146_91201561	ZNF774	chr15	90831146	91201561	rs6496663	chr15:90887584	0.9043	RNU6-132P	ENSG00000206590	929	0.0064337	0.845143	0.000593896	0.0779454	0.0698843	1	0.617869	TH17	eQTL	pvalue	NA	NA
chr19:18164862_18409068	MPV17L2	chr19	18164862	18409068	rs4808760	chr19:18301979	0.8741	REX1BD	ENSG00000006015	476	7.08699e-08	0.889126	3.27274e-09	0.0409896	0.069884	-1	0.258403	M2	eQTL	pvalue	NA	8
chr14:75945376_76028941	BATF	chr14	75945376	76028941	rs34695601	chr14:76014298	1.1157	MLH3	ENSG00000119684	133	0.0138418	0.905854	0.000157883	0.0102625	0.0698839	-1	0.398496	CD4stim	eQTL	pvalue	0.000425002	4
chr15:90831146_91201561	ZNF774	chr15	90831146	91201561	rs6496663	chr15:90887584	0.9043	CRTC3	ENSG00000140577	926	0.006365	0.836118	0.000662602	0.0869708	0.0698835	1	0.578834	CD4stim	eQTL	pvalue	0.98393	2
chr19:16444965_16814328	EPS15L1	chr19	16444965	16814328	rs58166386	chr19:16559421	1.095	WIZ	ENSG00000011451	76	0.0238678	0.90016	0.000159071	0.00592939	0.0698833	1	0.907895	CD4naive	eQTL	pvalue	0.99894	1
chr6:159323833_159522796	TAGAP	chr6	159323833	159522796	rs1738074	chr6:159465977	0.8925	NA	ENSG00000265803	438	3.57857e-06	0.891086	1.57012e-07	0.039027	0.0698831	-1	0.134703	TH1	eQTL	pvalue	NA	NA
chr1:160162872_160430469	VANGL2	chr1	160162872	160430469	rs3737798	chr1:160389984	1.0911	MIR4259	ENSG00000266458	271	0.0420799	0.863127	0.00116124	0.023749	0.069883	1	0.752768	Bnaive	eQTL	pvalue	NA	NA
chr19:49738081_49925208	CD37	chr19	49738081	49925208	rs1465697	chr19:49837246	0.8831	CGB7	ENSG00000196337	349	7.51108e-06	0.896617	2.81156e-07	0.0334924	0.0698828	-1	0.212034	TH2	eQTL	pvalue	0.0131018	10
chr17:45312813_45874509	NPEPPS	chr17	45312813	45874509	rs11079784	chr17:45702280	1.1131	NFE2L1-DT	ENSG00000263412	1146	1.4268e-06	0.835204	1.6226e-07	0.0949121	0.0698825	-1	0.172775	CD8naive	eQTL	pvalue	NA	NA
chr19:16444965_16814328	EPS15L1	chr19	16444965	16814328	rs58166386	chr19:16559421	1.095	CYP4F22	ENSG00000171954	191	0.0163431	0.897447	0.000293271	0.0160344	0.0698824	-1	0.492147	CD4naive	eQTL	pvalue	0.000303611	5
chr22:50935082_51045816	ODF3B	chr22	50935082	51045816	rs140522	chr22:50971266	0.8953	SHANK3	ENSG00000251322	226	0.000155233	0.911264	3.19667e-06	0.0186955	0.0698823	1	0.557522	monocytes	eQTL	pvalue	0.99984	1
chr10:94171083_94501355	HHEX	chr10	94171083	94501355	rs1112718	chr10:94479107	1.1114	PPP1R3C	ENSG00000119938	342	0.0702577	0.830962	0.0022583	0.0266398	0.0698822	1	0.578947	THSTAR	eQTL	pvalue	0.0368812	6
chr1:92929865_93512762	DIPK1A	chr1	92929865	93512762	rs1415069	chr1:93426869	0.9313	BCAR3	ENSG00000137936	270	2.7662e-06	0.909133	6.40573e-08	0.0209831	0.0698812	1	0.266667	CD8naive	eQTL	pvalue	0.91678	2
chr5:176525029_176837504	RGS14	chr5	176525029	176837504	rs67111717	chr5:176790162	1.1003	RAB24	ENSG00000169228	230	0.0394133	0.872918	0.000771464	0.0170164	0.0698805	-1	0.652174	monocytes	eQTL	pvalue	0.725032	4
chr11:118462188_118773904	CXCR5	chr11	118462188	118773904	rs12365699	chr11:118743286	1.1546	FXYD6-FXYD2	ENSG00000255245	490	0.000122644	0.896659	4.56887e-06	0.0333333	0.0698801	0	0	THSTAR	eQTL	pvalue	0.637759	3
chr11:118462188_118773904	CXCR5	chr11	118462188	118773904	rs12365699	chr11:118743286	1.1546	FXYD6-FXYD2	ENSG00000255245	488	0.0001266	0.896797	4.69548e-06	0.0331915	0.06988	0	0	Bnaive	eQTL	pvalue	0.637759	3
chr11:118462188_118773904	CXCR5	chr11	118462188	118773904	rs12365699	chr11:118743286	1.1546	FXYD6-FXYD2	ENSG00000255245	488	0.0001266	0.896797	4.69548e-06	0.0331915	0.06988	0	0	monocytes	eQTL	pvalue	0.637759	3
chr11:118462188_118773904	CXCR5	chr11	118462188	118773904	rs12365699	chr11:118743286	1.1546	FXYD6-FXYD2	ENSG00000255245	488	0.0001266	0.896797	4.69548e-06	0.0331915	0.06988	0	0	M2	eQTL	pvalue	0.637759	3
chr7:2392233_2478020	CHST12	chr7	2392233	2478020	rs55858457	chr7:2443302	0.8931	MAFK	ENSG00000198517	136	0.00363016	0.91623	4.0766e-05	0.0102192	0.06988	-1	0.242647	Bnaive	eQTL	pvalue	0.557286	4
chr22:22017142_22349088	MAPK1	chr22	22017142	22349088	rs9610458	chr22:22205353	1.121	IGLC2	ENSG00000211677	216	6.76091e-06	0.912286	1.32634e-07	0.0178271	0.0698798	-1	0.365741	TH1	eQTL	pvalue	NA	NA
chr19:49738081_49925208	CD37	chr19	49738081	49925208	rs1465697	chr19:49837246	0.8831	NAPSA	ENSG00000131400	141	2.07676e-05	0.920496	2.18235e-07	0.00960311	0.0698797	-1	0.283688	TH1	eQTL	pvalue	7.95883e-07	9
chr20:44594575_44782428	CD40	chr20	44594575	44782428	rs6032662	chr20:44734310	1.1432	SYS1-DBNDD2	ENSG00000254806	318	3.83449e-08	0.904386	1.09408e-09	0.0257346	0.069879	-1	0.54717	THSTAR	eQTL	pvalue	NA	NA
chr19:10258259_10897760	TYK2	chr19	10258259	10897760	rs34536443	chr19:10463118	1.3037	RPS4XP22	ENSG00000239830	746	0.000101809	0.865591	7.58522e-06	0.0644206	0.0698786	1	0.615282	CD8naive	eQTL	pvalue	NA	NA
chr17:73033162_73583027	GRB2	chr17	73033162	73583027	rs9900529	chr17:73335776	1.0994	ARMC7	ENSG00000125449	969	0.0253823	0.828876	0.00225618	0.0736072	0.0698785	-1	0.268318	CD4stim	eQTL	pvalue	0.0149469	7
chr11:118447156_118807735	CXCR5	chr11	118447156	118807735	rs6589706	chr11:118747813	1.088		ENSG00000255384	551	0.000122016	0.866533	8.94533e-06	0.0634581	0.0698782	1	0.53902	TH1	eQTL	pvalue	NA	9
chr10:5989954_6190329	IL2RA	chr10	5989954	6190329	rs12722559	chr10:6070273	1.2494	NET1	ENSG00000173848	484	1.27375e-20	0.890758	5.63885e-22	0.0393638	0.069878	1	0.481405	NK	eQTL	pvalue	0.0668542	5
chr2:112425029_112642886	ANAPC1	chr2	112425029	112642886	rs71252597	chr2:112492986	0.8024		ENSG00000231747	307	0.00096723	0.902783	2.82993e-05	0.0263439	0.0698774	-1	0.296417	TFH	eQTL	pvalue	NA	NA
chr14:69165341_69314956	ZFP36L1	chr14	69165341	69314956	rs12434551	chr14:69253364	1.1095	SRSF5	ENSG00000100650	259	8.36643e-05	0.910084	1.84073e-06	0.0199532	0.0698774	1	0.749035	CD4naive	eQTL	pvalue	0.339129	3
chr3:159485268_159713078	IL12A	chr3	159485268	159713078	rs1014486	chr3:159691112	1.1108	RPL35AP10	ENSG00000243687	402	0.000257887	0.89508	1.00392e-05	0.0347745	0.0698773	1	0.61194	TREG_MEM	eQTL	pvalue	NA	NA
chr7:149128286_149433143	ZNF746	chr7	149128286	149433143	rs354033	chr7:149289464	1.114	C7orf33	ENSG00000170279	163	0.00138216	0.914979	2.08626e-05	0.013741	0.0698768	-1	0.730061	monocytes	eQTL	pvalue	0.000634926	10
chr11:118462188_118773904	CXCR5	chr11	118462188	118773904	rs12365699	chr11:118743286	1.1546	CXCR5	ENSG00000160683	506	0.000124354	0.882981	6.63062e-06	0.0470112	0.0698768	1	0.626482	monocytes	eQTL	pvalue	0.160254	3
chr8:128088066_128211494	POU5F1B	chr8	128088066	128211494	rs735542	chr8:128175696	1.0881	POU5F1B	ENSG00000212993	196	0.34255	0.568442	0.00721996	0.0119112	0.0698766	1	0.326531	CD8stim	eQTL	pvalue	7.27271e-07	10
chr19:10423338_10625953	KEAP1	chr19	10423338	10625953	rs28834106	chr19:10592144	1.1381	EPOR	ENSG00000187266	151	0.000108066	0.918248	1.39292e-06	0.0117659	0.0698765	-1	0.403974	TH2	eQTL	pvalue	0.0584507	4
chr5:158670938_158862238	IL12B	chr5	158670938	158862238	rs2546890	chr5:158759900	1.1241		ENSG00000272085	261	1.3144e-06	0.907577	3.27528e-08	0.0225455	0.0698764	1	0.532567	monocytes	eQTL	pvalue	NA	NA
chr19:49738081_49925208	CD37	chr19	49738081	49925208	rs1465697	chr19:49837246	0.8831	SCAF1	ENSG00000126461	349	7.5726e-06	0.903961	2.19691e-07	0.0261552	0.0698762	1	0.13467	TREG_MEM	eQTL	pvalue	0.998788	1
chr2:43313584_43361560	ZFP36L2	chr2	43313584	43361560	rs12478539	chr2:43355324	1.1311		ENSG00000221300	152	6.74708e-06	0.917962	8.98545e-08	0.0121551	0.0698758	1	0.355263	CD8stim	eQTL	pvalue	NA	NA
chr12:9445978_9939813	CLECL1	chr12	9445978	9939813	rs7977720	chr12:9866349	0.903	CLEC1A	ENSG00000150048	826	4.45317e-05	0.863041	3.46252e-06	0.067035	0.0698756	-1	0.288136	monocytes	eQTL	pvalue	2.08332e-10	10
chr6:135188731_135538639	MYB	chr6	135188731	135538639	rs2327586	chr6:135495226	1.1113	MYB-AS1	ENSG00000236703	481	0.000656326	0.89207	2.75466e-05	0.0373711	0.0698754	-1	0.349272	M2	eQTL	pvalue	NA	NA
chr11:118447156_118807735	CXCR5	chr11	118447156	118807735	rs6589706	chr11:118747813	1.088	TMPRSS4	ENSG00000137648	548	0.000125377	0.890264	5.60506e-06	0.03973	0.0698754	1	0.448905	CD4stim	eQTL	pvalue	1.19754e-08	6
chr10:80999869_81071087	ZMIZ1	chr10	80999869	81071087	rs1250551	chr10:81059335	0.8907	TMEM254	ENSG00000133678	104	6.53243e-06	0.919389	7.67336e-08	0.0107298	0.0698751	-1	0.432692	TREGnaive	eQTL	pvalue	0.00506595	9
chr19:10423338_10625953	KEAP1	chr19	10423338	10625953	rs28834106	chr19:10592144	1.1381		ENSG00000267387	264	0.000106676	0.906959	2.72017e-06	0.023057	0.069875	-1	0.280303	M2	eQTL	pvalue	NA	NA
chr11:118462188_118773904	CXCR5	chr11	118462188	118773904	rs12365699	chr11:118743286	1.1546	FXYD6-FXYD2	ENSG00000255245	489	0.00012659	0.896728	4.70595e-06	0.0332657	0.0698747	0	0	CD4naive	eQTL	pvalue	0.637759	3
chr11:118462188_118773904	CXCR5	chr11	118462188	118773904	rs12365699	chr11:118743286	1.1546	FXYD6-FXYD2	ENSG00000255245	489	0.00012659	0.896728	4.70595e-06	0.0332657	0.0698747	0	0	CD8naive	eQTL	pvalue	0.637759	3
chr11:118462188_118773904	CXCR5	chr11	118462188	118773904	rs12365699	chr11:118743286	1.1546	FXYD6-FXYD2	ENSG00000255245	489	0.00012659	0.896728	4.70595e-06	0.0332657	0.0698747	0	0	TH17	eQTL	pvalue	0.637759	3
chr11:118462188_118773904	CXCR5	chr11	118462188	118773904	rs12365699	chr11:118743286	1.1546	FXYD6-FXYD2	ENSG00000255245	489	0.00012659	0.896728	4.70595e-06	0.0332657	0.0698747	0	0	TH2	eQTL	pvalue	0.637759	3
chr11:118462188_118773904	CXCR5	chr11	118462188	118773904	rs12365699	chr11:118743286	1.1546	FXYD6-FXYD2	ENSG00000255245	489	0.00012659	0.896728	4.70595e-06	0.0332657	0.0698747	0	0	TREGnaive	eQTL	pvalue	0.637759	3
chr11:118462188_118773904	CXCR5	chr11	118462188	118773904	rs12365699	chr11:118743286	1.1546	FXYD6-FXYD2	ENSG00000255245	489	0.00012659	0.896728	4.70595e-06	0.0332657	0.0698747	0	0	CD4stim	eQTL	pvalue	0.637759	3
chr11:118462188_118773904	CXCR5	chr11	118462188	118773904	rs12365699	chr11:118743286	1.1546	FXYD6-FXYD2	ENSG00000255245	489	0.00012659	0.896728	4.70595e-06	0.0332657	0.0698747	0	0	NK	eQTL	pvalue	0.637759	3
chr11:118462188_118773904	CXCR5	chr11	118462188	118773904	rs12365699	chr11:118743286	1.1546	FXYD6-FXYD2	ENSG00000255245	489	0.00012659	0.896728	4.70595e-06	0.0332657	0.0698747	0	0	TFH	eQTL	pvalue	0.637759	3
chr11:118462188_118773904	CXCR5	chr11	118462188	118773904	rs12365699	chr11:118743286	1.1546	FXYD6-FXYD2	ENSG00000255245	489	0.00012659	0.896728	4.70595e-06	0.0332657	0.0698747	0	0	TREG_MEM	eQTL	pvalue	0.637759	3
chr2:112425029_112642886	ANAPC1	chr2	112425029	112642886	rs71252597	chr2:112492986	0.8024	MIR4435-2HG	ENSG00000172965	307	0.000969865	0.905243	2.56673e-05	0.0238872	0.0698747	-1	0.120521	TH17	eQTL	pvalue	NA	NA
chr11:118447156_118807735	CXCR5	chr11	118447156	118807735	rs6589706	chr11:118747813	1.088	ATP5MG	ENSG00000167283	546	0.000125287	0.889624	5.69527e-06	0.0403705	0.0698744	1	0.47619	M2	eQTL	pvalue	NA	9
chr16:29841225_30438138	TBX6	chr16	29841225	30438138	rs3809627	chr16:30103160	0.9076	RN7SKP127	ENSG00000222375	310	0.0090992	0.897918	0.000232522	0.0228756	0.0698743	1	0.435484	monocytes	eQTL	pvalue	NA	NA
chr19:10744807_11274530	SMARCA4	chr19	10744807	11274530	rs12609500	chr19:11173928	1.0997	RNU7-140P	ENSG00000238364	781	0.0234718	0.837746	0.00187994	0.067028	0.0698739	1	0.754161	CD4naive	eQTL	pvalue	NA	NA
chr19:10258259_10897760	TYK2	chr19	10258259	10897760	rs34536443	chr19:10463118	1.3037	CDC37	ENSG00000105401	883	0.000101001	0.858726	8.39329e-06	0.0712912	0.0698738	1	0.528879	TH2	eQTL	pvalue	0.962358	2
chr20:44594575_44782428	CD40	chr20	44594575	44782428	rs6032662	chr20:44734310	1.1432	SLC12A5	ENSG00000124140	319	3.81727e-08	0.900325	1.26652e-09	0.0298016	0.0698738	-1	0.460815	TH17	eQTL	pvalue	0.999987	1
chr17:34665281_34997201	ZNHIT3	chr17	34665281	34997201	rs4796224	chr17:34842521	0.9181	NA	ENSG00000234972	242	0.0156569	0.894934	0.000337103	0.0191986	0.0698733	1	0.380165	TREGnaive	eQTL	pvalue	NA	10
chr1:25270572_25305783	RUNX3	chr1	25270572	25305783	rs6672420	chr1:25291010	0.9316	MACO1	ENSG00000204178	93	0.409884	0.505007	0.00685709	0.00837856	0.0698732	1	0.752688	TH1	eQTL	pvalue	NA	1
chr14:103199716_103463149	TRAF3	chr14	103199716	103463149	rs12147246	chr14:103265844	0.9054		ENSG00000259515	236	0.000248138	0.911743	4.95343e-06	0.0181307	0.0698728	1	0.224576	THSTAR	eQTL	pvalue	NA	NA
chr18:56304778_56462884	MALT1	chr18	56304778	56462884	rs9955954	chr18:56348044	0.8958		ENSG00000267000	325	0.000910188	0.904087	2.5345e-05	0.0251053	0.0698725	-1	0.627692	M2	eQTL	pvalue	NA	NA
chr19:6615889_6693163	TNFSF14	chr19	6615889	6693163	rs1077667	chr19:6668972	1.164		ENSG00000269444	261	9.7517e-07	0.905517	2.65778e-08	0.0246095	0.0698724	1	0.528736	THSTAR	eQTL	pvalue	NA	NA
chr1:2407781_2779397	PRXL2B	chr1	2407781	2779397	rs6670198	chr1:2520527	0.865		ENSG00000269737	214	1.47832e-11	0.914754	2.49587e-13	0.0153741	0.0698717	1	0.691589	CD4stim	eQTL	pvalue	NA	NA
chr19:10258259_10897760	TYK2	chr19	10258259	10897760	rs34536443	chr19:10463118	1.3037	ANGPTL8	ENSG00000130173	781	0.000102325	0.86998	7.06991e-06	0.0600395	0.0698714	-1	0.485275	CD8stim	eQTL	pvalue	NA	10
chr4:121992040_122147741	TNIP3	chr4	121992040	122147741	rs17051321	chr4:122119449	0.9097	SMIM43	ENSG00000164112	179	0.012734	0.902964	0.000201645	0.0142287	0.0698712	-1	0.486034	TREGnaive	eQTL	pvalue	NA	10
chr11:63849101_64220132	PRDX5	chr11	63849101	64220132	rs11231749	chr11:64095178	1.0758		ENSG00000256116	519	0.43981	0.439967	0.0252069	0.025146	0.0698706	1	0.622351	CD4naive	eQTL	pvalue	NA	NA
chr16:29841225_30438138	TBX6	chr16	29841225	30438138	rs3809627	chr16:30103160	0.9076	PPP4C	ENSG00000149923	311	0.00902657	0.890769	0.000305001	0.0300285	0.0698706	-1	0.286174	TH17	eQTL	pvalue	0.759586	3
chr8:129120060_129270866	MYC	chr8	129120060	129270866	rs7819665	chr8:129177769	0.893	LINC00824	ENSG00000254275	372	0.00290814	0.894775	0.00010534	0.0323411	0.0698703	-1	0.534946	Bnaive	eQTL	pvalue	NA	NA
chr19:10744807_11274530	SMARCA4	chr19	10744807	11274530	rs12609500	chr19:11173928	1.0997	MIR199A1	ENSG00000207752	776	0.0237373	0.845861	0.00165423	0.0588776	0.0698696	-1	0.565722	monocytes	eQTL	pvalue	NA	NA
chr1:101213532_101663312	SLC30A7	chr1	101213532	101663312	rs11578655	chr1:101412902	0.8673		ENSG00000271277	361	2.41701e-05	0.904316	6.91173e-07	0.0257901	0.0698695	0	0	M2	eQTL	pvalue	NA	NA
chr17:73033162_73583027	GRB2	chr17	73033162	73583027	rs9900529	chr17:73335776	1.0994		ENSG00000267801	969	0.024923	0.813878	0.00271573	0.0886143	0.0698691	1	0.261094	TH17	eQTL	pvalue	NA	NA
chr19:49738081_49925208	CD37	chr19	49738081	49925208	rs1465697	chr19:49837246	0.8831		ENSG00000268157	349	7.53902e-06	0.899953	2.53325e-07	0.0301702	0.0698688	-1	0.52149	THSTAR	eQTL	pvalue	NA	NA
chr13:99570862_100512004	UBAC2	chr13	99570862	100512004	rs77654077	chr13:100026952	1.7768	DOCK9	ENSG00000088387	1797	0.0111705	0.739346	0.00267439	0.17694	0.0698687	-1	0.541458	TREG_MEM	eQTL	pvalue	0.999999	1
chr5:133418739_133782153	TCF7	chr5	133418739	133782153	rs244656	chr5:133449827	1.1168	PCBD2	ENSG00000132570	439	0.208827	0.682586	0.00908655	0.029631	0.0698687	-1	0.0637813	TH17	eQTL	pvalue	0.0030626	8
chr19:6615889_6693163	TNFSF14	chr19	6615889	6693163	rs1077667	chr19:6668972	1.164		ENSG00000268845	261	9.80749e-07	0.910697	2.10031e-08	0.019433	0.0698686	1	0.766284	CD8naive	eQTL	pvalue	NA	NA
chr16:29841225_30438138	TBX6	chr16	29841225	30438138	rs3809627	chr16:30103160	0.9076		ENSG00000260899	311	0.00909792	0.89781	0.000233674	0.0229898	0.0698685	-1	0.266881	TH2	eQTL	pvalue	NA	NA
chr5:35728440_36153781	IL7R	chr5	35728440	36153781	rs10063294	chr5:35877505	0.9057	PRLR	ENSG00000113494	787	7.60277e-05	0.869915	5.26178e-06	0.0601358	0.0698677	1	0.454892	M2	eQTL	pvalue	0.916128	2
chr16:11020235_11325215	CLEC16A	chr16	11020235	11325215	rs6498163	chr16:11213951	0.8293		ENSG00000262636	633	1.16589e-18	0.868313	8.30994e-20	0.0618194	0.0698677	-1	0.387046	CD8naive	eQTL	pvalue	NA	NA
chr18:56304778_56462884	MALT1	chr18	56304778	56462884	rs9955954	chr18:56348044	0.8958	SEC11C	ENSG00000166562	324	0.000905266	0.899198	3.0272e-05	0.0299992	0.0698675	1	0.614198	CD4naive	eQTL	pvalue	0.694288	3
chr19:16444965_16814328	EPS15L1	chr19	16444965	16814328	rs58166386	chr19:16559421	1.095	TMEM38A	ENSG00000072954	373	0.0156938	0.880419	0.000597027	0.0334231	0.069867	-1	0.281501	M2	eQTL	pvalue	0.0307602	6
chr1:200671993_201056749	INAVA	chr1	200671993	201056749	rs59655222	chr1:200875897	1.1311	ELF3-AS1	ENSG00000234678	143	0.000156615	0.918502	1.96807e-06	0.0114724	0.0698669	-1	0.342657	NK	eQTL	pvalue	NA	NA
chr19:10423338_10625953	KEAP1	chr19	10423338	10625953	rs28834106	chr19:10592144	1.1381		ENSG00000267174	246	0.000106879	0.908549	2.53449e-06	0.021475	0.0698667	1	0.471545	Bnaive	eQTL	pvalue	NA	NA
chr22:22017142_22349088	MAPK1	chr22	22017142	22349088	rs9610458	chr22:22205353	1.121		ENSG00000237472	35	0.00896535	0.918072	3.06151e-05	0.00306519	0.0698666	1	0.514286	TREGnaive	eQTL	pvalue	NA	NA
chr16:11020235_11325215	CLEC16A	chr16	11020235	11325215	rs6498163	chr16:11213951	0.8293		ENSG00000261293	312	2.06164e-18	0.902334	6.36744e-20	0.027799	0.0698666	1	0.599359	TH1	eQTL	pvalue	NA	NA
chr20:44594575_44782428	CD40	chr20	44594575	44782428	rs6032662	chr20:44734310	1.1432	PCIF1	ENSG00000100982	315	3.83211e-08	0.903824	1.11844e-09	0.0263091	0.0698664	1	0.546032	monocytes	eQTL	pvalue	0.999962	1
chr15:90831146_91201561	ZNF774	chr15	90831146	91201561	rs6496663	chr15:90887584	0.9043	VPS33B-DT	ENSG00000214432	929	0.00637251	0.837104	0.000655228	0.0860021	0.0698659	-1	0.187298	CD8naive	eQTL	pvalue	NA	NA
chr3:100568229_101346033	IMPG2	chr3	100568229	101346033	rs111430408	chr3:100848597	1.1813	IMPG2	ENSG00000081148	1765	0.134013	0.6712	0.0208026	0.104119	0.0698656	1	0.587535	TH2	eQTL	pvalue	1.47482e-08	4
chr19:47540310_47753426	SAE1	chr19	47540310	47753426	rs11083862	chr19:47638539	1.106	BICRA	ENSG00000063169	93	0.00145396	0.919451	1.46829e-05	0.00921523	0.0698653	-1	0.526882	CD4naive	eQTL	pvalue	NA	2
chr20:52714307_52811728	CYP24A1	chr20	52714307	52811728	rs2585447	chr20:52744437	0.9327		ENSG00000259723	268	6.27648e-05	0.906748	1.61919e-06	0.0233221	0.069865	-1	0.33209	THSTAR	eQTL	pvalue	NA	NA
chr20:44594575_44782428	CD40	chr20	44594575	44782428	rs6032662	chr20:44734310	1.1432	RPL13P2	ENSG00000213820	319	3.81606e-08	0.900038	1.27903e-09	0.0300969	0.069865	1	0.648903	TH17	eQTL	pvalue	NA	NA
chr7:49883749_50304782	SPATA48	chr7	49883749	50304782	rs10230723	chr7:50239880	1.1073	SPATA48	ENSG00000164500	671	0.0663661	0.81312	0.00382723	0.0468215	0.0698647	-1	0.317437	TREGnaive	eQTL	pvalue	NA	8
chr6:137876882_138124804	OLIG3	chr6	137876882	138124804	rs631204	chr6:137959455	1.1194	LINC02539	ENSG00000234956	477	5.61011e-07	0.893437	2.30876e-08	0.0366982	0.0698641	-1	0.368973	Bnaive	eQTL	pvalue	NA	NA
chr11:118617158_118947933	BCL9L	chr11	118617158	118947933	rs149114341	chr11:118783424	1.3559	HYOU1	ENSG00000149428	470	0.000145116	0.884533	7.46804e-06	0.0454505	0.069864	-1	0.4	TH1	eQTL	pvalue	0.999779	2
chr1:160698276_160925186	SLAMF7	chr1	160698276	160925186	rs983494	chr1:160703965	1.1061	SLAMF1	ENSG00000117090	387	0.0746332	0.824777	0.0025555	0.0281712	0.0698636	-1	0.245478	CD8naive	eQTL	pvalue	0.135406	5
chr18:56304778_56462884	MALT1	chr18	56304778	56462884	rs9955954	chr18:56348044	0.8958		ENSG00000267504	325	0.000910226	0.904125	2.53157e-05	0.0250761	0.0698634	-1	0.698462	M2	eQTL	pvalue	NA	NA
chr11:118462188_118773904	CXCR5	chr11	118462188	118773904	rs12365699	chr11:118743286	1.1546	RPS25	ENSG00000118181	507	0.000125794	0.893205	5.19256e-06	0.0368002	0.0698634	1	0.410256	CD4stim	eQTL	pvalue	0.809687	3
chr1:25270572_25305783	RUNX3	chr1	25270572	25305783	rs6672420	chr1:25291010	0.9316	SELENON	ENSG00000162430	94	0.41186	0.507954	0.00465323	0.00566904	0.0698633	-1	0	CD8stim	eQTL	pvalue	NA	6
chr12:9445978_9939813	CLECL1	chr12	9445978	9939813	rs7977720	chr12:9866349	0.903		ENSG00000212440	818	4.48072e-05	0.868419	3.18551e-06	0.0616694	0.0698633	-1	0.491443	TH2	eQTL	pvalue	NA	NA
chr22:22017142_22349088	MAPK1	chr22	22017142	22349088	rs9610458	chr22:22205353	1.121	VPREB1	ENSG00000169575	649	8.8942e-07	0.876696	5.42866e-08	0.0534401	0.0698632	1	0.214176	TH2	eQTL	pvalue	0.00134359	10
chr19:10423338_10625953	KEAP1	chr19	10423338	10625953	rs28834106	chr19:10592144	1.1381	OLFM2	ENSG00000105088	268	0.000106614	0.906433	2.78333e-06	0.023594	0.0698631	1	0.615672	CD8stim	eQTL	pvalue	0.964592	4
chr1:160162872_160430469	VANGL2	chr1	160162872	160430469	rs3737798	chr1:160389984	1.0911		ENSG00000237409	278	0.0420827	0.863197	0.00115874	0.0236982	0.0698631	-1	0.363309	TFH	eQTL	pvalue	NA	NA
chr19:16444965_16814328	EPS15L1	chr19	16444965	16814328	rs58166386	chr19:16559421	1.095	BST2	ENSG00000130303	363	0.0189883	0.880968	0.000638261	0.0295425	0.0698629	1	0.336088	TREGnaive	eQTL	pvalue	0.000608699	8
chr16:85964563_86021505	IRF8	chr16	85964563	86021505	rs35703946	chr16:86021505	1.1883	IRF8	ENSG00000140968	209	0.012394	0.90097	0.000228557	0.0165449	0.0698628	-1	0.626794	CD8stim	eQTL	pvalue	0.92654	2
chr1:160162872_160430469	VANGL2	chr1	160162872	160430469	rs3737798	chr1:160389984	1.0911	SLAMF7	ENSG00000026751	278	0.0420581	0.862692	0.00118338	0.0242036	0.0698626	-1	0.118705	CD8naive	eQTL	pvalue	0.00654463	4
chr19:47540310_47753426	SAE1	chr19	47540310	47753426	rs11083862	chr19:47638539	1.106	DACT3-AS1	ENSG00000245598	93	0.00145764	0.921777	1.10094e-05	0.00689224	0.0698625	-1	0.774194	TFH	eQTL	pvalue	NA	NA
chr16:11020235_11325362	CLEC16A	chr16	11020235	11325362	rs2286974	chr16:11114512	0.8477		ENSG00000262636	634	1.1658e-18	0.868246	8.3196e-20	0.0618913	0.0698624	-1	0.388013	CD8naive	eQTL	pvalue	NA	NA
chr22:22017142_22349088	MAPK1	chr22	22017142	22349088	rs9610458	chr22:22205353	1.121	CCDC116	ENSG00000161180	650	8.83806e-07	0.871162	5.99018e-08	0.058975	0.0698622	1	0.652308	CD4stim	eQTL	pvalue	3.97673e-05	7
chr6:127955546_128297436	PTPRK	chr6	127955546	128297436	rs802730	chr6:128280104	1.1211		ENSG00000218187	443	0.000111488	0.896955	4.11877e-06	0.033067	0.0698621	-1	0.532731	monocytes	eQTL	pvalue	NA	NA
chr11:65354926_66061233	TSGA10IP	chr11	65354926	66061233	rs531612	chr11:65705432	0.9155		ENSG00000254461	949	0.00333959	0.850321	0.000299461	0.0761785	0.0698615	1	0.4647	TH17	eQTL	pvalue	NA	NA
chr16:79108045_79129738	WWOX	chr16	79108045	79129738	rs12925972	chr16:79111297	1.0992		ENSG00000261837	26	0.0513216	0.876906	0.00010953	0.00180162	0.069861	-1	0.269231	Bnaive	eQTL	pvalue	NA	NA
chr19:16444965_16814328	EPS15L1	chr19	16444965	16814328	rs58166386	chr19:16559421	1.095	KLF2	ENSG00000127528	383	0.0157212	0.881996	0.000569002	0.0318526	0.0698609	-1	0.469974	TH1	eQTL	pvalue	0.741705	4
chr16:11031156_11498745	RMI2	chr16	11031156	11498745	rs34947566	chr16:11412926	1.1412		ENSG00000175604	998	1.73401e-18	0.838835	1.88887e-19	0.0913046	0.0698606	1	0.556112	M2	eQTL	pvalue	NA	10
chr5:118401568_118973394	TNFAIP8	chr5	118401568	118973394	rs32658	chr5:118703662	0.9376	NA	ENSG00000266587	908	0.153657	0.706546	0.0125051	0.0574311	0.0698601	-1	0.680617	CD4naive	eQTL	pvalue	NA	NA
chr14:75945376_76028941	BATF	chr14	75945376	76028941	rs34695601	chr14:76014298	1.1157	FCF1	ENSG00000119616	130	0.0138527	0.906567	0.000147346	0.00957295	0.0698597	1	0.284615	monocytes	eQTL	pvalue	0.934257	5
chr11:118462188_118773904	CXCR5	chr11	118462188	118773904	rs12365699	chr11:118743286	1.1546	FXYD6-FXYD2	ENSG00000255245	492	0.000126544	0.896542	4.73359e-06	0.0334667	0.0698596	0	0	TH1	eQTL	pvalue	0.637759	3
chr8:129120060_129270866	MYC	chr8	129120060	129270866	rs7819665	chr8:129177769	0.893	NA	ENSG00000253929	374	0.00292004	0.898437	9.34727e-05	0.0286898	0.0698596	-1	0.449198	THSTAR	eQTL	pvalue	NA	NA
chr19:16444965_16814328	EPS15L1	chr19	16444965	16814328	rs58166386	chr19:16559421	1.095	UCA1	ENSG00000214049	383	0.0157334	0.88268	0.000556835	0.03117	0.0698593	1	0.650131	TH1	eQTL	pvalue	NA	NA
chr12:57855180_58473351	OS9	chr12	57855180	58473351	rs701006	chr12:58106836	1.1206	SNORD59A	ENSG00000207031	119	0.0010881	0.91582	1.5786e-05	0.0132167	0.0698593	1	0.621849	CD4naive	eQTL	pvalue	NA	NA
chr7:149128286_149433143	ZNF746	chr7	149128286	149433143	rs354033	chr7:149289464	1.114		ENSG00000228151	460	0.000704586	0.880934	3.88181e-05	0.0484639	0.0698591	-1	0.386957	CD4stim	eQTL	pvalue	NA	NA
chr5:141414305_141597351	NDFIP1	chr5	141414305	141597351	rs249677	chr5:141539339	0.9256	PCDHGB4	ENSG00000253953	379	0.138435	0.757414	0.00530994	0.0289822	0.069859	1	0.591029	TREG_MEM	eQTL	pvalue	0.00256132	6
chr16:29841225_30438138	TBX6	chr16	29841225	30438138	rs3809627	chr16:30103160	0.9076	NA	ENSG00000261690	311	0.00908136	0.896176	0.000250329	0.0246334	0.0698589	1	0.215434	TREG_MEM	eQTL	pvalue	NA	NA
chr15:79125587_79260741	RASGRF1	chr15	79125587	79260741	rs62013236	chr15:79247482	1.1334		ENSG00000259548	324	0.0538301	0.851743	0.00146457	0.0231037	0.0698589	-1	0.645062	M2	eQTL	pvalue	NA	NA
chr16:11031156_11498745	RMI2	chr16	11031156	11498745	rs34947566	chr16:11412926	1.1412	NA	ENSG00000265731	1303	1.10777e-18	0.825025	1.41235e-19	0.105116	0.0698588	-1	0.498081	THSTAR	eQTL	pvalue	NA	NA
chr16:11020235_11325362	CLEC16A	chr16	11020235	11325362	rs2286974	chr16:11114512	0.8477		ENSG00000261293	313	2.0614e-18	0.90223	6.39312e-20	0.0279114	0.0698585	1	0.600639	TH1	eQTL	pvalue	NA	NA
chr14:52228101_52368559	GNG2	chr14	52228101	52368559	rs11852059	chr14:52306091	0.908	PTGER2	ENSG00000125384	370	0.0700537	0.831488	0.00222776	0.0263721	0.0698582	1	0.454054	TH17	eQTL	pvalue	0.105023	6
chr1:160613956_160649926	CD48	chr1	160613956	160649926	rs6427540	chr1:160634588	1.1225	PEX19	ENSG00000162735	60	0.424289	0.499986	0.00272532	0.00314168	0.0698582	-1	0.333333	M2	eQTL	pvalue	0.0429222	6
chr19:16444965_16814328	EPS15L1	chr19	16444965	16814328	rs58166386	chr19:16559421	1.095	SLC35E1	ENSG00000127526	400	0.0156704	0.879155	0.000619695	0.0346968	0.0698582	1	0.525	CD8stim	eQTL	pvalue	0.0968428	4
chr14:103015542_103459588	TRAF3	chr14	103015542	103459588	rs12588969	chr14:103230758	0.9148		ENSG00000259775	442	0.00024313	0.893345	9.96476e-06	0.0365441	0.0698579	-1	0.411765	CD8stim	eQTL	pvalue	NA	NA
chr5:35728440_36153781	IL7R	chr5	35728440	36153781	rs10063294	chr5:35877505	0.9057	BRIX1	ENSG00000113460	379	8.83492e-05	0.894035	3.56602e-06	0.0360159	0.0698576	-1	0.633245	TREGnaive	eQTL	pvalue	0.981127	3
chr11:118617158_118947933	BCL9L	chr11	118617158	118947933	rs149114341	chr11:118783424	1.3559		ENSG00000271751	469	0.000145398	0.886254	7.18676e-06	0.043736	0.0698575	1	0.413646	TH2	eQTL	pvalue	NA	NA
chr1:92450091_93431324	GFI1	chr1	92450091	93431324	rs58394161	chr1:92939959	0.8425		ENSG00000223787	1151	3.15094e-10	0.848652	3.02826e-11	0.0814912	0.0698573	-1	0.344049	TREGnaive	eQTL	pvalue	NA	NA
chr3:159485268_159713078	IL12A	chr3	159485268	159713078	rs1014486	chr3:159691112	1.1108	PPM1L	ENSG00000163590	402	0.000257295	0.893026	1.06368e-05	0.0368487	0.0698569	-1	0.390547	TFH	eQTL	pvalue	0.570549	3
chr19:6615889_6693163	TNFSF14	chr19	6615889	6693163	rs1077667	chr19:6668972	1.164	ADGRE1	ENSG00000174837	261	9.80815e-07	0.910758	2.09501e-08	0.0193838	0.0698569	-1	0.758621	monocytes	eQTL	pvalue	NA	7
chr19:47540310_47753426	SAE1	chr19	47540310	47753426	rs11083862	chr19:47638539	1.106	KPTN	ENSG00000118162	92	0.00145733	0.921581	1.13278e-05	0.00709359	0.0698568	-1	0.402174	Bnaive	eQTL	pvalue	0.000791095	5
chr11:46876450_47860184	MYBPC3	chr11	46876450	47860184	rs2269434	chr11:47360412	0.9175	LRP4	ENSG00000134569	1109	0.0263229	0.807724	0.00303505	0.0930614	0.0698564	-1	0.572588	CD4naive	eQTL	pvalue	0.100209	2
chr5:133418739_133782153	TCF7	chr5	133418739	133782153	rs244656	chr5:133449827	1.1168	SEC24A	ENSG00000113615	439	0.206148	0.673827	0.0117695	0.0384006	0.0698554	-1	0.116173	TH17	eQTL	pvalue	1.31214e-05	4
chr1:160698276_160925186	SLAMF7	chr1	160698276	160925186	rs983494	chr1:160703965	1.1061	SLAMF8	ENSG00000158714	145	0.0771211	0.841134	0.00100451	0.010886	0.0698547	-1	0.393103	monocytes	eQTL	pvalue	1.70506e-06	7
chr11:46876450_47860184	MYBPC3	chr11	46876450	47860184	rs2269434	chr11:47360412	0.9175		ENSG00000271543	1096	0.0267802	0.821635	0.002582	0.0791478	0.0698547	-1	0.127737	TH1	eQTL	pvalue	NA	NA
chr11:65354926_66061233	TSGA10IP	chr11	65354926	66061233	rs531612	chr11:65705432	0.9155		ENSG00000255468	949	0.00335063	0.853132	0.00028845	0.0733749	0.0698543	-1	0.400421	TH2	eQTL	pvalue	NA	10
chr15:90831146_91201561	ZNF774	chr15	90831146	91201561	rs6496663	chr15:90887584	0.9043		ENSG00000259561	929	0.00643053	0.844727	0.000597288	0.0783911	0.069854	1	0.627557	TH17	eQTL	pvalue	NA	NA
chr20:44594575_44782428	CD40	chr20	44594575	44782428	rs6032662	chr20:44734310	1.1432	NA	ENSG00000268111	315	3.82916e-08	0.90313	1.14842e-09	0.0270162	0.0698537	-1	0.32381	Bnaive	eQTL	pvalue	NA	NA
chr1:101213532_101663312	SLC30A7	chr1	101213532	101663312	rs11578655	chr1:101412902	0.8673	DNAJA1P5	ENSG00000162699	352	2.47215e-05	0.90494	6.89807e-07	0.0251808	0.0698537	0	0	M2	eQTL	pvalue	NA	NA
chr11:118447156_118807735	CXCR5	chr11	118447156	118807735	rs6589706	chr11:118747813	1.088		ENSG00000254528	457	0.000201745	0.898741	7.01867e-06	0.0311972	0.0698535	0	0	THSTAR	eQTL	pvalue	NA	NA
chr14:52228101_52368559	GNG2	chr14	52228101	52368559	rs11852059	chr14:52306091	0.908	ERO1A	ENSG00000197930	370	0.0698512	0.829085	0.00243059	0.0287796	0.0698534	1	0.424324	TREGnaive	eQTL	pvalue	NA	2
chr20:44594575_44782428	CD40	chr20	44594575	44782428	rs6032662	chr20:44734310	1.1432	MATN4	ENSG00000124159	319	3.83697e-08	0.904971	1.07037e-09	0.0251754	0.0698533	1	0.435737	TH2	eQTL	pvalue	9.7035e-05	6
chr19:49738081_49925208	CD37	chr19	49738081	49925208	rs1465697	chr19:49837246	0.8831	MAMSTR	ENSG00000176909	348	7.56758e-06	0.903362	2.24896e-07	0.0267766	0.0698532	1	0.551724	NK	eQTL	pvalue	0.00123326	5
chr22:22017142_22349088	MAPK1	chr22	22017142	22349088	rs9610458	chr22:22205353	1.121	IGLV1-50	ENSG00000211645	649	8.88225e-07	0.875517	5.54928e-08	0.054629	0.0698526	-1	0.338983	TH17	eQTL	pvalue	NA	NA
chr11:118462188_118773904	CXCR5	chr11	118462188	118773904	rs12365699	chr11:118743286	1.1546	KRT8P7	ENSG00000230716	495	0.000122327	0.8964	4.59766e-06	0.0336213	0.0698522	0	0	THSTAR	eQTL	pvalue	NA	NA
chr11:118462188_118773904	CXCR5	chr11	118462188	118773904	rs12365699	chr11:118743286	1.1546	KRT8P7	ENSG00000230716	493	0.000126263	0.896537	4.7249e-06	0.0334795	0.069852	0	0	Bnaive	eQTL	pvalue	NA	NA
chr11:118462188_118773904	CXCR5	chr11	118462188	118773904	rs12365699	chr11:118743286	1.1546	KRT8P7	ENSG00000230716	493	0.000126263	0.896537	4.7249e-06	0.0334795	0.069852	0	0	monocytes	eQTL	pvalue	NA	NA
chr11:118462188_118773904	CXCR5	chr11	118462188	118773904	rs12365699	chr11:118743286	1.1546	KRT8P7	ENSG00000230716	493	0.000126263	0.896537	4.7249e-06	0.0334795	0.069852	0	0	M2	eQTL	pvalue	NA	NA
chr17:73033162_73583027	GRB2	chr17	73033162	73583027	rs9900529	chr17:73335776	1.0994	GALK1	ENSG00000108479	946	0.0252181	0.82349	0.00242195	0.0790184	0.0698515	-1	0.368922	NK	eQTL	pvalue	0.000940521	7
chr14:69165341_69314956	ZFP36L1	chr14	69165341	69314956	rs12434551	chr14:69253364	1.1095	ACTN1-AS1	ENSG00000259062	332	8.23441e-05	0.895722	3.16338e-06	0.0343408	0.0698514	1	0.289157	CD4stim	eQTL	pvalue	NA	NA
chr14:75945376_76028941	BATF	chr14	75945376	76028941	rs34695601	chr14:76014298	1.1157	RPS6KL1	ENSG00000198208	130	0.0138452	0.906076	0.000154978	0.0100724	0.0698514	-1	0.330769	NK	eQTL	pvalue	0.000674281	5
chr19:47540310_47753426	SAE1	chr19	47540310	47753426	rs11083862	chr19:47638539	1.106	NA	ENSG00000263555	92	0.00145677	0.921228	1.1896e-05	0.00745286	0.0698509	1	0.423913	monocytes	eQTL	pvalue	NA	NA
chr19:6615889_6693163	TNFSF14	chr19	6615889	6693163	rs1077667	chr19:6668972	1.164	ACSBG2	ENSG00000130377	261	9.80946e-07	0.91088	2.08258e-08	0.0192684	0.0698507	1	0.678161	NK	eQTL	pvalue	3.48441e-07	6
chr1:120135045_120341256	PHGDH	chr1	120135045	120341256	rs483180	chr1:120267505	0.8974		ENSG00000233029	310	0.000444433	0.890962	1.93512e-05	0.0387238	0.0698507	1	0.522581	TREGnaive	eQTL	pvalue	NA	NA
chr1:92652691_93519650	EVI5	chr1	92652691	93519650	rs139504223	chr1:93152635	0.8655	NA	ENSG00000230439	401	8.49016e-10	0.899053	2.94325e-11	0.0310972	0.0698497	1	0.650873	TH2	eQTL	pvalue	NA	NA
chr13:99570862_100512004	UBAC2	chr13	99570862	100512004	rs77654077	chr13:100026952	1.7768	HMGB3P4	ENSG00000228808	1804	0.0119481	0.790942	0.00189485	0.125366	0.0698495	-1	0.388581	TH1	eQTL	pvalue	NA	NA
chr7:37359204_37459644	ELMO1	chr7	37359204	37459644	rs60600003	chr7:37382465	0.8747		ENSG00000200113	268	0.126566	0.780042	0.00329634	0.0202459	0.0698494	1	0.38806	TH17	eQTL	pvalue	NA	NA
chr11:118447156_118807735	CXCR5	chr11	118447156	118807735	rs6589706	chr11:118747813	1.088		ENSG00000254844	420	0.000299131	0.901218	9.5241e-06	0.0286242	0.0698491	0	0	Bnaive	eQTL	pvalue	NA	NA
chr11:118447156_118807735	CXCR5	chr11	118447156	118807735	rs6589706	chr11:118747813	1.088		ENSG00000254844	420	0.000299131	0.901218	9.5241e-06	0.0286242	0.0698491	0	0	M2	eQTL	pvalue	NA	NA
chr5:133827615_134321836	JADE2	chr5	133827615	134321836	rs2084007	chr5:133891282	1.0826		ENSG00000243648	289	0.118521	0.786935	0.00324163	0.0214534	0.0698488	-1	0.280277	M2	eQTL	pvalue	NA	NA
chr18:56304778_56462884	MALT1	chr18	56304778	56462884	rs9955954	chr18:56348044	0.8958		ENSG00000267501	325	0.000903774	0.897716	3.17824e-05	0.0314995	0.0698488	-1	0.375385	monocytes	eQTL	pvalue	NA	NA
chr17:73033162_73583027	GRB2	chr17	73033162	73583027	rs9900529	chr17:73335776	1.0994	EXOC7	ENSG00000182473	849	0.0255164	0.833175	0.00212553	0.0693341	0.0698486	-1	0.578327	TFH	eQTL	pvalue	0.000651393	4
chr6:90804863_91086379	BACH2	chr6	90804863	91086379	rs72928038	chr6:90976768	0.8517	ANKRD6	ENSG00000135299	290	3.38486e-05	0.906663	8.78205e-07	0.0234536	0.0698482	1	0.241379	TFH	eQTL	pvalue	3.48769e-07	5
chr19:49738081_49925208	CD37	chr19	49738081	49925208	rs1465697	chr19:49837246	0.8831	RPL18	ENSG00000063177	349	7.58099e-06	0.904963	2.11532e-07	0.0251812	0.0698482	-1	0.636103	CD4naive	eQTL	pvalue	0.554781	2
chr11:118462188_118773904	CXCR5	chr11	118462188	118773904	rs12365699	chr11:118743286	1.1546	TTC36	ENSG00000172425	506	0.000124871	0.886653	6.11756e-06	0.0433682	0.0698482	1	0.203557	M2	eQTL	pvalue	0.507039	9
chr6:137876882_138124804	OLIG3	chr6	137876882	138124804	rs631204	chr6:137959455	1.1194	LINC02539	ENSG00000234956	489	5.57637e-07	0.888064	2.64714e-08	0.0420871	0.0698481	1	0.357873	CD8stim	eQTL	pvalue	NA	NA
chr21:39835031_39945134	ERG	chr21	39835031	39945134	rs2836438	chr21:39864727	0.9053	KCNJ15	ENSG00000157551	211	0.418631	0.493944	0.00809545	0.00948201	0.069848	-1	0.222749	TH17	eQTL	pvalue	0.150462	5
chr19:49738081_49925208	CD37	chr19	49738081	49925208	rs1465697	chr19:49837246	0.8831	SLC6A21P	ENSG00000269009	348	7.58815e-06	0.905818	2.04371e-07	0.0243265	0.0698479	1	0.428161	NK	eQTL	pvalue	NA	NA
chr6:90804863_91086379	BACH2	chr6	90804863	91086379	rs72928038	chr6:90976768	0.8517	MAP3K7	ENSG00000135341	291	3.347e-05	0.896523	1.25681e-06	0.0335949	0.0698475	1	0.580756	THSTAR	eQTL	pvalue	0.998336	1
chr17:43279320_43781083	MAP3K14	chr17	43279320	43781083	rs7222450	chr17:43407670	1.1034	NA	ENSG00000264225	770	0.00759007	0.847906	0.000662989	0.0739943	0.0698471	1	0.136364	TH17	eQTL	pvalue	NA	NA
chr11:118462188_118773904	CXCR5	chr11	118462188	118773904	rs12365699	chr11:118743286	1.1546	KRT8P7	ENSG00000230716	494	0.000126253	0.896469	4.73534e-06	0.0335537	0.0698466	0	0	CD4naive	eQTL	pvalue	NA	NA
chr11:118462188_118773904	CXCR5	chr11	118462188	118773904	rs12365699	chr11:118743286	1.1546	KRT8P7	ENSG00000230716	494	0.000126253	0.896469	4.73534e-06	0.0335537	0.0698466	0	0	CD8naive	eQTL	pvalue	NA	NA
chr11:118462188_118773904	CXCR5	chr11	118462188	118773904	rs12365699	chr11:118743286	1.1546	KRT8P7	ENSG00000230716	494	0.000126253	0.896469	4.73534e-06	0.0335537	0.0698466	0	0	TH17	eQTL	pvalue	NA	NA
chr11:118462188_118773904	CXCR5	chr11	118462188	118773904	rs12365699	chr11:118743286	1.1546	KRT8P7	ENSG00000230716	494	0.000126253	0.896469	4.73534e-06	0.0335537	0.0698466	0	0	TH2	eQTL	pvalue	NA	NA
chr11:118462188_118773904	CXCR5	chr11	118462188	118773904	rs12365699	chr11:118743286	1.1546	KRT8P7	ENSG00000230716	494	0.000126253	0.896469	4.73534e-06	0.0335537	0.0698466	0	0	NK	eQTL	pvalue	NA	NA
chr11:118462188_118773904	CXCR5	chr11	118462188	118773904	rs12365699	chr11:118743286	1.1546	KRT8P7	ENSG00000230716	494	0.000126253	0.896469	4.73534e-06	0.0335537	0.0698466	0	0	TFH	eQTL	pvalue	NA	NA
chr11:118462188_118773904	CXCR5	chr11	118462188	118773904	rs12365699	chr11:118743286	1.1546	KRT8P7	ENSG00000230716	494	0.000126253	0.896469	4.73534e-06	0.0335537	0.0698466	0	0	TREG_MEM	eQTL	pvalue	NA	NA
chr22:22017142_22349088	MAPK1	chr22	22017142	22349088	rs9610458	chr22:22205353	1.121	P2RX6	ENSG00000099957	644	8.90985e-07	0.878238	5.27392e-08	0.0519148	0.0698466	-1	0.554348	CD4naive	eQTL	pvalue	1.87853e-07	7
chr1:2407781_2779397	PRXL2B	chr1	2407781	2779397	rs6670198	chr1:2520527	0.865		ENSG00000269896	307	1.14888e-11	0.906444	3.01388e-13	0.0237091	0.0698464	1	0.130293	M2	eQTL	pvalue	NA	NA
chr1:2407781_2779397	PRXL2B	chr1	2407781	2779397	rs6670198	chr1:2520527	0.865	CALML6	ENSG00000169885	307	1.14841e-11	0.906077	3.06052e-13	0.0240771	0.0698459	1	0.846906	THSTAR	eQTL	pvalue	0.000127437	9
chr5:133827615_134321836	JADE2	chr5	133827615	134321836	rs2084007	chr5:133891282	1.0826		ENSG00000270892	293	0.116776	0.775248	0.00500081	0.0331294	0.0698459	1	0.392491	TREGnaive	eQTL	pvalue	NA	NA
chr19:49738081_49925208	CD37	chr19	49738081	49925208	rs1465697	chr19:49837246	0.8831	IRF3	ENSG00000126456	349	7.56571e-06	0.903139	2.26837e-07	0.0270083	0.0698454	-1	0.123209	TREG_MEM	eQTL	pvalue	0.00321742	6
chr8:129120060_129270866	MYC	chr8	129120060	129270866	rs7819665	chr8:129177769	0.893	RNU4-25P	ENSG00000222501	374	0.00288539	0.887775	0.000128172	0.0393661	0.0698449	1	0.40107	TFH	eQTL	pvalue	NA	NA
chr17:73033162_73583027	GRB2	chr17	73033162	73583027	rs9900529	chr17:73335776	1.0994	CD300LB	ENSG00000178789	787	0.0257553	0.840663	0.00189672	0.0618399	0.0698447	1	0.790343	TREGnaive	eQTL	pvalue	0.000639118	9
chr16:11020235_11325215	CLEC16A	chr16	11020235	11325215	rs6498163	chr16:11213951	0.8293	RNU6-633P	ENSG00000199482	633	1.16805e-18	0.869922	8.09701e-20	0.0602336	0.0698442	-1	0.401264	CD8naive	eQTL	pvalue	NA	NA
chr19:49738081_49925208	CD37	chr19	49738081	49925208	rs1465697	chr19:49837246	0.8831	ATF5	ENSG00000169136	349	7.58007e-06	0.904853	2.12483e-07	0.0252948	0.0698439	-1	0.234957	CD8stim	eQTL	pvalue	0.0226678	5
chr19:10744807_11274530	SMARCA4	chr19	10744807	11274530	rs12609500	chr19:11173928	1.0997	KANK2	ENSG00000197256	761	0.0236161	0.841536	0.00177632	0.0632277	0.0698437	1	0.437582	TH1	eQTL	pvalue	0.981512	3
chr11:118447156_118807735	CXCR5	chr11	118447156	118807735	rs6589706	chr11:118747813	1.088		ENSG00000254844	421	0.000299108	0.901149	9.54896e-06	0.0286991	0.0698437	0	0	NK	eQTL	pvalue	NA	NA
chr15:79125587_79260741	RASGRF1	chr15	79125587	79260741	rs62013236	chr15:79247482	1.1334	ADAMTS7	ENSG00000136378	326	0.0530113	0.838795	0.0022838	0.0360666	0.0698436	1	0.429448	TH1	eQTL	pvalue	2.98949e-07	4
chr5:133827615_134321836	JADE2	chr5	133827615	134321836	rs2084007	chr5:133891282	1.0826	JADE2	ENSG00000043143	293	0.118274	0.785194	0.00350288	0.0231849	0.0698435	-1	0.341297	CD4stim	eQTL	pvalue	NA	1
chr13:99570862_100512004	UBAC2	chr13	99570862	100512004	rs77654077	chr13:100026952	1.7768	PCCA	ENSG00000175198	1376	0.0120396	0.796277	0.00181582	0.120025	0.0698429	1	0.55814	CD8stim	eQTL	pvalue	2.13325e-10	5
chr19:47540310_47753426	SAE1	chr19	47540310	47753426	rs11083862	chr19:47638539	1.106	NPAS1	ENSG00000130751	92	0.00145668	0.921169	1.20008e-05	0.00751917	0.0698429	-1	0.141304	monocytes	eQTL	pvalue	0.916473	2
chr17:45312813_45874509	NPEPPS	chr17	45312813	45874509	rs11079784	chr17:45702280	1.1131	GOSR2	ENSG00000108433	1146	1.43419e-06	0.83953	1.54937e-07	0.0906254	0.0698428	-1	0.180628	TREGnaive	eQTL	pvalue	0.000289194	8
chr18:56304778_56462884	MALT1	chr18	56304778	56462884	rs9955954	chr18:56348044	0.8958		ENSG00000267504	325	0.000910013	0.903913	2.55501e-05	0.025309	0.0698425	-1	0.461538	TREG_MEM	eQTL	pvalue	NA	NA
chr8:129120060_129270866	MYC	chr8	129120060	129270866	rs7819665	chr8:129177769	0.893	POU5F1B	ENSG00000212993	374	0.00291412	0.896616	9.94474e-05	0.0305281	0.0698425	1	0.57754	TFH	eQTL	pvalue	7.27271e-07	10
chr6:137679234_138285603	TNFAIP3	chr6	137679234	138285603	rs17780048	chr6:138179146	1.254	TNFAIP3	ENSG00000118503	1186	5.24384e-07	0.835114	5.97233e-08	0.0950432	0.0698424	-1	0.424115	TREGnaive	eQTL	pvalue	0.999667	1
chr6:135188731_135538639	MYB	chr6	135188731	135538639	rs2327586	chr6:135495226	1.1113	COX5BP2	ENSG00000213111	211	0.000670039	0.910641	1.39081e-05	0.0188325	0.0698424	-1	0.417062	M2	eQTL	pvalue	NA	NA
chr14:52228101_52368559	GNG2	chr14	52228101	52368559	rs11852059	chr14:52306091	0.908		ENSG00000259055	348	0.0701493	0.832576	0.00213714	0.0252951	0.0698422	-1	0.456897	M2	eQTL	pvalue	NA	NA
chr5:39923355_40842116	TTC33	chr5	39923355	40842116	rs11749040	chr5:40396425	0.8214	C9	ENSG00000113600	1281	1.90454e-12	0.846918	1.87345e-13	0.0832395	0.0698422	0	0	THSTAR	eQTL	pvalue	6.82499e-17	9
chr19:6615889_6693163	TNFSF14	chr19	6615889	6693163	rs1077667	chr19:6668972	1.164	SLC25A23	ENSG00000125648	261	9.79537e-07	0.909572	2.22439e-08	0.0205853	0.0698421	1	0.793103	TREG_MEM	eQTL	pvalue	0.0760417	4
chr11:65354926_66061233	TSGA10IP	chr11	65354926	66061233	rs531612	chr11:65705432	0.9155	RELA	ENSG00000173039	941	0.00331274	0.843481	0.000326401	0.0830375	0.069842	-1	0.30712	monocytes	eQTL	pvalue	0.998828	1
chr19:10423338_10625953	KEAP1	chr19	10423338	10625953	rs28834106	chr19:10592144	1.1381	FDX2	ENSG00000267673	268	0.000106784	0.907879	2.61576e-06	0.0221693	0.0698419	-1	0.488806	TREG_MEM	eQTL	pvalue	NA	8
chr2:112423188_113109590	MERTK	chr2	112423188	113109590	rs57116599	chr2:112770799	0.8869		ENSG00000207383	1013	0.000272389	0.840776	2.88825e-05	0.089081	0.0698418	-1	0.538006	TH2	eQTL	pvalue	NA	NA
chr6:137876882_138124804	OLIG3	chr6	137876882	138124804	rs631204	chr6:137959455	1.1194	PBOV1	ENSG00000254440	489	5.59878e-07	0.891633	2.42344e-08	0.0385247	0.0698418	1	0.556237	TREG_MEM	eQTL	pvalue	0.0075724	NA
chr1:160162872_160430469	VANGL2	chr1	160162872	160430469	rs3737798	chr1:160389984	1.0911	ITLN2	ENSG00000158764	271	0.0420917	0.86337	0.00115131	0.0235453	0.0698415	1	0.450185	Bnaive	eQTL	pvalue	1.15272e-05	7
chr6:135591392_136145479	AHI1	chr6	135591392	136145479	rs4896153	chr6:135833463	0.8708	LINC00271	ENSG00000231028	644	3.4237e-08	0.876581	2.09533e-09	0.0535775	0.0698412	1	0.52795	CD4stim	eQTL	pvalue	NA	NA
chr6:90804863_91086379	BACH2	chr6	90804863	91086379	rs72928038	chr6:90976768	0.8517	RN7SL11P	ENSG00000239316	290	3.38347e-05	0.90629	8.92422e-07	0.0238344	0.069841	1	0.696552	M2	eQTL	pvalue	NA	NA
chr16:85964563_86021505	IRF8	chr16	85964563	86021505	rs35703946	chr16:86021505	1.1883	GSE1	ENSG00000131149	209	0.0123936	0.900946	0.000229185	0.0165906	0.0698409	1	0.593301	TFH	eQTL	pvalue	NA	1
chr12:123192738_124002762	PITPNM2	chr12	123192738	124002762	rs7975763	chr12:123604053	0.886	MIR4304	ENSG00000265526	1098	0.000323804	0.842061	3.37664e-05	0.0877406	0.0698408	1	0.541894	CD4naive	eQTL	pvalue	NA	NA
chr16:11020235_11325215	CLEC16A	chr16	11020235	11325215	rs6498163	chr16:11213951	0.8293		ENSG00000262999	633	1.1847e-18	0.882323	6.43254e-20	0.0478373	0.06984	1	0.739336	TREGnaive	eQTL	pvalue	NA	NA
chr19:18164862_18409068	MPV17L2	chr19	18164862	18409068	rs4808760	chr19:18301979	0.8741	RAB3A	ENSG00000105649	481	6.8272e-08	0.856534	5.87412e-09	0.0736262	0.0698397	1	0.484407	TFH	eQTL	pvalue	0.870968	2
chr7:149128286_149433143	ZNF746	chr7	149128286	149433143	rs354033	chr7:149289464	1.114		ENSG00000213209	231	0.000744383	0.911683	1.4524e-05	0.0177184	0.0698395	1	0.419913	TREG_MEM	eQTL	pvalue	NA	NA
chr19:49738081_49925208	CD37	chr19	49738081	49925208	rs1465697	chr19:49837246	0.8831	NUCB1	ENSG00000104805	349	7.56695e-06	0.903287	2.25641e-07	0.0268656	0.0698395	-1	0.0945559	TREG_MEM	eQTL	pvalue	4.16611e-05	5
chr11:118447156_118807735	CXCR5	chr11	118447156	118807735	rs6589706	chr11:118747813	1.088	MPZL2	ENSG00000149573	551	0.000121775	0.864823	9.19147e-06	0.0652062	0.0698395	1	0.53539	TH1	eQTL	pvalue	1.2192e-11	10
chr16:11020235_11325362	CLEC16A	chr16	11020235	11325362	rs2286974	chr16:11114512	0.8477	RNU6-633P	ENSG00000199482	634	1.16797e-18	0.869862	8.1057e-20	0.0602983	0.0698394	-1	0.400631	CD8naive	eQTL	pvalue	NA	NA
chr16:11020235_11325215	CLEC16A	chr16	11020235	11325215	rs6498163	chr16:11213951	0.8293	DEXI	ENSG00000182108	632	1.17236e-18	0.873131	7.66684e-20	0.0570298	0.0698393	-1	0.310127	CD4stim	eQTL	pvalue	0.453688	9
chr1:92450091_93431324	GFI1	chr1	92450091	93431324	rs58394161	chr1:92939959	0.8425		ENSG00000260464	133	2.89746e-06	0.917535	4.00803e-08	0.0126224	0.0698393	1	0.135338	TFH	eQTL	pvalue	NA	NA
chr1:92929865_93512762	DIPK1A	chr1	92929865	93512762	rs1415069	chr1:93426869	0.9313		ENSG00000229067	216	1.58094e-08	0.914222	2.76838e-10	0.0159391	0.0698392	1	0.393519	CD8naive	eQTL	pvalue	NA	NA
chr16:29841225_30438138	TBX6	chr16	29841225	30438138	rs3809627	chr16:30103160	0.9076		ENSG00000261367	311	0.00909288	0.897313	0.000239007	0.0235161	0.0698388	-1	0.803859	TH17	eQTL	pvalue	NA	NA
chr11:60760530_60835043	CD6	chr11	60760530	60835043	rs4939490	chr11:60793651	1.1464	MS4A7	ENSG00000166927	172	1.58812e-09	0.917005	2.29054e-11	0.0131561	0.0698388	-1	0.453488	NK	eQTL	pvalue	9.27325e-06	9
chr17:73033162_73583027	GRB2	chr17	73033162	73583027	rs9900529	chr17:73335776	1.0994	CD300LF	ENSG00000186074	969	0.0253773	0.828713	0.00226236	0.0738091	0.0698387	-1	0.296182	CD4stim	eQTL	pvalue	4.96999e-06	8
chr16:79108045_79129738	WWOX	chr16	79108045	79129738	rs12925972	chr16:79111297	1.0992		ENSG00000260694	26	0.0513199	0.876877	0.000112482	0.00185208	0.0698385	-1	0.346154	NK	eQTL	pvalue	NA	NA
chr14:75945376_76028941	BATF	chr14	75945376	76028941	rs34695601	chr14:76014298	1.1157		ENSG00000258402	129	0.0138452	0.906077	0.000155172	0.0100851	0.0698375	1	0.72093	TH1	eQTL	pvalue	NA	NA
chr19:49738081_49925208	CD37	chr19	49738081	49925208	rs1465697	chr19:49837246	0.8831	LHB	ENSG00000104826	349	7.55726e-06	0.90213	2.35356e-07	0.0280252	0.0698369	1	0.681948	TREGnaive	eQTL	pvalue	0.0656001	10
chr8:128763162_128873806	MYC	chr8	128763162	128873806	rs6990534	chr8:128814091	0.8984	NA	ENSG00000253264	102	0.00254074	0.916965	2.9642e-05	0.0106281	0.0698361	-1	0.764706	TH2	eQTL	pvalue	NA	NA
chr17:45312813_45874509	NPEPPS	chr17	45312813	45874509	rs11079784	chr17:45702280	1.1131		ENSG00000244559	229	4.72902e-05	0.91091	1.00074e-06	0.0192066	0.0698356	-1	0.231441	THSTAR	eQTL	pvalue	NA	NA
chr16:11020235_11325362	CLEC16A	chr16	11020235	11325362	rs2286974	chr16:11114512	0.8477		ENSG00000262999	634	1.18462e-18	0.882262	6.44139e-20	0.0479032	0.0698352	1	0.739748	TREGnaive	eQTL	pvalue	NA	NA
chr11:65354926_66061233	TSGA10IP	chr11	65354926	66061233	rs531612	chr11:65705432	0.9155	BBS1	ENSG00000174483	949	0.00330578	0.845206	0.000318391	0.0813349	0.0698351	1	0.654373	CD8stim	eQTL	pvalue	1.77867e-07	6
chr19:16444965_16814328	EPS15L1	chr19	16444965	16814328	rs58166386	chr19:16559421	1.095	PGLYRP2	ENSG00000161031	169	0.0164195	0.900804	0.000232927	0.0127089	0.0698348	1	0.781065	THSTAR	eQTL	pvalue	1.33294e-08	8
chr2:112425029_112642886	ANAPC1	chr2	112425029	112642886	rs71252597	chr2:112492986	0.8024	NDUFB4P6	ENSG00000235258	307	0.000970218	0.905572	2.53576e-05	0.0235981	0.0698346	-1	0.469055	TH17	eQTL	pvalue	NA	NA
chr19:6615889_6693163	TNFSF14	chr19	6615889	6693163	rs1077667	chr19:6668972	1.164	ZNF557	ENSG00000130544	262	9.79516e-07	0.909553	2.22724e-08	0.0206117	0.0698346	-1	0.652672	TH1	eQTL	pvalue	1.5077e-06	6
chr13:99570862_100512004	UBAC2	chr13	99570862	100512004	rs77654077	chr13:100026952	1.7768		ENSG00000201245	1797	0.01183	0.782993	0.00201545	0.133327	0.0698345	-1	0.570952	TREGnaive	eQTL	pvalue	NA	NA
chr16:11020235_11325362	CLEC16A	chr16	11020235	11325362	rs2286974	chr16:11114512	0.8477	DEXI	ENSG00000182108	633	1.17228e-18	0.873069	7.67584e-20	0.0570969	0.0698343	-1	0.309637	CD4stim	eQTL	pvalue	0.453688	9
chr5:141414305_141597351	NDFIP1	chr5	141414305	141597351	rs249677	chr5:141539339	0.9256	PCDHB13	ENSG00000187372	367	0.138869	0.759754	0.0048853	0.0266577	0.069834	1	0.651226	CD4stim	eQTL	pvalue	1.6914e-09	9
chr17:40264534_40782389	STAT3	chr17	40264534	40782389	rs1026916	chr17:40529835	0.8784		ENSG00000212149	494	7.79872e-09	0.889887	3.53611e-10	0.0402795	0.0698339	1	0.307692	TH17	eQTL	pvalue	NA	NA
chr8:129120060_129270866	MYC	chr8	129120060	129270866	rs7819665	chr8:129177769	0.893		ENSG00000271509	372	0.00291777	0.897737	9.58315e-05	0.0294155	0.0698338	1	0.556452	Bnaive	eQTL	pvalue	NA	NA
chr12:123192738_124002762	PITPNM2	chr12	123192738	124002762	rs7975763	chr12:123604053	0.886	ZNF664	ENSG00000179195	743	0.000337365	0.871759	2.24911e-05	0.0580477	0.0698337	-1	0.48183	THSTAR	eQTL	pvalue	0.00162679	9
chr19:18164862_18409068	MPV17L2	chr19	18164862	18409068	rs4808760	chr19:18301979	0.8741		ENSG00000268650	481	7.12035e-08	0.893312	2.94318e-09	0.036855	0.0698334	-1	0.201663	TREGnaive	eQTL	pvalue	NA	NA
chr1:160162872_160430469	VANGL2	chr1	160162872	160430469	rs3737798	chr1:160389984	1.0911	NA	ENSG00000269620	278	0.0421383	0.864337	0.00110454	0.0225864	0.0698332	-1	0.442446	TH17	eQTL	pvalue	NA	NA
chr19:6615889_6693163	TNFSF14	chr19	6615889	6693163	rs1077667	chr19:6668972	1.164	VMAC	ENSG00000187650	261	9.80463e-07	0.910432	2.1327e-08	0.0197338	0.0698332	-1	0.597701	CD8naive	eQTL	pvalue	0.0234647	9
chr19:10423338_10625953	KEAP1	chr19	10423338	10625953	rs28834106	chr19:10592144	1.1381	RAB3D	ENSG00000105514	212	0.000107292	0.911993	2.1334e-06	0.0180643	0.069833	-1	0.278302	CD4naive	eQTL	pvalue	0.00142628	9
chr20:52743876_52820330	CYP24A1	chr20	52743876	52820330	rs2248137	chr20:52789743	0.894		ENSG00000259723	278	6.27348e-05	0.906326	1.65062e-06	0.0237767	0.0698328	-1	0.255396	THSTAR	eQTL	pvalue	NA	NA
chr19:18164862_18409068	MPV17L2	chr19	18164862	18409068	rs4808760	chr19:18301979	0.8741	KLHL26	ENSG00000167487	481	7.12617e-08	0.894042	2.88502e-09	0.0361254	0.0698328	-1	0.245322	CD4naive	eQTL	pvalue	6.67074e-05	6
chr1:120135045_120341256	PHGDH	chr1	120135045	120341256	rs483180	chr1:120267505	0.8974	NOTCH2	ENSG00000134250	307	0.00045077	0.903667	1.30226e-05	0.0260367	0.0698328	-1	0.579805	Bnaive	eQTL	pvalue	1	1
chr17:73033162_73583027	GRB2	chr17	73033162	73583027	rs9900529	chr17:73335776	1.0994	ARMC7	ENSG00000125449	946	0.025328	0.827081	0.00231255	0.0754459	0.0698328	1	0.393235	NK	eQTL	pvalue	0.0149469	7
chr17:34665281_34997201	ZNHIT3	chr17	34665281	34997201	rs4796224	chr17:34842521	0.9181	NA	ENSG00000266972	242	0.0156306	0.893434	0.000364048	0.0207389	0.0698325	-1	0.541322	CD8naive	eQTL	pvalue	NA	NA
chr19:10744807_11274530	SMARCA4	chr19	10744807	11274530	rs12609500	chr19:11173928	1.0997	NA	ENSG00000266352	782	0.0236953	0.845721	0.00165764	0.059094	0.069832	-1	0.606138	TFH	eQTL	pvalue	NA	NA
chr11:118447156_118807735	CXCR5	chr11	118447156	118807735	rs6589706	chr11:118747813	1.088		ENSG00000254528	456	0.000212612	0.898819	7.3801e-06	0.0311296	0.0698314	0	0	TH17	eQTL	pvalue	NA	NA
chr11:118447156_118807735	CXCR5	chr11	118447156	118807735	rs6589706	chr11:118747813	1.088		ENSG00000254528	456	0.000212612	0.898819	7.3801e-06	0.0311296	0.0698314	0	0	TH2	eQTL	pvalue	NA	NA
chr18:56304778_56462884	MALT1	chr18	56304778	56462884	rs9955954	chr18:56348044	0.8958		ENSG00000267257	325	0.000904328	0.898267	3.12458e-05	0.0309665	0.0698312	-1	0.486154	monocytes	eQTL	pvalue	NA	NA
chr1:120135045_120341256	PHGDH	chr1	120135045	120341256	rs483180	chr1:120267505	0.8974	SRGAP2C	ENSG00000171943	310	0.000449447	0.901013	1.43469e-05	0.0286917	0.069831	-1	0.435484	NK	eQTL	pvalue	NA	NA
chr16:11020235_11325215	CLEC16A	chr16	11020235	11325215	rs6498163	chr16:11213951	0.8293	NUBP1	ENSG00000103274	637	1.18229e-18	0.880526	6.67506e-20	0.0496435	0.0698309	1	0.535322	TH1	eQTL	pvalue	6.6628e-08	9
chr5:176525029_176837504	RGS14	chr5	176525029	176837504	rs67111717	chr5:176790162	1.1003	NA	ENSG00000266089	263	0.0386714	0.85651	0.00151447	0.0334733	0.0698305	1	0.813688	TH2	eQTL	pvalue	NA	NA
chr12:123192738_124002762	PITPNM2	chr12	123192738	124002762	rs7975763	chr12:123604053	0.886	ZCCHC8	ENSG00000033030	1092	0.000323499	0.841267	3.40757e-05	0.088545	0.0698302	-1	0.298535	CD8stim	eQTL	pvalue	0.777819	2
chr19:49738081_49925208	CD37	chr19	49738081	49925208	rs1465697	chr19:49837246	0.8831		ENSG00000268530	349	7.56023e-06	0.902485	2.32442e-07	0.0276774	0.0698301	1	0.673352	TREG_MEM	eQTL	pvalue	NA	NA
chr1:85416840_86010196	BCL10	chr1	85416840	86010196	rs35486093	chr1:85729820	0.8357	NEDD8P1	ENSG00000226970	620	0.0626025	0.807545	0.00432334	0.0556995	0.0698294	1	0.651613	TH1	eQTL	pvalue	NA	NA
chr10:6038478_6185310	IL2RA	chr10	6038478	6185310	rs11256593	chr10:6117322	1.2048	CALML3-AS1	ENSG00000205488	385	1.28597e-20	0.89931	4.42293e-22	0.0308607	0.0698293	-1	0.366234	TH1	eQTL	pvalue	NA	NA
chr19:10744807_11274530	SMARCA4	chr19	10744807	11274530	rs12609500	chr19:11173928	1.0997	KANK2	ENSG00000197256	792	0.0236355	0.844353	0.00169512	0.0604867	0.0698292	1	0.483586	CD4stim	eQTL	pvalue	0.981512	3
chr11:118462188_118773904	CXCR5	chr11	118462188	118773904	rs12365699	chr11:118743286	1.1546	FXYD6-FXYD2	ENSG00000255245	498	0.000126209	0.896191	4.77668e-06	0.0338487	0.069829	0	0	CD8stim	eQTL	pvalue	0.637759	3
chr1:65155172_65679037	JAK1	chr1	65155172	65679037	rs72922276	chr1:65429319	1.1413	SLC2A3P2	ENSG00000185031	833	0.204042	0.652671	0.0175122	0.0559468	0.0698289	-1	0.398559	M2	eQTL	pvalue	NA	NA
chr14:52228101_52368559	GNG2	chr14	52228101	52368559	rs11852059	chr14:52306091	0.908		ENSG00000201820	347	0.0715833	0.820269	0.00308124	0.0352379	0.0698287	-1	0.440922	Bnaive	eQTL	pvalue	NA	NA
chr5:133418739_133782153	TCF7	chr5	133418739	133782153	rs244656	chr5:133449827	1.1168	SAR1B	ENSG00000152700	439	0.209677	0.685364	0.00824616	0.0268841	0.0698287	1	0.280182	M2	eQTL	pvalue	0.00630042	6
chr12:9445978_9939813	CLECL1	chr12	9445978	9939813	rs7977720	chr12:9866349	0.903	GOT2P3	ENSG00000233719	771	4.43041e-05	0.858629	3.69265e-06	0.0714951	0.069828	-1	0.211414	NK	eQTL	pvalue	NA	NA
chr11:118617158_118947933	BCL9L	chr11	118617158	118947933	rs149114341	chr11:118783424	1.3559	DDX6	ENSG00000110367	464	0.000146329	0.89193	6.26035e-06	0.0380893	0.0698279	1	0.463362	NK	eQTL	pvalue	0.998986	1
chr16:11031156_11498745	RMI2	chr16	11031156	11498745	rs34947566	chr16:11412926	1.1412	CLEC16A	ENSG00000038532	1302	1.10704e-18	0.824483	1.42004e-19	0.105689	0.0698277	-1	0.215822	CD4stim	eQTL	pvalue	0.010139	2
chr3:169388322_169601046	LRRIQ4	chr3	169388322	169601046	rs10936602	chr3:169536637	1.1145	KMT5AP3	ENSG00000242583	174	0.00128714	0.915582	1.87734e-05	0.0132842	0.0698277	-1	0.545977	CD8stim	eQTL	pvalue	NA	NA
chr11:118462188_118773904	CXCR5	chr11	118462188	118773904	rs12365699	chr11:118743286	1.1546		ENSG00000271751	507	0.000125131	0.888501	5.86019e-06	0.0415408	0.0698276	-1	0.43787	TFH	eQTL	pvalue	NA	NA
chr15:90831146_91201561	ZNF774	chr15	90831146	91201561	rs6496663	chr15:90887584	0.9043	MIR9-3HG	ENSG00000255571	225	0.00760198	0.903554	0.000159242	0.0188573	0.0698275	-1	0.662222	TH1	eQTL	pvalue	NA	NA
chr17:45312813_45874509	NPEPPS	chr17	45312813	45874509	rs11079784	chr17:45702280	1.1131	HOXB8	ENSG00000120068	320	3.69681e-06	0.905675	1.00268e-07	0.0244946	0.0698269	-1	0.315625	THSTAR	eQTL	pvalue	0.444768	3
chr9:100551768_100895720	TRIM14	chr9	100551768	100895720	rs7855251	chr9:100868189	1.1164	CORO2A	ENSG00000106789	442	0.0336537	0.849255	0.00180425	0.0454607	0.0698269	1	0.447964	THSTAR	eQTL	pvalue	2.57251e-06	6
chr19:6615889_6693163	TNFSF14	chr19	6615889	6693163	rs1077667	chr19:6668972	1.164	ADGRE1	ENSG00000174837	261	9.79312e-07	0.909363	2.24846e-08	0.0208088	0.0698268	-1	0.130268	THSTAR	eQTL	pvalue	NA	7
chr20:44594575_44782428	CD40	chr20	44594575	44782428	rs6032662	chr20:44734310	1.1432	EPPIN	ENSG00000101448	318	3.81703e-08	0.900267	1.27097e-09	0.0299068	0.0698262	-1	0.220126	THSTAR	eQTL	pvalue	0.000111214	7
chr17:43279320_43781083	MAP3K14	chr17	43279320	43781083	rs7222450	chr17:43407670	1.1034		ENSG00000238723	768	0.00773986	0.864545	0.000514269	0.0573742	0.0698262	-1	0.294271	TREGnaive	eQTL	pvalue	NA	NA
chr14:75945376_76028941	BATF	chr14	75945376	76028941	rs34695601	chr14:76014298	1.1157	FCF1	ENSG00000119616	136	0.0138386	0.905647	0.000161925	0.0105271	0.0698258	1	0.426471	CD8naive	eQTL	pvalue	0.934257	5
chr19:10423338_10625953	KEAP1	chr19	10423338	10625953	rs28834106	chr19:10592144	1.1381	NA	ENSG00000175898	264	0.000106586	0.906194	2.81587e-06	0.0238707	0.0698256	-1	0.200758	monocytes	eQTL	pvalue	NA	NA
chr17:45312813_45874509	NPEPPS	chr17	45312813	45874509	rs11079784	chr17:45702280	1.1131		ENSG00000266821	1146	1.42384e-06	0.83347	1.6532e-07	0.096703	0.0698256	1	0.76178	CD8naive	eQTL	pvalue	NA	NA
chr16:11020235_11325362	CLEC16A	chr16	11020235	11325362	rs2286974	chr16:11114512	0.8477	NUBP1	ENSG00000103274	638	1.1822e-18	0.880456	6.6851e-20	0.0497182	0.0698255	1	0.534483	TH1	eQTL	pvalue	6.6628e-08	9
chr16:29841225_30438138	TBX6	chr16	29841225	30438138	rs3809627	chr16:30103160	0.9076		ENSG00000260514	310	0.00909531	0.897535	0.0002369	0.0233077	0.0698251	-1	0.206452	monocytes	eQTL	pvalue	NA	NA
chr19:16444965_16814328	EPS15L1	chr19	16444965	16814328	rs58166386	chr19:16559421	1.095	DDA1	ENSG00000130311	401	0.0157327	0.882648	0.000558022	0.0312368	0.0698245	-1	0.341646	CD8naive	eQTL	pvalue	0.893417	2
chr15:79125587_79260741	RASGRF1	chr15	79125587	79260741	rs62013236	chr15:79247482	1.1334	CIB2	ENSG00000136425	327	0.0537544	0.850558	0.00154153	0.0243219	0.0698243	1	0.29052	TREG_MEM	eQTL	pvalue	0.000468493	7
chr16:11031156_11498745	RMI2	chr16	11031156	11498745	rs34947566	chr16:11412926	1.1412	HNRNPCP4	ENSG00000263179	1300	1.12475e-18	0.837674	1.24297e-19	0.0925016	0.0698243	-1	0.276923	monocytes	eQTL	pvalue	NA	NA
chr1:200671993_201056749	INAVA	chr1	200671993	201056749	rs59655222	chr1:200875897	1.1311	TIMM17A	ENSG00000134375	250	3.23036e-05	0.901756	1.01938e-06	0.0283863	0.069824	1	0.54	TH1	eQTL	pvalue	0.243778	4
chr19:10423338_10625953	KEAP1	chr19	10423338	10625953	rs28834106	chr19:10592144	1.1381	MIR1238	ENSG00000221410	268	0.00010683	0.908267	2.57227e-06	0.0217996	0.0698239	-1	0.641791	TH2	eQTL	pvalue	NA	NA
chr4:121992040_122147741	TNIP3	chr4	121992040	122147741	rs17051321	chr4:122119449	0.9097	CCNA2	ENSG00000145386	179	0.012744	0.903675	0.000192278	0.0135646	0.0698239	1	0.541899	CD4stim	eQTL	pvalue	0.994683	1
chr1:92450091_93431324	GFI1	chr1	92450091	93431324	rs58394161	chr1:92939959	0.8425	EVI5	ENSG00000067208	1145	3.14455e-10	0.84693	3.09341e-11	0.0832458	0.0698238	-1	0.633188	TH1	eQTL	pvalue	2.33072e-06	5
chr19:10258259_10897760	TYK2	chr19	10258259	10897760	rs34536443	chr19:10463118	1.3037	ZNF426	ENSG00000130818	485	0.000104896	0.891825	4.50619e-06	0.0382418	0.0698237	-1	0.476289	NK	eQTL	pvalue	5.94845e-13	8
chr12:123192738_124002762	PITPNM2	chr12	123192738	124002762	rs7975763	chr12:123604053	0.886		ENSG00000256596	540	0.0026982	0.881469	0.000140619	0.0458687	0.0698232	1	0.368519	TREGnaive	eQTL	pvalue	NA	NA
chr12:123192738_124002762	PITPNM2	chr12	123192738	124002762	rs7975763	chr12:123604053	0.886	MLXIP	ENSG00000175727	402	0.00290078	0.892944	0.000111396	0.034221	0.0698228	1	0.848259	M2	eQTL	pvalue	0.975748	2
chr11:14076321_14885062	RRAS2	chr11	14076321	14885062	rs61884005	chr11:14402930	1.1436	MORF4L1P3	ENSG00000255040	969	0.0466288	0.797806	0.00473848	0.0810043	0.0698228	1	0.368421	TH1	eQTL	pvalue	NA	NA
chr6:127955546_128297436	PTPRK	chr6	127955546	128297436	rs802730	chr6:128280104	1.1211	MESTP1	ENSG00000220884	70	0.000115076	0.924236	7.34099e-07	0.00582612	0.0698225	1	0.614286	TH1	eQTL	pvalue	NA	NA
chr12:57855180_58473351	OS9	chr12	57855180	58473351	rs701006	chr12:58106836	1.1206	MARCHF9	ENSG00000139266	755	1.81266e-06	0.87202	1.21033e-07	0.058156	0.0698223	-1	0.64106	NK	eQTL	pvalue	NA	3
chr17:40264534_40782389	STAT3	chr17	40264534	40782389	rs1026916	chr17:40529835	0.8784	RNU2-32P	ENSG00000223125	327	7.90495e-09	0.902008	2.4749e-10	0.0281705	0.069822	1	0.440367	TH17	eQTL	pvalue	NA	NA
chr15:79125587_79260741	RASGRF1	chr15	79125587	79260741	rs62013236	chr15:79247482	1.1334		ENSG00000259548	324	0.0537278	0.850125	0.00156906	0.024757	0.0698216	1	0.5	TH1	eQTL	pvalue	NA	NA
chr17:34665281_34997201	ZNHIT3	chr17	34665281	34997201	rs4796224	chr17:34842521	0.9181	NA	ENSG00000141150	243	0.0156482	0.894444	0.000346566	0.0197398	0.0698213	-1	0.547325	TH1	eQTL	pvalue	NA	7
chr10:6038478_6185310	IL2RA	chr10	6038478	6185310	rs11256593	chr10:6117322	1.2048	ASB13	ENSG00000196372	393	1.28219e-20	0.896664	4.80253e-22	0.0335153	0.069821	1	0.513995	NK	eQTL	pvalue	0.257156	10
chr1:85416840_86010196	BCL10	chr1	85416840	86010196	rs35486093	chr1:85729820	0.8357	NEDD8P1	ENSG00000226970	614	0.0619836	0.810421	0.00410976	0.0536644	0.0698209	1	0.390879	TFH	eQTL	pvalue	NA	NA
chr1:120135045_120341256	PHGDH	chr1	120135045	120341256	rs483180	chr1:120267505	0.8974	NA	ENSG00000231429	264	0.000443405	0.888901	2.03941e-05	0.0408146	0.0698204	-1	0.367424	CD4stim	eQTL	pvalue	NA	NA
chr6:137679234_138285603	TNFAIP3	chr6	137679234	138285603	rs17780048	chr6:138179146	1.254	PBOV1	ENSG00000254440	1186	5.2816e-07	0.841128	5.59606e-08	0.089051	0.0698203	-1	0.446037	CD4naive	eQTL	pvalue	0.0075724	NA
chr19:10744807_11274530	SMARCA4	chr19	10744807	11274530	rs12609500	chr19:11173928	1.0997	SHFL	ENSG00000130813	558	0.0252693	0.855573	0.00141738	0.04792	0.0698199	-1	0.310036	TH1	eQTL	pvalue	NA	4
chr2:112425029_112642886	ANAPC1	chr2	112425029	112642886	rs71252597	chr2:112492986	0.8024		ENSG00000225744	301	0.000970295	0.905644	2.52969e-05	0.0235416	0.0698193	1	0.322259	M2	eQTL	pvalue	NA	NA
chr16:29841225_30438138	TBX6	chr16	29841225	30438138	rs3809627	chr16:30103160	0.9076	BCL7C	ENSG00000099385	282	0.00910075	0.898006	0.000232199	0.0228422	0.0698192	-1	0.574468	TH17	eQTL	pvalue	0.150444	4
chr15:90831146_91201561	ZNF774	chr15	90831146	91201561	rs6496663	chr15:90887584	0.9043	IDH2	ENSG00000182054	929	0.00652041	0.856533	0.000507682	0.0666203	0.069819	-1	0.423036	TH17	eQTL	pvalue	0.376558	2
chr14:103199716_103463149	TRAF3	chr14	103199716	103463149	rs12147246	chr14:103265844	0.9054		ENSG00000256705	110	0.000250871	0.921694	2.26013e-06	0.00823386	0.069819	-1	0.236364	M2	eQTL	pvalue	NA	NA
chr2:60958287_61741947	PUS10	chr2	60958287	61741947	rs1177228	chr2:61242410	1.1134	CCT4	ENSG00000115484	821	0.00135584	0.866188	9.80016e-05	0.0625391	0.0698188	1	0.510353	CD8naive	eQTL	pvalue	0.999184	1
chr15:79125587_79260741	RASGRF1	chr15	79125587	79260741	rs62013236	chr15:79247482	1.1334		ENSG00000213527	327	0.0538285	0.85173	0.00146781	0.0231554	0.0698185	1	0.718654	CD8naive	eQTL	pvalue	NA	NA
chr1:92929865_93512762	DIPK1A	chr1	92929865	93512762	rs1415069	chr1:93426869	0.9313	BRDT	ENSG00000137948	744	3.24325e-10	0.873503	2.10706e-11	0.0566793	0.0698181	-1	0.520161	TREGnaive	eQTL	pvalue	2.47163e-06	4
chr5:176525029_176837504	RGS14	chr5	176525029	176837504	rs67111717	chr5:176790162	1.1003	GPRIN1	ENSG00000169258	263	0.0392747	0.869872	0.000911707	0.0201231	0.0698181	1	0.589354	CD4naive	eQTL	pvalue	0.787287	2
chr19:47540310_47753426	SAE1	chr19	47540310	47753426	rs11083862	chr19:47638539	1.106	DACT3	ENSG00000197380	93	0.00145676	0.921219	1.19615e-05	0.00749432	0.0698178	-1	0.150538	M2	eQTL	pvalue	NA	4
chr8:128763162_128873806	MYC	chr8	128763162	128873806	rs6990534	chr8:128814091	0.8984	MIR1207	ENSG00000221176	102	0.00254417	0.918203	2.62643e-05	0.00940906	0.0698178	-1	0.343137	TH17	eQTL	pvalue	NA	NA
chr14:103199716_103463149	TRAF3	chr14	103199716	103463149	rs12147246	chr14:103265844	0.9054	CDC42BPB	ENSG00000198752	239	0.000243362	0.894195	9.74439e-06	0.0357344	0.0698177	1	0.67364	TREG_MEM	eQTL	pvalue	1	1
chr5:35728440_36153781	IL7R	chr5	35728440	36153781	rs10063294	chr5:35877505	0.9057	UGT3A1	ENSG00000145626	786	7.60815e-05	0.87053	5.21239e-06	0.0595707	0.0698176	-1	0.589059	monocytes	eQTL	pvalue	5.21347e-10	9
chr19:18164862_18409068	MPV17L2	chr19	18164862	18409068	rs4808760	chr19:18301979	0.8741		ENSG00000269481	481	7.06895e-08	0.886864	3.45837e-09	0.0433185	0.0698175	-1	0.467775	TH17	eQTL	pvalue	NA	NA
chr16:29841225_30438138	TBX6	chr16	29841225	30438138	rs3809627	chr16:30103160	0.9076	ZNF689	ENSG00000156853	311	0.00904474	0.892562	0.000287363	0.028288	0.0698174	-1	0.311897	TREG_MEM	eQTL	pvalue	0.318737	3
chr15:90831146_91201561	ZNF774	chr15	90831146	91201561	rs6496663	chr15:90887584	0.9043		ENSG00000259704	929	0.00650329	0.854285	0.00052481	0.0688702	0.0698171	1	0.652314	TH17	eQTL	pvalue	NA	NA
chr5:35728440_36153781	IL7R	chr5	35728440	36153781	rs10063294	chr5:35877505	0.9057	KRT18P31	ENSG00000249850	483	0.000411999	0.892985	1.69969e-05	0.0367699	0.0698159	-1	0.461698	CD8naive	eQTL	pvalue	NA	NA
chr19:10423338_10625953	KEAP1	chr19	10423338	10625953	rs28834106	chr19:10592144	1.1381	SWSAP1	ENSG00000173928	168	0.000107724	0.915422	1.73247e-06	0.0146524	0.0698159	-1	0.380952	CD4stim	eQTL	pvalue	0.00013467	9
chr16:79108045_79129738	WWOX	chr16	79108045	79129738	rs12925972	chr16:79111297	1.0992	RPS3P7	ENSG00000243101	27	0.0513107	0.876737	0.000122004	0.00201485	0.0698158	1	0.703704	CD8naive	eQTL	pvalue	NA	NA
chr3:27682041_27839134	EOMES	chr3	27682041	27839134	rs13327021	chr3:27783015	0.8912	EOMES	ENSG00000163508	263	1.4672e-05	0.909052	3.4197e-07	0.021118	0.0698153	-1	0.752852	TREG_MEM	eQTL	pvalue	0.711878	2
chr6:159323833_159522796	TAGAP	chr6	159323833	159522796	rs1738074	chr6:159465977	0.8925	TULP4	ENSG00000130338	438	3.59298e-06	0.894674	1.42877e-07	0.0355075	0.069815	1	0.285388	TH1	eQTL	pvalue	0.999937	1
chr19:49738081_49925208	CD37	chr19	49738081	49925208	rs1465697	chr19:49837246	0.8831	KDELR1	ENSG00000105438	304	7.76603e-06	0.907506	1.94606e-07	0.022671	0.0698149	-1	0.203947	NK	eQTL	pvalue	0.895488	2
chr12:123192738_124002762	PITPNM2	chr12	123192738	124002762	rs7975763	chr12:123604053	0.886	MIR4304	ENSG00000265526	1098	0.000326	0.847773	3.158e-05	0.0820549	0.0698147	1	0.482696	THSTAR	eQTL	pvalue	NA	NA
chr10:5989954_6190329	IL2RA	chr10	5989954	6190329	rs12722559	chr10:6070273	1.2494	PFKFB3	ENSG00000170525	484	1.2725e-20	0.889883	5.77309e-22	0.0403026	0.0698146	-1	0.60124	M2	eQTL	pvalue	0.0489318	3
chr3:169388322_169601046	LRRIQ4	chr3	169388322	169601046	rs10936602	chr3:169536637	1.1145	SKIL	ENSG00000136603	174	0.00128729	0.915688	1.86429e-05	0.0131914	0.0698145	1	0.45977	TH17	eQTL	pvalue	0.459268	2
chr19:10423338_10625953	KEAP1	chr19	10423338	10625953	rs28834106	chr19:10592144	1.1381	SHFL	ENSG00000130813	268	0.000106537	0.905775	2.86654e-06	0.0243015	0.0698142	-1	0.533582	TH2	eQTL	pvalue	NA	4
chr7:49883749_50304782	SPATA48	chr7	49883749	50304782	rs10230723	chr7:50239880	1.1073	FIGNL1	ENSG00000132436	671	0.066334	0.812727	0.00386316	0.0472618	0.0698136	1	0.628912	TH2	eQTL	pvalue	0.000108679	5
chr1:92450091_93431324	GFI1	chr1	92450091	93431324	rs58394161	chr1:92939959	0.8425	MTATP6P13	ENSG00000229842	45	1.6994e-05	0.927042	5.86123e-08	0.00312756	0.0698132	1	0.266667	TFH	eQTL	pvalue	NA	NA
chr20:44594575_44782428	CD40	chr20	44594575	44782428	rs6032662	chr20:44734310	1.1432	SLPI	ENSG00000124107	316	3.81936e-08	0.900818	1.24814e-09	0.0293684	0.0698132	1	0.594937	NK	eQTL	pvalue	0.00034794	9
chr15:79125587_79260741	RASGRF1	chr15	79125587	79260741	rs62013236	chr15:79247482	1.1334	ADAMTS7	ENSG00000136378	327	0.0536734	0.849276	0.00162321	0.0256143	0.069813	1	0.425076	TREGnaive	eQTL	pvalue	2.98949e-07	4
chr1:2407781_2779397	PRXL2B	chr1	2407781	2779397	rs6670198	chr1:2520527	0.865		ENSG00000224387	308	1.14491e-11	0.903312	3.41518e-13	0.0268753	0.0698128	-1	0.188312	TH17	eQTL	pvalue	NA	NA
chr14:52228101_52368559	GNG2	chr14	52228101	52368559	rs11852059	chr14:52306091	0.908		ENSG00000258802	315	0.0703666	0.835056	0.0019301	0.0228352	0.0698121	-1	0.498413	CD4naive	eQTL	pvalue	NA	NA
chr1:101212872_101621089	EXTL2	chr1	101212872	101621089	rs74449127	chr1:101290432	1.2177		ENSG00000228086	585	6.55343e-10	0.885586	3.30575e-11	0.0446019	0.069812	1	0.832479	THSTAR	eQTL	pvalue	NA	NA
chr16:29841225_30438138	TBX6	chr16	29841225	30438138	rs3809627	chr16:30103160	0.9076		ENSG00000261487	250	0.0207635	0.887895	0.000493551	0.0210356	0.069812	1	0.716	TH2	eQTL	pvalue	NA	NA
chr3:27682041_27839134	EOMES	chr3	27682041	27839134	rs13327021	chr3:27783015	0.8912		ENSG00000238912	261	1.46811e-05	0.909614	3.3295e-07	0.0205592	0.0698119	1	0.390805	NK	eQTL	pvalue	NA	NA
chr15:79125587_79260741	RASGRF1	chr15	79125587	79260741	rs62013236	chr15:79247482	1.1334	ADAMTS7P3	ENSG00000261143	327	0.0535703	0.847645	0.00172636	0.0272464	0.0698119	-1	0.16208	CD4stim	eQTL	pvalue	NA	NA
chr14:103199716_103463149	TRAF3	chr14	103199716	103463149	rs12147246	chr14:103265844	0.9054		ENSG00000259013	213	0.000248516	0.913132	4.59232e-06	0.0168039	0.0698113	1	0.394366	TREG_MEM	eQTL	pvalue	NA	NA
chr15:79125587_79260741	RASGRF1	chr15	79125587	79260741	rs62013236	chr15:79247482	1.1334	CHRNA5	ENSG00000169684	326	0.053735	0.850246	0.00156198	0.0246453	0.0698113	1	0.855828	NK	eQTL	pvalue	2.40947e-06	7
chr15:79125587_79260741	RASGRF1	chr15	79125587	79260741	rs62013236	chr15:79247482	1.1334	RNU6-667P	ENSG00000252995	327	0.0536512	0.848925	0.0016455	0.0259669	0.0698111	-1	0.321101	CD4stim	eQTL	pvalue	NA	NA
chr5:118401568_118973394	TNFAIP8	chr5	118401568	118973394	rs32658	chr5:118703662	0.9376	NA	ENSG00000239011	888	0.153567	0.705997	0.0126301	0.0579948	0.0698111	-1	0.279279	Bnaive	eQTL	pvalue	NA	NA
chr1:160162872_160430469	VANGL2	chr1	160162872	160430469	rs3737798	chr1:160389984	1.0911	CD84	ENSG00000066294	271	0.042297	0.867582	0.000947406	0.019363	0.0698109	-1	0.568266	monocytes	eQTL	pvalue	0.000390057	8
chr12:123192738_124002762	PITPNM2	chr12	123192738	124002762	rs7975763	chr12:123604053	0.886		ENSG00000256028	1098	0.000324465	0.843779	3.31172e-05	0.0860525	0.0698108	1	0.762295	CD4naive	eQTL	pvalue	NA	NA
chr1:92652691_93519650	EVI5	chr1	92652691	93519650	rs139504223	chr1:93152635	0.8655	SNORA66	ENSG00000207523	1122	3.10277e-10	0.835356	3.52498e-11	0.094833	0.0698107	-1	0.286988	monocytes	eQTL	pvalue	NA	NA
chr19:10744807_11274530	SMARCA4	chr19	10744807	11274530	rs12609500	chr19:11173928	1.0997	LDLR	ENSG00000130164	782	0.0236583	0.8444	0.00169525	0.0604362	0.0698106	1	0.377238	TH2	eQTL	pvalue	2.59266e-16	7
chr14:69165341_69314956	ZFP36L1	chr14	69165341	69314956	rs12434551	chr14:69253364	1.1095	SRSF5	ENSG00000100650	242	8.34589e-05	0.907849	2.0523e-06	0.0222547	0.0698105	1	0.508264	CD4stim	eQTL	pvalue	0.339129	3
chr18:56304778_56462884	MALT1	chr18	56304778	56462884	rs9955954	chr18:56348044	0.8958	SEC11C	ENSG00000166562	325	0.00090665	0.900573	2.89456e-05	0.0286818	0.06981	1	0.387692	CD8stim	eQTL	pvalue	0.694288	3
chr7:2392233_2478020	CHST12	chr7	2392233	2478020	rs55858457	chr7:2443302	0.8931	MAD1L1	ENSG00000002822	138	0.00362747	0.915551	4.37324e-05	0.010968	0.0698099	-1	0.528986	TH1	eQTL	pvalue	2.03781e-10	6
chr17:37869878_38507250	NR1D1	chr17	37869878	38507250	rs883871	chr17:38252660	0.9009	LINC02079	ENSG00000266013	415	0.297271	0.588142	0.015057	0.0297201	0.0698099	-1	0.385542	CD8naive	eQTL	pvalue	NA	NA
chr10:5989954_6190329	IL2RA	chr10	5989954	6190329	rs12722559	chr10:6070273	1.2494		ENSG00000231039	502	1.26949e-20	0.887778	6.07472e-22	0.042412	0.0698097	1	0.539841	TREG_MEM	eQTL	pvalue	NA	NA
chr6:6992891_7245458	RREB1	chr6	6992891	7245458	rs12211604	chr6:7100029	0.9111		ENSG00000236512	398	0.0523488	0.845689	0.00187835	0.0302748	0.069809	1	0.369347	CD4stim	eQTL	pvalue	NA	NA
chr1:157481253_157815203	FCRL3	chr1	157481253	157815203	rs2317231	chr1:157686337	1.1058	PEAR1	ENSG00000187800	636	0.000178722	0.881728	9.79912e-06	0.0482742	0.069809	1	0.350629	CD4naive	eQTL	pvalue	1.18896e-14	5
chr2:60958287_61741947	PUS10	chr2	60958287	61741947	rs1177228	chr2:61242410	1.1134		ENSG00000271657	502	0.0221155	0.870815	0.000924584	0.0363364	0.069809	-1	0.350598	TREGnaive	eQTL	pvalue	NA	NA
chr19:10744807_11274530	SMARCA4	chr19	10744807	11274530	rs12609500	chr19:11173928	1.0997		ENSG00000267274	451	0.0248523	0.869191	0.00100675	0.0351406	0.0698089	1	0.552106	monocytes	eQTL	pvalue	NA	NA
chr11:118447156_118807735	CXCR5	chr11	118447156	118807735	rs6589706	chr11:118747813	1.088	HINFP	ENSG00000172273	548	0.00012493	0.887094	6.06084e-06	0.0429664	0.0698087	-1	0.660584	CD4stim	eQTL	pvalue	0.979629	3
chr19:6615889_6693163	TNFSF14	chr19	6615889	6693163	rs1077667	chr19:6668972	1.164	CLIC4P2	ENSG00000269546	261	9.76124e-07	0.906402	2.56933e-08	0.0237883	0.0698083	1	0.425287	CD4stim	eQTL	pvalue	NA	NA
chr19:49738081_49925208	CD37	chr19	49738081	49925208	rs1465697	chr19:49837246	0.8831		ENSG00000273189	348	7.56195e-06	0.90269	2.30904e-07	0.0274938	0.0698081	1	0.583333	Bnaive	eQTL	pvalue	NA	NA
chr19:18164862_18409068	MPV17L2	chr19	18164862	18409068	rs4808760	chr19:18301979	0.8741	KLHL26	ENSG00000167487	481	7.12339e-08	0.893693	2.91482e-09	0.0364992	0.0698073	1	0.182952	TH17	eQTL	pvalue	6.67074e-05	6
chr19:47540310_47753426	SAE1	chr19	47540310	47753426	rs11083862	chr19:47638539	1.106	PNMA8A	ENSG00000182013	93	0.00145498	0.920097	1.3753e-05	0.00862727	0.0698072	-1	0.623656	TREG_MEM	eQTL	pvalue	NA	6
chr16:29841225_30438138	TBX6	chr16	29841225	30438138	rs3809627	chr16:30103160	0.9076		ENSG00000198106	276	0.00910843	0.898807	0.000224189	0.0220528	0.0698071	-1	0.23913	TH2	eQTL	pvalue	NA	NA
chr11:118000454_118904452	PHLDB1	chr11	118000454	118904452	rs34026809	chr11:118480695	0.8643	ATP5MG	ENSG00000167283	1377	0.000115808	0.822391	1.51719e-05	0.107671	0.069807	1	0.530864	TREG_MEM	eQTL	pvalue	NA	9
chr14:69165341_69314956	ZFP36L1	chr14	69165341	69314956	rs12434551	chr14:69253364	1.1095	RPL12P7	ENSG00000242941	344	8.30117e-05	0.902985	2.49983e-06	0.0271229	0.0698069	1	0.686047	Bnaive	eQTL	pvalue	NA	NA
chr19:16444965_16814328	EPS15L1	chr19	16444965	16814328	rs58166386	chr19:16559421	1.095		ENSG00000269836	383	0.0157288	0.882425	0.000562309	0.0314771	0.0698069	1	0.462141	TH1	eQTL	pvalue	NA	NA
chr19:6615889_6693163	TNFSF14	chr19	6615889	6693163	rs1077667	chr19:6668972	1.164	NDUFA11	ENSG00000174886	261	9.79011e-07	0.909084	2.28074e-08	0.0211086	0.0698069	1	0.40613	TFH	eQTL	pvalue	0.538189	9
chr17:34665281_34997201	ZNHIT3	chr17	34665281	34997201	rs4796224	chr17:34842521	0.9181	NA	ENSG00000266895	232	0.0156237	0.893036	0.000371453	0.0211621	0.0698063	-1	0.137931	monocytes	eQTL	pvalue	NA	NA
chr6:135188731_135538639	MYB	chr6	135188731	135538639	rs2327586	chr6:135495226	1.1113		ENSG00000227723	480	0.000652228	0.886501	3.1695e-05	0.0430096	0.0698056	1	0.83125	Bnaive	eQTL	pvalue	NA	NA
chr16:29841225_30438138	TBX6	chr16	29841225	30438138	rs3809627	chr16:30103160	0.9076	CDIPT	ENSG00000103502	310	0.0090524	0.893301	0.000280007	0.0275615	0.0698054	1	0.519355	Bnaive	eQTL	pvalue	0.193883	5
chr12:57855180_58473351	OS9	chr12	57855180	58473351	rs701006	chr12:58106836	1.1206	B4GALNT1	ENSG00000135454	762	1.78395e-06	0.858209	1.49778e-07	0.0719841	0.0698054	-1	0.257218	TH2	eQTL	pvalue	0.0560738	5
chr19:16444965_16814328	EPS15L1	chr19	16444965	16814328	rs58166386	chr19:16559421	1.095	KLF2-DT	ENSG00000267275	373	0.0157405	0.883037	0.000551442	0.030866	0.0698053	-1	0.286863	monocytes	eQTL	pvalue	NA	NA
chr1:11853206_12099345	CLCN6	chr1	11853206	12099345	rs198398	chr1:11883342	1.189	ANGPTL7	ENSG00000171819	532	0.594389	0.161984	0.136652	0.0371707	0.0698046	-1	0.347744	CD4stim	eQTL	pvalue	8.44493e-09	9
chr11:65354926_66061233	TSGA10IP	chr11	65354926	66061233	rs531612	chr11:65705432	0.9155	BRMS1	ENSG00000174744	941	0.00334285	0.851148	0.000296437	0.0754082	0.0698046	-1	0.336876	monocytes	eQTL	pvalue	0.00107652	7
chr1:92929865_93512762	DIPK1A	chr1	92929865	93512762	rs1415069	chr1:93426869	0.9313		ENSG00000223787	901	3.15352e-10	0.84935	3.00428e-11	0.0808457	0.0698042	1	0.760266	TFH	eQTL	pvalue	NA	NA
chr5:118401568_118973394	TNFAIP8	chr5	118401568	118973394	rs32658	chr5:118703662	0.9376	LINC02215	ENSG00000249128	750	0.155526	0.714572	0.0107546	0.0493428	0.0698039	-1	0.438667	NK	eQTL	pvalue	NA	NA
chr11:60760530_60835043	CD6	chr11	60760530	60835043	rs4939490	chr11:60793651	1.1464	CCDC86	ENSG00000110104	174	1.58545e-09	0.915464	2.56341e-11	0.0147317	0.0698039	-1	0.471264	TH17	eQTL	pvalue	0.00147736	6
chr1:160698276_160925186	SLAMF7	chr1	160698276	160925186	rs983494	chr1:160703965	1.1061	NA	ENSG00000223009	390	0.0748653	0.8277	0.00229773	0.0253336	0.0698038	1	0.787179	TH1	eQTL	pvalue	NA	NA
chr5:118401568_118973394	TNFAIP8	chr5	118401568	118973394	rs32658	chr5:118703662	0.9376	RN7SL174P	ENSG00000243333	896	0.149839	0.688922	0.0163468	0.0750886	0.0698027	-1	0.339286	NK	eQTL	pvalue	NA	NA
chr3:159485268_159713078	IL12A	chr3	159485268	159713078	rs1014486	chr3:159691112	1.1108	IL12A-AS1	ENSG00000244040	402	0.000258714	0.897954	9.23288e-06	0.0319759	0.0698026	1	0.676617	CD4stim	eQTL	pvalue	NA	NA
chr1:160698276_160925186	SLAMF7	chr1	160698276	160925186	rs983494	chr1:160703965	1.1061	LINC01133	ENSG00000224259	387	0.0747623	0.826204	0.00243141	0.0267998	0.0698026	-1	0.26615	TFH	eQTL	pvalue	NA	NA
chr15:90831146_91201561	ZNF774	chr15	90831146	91201561	rs6496663	chr15:90887584	0.9043		ENSG00000259273	929	0.00639941	0.840639	0.0006288	0.0825305	0.0698025	-1	0.341227	CD4naive	eQTL	pvalue	NA	NA
chr13:99570862_100512004	UBAC2	chr13	99570862	100512004	rs77654077	chr13:100026952	1.7768	CLYBL-AS2	ENSG00000227659	1797	0.0116867	0.773506	0.00215926	0.142845	0.0698025	1	0.643851	TH2	eQTL	pvalue	NA	NA
chr20:44594575_44782428	CD40	chr20	44594575	44782428	rs6032662	chr20:44734310	1.1432	NA	ENSG00000269549	319	3.82399e-08	0.90191	1.20234e-09	0.0282882	0.069802	1	0.617555	TFH	eQTL	pvalue	NA	NA
chr11:60760530_60835043	CD6	chr11	60760530	60835043	rs4939490	chr11:60793651	1.1464		ENSG00000255331	174	1.58365e-09	0.914424	2.74387e-11	0.0157737	0.069802	1	0.477011	CD8stim	eQTL	pvalue	NA	NA
chr17:43279320_43781083	MAP3K14	chr17	43279320	43781083	rs7222450	chr17:43407670	1.1034	RPL7L1P5	ENSG00000267634	159	0.00814481	0.90915	0.000115194	0.0127885	0.0698019	-1	0.213836	Bnaive	eQTL	pvalue	NA	NA
chr5:176525029_176837504	RGS14	chr5	176525029	176837504	rs67111717	chr5:176790162	1.1003	FAM153A	ENSG00000170074	264	0.039233	0.86895	0.00095406	0.0210611	0.0698018	-1	0.337121	THSTAR	eQTL	pvalue	0.276668	7
chr1:101213532_101663312	SLC30A7	chr1	101213532	101663312	rs11578655	chr1:101412902	0.8673		ENSG00000252765	673	6.51325e-10	0.880157	3.70829e-11	0.0500416	0.0698015	-1	0.453195	CD8stim	eQTL	pvalue	NA	NA
chr6:90804863_91086379	BACH2	chr6	90804863	91086379	rs72928038	chr6:90976768	0.8517	CASP8AP2	ENSG00000118412	290	3.38421e-05	0.906489	8.86472e-07	0.0236751	0.0698013	1	0.303448	CD4naive	eQTL	pvalue	NA	NA
chr16:11020235_11325215	CLEC16A	chr16	11020235	11325215	rs6498163	chr16:11213951	0.8293	NA	ENSG00000272310	633	1.18552e-18	0.88293	6.35618e-20	0.0472686	0.0698012	-1	0.336493	THSTAR	eQTL	pvalue	NA	NA
chr11:118462188_118773904	CXCR5	chr11	118462188	118773904	rs12365699	chr11:118743286	1.1546	KRT8P7	ENSG00000230716	503	0.000125874	0.895932	4.80579e-06	0.0341364	0.0698011	0	0	CD8stim	eQTL	pvalue	NA	NA
chr17:40264534_40782389	STAT3	chr17	40264534	40782389	rs1026916	chr17:40529835	0.8784	IFI35	ENSG00000068079	494	7.80016e-09	0.890051	3.52459e-10	0.0401482	0.069801	-1	0.406883	TFH	eQTL	pvalue	5.69697e-08	8
chr19:6615889_6693163	TNFSF14	chr19	6615889	6693163	rs1077667	chr19:6668972	1.164	SLC25A23	ENSG00000125648	261	9.80607e-07	0.910566	2.1218e-08	0.0196327	0.0698005	-1	0.785441	NK	eQTL	pvalue	0.0760417	4
chr19:49738081_49925208	CD37	chr19	49738081	49925208	rs1465697	chr19:49837246	0.8831	NTF6A	ENSG00000267019	349	7.57278e-06	0.903983	2.20142e-07	0.0262091	0.0698001	-1	0.2149	CD8stim	eQTL	pvalue	NA	NA
chr1:101213532_101663312	SLC30A7	chr1	101213532	101663312	rs11578655	chr1:101412902	0.8673		ENSG00000271277	374	2.41461e-05	0.903416	7.17058e-07	0.0267587	0.0698	0	0	THSTAR	eQTL	pvalue	NA	NA
chr19:16444965_16814328	EPS15L1	chr19	16444965	16814328	rs58166386	chr19:16559421	1.095	ABHD8	ENSG00000127220	401	0.0157275	0.882356	0.00056365	0.0315526	0.0698	1	0.593516	CD8naive	eQTL	pvalue	0.642341	2
chr1:160698276_160925186	SLAMF7	chr1	160698276	160925186	rs983494	chr1:160703965	1.1061		ENSG00000228606	387	0.0746573	0.825043	0.00253666	0.027963	0.0697998	-1	0.22739	TH2	eQTL	pvalue	NA	NA
chr1:120135045_120341256	PHGDH	chr1	120135045	120341256	rs483180	chr1:120267505	0.8974		ENSG00000272583	139	0.000645668	0.918949	7.49571e-06	0.0105985	0.0697997	-1	0.323741	TH1	eQTL	pvalue	NA	NA
chr17:73033162_73583027	GRB2	chr17	73033162	73583027	rs9900529	chr17:73335776	1.0994	QRICH2	ENSG00000129646	601	0.0260669	0.849463	0.00162977	0.0530406	0.0697995	1	0.665557	Bnaive	eQTL	pvalue	1.21935e-18	6
chr13:99570862_100512004	UBAC2	chr13	99570862	100512004	rs77654077	chr13:100026952	1.7768	RPL7L1P12	ENSG00000231981	1797	0.0118597	0.78496	0.00198625	0.131394	0.0697995	-1	0.513634	TFH	eQTL	pvalue	NA	NA
chr6:127955546_128297436	PTPRK	chr6	127955546	128297436	rs802730	chr6:128280104	1.1211		ENSG00000220694	443	0.000111404	0.896287	4.20963e-06	0.0337981	0.0697993	1	0.634312	monocytes	eQTL	pvalue	NA	NA
chr19:49738081_49925208	CD37	chr19	49738081	49925208	rs1465697	chr19:49837246	0.8831	ZNF473	ENSG00000142528	349	7.56371e-06	0.9029	2.29224e-07	0.0272933	0.069799	1	0.524355	CD4stim	eQTL	pvalue	0.774568	3
chr17:57475896_58223430	VMP1	chr17	57475896	58223430	rs2150879	chr17:57859210	1.1091		ENSG00000270553	608	1.93423e-05	0.877452	1.16387e-06	0.0527286	0.069799	1	0.5625	TH1	eQTL	pvalue	NA	NA
chr14:52228101_52368559	GNG2	chr14	52228101	52368559	rs11852059	chr14:52306091	0.908	LINC00640	ENSG00000258479	366	0.0699341	0.830063	0.00235243	0.0278517	0.069799	-1	0.352459	CD4stim	eQTL	pvalue	NA	NA
chr12:123192738_124002762	PITPNM2	chr12	123192738	124002762	rs7975763	chr12:123604053	0.886	SBNO1-AS1	ENSG00000256092	1098	0.000317886	0.826671	3.97005e-05	0.103173	0.0697989	-1	0.317851	TFH	eQTL	pvalue	NA	NA
chr12:123192738_124002762	PITPNM2	chr12	123192738	124002762	rs7975763	chr12:123604053	0.886	NA	ENSG00000270134	1098	0.000320593	0.833712	3.69929e-05	0.0961314	0.0697989	-1	0.312386	TH2	eQTL	pvalue	NA	NA
chr1:92652691_93519650	EVI5	chr1	92652691	93519650	rs139504223	chr1:93152635	0.8655	MTCO2P21	ENSG00000236689	203	1.37429e-05	0.914438	2.37735e-07	0.0157488	0.0697988	1	0.458128	TREG_MEM	eQTL	pvalue	NA	NA
chr1:2407781_2779397	PRXL2B	chr1	2407781	2779397	rs6670198	chr1:2520527	0.865	MIB2	ENSG00000197530	173	1.84002e-11	0.918117	2.43576e-13	0.0120839	0.0697987	1	0.809249	TFH	eQTL	pvalue	0.000158543	4
chr14:103199716_103463149	TRAF3	chr14	103199716	103463149	rs12147246	chr14:103265844	0.9054	RNU6-790P	ENSG00000207208	72	0.000354287	0.924087	2.23417e-06	0.00575758	0.0697987	-1	0.5	TH17	eQTL	pvalue	NA	NA
chr1:120135045_120341256	PHGDH	chr1	120135045	120341256	rs483180	chr1:120267505	0.8974		ENSG00000234998	310	0.000447526	0.897162	1.62847e-05	0.0325763	0.0697984	1	0.680645	TREGnaive	eQTL	pvalue	NA	NA
chr10:6038478_6185310	IL2RA	chr10	6038478	6185310	rs11256593	chr10:6117322	1.2048	NA	ENSG00000227821	381	1.28768e-20	0.900504	4.25675e-22	0.0296985	0.0697978	1	0.464567	Bnaive	eQTL	pvalue	NA	NA
chr5:176525029_176837504	RGS14	chr5	176525029	176837504	rs67111717	chr5:176790162	1.1003	ARL10	ENSG00000175414	197	0.0468914	0.868506	0.000761974	0.0140432	0.0697977	-1	0.274112	monocytes	eQTL	pvalue	4.90395e-05	7
chr1:120135045_120341256	PHGDH	chr1	120135045	120341256	rs483180	chr1:120267505	0.8974	REG4	ENSG00000134193	310	0.000425047	0.852098	3.87637e-05	0.0776405	0.0697976	-1	0.483871	CD8naive	eQTL	pvalue	5.62415e-05	8
chr18:56304778_56462884	MALT1	chr18	56304778	56462884	rs9955954	chr18:56348044	0.8958	MALT1-AS1	ENSG00000267226	325	0.000905186	0.899119	3.04216e-05	0.0301479	0.0697975	-1	0.633846	M2	eQTL	pvalue	NA	NA
chr4:106008586_106479425	PPA2	chr4	106008586	106479425	rs2726479	chr4:106255589	0.9238	PPA2	ENSG00000138777	1012	0.0363934	0.7218	0.00825986	0.16375	0.069797	1	0.720356	TH2	eQTL	pvalue	9.23379e-06	8
chr19:49738081_49925208	CD37	chr19	49738081	49925208	rs1465697	chr19:49837246	0.8831	RUVBL2	ENSG00000183207	348	7.58134e-06	0.905004	2.11613e-07	0.025191	0.0697967	-1	0.465517	NK	eQTL	pvalue	0.99911	1
chr16:11020235_11325362	CLEC16A	chr16	11020235	11325362	rs2286974	chr16:11114512	0.8477	NA	ENSG00000272310	634	1.18543e-18	0.882866	6.36542e-20	0.0473374	0.0697962	-1	0.335962	THSTAR	eQTL	pvalue	NA	NA
chr1:120135045_120341256	PHGDH	chr1	120135045	120341256	rs483180	chr1:120267505	0.8974	NA	ENSG00000236933	307	0.000452263	0.906658	1.15487e-05	0.0230821	0.0697959	-1	0.677524	THSTAR	eQTL	pvalue	NA	NA
chr22:22017142_22349088	MAPK1	chr22	22017142	22349088	rs9610458	chr22:22205353	1.121		ENSG00000197210	650	8.91816e-07	0.879057	5.19597e-08	0.0511466	0.0697957	-1	0.393846	CD4stim	eQTL	pvalue	NA	NA
chr19:10423338_10625953	KEAP1	chr19	10423338	10625953	rs28834106	chr19:10592144	1.1381	SNORD105B	ENSG00000238531	268	0.000106507	0.905525	2.8981e-06	0.0245699	0.0697957	-1	0.451493	TH17	eQTL	pvalue	NA	NA
chr3:169388322_169601046	LRRIQ4	chr3	169388322	169601046	rs10936602	chr3:169536637	1.1145		ENSG00000239628	174	0.00128441	0.913639	2.15505e-05	0.0152597	0.0697956	1	0.568966	CD8naive	eQTL	pvalue	NA	NA
chr22:50935082_51045816	ODF3B	chr22	50935082	51045816	rs140522	chr22:50971266	0.8953	SBF1	ENSG00000100241	236	0.000155101	0.910485	3.34416e-06	0.0195614	0.0697954	-1	0.491525	TH2	eQTL	pvalue	0.690539	1
chr2:60958287_61741947	PUS10	chr2	60958287	61741947	rs1177228	chr2:61242410	1.1134	MIR5192	ENSG00000266097	456	0.0251109	0.87184	0.000932915	0.0323207	0.0697953	-1	0.377193	TREGnaive	eQTL	pvalue	NA	NA
chr17:45312813_45874509	NPEPPS	chr17	45312813	45874509	rs11079784	chr17:45702280	1.1131	SP2-DT	ENSG00000264920	1133	1.44288e-06	0.844612	1.46337e-07	0.085591	0.0697951	1	0.302736	Bnaive	eQTL	pvalue	NA	NA
chr1:101213532_101663312	SLC30A7	chr1	101213532	101663312	rs11578655	chr1:101412902	0.8673		ENSG00000271277	375	2.41442e-05	0.903347	7.19066e-07	0.0268338	0.0697946	0	0	Bnaive	eQTL	pvalue	NA	NA
chr1:101213532_101663312	SLC30A7	chr1	101213532	101663312	rs11578655	chr1:101412902	0.8673		ENSG00000271277	375	2.41442e-05	0.903347	7.19066e-07	0.0268338	0.0697946	0	0	monocytes	eQTL	pvalue	NA	NA
chr11:118462188_118773904	CXCR5	chr11	118462188	118773904	rs12365699	chr11:118743286	1.1546	RNF26	ENSG00000173456	511	0.000125288	0.889753	5.68761e-06	0.0403217	0.0697944	1	0.313112	TH1	eQTL	pvalue	0.677951	3
chr14:103199716_103463149	TRAF3	chr14	103199716	103463149	rs12147246	chr14:103265844	0.9054	RPL21P13	ENSG00000242837	239	0.000247598	0.90976	5.51456e-06	0.0201926	0.0697944	1	0.694561	CD8naive	eQTL	pvalue	NA	NA
chr1:101213532_101663312	SLC30A7	chr1	101213532	101663312	rs11578655	chr1:101412902	0.8673		ENSG00000271277	375	2.4144e-05	0.903341	7.19229e-07	0.0268399	0.0697942	0	0	NK	eQTL	pvalue	NA	NA
chr10:94171083_94501355	HHEX	chr10	94171083	94501355	rs1112718	chr10:94479107	1.1114	BTAF1	ENSG00000095564	484	9.86727e-05	0.88935	4.52919e-06	0.0407524	0.069794	1	0.72314	monocytes	eQTL	pvalue	1	1
chr19:6615889_6693163	TNFSF14	chr19	6615889	6693163	rs1077667	chr19:6668972	1.164	VMAC	ENSG00000187650	262	9.80119e-07	0.910113	2.17136e-08	0.0200929	0.0697933	-1	0.484733	TH1	eQTL	pvalue	0.0234647	9
chr11:118447156_118807735	CXCR5	chr11	118447156	118807735	rs6589706	chr11:118747813	1.088		ENSG00000271751	548	0.000124528	0.884235	6.4656e-06	0.0458405	0.0697932	1	0.337591	TH2	eQTL	pvalue	NA	NA
chr7:149128286_149433143	ZNF746	chr7	149128286	149433143	rs354033	chr7:149289464	1.114	NPM1P12	ENSG00000215311	465	0.000713943	0.892633	2.95133e-05	0.0368303	0.0697932	1	0.619355	TH2	eQTL	pvalue	NA	NA
chr14:75945376_76028941	BATF	chr14	75945376	76028941	rs34695601	chr14:76014298	1.1157		ENSG00000222604	136	0.0138059	0.903505	0.000195133	0.0127004	0.0697931	-1	0.433824	TFH	eQTL	pvalue	NA	NA
chr19:45110119_45187302	PVR	chr19	45110119	45187302	rs7260482	chr19:45143942	0.9152	ZNF230-DT	ENSG00000266921	115	0.18463	0.736328	0.0018682	0.00738082	0.0697929	-1	0.121739	monocytes	eQTL	pvalue	NA	NA
chr12:123192738_124002762	PITPNM2	chr12	123192738	124002762	rs7975763	chr12:123604053	0.886	RFLNA	ENSG00000178882	744	0.000337309	0.874529	2.1364e-05	0.0553199	0.0697927	-1	0.346774	CD4stim	eQTL	pvalue	NA	8
chr19:10423338_10625953	KEAP1	chr19	10423338	10625953	rs28834106	chr19:10592144	1.1381	ATG4D	ENSG00000130734	266	0.000106705	0.907209	2.70038e-06	0.0228889	0.0697926	-1	0.360902	CD4stim	eQTL	pvalue	0.000323904	4
chr1:92450091_93431324	GFI1	chr1	92450091	93431324	rs58394161	chr1:92939959	0.8425	CCNJP2	ENSG00000223896	1151	3.11467e-10	0.838883	3.39337e-11	0.0913248	0.0697923	1	0.512598	CD8naive	eQTL	pvalue	NA	NA
chr15:79125587_79260741	RASGRF1	chr15	79125587	79260741	rs62013236	chr15:79247482	1.1334		ENSG00000261303	327	0.0537947	0.851196	0.00150311	0.023714	0.0697921	1	0.865443	TH2	eQTL	pvalue	NA	NA
chr10:80999869_81071087	ZMIZ1	chr10	80999869	81071087	rs1250551	chr10:81059335	0.8907	NUTM2E	ENSG00000228570	100	6.5532e-06	0.922312	5.65553e-08	0.00788992	0.0697918	-1	0.39	NK	eQTL	pvalue	NA	10
chr13:99570862_100512004	UBAC2	chr13	99570862	100512004	rs77654077	chr13:100026952	1.7768	NA	ENSG00000212197	1789	0.011685	0.773393	0.00216113	0.142969	0.0697918	1	0.572387	CD4stim	eQTL	pvalue	NA	NA
chr18:56304778_56462884	MALT1	chr18	56304778	56462884	rs9955954	chr18:56348044	0.8958		ENSG00000267501	325	0.000908772	0.902681	2.68416e-05	0.0265919	0.0697915	1	0.676923	CD4stim	eQTL	pvalue	NA	NA
chr2:112423188_113109590	MERTK	chr2	112423188	113109590	rs57116599	chr2:112770799	0.8869	IL1A	ENSG00000115008	841	0.000393481	0.864583	2.97063e-05	0.0652028	0.0697914	1	0.458977	NK	eQTL	pvalue	1.12359e-05	8
chr12:9445978_9939813	CLECL1	chr12	9445978	9939813	rs7977720	chr12:9866349	0.903	KLRB1	ENSG00000111796	818	4.34854e-05	0.842802	4.51098e-06	0.0873587	0.0697914	1	0.425428	TREG_MEM	eQTL	pvalue	4.43125e-06	8
chr16:11020235_11325215	CLEC16A	chr16	11020235	11325215	rs6498163	chr16:11213951	0.8293	BCAR4	ENSG00000262117	637	1.18394e-18	0.881753	6.51563e-20	0.0484562	0.0697913	-1	0.643642	TH1	eQTL	pvalue	NA	NA
chr16:29841225_30438138	TBX6	chr16	29841225	30438138	rs3809627	chr16:30103160	0.9076	BCL7C	ENSG00000099385	282	0.00910841	0.898762	0.000224814	0.0221135	0.0697913	-1	0.553191	TREGnaive	eQTL	pvalue	0.150444	4
chr19:49738081_49925208	CD37	chr19	49738081	49925208	rs1465697	chr19:49837246	0.8831	TBC1D17	ENSG00000104946	349	7.53821e-06	0.899856	2.5479e-07	0.0303452	0.0697912	-1	0.2149	CD8stim	eQTL	pvalue	1.12032e-12	7
chr2:112425029_112642886	ANAPC1	chr2	112425029	112642886	rs71252597	chr2:112492986	0.8024	FBLN7	ENSG00000144152	321	0.000969996	0.905367	2.56236e-05	0.0238465	0.0697905	1	0.492212	CD8stim	eQTL	pvalue	1.57848e-05	6
chr19:18164862_18409068	MPV17L2	chr19	18164862	18409068	rs4808760	chr19:18301979	0.8741		ENSG00000269836	237	8.30732e-07	0.912257	1.64117e-08	0.0179525	0.0697893	1	0.434599	CD4stim	eQTL	pvalue	NA	NA
chr8:128088066_128211494	POU5F1B	chr8	128088066	128211494	rs735542	chr8:128175696	1.0881	MIR1207	ENSG00000221176	196	0.343917	0.570712	0.00588547	0.00969682	0.0697889	-1	0.515306	TREG_MEM	eQTL	pvalue	NA	NA
chr11:118000454_118904452	PHLDB1	chr11	118000454	118904452	rs34026809	chr11:118480695	0.8643	USP2-AS1	ENSG00000245248	882	0.000117432	0.83386	1.35604e-05	0.0962199	0.0697888	1	0.643991	TFH	eQTL	pvalue	NA	NA
chr19:16444965_16814328	EPS15L1	chr19	16444965	16814328	rs58166386	chr19:16559421	1.095	KLF2	ENSG00000127528	400	0.0157329	0.88266	0.00055843	0.0312598	0.0697884	1	0.305	CD8stim	eQTL	pvalue	0.741705	4
chr6:137876882_138124804	OLIG3	chr6	137876882	138124804	rs631204	chr6:137959455	1.1194	LINC02865	ENSG00000229922	489	5.5909e-07	0.890378	2.50561e-08	0.0398333	0.0697882	-1	0.423313	TREG_MEM	eQTL	pvalue	NA	NA
chr14:69165341_69314956	ZFP36L1	chr14	69165341	69314956	rs12434551	chr14:69253364	1.1095	SLC39A9	ENSG00000029364	344	8.29067e-05	0.901843	2.60653e-06	0.0282836	0.0697879	-1	0.357558	monocytes	eQTL	pvalue	0.529199	3
chr10:5989954_6190329	IL2RA	chr10	5989954	6190329	rs12722559	chr10:6070273	1.2494	NA	ENSG00000196326	477	1.27053e-20	0.888512	5.9729e-22	0.0417	0.0697876	-1	0.350105	TH1	eQTL	pvalue	NA	10
chr16:79635140_79656999	MAF	chr16	79635140	79656999	rs6564681	chr16:79652720	0.9099		ENSG00000260511	37	0.0521523	0.874217	0.000220298	0.00362303	0.0697874	1	0.702703	TFH	eQTL	pvalue	NA	NA
chr19:49738081_49925208	CD37	chr19	49738081	49925208	rs1465697	chr19:49837246	0.8831		ENSG00000268686	351	7.58278e-06	0.905187	2.10161e-07	0.025018	0.069787	1	0.675214	TH1	eQTL	pvalue	NA	NA
chr10:75154043_75706194	PLAU	chr10	75154043	75706194	rs17741873	chr10:75653800	1.0931		ENSG00000207473	519	0.410331	0.443487	0.0367476	0.0396471	0.0697868	1	0.391137	THSTAR	eQTL	pvalue	NA	NA
chr16:11020235_11325362	CLEC16A	chr16	11020235	11325362	rs2286974	chr16:11114512	0.8477	BCAR4	ENSG00000262117	638	1.18386e-18	0.881691	6.52448e-20	0.0485221	0.0697865	-1	0.642633	TH1	eQTL	pvalue	NA	NA
chr19:10744807_11274530	SMARCA4	chr19	10744807	11274530	rs12609500	chr19:11173928	1.0997	ZNF763	ENSG00000197054	459	0.024587	0.861345	0.00123088	0.0430512	0.0697864	1	0.673203	TH2	eQTL	pvalue	0.000236873	9
chr11:118462188_118773904	CXCR5	chr11	118462188	118773904	rs12365699	chr11:118743286	1.1546	RNU6-376P	ENSG00000207462	508	0.000122212	0.895553	4.72215e-06	0.0345336	0.0697863	0	0	THSTAR	eQTL	pvalue	NA	NA
chr11:118462188_118773904	CXCR5	chr11	118462188	118773904	rs12365699	chr11:118743286	1.1546		ENSG00000254478	508	0.000122212	0.895553	4.72215e-06	0.0345336	0.0697863	0	0	THSTAR	eQTL	pvalue	NA	NA
chr11:118462188_118773904	CXCR5	chr11	118462188	118773904	rs12365699	chr11:118743286	1.1546		ENSG00000201535	508	0.000122212	0.895553	4.72215e-06	0.0345336	0.0697863	0	0	THSTAR	eQTL	pvalue	NA	NA
chr11:118462188_118773904	CXCR5	chr11	118462188	118773904	rs12365699	chr11:118743286	1.1546	MIR4492	ENSG00000264211	508	0.000122212	0.895553	4.72215e-06	0.0345336	0.0697863	0	0	THSTAR	eQTL	pvalue	NA	NA
chr11:118462188_118773904	CXCR5	chr11	118462188	118773904	rs12365699	chr11:118743286	1.1546	NA	ENSG00000266398	508	0.000122212	0.895553	4.72215e-06	0.0345336	0.0697863	0	0	THSTAR	eQTL	pvalue	NA	NA
chr11:118462188_118773904	CXCR5	chr11	118462188	118773904	rs12365699	chr11:118743286	1.1546		ENSG00000255114	508	0.000122212	0.895553	4.72215e-06	0.0345336	0.0697863	0	0	THSTAR	eQTL	pvalue	NA	NA
chr11:118462188_118773904	CXCR5	chr11	118462188	118773904	rs12365699	chr11:118743286	1.1546		ENSG00000252119	508	0.000122212	0.895553	4.72215e-06	0.0345336	0.0697863	0	0	THSTAR	eQTL	pvalue	NA	NA
chr11:118462188_118773904	CXCR5	chr11	118462188	118773904	rs12365699	chr11:118743286	1.1546		ENSG00000245385	508	0.000122212	0.895553	4.72215e-06	0.0345336	0.0697863	0	0	THSTAR	eQTL	pvalue	NA	NA
chr11:118462188_118773904	CXCR5	chr11	118462188	118773904	rs12365699	chr11:118743286	1.1546	NA	ENSG00000259159	508	0.000122212	0.895553	4.72215e-06	0.0345336	0.0697863	0	0	THSTAR	eQTL	pvalue	NA	NA
chr11:118462188_118773904	CXCR5	chr11	118462188	118773904	rs12365699	chr11:118743286	1.1546	C1QTNF5	ENSG00000223953	508	0.000122212	0.895553	4.72215e-06	0.0345336	0.0697863	0	0	THSTAR	eQTL	pvalue	0.830647	3
chr11:118462188_118773904	CXCR5	chr11	118462188	118773904	rs12365699	chr11:118743286	1.1546	MFRP	ENSG00000235718	508	0.000122212	0.895553	4.72215e-06	0.0345336	0.0697863	0	0	THSTAR	eQTL	pvalue	5.34353e-08	7
chr11:118462188_118773904	CXCR5	chr11	118462188	118773904	rs12365699	chr11:118743286	1.1546		ENSG00000254590	508	0.000122212	0.895553	4.72215e-06	0.0345336	0.0697863	0	0	THSTAR	eQTL	pvalue	NA	NA
chr11:118462188_118773904	CXCR5	chr11	118462188	118773904	rs12365699	chr11:118743286	1.1546		ENSG00000254892	508	0.000122212	0.895553	4.72215e-06	0.0345336	0.0697863	0	0	THSTAR	eQTL	pvalue	NA	NA
chr11:118462188_118773904	CXCR5	chr11	118462188	118773904	rs12365699	chr11:118743286	1.1546	THY1-AS1	ENSG00000263873	508	0.000122212	0.895553	4.72215e-06	0.0345336	0.0697863	0	0	THSTAR	eQTL	pvalue	NA	NA
chr11:118462188_118773904	CXCR5	chr11	118462188	118773904	rs12365699	chr11:118743286	1.1546	DUXAP5	ENSG00000255377	508	0.000122212	0.895553	4.72215e-06	0.0345336	0.0697863	0	0	THSTAR	eQTL	pvalue	NA	NA
chr19:16444965_16814328	EPS15L1	chr19	16444965	16814328	rs58166386	chr19:16559421	1.095		ENSG00000269815	401	0.0156722	0.879254	0.000619183	0.0346682	0.069786	1	0.533666	TFH	eQTL	pvalue	NA	NA
chr11:118462188_118773904	CXCR5	chr11	118462188	118773904	rs12365699	chr11:118743286	1.1546	RN7SL828P	ENSG00000272075	506	0.000126144	0.895691	4.85341e-06	0.0343921	0.069786	0	0	Bnaive	eQTL	pvalue	NA	NA
chr11:118462188_118773904	CXCR5	chr11	118462188	118773904	rs12365699	chr11:118743286	1.1546	SCN2B	ENSG00000149575	506	0.000126144	0.895691	4.85341e-06	0.0343921	0.069786	0	0	Bnaive	eQTL	pvalue	0.133477	8
chr11:118462188_118773904	CXCR5	chr11	118462188	118773904	rs12365699	chr11:118743286	1.1546		ENSG00000254992	506	0.000126144	0.895691	4.85341e-06	0.0343921	0.069786	0	0	Bnaive	eQTL	pvalue	NA	NA
chr11:118462188_118773904	CXCR5	chr11	118462188	118773904	rs12365699	chr11:118743286	1.1546	TREHP1	ENSG00000255239	506	0.000126144	0.895691	4.85341e-06	0.0343921	0.069786	0	0	Bnaive	eQTL	pvalue	NA	NA
chr11:118462188_118773904	CXCR5	chr11	118462188	118773904	rs12365699	chr11:118743286	1.1546	RNU6-376P	ENSG00000207462	506	0.000126144	0.895691	4.85341e-06	0.0343921	0.069786	0	0	Bnaive	eQTL	pvalue	NA	NA
chr11:118462188_118773904	CXCR5	chr11	118462188	118773904	rs12365699	chr11:118743286	1.1546	MIR4492	ENSG00000264211	506	0.000126144	0.895691	4.85341e-06	0.0343921	0.069786	0	0	Bnaive	eQTL	pvalue	NA	NA
chr11:118462188_118773904	CXCR5	chr11	118462188	118773904	rs12365699	chr11:118743286	1.1546	NA	ENSG00000266398	506	0.000126144	0.895691	4.85341e-06	0.0343921	0.069786	0	0	Bnaive	eQTL	pvalue	NA	NA
chr11:118462188_118773904	CXCR5	chr11	118462188	118773904	rs12365699	chr11:118743286	1.1546		ENSG00000255114	506	0.000126144	0.895691	4.85341e-06	0.0343921	0.069786	0	0	Bnaive	eQTL	pvalue	NA	NA
chr11:118462188_118773904	CXCR5	chr11	118462188	118773904	rs12365699	chr11:118743286	1.1546	NA	ENSG00000268192	506	0.000126144	0.895691	4.85341e-06	0.0343921	0.069786	0	0	Bnaive	eQTL	pvalue	NA	10
chr11:118462188_118773904	CXCR5	chr11	118462188	118773904	rs12365699	chr11:118743286	1.1546		ENSG00000252119	506	0.000126144	0.895691	4.85341e-06	0.0343921	0.069786	0	0	Bnaive	eQTL	pvalue	NA	NA
chr11:118462188_118773904	CXCR5	chr11	118462188	118773904	rs12365699	chr11:118743286	1.1546		ENSG00000245385	506	0.000126144	0.895691	4.85341e-06	0.0343921	0.069786	0	0	Bnaive	eQTL	pvalue	NA	NA
chr11:118462188_118773904	CXCR5	chr11	118462188	118773904	rs12365699	chr11:118743286	1.1546	NA	ENSG00000259159	506	0.000126144	0.895691	4.85341e-06	0.0343921	0.069786	0	0	Bnaive	eQTL	pvalue	NA	NA
chr11:118462188_118773904	CXCR5	chr11	118462188	118773904	rs12365699	chr11:118743286	1.1546	C1QTNF5	ENSG00000223953	506	0.000126144	0.895691	4.85341e-06	0.0343921	0.069786	0	0	Bnaive	eQTL	pvalue	0.830647	3
chr11:118462188_118773904	CXCR5	chr11	118462188	118773904	rs12365699	chr11:118743286	1.1546	MFRP	ENSG00000235718	506	0.000126144	0.895691	4.85341e-06	0.0343921	0.069786	0	0	Bnaive	eQTL	pvalue	5.34353e-08	7
chr11:118462188_118773904	CXCR5	chr11	118462188	118773904	rs12365699	chr11:118743286	1.1546		ENSG00000254892	506	0.000126144	0.895691	4.85341e-06	0.0343921	0.069786	0	0	Bnaive	eQTL	pvalue	NA	NA
chr11:118462188_118773904	CXCR5	chr11	118462188	118773904	rs12365699	chr11:118743286	1.1546	THY1-AS1	ENSG00000263873	506	0.000126144	0.895691	4.85341e-06	0.0343921	0.069786	0	0	Bnaive	eQTL	pvalue	NA	NA
chr11:118462188_118773904	CXCR5	chr11	118462188	118773904	rs12365699	chr11:118743286	1.1546	THY1	ENSG00000154096	506	0.000126144	0.895691	4.85341e-06	0.0343921	0.069786	0	0	Bnaive	eQTL	pvalue	0.164135	7
chr11:118462188_118773904	CXCR5	chr11	118462188	118773904	rs12365699	chr11:118743286	1.1546	DUXAP5	ENSG00000255377	506	0.000126144	0.895691	4.85341e-06	0.0343921	0.069786	0	0	Bnaive	eQTL	pvalue	NA	NA
chr11:118462188_118773904	CXCR5	chr11	118462188	118773904	rs12365699	chr11:118743286	1.1546	RN7SL828P	ENSG00000272075	506	0.000126144	0.895691	4.85341e-06	0.0343921	0.069786	0	0	monocytes	eQTL	pvalue	NA	NA
chr11:118462188_118773904	CXCR5	chr11	118462188	118773904	rs12365699	chr11:118743286	1.1546		ENSG00000254992	506	0.000126144	0.895691	4.85341e-06	0.0343921	0.069786	0	0	monocytes	eQTL	pvalue	NA	NA
chr11:118462188_118773904	CXCR5	chr11	118462188	118773904	rs12365699	chr11:118743286	1.1546	TREH	ENSG00000118094	506	0.000126144	0.895691	4.85341e-06	0.0343921	0.069786	0	0	monocytes	eQTL	pvalue	1.40029e-14	6
chr11:118462188_118773904	CXCR5	chr11	118462188	118773904	rs12365699	chr11:118743286	1.1546		ENSG00000254478	506	0.000126144	0.895691	4.85341e-06	0.0343921	0.069786	0	0	monocytes	eQTL	pvalue	NA	NA
chr11:118462188_118773904	CXCR5	chr11	118462188	118773904	rs12365699	chr11:118743286	1.1546		ENSG00000201535	506	0.000126144	0.895691	4.85341e-06	0.0343921	0.069786	0	0	monocytes	eQTL	pvalue	NA	NA
chr11:118462188_118773904	CXCR5	chr11	118462188	118773904	rs12365699	chr11:118743286	1.1546	MIR4492	ENSG00000264211	506	0.000126144	0.895691	4.85341e-06	0.0343921	0.069786	0	0	monocytes	eQTL	pvalue	NA	NA
chr11:118462188_118773904	CXCR5	chr11	118462188	118773904	rs12365699	chr11:118743286	1.1546		ENSG00000222529	506	0.000126144	0.895691	4.85341e-06	0.0343921	0.069786	0	0	monocytes	eQTL	pvalue	NA	NA
chr11:118462188_118773904	CXCR5	chr11	118462188	118773904	rs12365699	chr11:118743286	1.1546	NA	ENSG00000266398	506	0.000126144	0.895691	4.85341e-06	0.0343921	0.069786	0	0	monocytes	eQTL	pvalue	NA	NA
chr11:118462188_118773904	CXCR5	chr11	118462188	118773904	rs12365699	chr11:118743286	1.1546		ENSG00000255114	506	0.000126144	0.895691	4.85341e-06	0.0343921	0.069786	0	0	monocytes	eQTL	pvalue	NA	NA
chr11:118462188_118773904	CXCR5	chr11	118462188	118773904	rs12365699	chr11:118743286	1.1546		ENSG00000252119	506	0.000126144	0.895691	4.85341e-06	0.0343921	0.069786	0	0	monocytes	eQTL	pvalue	NA	NA
chr11:118462188_118773904	CXCR5	chr11	118462188	118773904	rs12365699	chr11:118743286	1.1546		ENSG00000245385	506	0.000126144	0.895691	4.85341e-06	0.0343921	0.069786	0	0	monocytes	eQTL	pvalue	NA	NA
chr11:118462188_118773904	CXCR5	chr11	118462188	118773904	rs12365699	chr11:118743286	1.1546	NA	ENSG00000259159	506	0.000126144	0.895691	4.85341e-06	0.0343921	0.069786	0	0	monocytes	eQTL	pvalue	NA	NA
chr11:118462188_118773904	CXCR5	chr11	118462188	118773904	rs12365699	chr11:118743286	1.1546	C1QTNF5	ENSG00000223953	506	0.000126144	0.895691	4.85341e-06	0.0343921	0.069786	0	0	monocytes	eQTL	pvalue	0.830647	3
chr11:118462188_118773904	CXCR5	chr11	118462188	118773904	rs12365699	chr11:118743286	1.1546	MFRP	ENSG00000235718	506	0.000126144	0.895691	4.85341e-06	0.0343921	0.069786	0	0	monocytes	eQTL	pvalue	5.34353e-08	7
chr11:118462188_118773904	CXCR5	chr11	118462188	118773904	rs12365699	chr11:118743286	1.1546		ENSG00000254590	506	0.000126144	0.895691	4.85341e-06	0.0343921	0.069786	0	0	monocytes	eQTL	pvalue	NA	NA
chr11:118462188_118773904	CXCR5	chr11	118462188	118773904	rs12365699	chr11:118743286	1.1546		ENSG00000254892	506	0.000126144	0.895691	4.85341e-06	0.0343921	0.069786	0	0	monocytes	eQTL	pvalue	NA	NA
chr11:118462188_118773904	CXCR5	chr11	118462188	118773904	rs12365699	chr11:118743286	1.1546	THY1-AS1	ENSG00000263873	506	0.000126144	0.895691	4.85341e-06	0.0343921	0.069786	0	0	monocytes	eQTL	pvalue	NA	NA
chr11:118462188_118773904	CXCR5	chr11	118462188	118773904	rs12365699	chr11:118743286	1.1546	THY1	ENSG00000154096	506	0.000126144	0.895691	4.85341e-06	0.0343921	0.069786	0	0	monocytes	eQTL	pvalue	0.164135	7
chr11:118462188_118773904	CXCR5	chr11	118462188	118773904	rs12365699	chr11:118743286	1.1546	DUXAP5	ENSG00000255377	506	0.000126144	0.895691	4.85341e-06	0.0343921	0.069786	0	0	monocytes	eQTL	pvalue	NA	NA
chr11:118462188_118773904	CXCR5	chr11	118462188	118773904	rs12365699	chr11:118743286	1.1546		ENSG00000254992	506	0.000126144	0.895691	4.85341e-06	0.0343921	0.069786	0	0	M2	eQTL	pvalue	NA	NA
chr11:118462188_118773904	CXCR5	chr11	118462188	118773904	rs12365699	chr11:118743286	1.1546	TREH	ENSG00000118094	506	0.000126144	0.895691	4.85341e-06	0.0343921	0.069786	0	0	M2	eQTL	pvalue	1.40029e-14	6
chr11:118462188_118773904	CXCR5	chr11	118462188	118773904	rs12365699	chr11:118743286	1.1546	TREHP1	ENSG00000255239	506	0.000126144	0.895691	4.85341e-06	0.0343921	0.069786	0	0	M2	eQTL	pvalue	NA	NA
chr11:118462188_118773904	CXCR5	chr11	118462188	118773904	rs12365699	chr11:118743286	1.1546		ENSG00000254478	506	0.000126144	0.895691	4.85341e-06	0.0343921	0.069786	0	0	M2	eQTL	pvalue	NA	NA
chr11:118462188_118773904	CXCR5	chr11	118462188	118773904	rs12365699	chr11:118743286	1.1546	MIR4492	ENSG00000264211	506	0.000126144	0.895691	4.85341e-06	0.0343921	0.069786	0	0	M2	eQTL	pvalue	NA	NA
chr11:118462188_118773904	CXCR5	chr11	118462188	118773904	rs12365699	chr11:118743286	1.1546		ENSG00000222529	506	0.000126144	0.895691	4.85341e-06	0.0343921	0.069786	0	0	M2	eQTL	pvalue	NA	NA
chr11:118462188_118773904	CXCR5	chr11	118462188	118773904	rs12365699	chr11:118743286	1.1546	FOXR1	ENSG00000176302	506	0.000126144	0.895691	4.85341e-06	0.0343921	0.069786	0	0	M2	eQTL	pvalue	0.00292658	7
chr11:118462188_118773904	CXCR5	chr11	118462188	118773904	rs12365699	chr11:118743286	1.1546	NA	ENSG00000266398	506	0.000126144	0.895691	4.85341e-06	0.0343921	0.069786	0	0	M2	eQTL	pvalue	NA	NA
chr11:118462188_118773904	CXCR5	chr11	118462188	118773904	rs12365699	chr11:118743286	1.1546		ENSG00000255114	506	0.000126144	0.895691	4.85341e-06	0.0343921	0.069786	0	0	M2	eQTL	pvalue	NA	NA
chr11:118462188_118773904	CXCR5	chr11	118462188	118773904	rs12365699	chr11:118743286	1.1546	NA	ENSG00000268192	506	0.000126144	0.895691	4.85341e-06	0.0343921	0.069786	0	0	M2	eQTL	pvalue	NA	10
chr11:118462188_118773904	CXCR5	chr11	118462188	118773904	rs12365699	chr11:118743286	1.1546		ENSG00000252119	506	0.000126144	0.895691	4.85341e-06	0.0343921	0.069786	0	0	M2	eQTL	pvalue	NA	NA
chr11:118462188_118773904	CXCR5	chr11	118462188	118773904	rs12365699	chr11:118743286	1.1546		ENSG00000245385	506	0.000126144	0.895691	4.85341e-06	0.0343921	0.069786	0	0	M2	eQTL	pvalue	NA	NA
chr11:118462188_118773904	CXCR5	chr11	118462188	118773904	rs12365699	chr11:118743286	1.1546	NA	ENSG00000259159	506	0.000126144	0.895691	4.85341e-06	0.0343921	0.069786	0	0	M2	eQTL	pvalue	NA	NA
chr11:118462188_118773904	CXCR5	chr11	118462188	118773904	rs12365699	chr11:118743286	1.1546	C1QTNF5	ENSG00000223953	506	0.000126144	0.895691	4.85341e-06	0.0343921	0.069786	0	0	M2	eQTL	pvalue	0.830647	3
chr11:118462188_118773904	CXCR5	chr11	118462188	118773904	rs12365699	chr11:118743286	1.1546	MFRP	ENSG00000235718	506	0.000126144	0.895691	4.85341e-06	0.0343921	0.069786	0	0	M2	eQTL	pvalue	5.34353e-08	7
chr11:118462188_118773904	CXCR5	chr11	118462188	118773904	rs12365699	chr11:118743286	1.1546		ENSG00000254892	506	0.000126144	0.895691	4.85341e-06	0.0343921	0.069786	0	0	M2	eQTL	pvalue	NA	NA
chr11:118462188_118773904	CXCR5	chr11	118462188	118773904	rs12365699	chr11:118743286	1.1546	THY1-AS1	ENSG00000263873	506	0.000126144	0.895691	4.85341e-06	0.0343921	0.069786	0	0	M2	eQTL	pvalue	NA	NA
chr11:118462188_118773904	CXCR5	chr11	118462188	118773904	rs12365699	chr11:118743286	1.1546	THY1	ENSG00000154096	506	0.000126144	0.895691	4.85341e-06	0.0343921	0.069786	0	0	M2	eQTL	pvalue	0.164135	7
chr11:118462188_118773904	CXCR5	chr11	118462188	118773904	rs12365699	chr11:118743286	1.1546	DUXAP5	ENSG00000255377	506	0.000126144	0.895691	4.85341e-06	0.0343921	0.069786	0	0	M2	eQTL	pvalue	NA	NA
chr20:44594575_44782428	CD40	chr20	44594575	44782428	rs6032662	chr20:44734310	1.1432	ZNF335	ENSG00000198026	319	3.8305e-08	0.903444	1.13796e-09	0.0267696	0.069786	1	0.551724	CD4naive	eQTL	pvalue	0.006503	3
chr1:200671993_201056749	INAVA	chr1	200671993	201056749	rs59655222	chr1:200875897	1.1311	ZNF281	ENSG00000162702	771	2.8311e-06	0.869442	1.98106e-07	0.0607691	0.0697859	-1	0.552529	CD8stim	eQTL	pvalue	0.951672	1
chr11:118447156_118807735	CXCR5	chr11	118447156	118807735	rs6589706	chr11:118747813	1.088	VPS11	ENSG00000160695	548	0.000122984	0.873272	8.01061e-06	0.0568112	0.0697855	1	0.711679	CD4naive	eQTL	pvalue	0.223659	3
chr5:35728440_36153781	IL7R	chr5	35728440	36153781	rs10063294	chr5:35877505	0.9057	BRIX1	ENSG00000113460	379	8.869e-05	0.897483	3.23238e-06	0.0326398	0.0697849	1	0.659631	THSTAR	eQTL	pvalue	0.981127	3
chr12:123192738_124002762	PITPNM2	chr12	123192738	124002762	rs7975763	chr12:123604053	0.886	SBNO1-AS1	ENSG00000256092	1098	0.00031541	0.820232	4.21818e-05	0.109625	0.0697848	-1	0.215847	TREG_MEM	eQTL	pvalue	NA	NA
chr1:101212872_101621089	EXTL2	chr1	101212872	101621089	rs74449127	chr1:101290432	1.2177	NA	ENSG00000260940	595	6.54696e-10	0.884716	3.37219e-11	0.0454999	0.0697845	1	0.663866	TH1	eQTL	pvalue	NA	NA
chr19:6615889_6693163	TNFSF14	chr19	6615889	6693163	rs1077667	chr19:6668972	1.164	GPR108	ENSG00000125734	261	9.80811e-07	0.910755	2.10311e-08	0.0194592	0.0697844	1	0.563218	TH17	eQTL	pvalue	1.69456e-08	6
chr1:101213532_101663312	SLC30A7	chr1	101213532	101663312	rs11578655	chr1:101412902	0.8673	DNAJA1P5	ENSG00000162699	365	2.46969e-05	0.90404	7.16299e-07	0.0261506	0.0697842	0	0	THSTAR	eQTL	pvalue	NA	NA
chr6:159323833_159522796	TAGAP	chr6	159323833	159522796	rs1738074	chr6:159465977	0.8925	AIRN	ENSG00000268257	165	3.61976e-06	0.901342	1.16224e-07	0.0288706	0.0697841	1	0.387879	TREGnaive	eQTL	pvalue	NA	NA
chr19:10258259_10897760	TYK2	chr19	10258259	10897760	rs34536443	chr19:10463118	1.3037	SHFL	ENSG00000130813	862	0.000101185	0.86029	8.21998e-06	0.0698177	0.0697833	-1	0.400232	TH1	eQTL	pvalue	NA	4
chr1:101212872_101621089	EXTL2	chr1	101212872	101621089	rs74449127	chr1:101290432	1.2177		ENSG00000223906	585	6.52844e-10	0.882209	3.55777e-11	0.0480075	0.0697831	1	0.663248	Bnaive	eQTL	pvalue	NA	NA
chr16:29841225_30438138	TBX6	chr16	29841225	30438138	rs3809627	chr16:30103160	0.9076		ENSG00000260113	311	0.00910511	0.89852	0.000227341	0.0223649	0.0697829	1	0.508039	CD4naive	eQTL	pvalue	NA	NA
chr22:22017142_22349088	MAPK1	chr22	22017142	22349088	rs9610458	chr22:22205353	1.121	VPREB1	ENSG00000169575	649	8.91044e-07	0.878296	5.27444e-08	0.05192	0.0697828	-1	0.46379	TREGnaive	eQTL	pvalue	0.00134359	10
chr11:46876450_47860184	MYBPC3	chr11	46876450	47860184	rs2269434	chr11:47360412	0.9175	NA	ENSG00000223187	1107	0.0260934	0.80068	0.00326695	0.100177	0.0697822	-1	0.585366	THSTAR	eQTL	pvalue	NA	NA
chr19:10423338_10625953	KEAP1	chr19	10423338	10625953	rs28834106	chr19:10592144	1.1381	RPL10P15	ENSG00000267119	270	0.000106772	0.907776	2.63496e-06	0.0223326	0.0697821	-1	0.22963	NK	eQTL	pvalue	NA	NA
chr15:90831146_91201561	ZNF774	chr15	90831146	91201561	rs6496663	chr15:90887584	0.9043	PRC1-AS1	ENSG00000258725	929	0.00651247	0.85549	0.000515897	0.0676994	0.069782	-1	0.529602	TFH	eQTL	pvalue	NA	NA
chr19:49738081_49925208	CD37	chr19	49738081	49925208	rs1465697	chr19:49837246	0.8831		ENSG00000267898	349	7.53874e-06	0.899919	2.54337e-07	0.0302911	0.069782	1	0.340974	TREGnaive	eQTL	pvalue	NA	NA
chr6:90804863_91086379	BACH2	chr6	90804863	91086379	rs72928038	chr6:90976768	0.8517	RN7SL11P	ENSG00000239316	262	3.37949e-05	0.905225	9.34416e-07	0.0249593	0.0697814	-1	0.656489	TH1	eQTL	pvalue	NA	NA
chr22:50935082_51045816	ODF3B	chr22	50935082	51045816	rs140522	chr22:50971266	0.8953	MIOX	ENSG00000100253	230	0.000155067	0.910289	3.37991e-06	0.0197712	0.0697812	-1	0.330435	M2	eQTL	pvalue	4.60478e-12	10
chr11:118447156_118807735	CXCR5	chr11	118447156	118807735	rs6589706	chr11:118747813	1.088	BCL9L	ENSG00000186174	547	0.000124113	0.881288	6.88241e-06	0.0488001	0.0697811	1	0.436929	NK	eQTL	pvalue	0.998125	1
chr11:118462188_118773904	CXCR5	chr11	118462188	118773904	rs12365699	chr11:118743286	1.1546	RN7SL828P	ENSG00000272075	507	0.000126134	0.895622	4.86383e-06	0.0344661	0.0697807	0	0	CD4naive	eQTL	pvalue	NA	NA
chr11:118462188_118773904	CXCR5	chr11	118462188	118773904	rs12365699	chr11:118743286	1.1546	MIR4492	ENSG00000264211	507	0.000126134	0.895622	4.86383e-06	0.0344661	0.0697807	0	0	CD4naive	eQTL	pvalue	NA	NA
chr11:118462188_118773904	CXCR5	chr11	118462188	118773904	rs12365699	chr11:118743286	1.1546	NA	ENSG00000266398	507	0.000126134	0.895622	4.86383e-06	0.0344661	0.0697807	0	0	CD4naive	eQTL	pvalue	NA	NA
chr11:118462188_118773904	CXCR5	chr11	118462188	118773904	rs12365699	chr11:118743286	1.1546		ENSG00000255114	507	0.000126134	0.895622	4.86383e-06	0.0344661	0.0697807	0	0	CD4naive	eQTL	pvalue	NA	NA
chr11:118462188_118773904	CXCR5	chr11	118462188	118773904	rs12365699	chr11:118743286	1.1546		ENSG00000252119	507	0.000126134	0.895622	4.86383e-06	0.0344661	0.0697807	0	0	CD4naive	eQTL	pvalue	NA	NA
chr11:118462188_118773904	CXCR5	chr11	118462188	118773904	rs12365699	chr11:118743286	1.1546		ENSG00000245385	507	0.000126134	0.895622	4.86383e-06	0.0344661	0.0697807	0	0	CD4naive	eQTL	pvalue	NA	NA
chr11:118462188_118773904	CXCR5	chr11	118462188	118773904	rs12365699	chr11:118743286	1.1546	NA	ENSG00000259159	507	0.000126134	0.895622	4.86383e-06	0.0344661	0.0697807	0	0	CD4naive	eQTL	pvalue	NA	NA
chr11:118462188_118773904	CXCR5	chr11	118462188	118773904	rs12365699	chr11:118743286	1.1546	C1QTNF5	ENSG00000223953	507	0.000126134	0.895622	4.86383e-06	0.0344661	0.0697807	0	0	CD4naive	eQTL	pvalue	0.830647	3
chr11:118462188_118773904	CXCR5	chr11	118462188	118773904	rs12365699	chr11:118743286	1.1546	MFRP	ENSG00000235718	507	0.000126134	0.895622	4.86383e-06	0.0344661	0.0697807	0	0	CD4naive	eQTL	pvalue	5.34353e-08	7
chr11:118462188_118773904	CXCR5	chr11	118462188	118773904	rs12365699	chr11:118743286	1.1546		ENSG00000254590	507	0.000126134	0.895622	4.86383e-06	0.0344661	0.0697807	0	0	CD4naive	eQTL	pvalue	NA	NA
chr11:118462188_118773904	CXCR5	chr11	118462188	118773904	rs12365699	chr11:118743286	1.1546		ENSG00000254892	507	0.000126134	0.895622	4.86383e-06	0.0344661	0.0697807	0	0	CD4naive	eQTL	pvalue	NA	NA
chr11:118462188_118773904	CXCR5	chr11	118462188	118773904	rs12365699	chr11:118743286	1.1546	THY1-AS1	ENSG00000263873	507	0.000126134	0.895622	4.86383e-06	0.0344661	0.0697807	0	0	CD4naive	eQTL	pvalue	NA	NA
chr11:118462188_118773904	CXCR5	chr11	118462188	118773904	rs12365699	chr11:118743286	1.1546	DUXAP5	ENSG00000255377	507	0.000126134	0.895622	4.86383e-06	0.0344661	0.0697807	0	0	CD4naive	eQTL	pvalue	NA	NA
chr11:118462188_118773904	CXCR5	chr11	118462188	118773904	rs12365699	chr11:118743286	1.1546	NA	ENSG00000263889	507	0.000126134	0.895622	4.86383e-06	0.0344661	0.0697807	0	0	CD8naive	eQTL	pvalue	NA	NA
chr11:118462188_118773904	CXCR5	chr11	118462188	118773904	rs12365699	chr11:118743286	1.1546	MIR4492	ENSG00000264211	507	0.000126134	0.895622	4.86383e-06	0.0344661	0.0697807	0	0	CD8naive	eQTL	pvalue	NA	NA
chr11:118462188_118773904	CXCR5	chr11	118462188	118773904	rs12365699	chr11:118743286	1.1546	NA	ENSG00000266398	507	0.000126134	0.895622	4.86383e-06	0.0344661	0.0697807	0	0	CD8naive	eQTL	pvalue	NA	NA
chr11:118462188_118773904	CXCR5	chr11	118462188	118773904	rs12365699	chr11:118743286	1.1546		ENSG00000255114	507	0.000126134	0.895622	4.86383e-06	0.0344661	0.0697807	0	0	CD8naive	eQTL	pvalue	NA	NA
chr11:118462188_118773904	CXCR5	chr11	118462188	118773904	rs12365699	chr11:118743286	1.1546	NA	ENSG00000268192	507	0.000126134	0.895622	4.86383e-06	0.0344661	0.0697807	0	0	CD8naive	eQTL	pvalue	NA	10
chr11:118462188_118773904	CXCR5	chr11	118462188	118773904	rs12365699	chr11:118743286	1.1546		ENSG00000252119	507	0.000126134	0.895622	4.86383e-06	0.0344661	0.0697807	0	0	CD8naive	eQTL	pvalue	NA	NA
chr11:118462188_118773904	CXCR5	chr11	118462188	118773904	rs12365699	chr11:118743286	1.1546		ENSG00000245385	507	0.000126134	0.895622	4.86383e-06	0.0344661	0.0697807	0	0	CD8naive	eQTL	pvalue	NA	NA
chr11:118462188_118773904	CXCR5	chr11	118462188	118773904	rs12365699	chr11:118743286	1.1546	NA	ENSG00000259159	507	0.000126134	0.895622	4.86383e-06	0.0344661	0.0697807	0	0	CD8naive	eQTL	pvalue	NA	NA
chr11:118462188_118773904	CXCR5	chr11	118462188	118773904	rs12365699	chr11:118743286	1.1546	C1QTNF5	ENSG00000223953	507	0.000126134	0.895622	4.86383e-06	0.0344661	0.0697807	0	0	CD8naive	eQTL	pvalue	0.830647	3
chr11:118462188_118773904	CXCR5	chr11	118462188	118773904	rs12365699	chr11:118743286	1.1546	MFRP	ENSG00000235718	507	0.000126134	0.895622	4.86383e-06	0.0344661	0.0697807	0	0	CD8naive	eQTL	pvalue	5.34353e-08	7
chr11:118462188_118773904	CXCR5	chr11	118462188	118773904	rs12365699	chr11:118743286	1.1546		ENSG00000254892	507	0.000126134	0.895622	4.86383e-06	0.0344661	0.0697807	0	0	CD8naive	eQTL	pvalue	NA	NA
chr11:118462188_118773904	CXCR5	chr11	118462188	118773904	rs12365699	chr11:118743286	1.1546	THY1-AS1	ENSG00000263873	507	0.000126134	0.895622	4.86383e-06	0.0344661	0.0697807	0	0	CD8naive	eQTL	pvalue	NA	NA
chr11:118462188_118773904	CXCR5	chr11	118462188	118773904	rs12365699	chr11:118743286	1.1546	RN7SL828P	ENSG00000272075	507	0.000126134	0.895622	4.86383e-06	0.0344661	0.0697807	0	0	TH17	eQTL	pvalue	NA	NA
chr11:118462188_118773904	CXCR5	chr11	118462188	118773904	rs12365699	chr11:118743286	1.1546		ENSG00000201535	507	0.000126134	0.895622	4.86383e-06	0.0344661	0.0697807	0	0	TH17	eQTL	pvalue	NA	NA
chr11:118462188_118773904	CXCR5	chr11	118462188	118773904	rs12365699	chr11:118743286	1.1546	MIR4492	ENSG00000264211	507	0.000126134	0.895622	4.86383e-06	0.0344661	0.0697807	0	0	TH17	eQTL	pvalue	NA	NA
chr11:118462188_118773904	CXCR5	chr11	118462188	118773904	rs12365699	chr11:118743286	1.1546	NA	ENSG00000266398	507	0.000126134	0.895622	4.86383e-06	0.0344661	0.0697807	0	0	TH17	eQTL	pvalue	NA	NA
chr11:118462188_118773904	CXCR5	chr11	118462188	118773904	rs12365699	chr11:118743286	1.1546		ENSG00000255114	507	0.000126134	0.895622	4.86383e-06	0.0344661	0.0697807	0	0	TH17	eQTL	pvalue	NA	NA
chr11:118462188_118773904	CXCR5	chr11	118462188	118773904	rs12365699	chr11:118743286	1.1546	NA	ENSG00000268192	507	0.000126134	0.895622	4.86383e-06	0.0344661	0.0697807	0	0	TH17	eQTL	pvalue	NA	10
chr11:118462188_118773904	CXCR5	chr11	118462188	118773904	rs12365699	chr11:118743286	1.1546		ENSG00000245385	507	0.000126134	0.895622	4.86383e-06	0.0344661	0.0697807	0	0	TH17	eQTL	pvalue	NA	NA
chr11:118462188_118773904	CXCR5	chr11	118462188	118773904	rs12365699	chr11:118743286	1.1546	NA	ENSG00000259159	507	0.000126134	0.895622	4.86383e-06	0.0344661	0.0697807	0	0	TH17	eQTL	pvalue	NA	NA
chr11:118462188_118773904	CXCR5	chr11	118462188	118773904	rs12365699	chr11:118743286	1.1546	C1QTNF5	ENSG00000223953	507	0.000126134	0.895622	4.86383e-06	0.0344661	0.0697807	0	0	TH17	eQTL	pvalue	0.830647	3
chr11:118462188_118773904	CXCR5	chr11	118462188	118773904	rs12365699	chr11:118743286	1.1546	MFRP	ENSG00000235718	507	0.000126134	0.895622	4.86383e-06	0.0344661	0.0697807	0	0	TH17	eQTL	pvalue	5.34353e-08	7
chr11:118462188_118773904	CXCR5	chr11	118462188	118773904	rs12365699	chr11:118743286	1.1546		ENSG00000254892	507	0.000126134	0.895622	4.86383e-06	0.0344661	0.0697807	0	0	TH17	eQTL	pvalue	NA	NA
chr11:118462188_118773904	CXCR5	chr11	118462188	118773904	rs12365699	chr11:118743286	1.1546	THY1-AS1	ENSG00000263873	507	0.000126134	0.895622	4.86383e-06	0.0344661	0.0697807	0	0	TH17	eQTL	pvalue	NA	NA
chr11:118462188_118773904	CXCR5	chr11	118462188	118773904	rs12365699	chr11:118743286	1.1546	DUXAP5	ENSG00000255377	507	0.000126134	0.895622	4.86383e-06	0.0344661	0.0697807	0	0	TH17	eQTL	pvalue	NA	NA
chr11:118462188_118773904	CXCR5	chr11	118462188	118773904	rs12365699	chr11:118743286	1.1546		ENSG00000254478	507	0.000126134	0.895622	4.86383e-06	0.0344661	0.0697807	0	0	TH2	eQTL	pvalue	NA	NA
chr11:118462188_118773904	CXCR5	chr11	118462188	118773904	rs12365699	chr11:118743286	1.1546		ENSG00000201535	507	0.000126134	0.895622	4.86383e-06	0.0344661	0.0697807	0	0	TH2	eQTL	pvalue	NA	NA
chr11:118462188_118773904	CXCR5	chr11	118462188	118773904	rs12365699	chr11:118743286	1.1546	MIR4492	ENSG00000264211	507	0.000126134	0.895622	4.86383e-06	0.0344661	0.0697807	0	0	TH2	eQTL	pvalue	NA	NA
chr11:118462188_118773904	CXCR5	chr11	118462188	118773904	rs12365699	chr11:118743286	1.1546	NA	ENSG00000266398	507	0.000126134	0.895622	4.86383e-06	0.0344661	0.0697807	0	0	TH2	eQTL	pvalue	NA	NA
chr11:118462188_118773904	CXCR5	chr11	118462188	118773904	rs12365699	chr11:118743286	1.1546		ENSG00000255114	507	0.000126134	0.895622	4.86383e-06	0.0344661	0.0697807	0	0	TH2	eQTL	pvalue	NA	NA
chr11:118462188_118773904	CXCR5	chr11	118462188	118773904	rs12365699	chr11:118743286	1.1546	NA	ENSG00000268192	507	0.000126134	0.895622	4.86383e-06	0.0344661	0.0697807	0	0	TH2	eQTL	pvalue	NA	10
chr11:118462188_118773904	CXCR5	chr11	118462188	118773904	rs12365699	chr11:118743286	1.1546		ENSG00000252119	507	0.000126134	0.895622	4.86383e-06	0.0344661	0.0697807	0	0	TH2	eQTL	pvalue	NA	NA
chr11:118462188_118773904	CXCR5	chr11	118462188	118773904	rs12365699	chr11:118743286	1.1546		ENSG00000245385	507	0.000126134	0.895622	4.86383e-06	0.0344661	0.0697807	0	0	TH2	eQTL	pvalue	NA	NA
chr11:118462188_118773904	CXCR5	chr11	118462188	118773904	rs12365699	chr11:118743286	1.1546	NA	ENSG00000259159	507	0.000126134	0.895622	4.86383e-06	0.0344661	0.0697807	0	0	TH2	eQTL	pvalue	NA	NA
chr11:118462188_118773904	CXCR5	chr11	118462188	118773904	rs12365699	chr11:118743286	1.1546	C1QTNF5	ENSG00000223953	507	0.000126134	0.895622	4.86383e-06	0.0344661	0.0697807	0	0	TH2	eQTL	pvalue	0.830647	3
chr11:118462188_118773904	CXCR5	chr11	118462188	118773904	rs12365699	chr11:118743286	1.1546	MFRP	ENSG00000235718	507	0.000126134	0.895622	4.86383e-06	0.0344661	0.0697807	0	0	TH2	eQTL	pvalue	5.34353e-08	7
chr11:118462188_118773904	CXCR5	chr11	118462188	118773904	rs12365699	chr11:118743286	1.1546		ENSG00000254892	507	0.000126134	0.895622	4.86383e-06	0.0344661	0.0697807	0	0	TH2	eQTL	pvalue	NA	NA
chr11:118462188_118773904	CXCR5	chr11	118462188	118773904	rs12365699	chr11:118743286	1.1546	THY1-AS1	ENSG00000263873	507	0.000126134	0.895622	4.86383e-06	0.0344661	0.0697807	0	0	TH2	eQTL	pvalue	NA	NA
chr11:118462188_118773904	CXCR5	chr11	118462188	118773904	rs12365699	chr11:118743286	1.1546	DUXAP5	ENSG00000255377	507	0.000126134	0.895622	4.86383e-06	0.0344661	0.0697807	0	0	TH2	eQTL	pvalue	NA	NA
chr11:118462188_118773904	CXCR5	chr11	118462188	118773904	rs12365699	chr11:118743286	1.1546	RN7SL828P	ENSG00000272075	507	0.000126134	0.895622	4.86383e-06	0.0344661	0.0697807	0	0	TREGnaive	eQTL	pvalue	NA	NA
chr11:118462188_118773904	CXCR5	chr11	118462188	118773904	rs12365699	chr11:118743286	1.1546	MIR4492	ENSG00000264211	507	0.000126134	0.895622	4.86383e-06	0.0344661	0.0697807	0	0	TREGnaive	eQTL	pvalue	NA	NA
chr11:118462188_118773904	CXCR5	chr11	118462188	118773904	rs12365699	chr11:118743286	1.1546	NA	ENSG00000266398	507	0.000126134	0.895622	4.86383e-06	0.0344661	0.0697807	0	0	TREGnaive	eQTL	pvalue	NA	NA
chr11:118462188_118773904	CXCR5	chr11	118462188	118773904	rs12365699	chr11:118743286	1.1546		ENSG00000255114	507	0.000126134	0.895622	4.86383e-06	0.0344661	0.0697807	0	0	TREGnaive	eQTL	pvalue	NA	NA
chr11:118462188_118773904	CXCR5	chr11	118462188	118773904	rs12365699	chr11:118743286	1.1546	NA	ENSG00000268192	507	0.000126134	0.895622	4.86383e-06	0.0344661	0.0697807	0	0	TREGnaive	eQTL	pvalue	NA	10
chr11:118462188_118773904	CXCR5	chr11	118462188	118773904	rs12365699	chr11:118743286	1.1546		ENSG00000252119	507	0.000126134	0.895622	4.86383e-06	0.0344661	0.0697807	0	0	TREGnaive	eQTL	pvalue	NA	NA
chr11:118462188_118773904	CXCR5	chr11	118462188	118773904	rs12365699	chr11:118743286	1.1546		ENSG00000245385	507	0.000126134	0.895622	4.86383e-06	0.0344661	0.0697807	0	0	TREGnaive	eQTL	pvalue	NA	NA
chr11:118462188_118773904	CXCR5	chr11	118462188	118773904	rs12365699	chr11:118743286	1.1546	NA	ENSG00000259159	507	0.000126134	0.895622	4.86383e-06	0.0344661	0.0697807	0	0	TREGnaive	eQTL	pvalue	NA	NA
chr11:118462188_118773904	CXCR5	chr11	118462188	118773904	rs12365699	chr11:118743286	1.1546	C1QTNF5	ENSG00000223953	507	0.000126134	0.895622	4.86383e-06	0.0344661	0.0697807	0	0	TREGnaive	eQTL	pvalue	0.830647	3
chr11:118462188_118773904	CXCR5	chr11	118462188	118773904	rs12365699	chr11:118743286	1.1546	MFRP	ENSG00000235718	507	0.000126134	0.895622	4.86383e-06	0.0344661	0.0697807	0	0	TREGnaive	eQTL	pvalue	5.34353e-08	7
chr11:118462188_118773904	CXCR5	chr11	118462188	118773904	rs12365699	chr11:118743286	1.1546		ENSG00000254892	507	0.000126134	0.895622	4.86383e-06	0.0344661	0.0697807	0	0	TREGnaive	eQTL	pvalue	NA	NA
chr11:118462188_118773904	CXCR5	chr11	118462188	118773904	rs12365699	chr11:118743286	1.1546	THY1-AS1	ENSG00000263873	507	0.000126134	0.895622	4.86383e-06	0.0344661	0.0697807	0	0	TREGnaive	eQTL	pvalue	NA	NA
chr11:118462188_118773904	CXCR5	chr11	118462188	118773904	rs12365699	chr11:118743286	1.1546	DUXAP5	ENSG00000255377	507	0.000126134	0.895622	4.86383e-06	0.0344661	0.0697807	0	0	TREGnaive	eQTL	pvalue	NA	NA
chr11:118462188_118773904	CXCR5	chr11	118462188	118773904	rs12365699	chr11:118743286	1.1546	RNU6-376P	ENSG00000207462	507	0.000126134	0.895622	4.86383e-06	0.0344661	0.0697807	0	0	CD4stim	eQTL	pvalue	NA	NA
chr11:118462188_118773904	CXCR5	chr11	118462188	118773904	rs12365699	chr11:118743286	1.1546		ENSG00000254478	507	0.000126134	0.895622	4.86383e-06	0.0344661	0.0697807	0	0	CD4stim	eQTL	pvalue	NA	NA
chr11:118462188_118773904	CXCR5	chr11	118462188	118773904	rs12365699	chr11:118743286	1.1546		ENSG00000201535	507	0.000126134	0.895622	4.86383e-06	0.0344661	0.0697807	0	0	CD4stim	eQTL	pvalue	NA	NA
chr11:118462188_118773904	CXCR5	chr11	118462188	118773904	rs12365699	chr11:118743286	1.1546	MIR4492	ENSG00000264211	507	0.000126134	0.895622	4.86383e-06	0.0344661	0.0697807	0	0	CD4stim	eQTL	pvalue	NA	NA
chr11:118462188_118773904	CXCR5	chr11	118462188	118773904	rs12365699	chr11:118743286	1.1546		ENSG00000222529	507	0.000126134	0.895622	4.86383e-06	0.0344661	0.0697807	0	0	CD4stim	eQTL	pvalue	NA	NA
chr11:118462188_118773904	CXCR5	chr11	118462188	118773904	rs12365699	chr11:118743286	1.1546	NA	ENSG00000266398	507	0.000126134	0.895622	4.86383e-06	0.0344661	0.0697807	0	0	CD4stim	eQTL	pvalue	NA	NA
chr11:118462188_118773904	CXCR5	chr11	118462188	118773904	rs12365699	chr11:118743286	1.1546		ENSG00000255114	507	0.000126134	0.895622	4.86383e-06	0.0344661	0.0697807	0	0	CD4stim	eQTL	pvalue	NA	NA
chr11:118462188_118773904	CXCR5	chr11	118462188	118773904	rs12365699	chr11:118743286	1.1546	NA	ENSG00000268192	507	0.000126134	0.895622	4.86383e-06	0.0344661	0.0697807	0	0	CD4stim	eQTL	pvalue	NA	10
chr11:118462188_118773904	CXCR5	chr11	118462188	118773904	rs12365699	chr11:118743286	1.1546		ENSG00000252119	507	0.000126134	0.895622	4.86383e-06	0.0344661	0.0697807	0	0	CD4stim	eQTL	pvalue	NA	NA
chr11:118462188_118773904	CXCR5	chr11	118462188	118773904	rs12365699	chr11:118743286	1.1546		ENSG00000245385	507	0.000126134	0.895622	4.86383e-06	0.0344661	0.0697807	0	0	CD4stim	eQTL	pvalue	NA	NA
chr11:118462188_118773904	CXCR5	chr11	118462188	118773904	rs12365699	chr11:118743286	1.1546	NA	ENSG00000259159	507	0.000126134	0.895622	4.86383e-06	0.0344661	0.0697807	0	0	CD4stim	eQTL	pvalue	NA	NA
chr11:118462188_118773904	CXCR5	chr11	118462188	118773904	rs12365699	chr11:118743286	1.1546	C1QTNF5	ENSG00000223953	507	0.000126134	0.895622	4.86383e-06	0.0344661	0.0697807	0	0	CD4stim	eQTL	pvalue	0.830647	3
chr11:118462188_118773904	CXCR5	chr11	118462188	118773904	rs12365699	chr11:118743286	1.1546	THY1-AS1	ENSG00000263873	507	0.000126134	0.895622	4.86383e-06	0.0344661	0.0697807	0	0	CD4stim	eQTL	pvalue	NA	NA
chr11:118462188_118773904	CXCR5	chr11	118462188	118773904	rs12365699	chr11:118743286	1.1546		ENSG00000201535	507	0.000126134	0.895622	4.86383e-06	0.0344661	0.0697807	0	0	NK	eQTL	pvalue	NA	NA
chr11:118462188_118773904	CXCR5	chr11	118462188	118773904	rs12365699	chr11:118743286	1.1546	MIR4492	ENSG00000264211	507	0.000126134	0.895622	4.86383e-06	0.0344661	0.0697807	0	0	NK	eQTL	pvalue	NA	NA
chr11:118462188_118773904	CXCR5	chr11	118462188	118773904	rs12365699	chr11:118743286	1.1546	NA	ENSG00000266398	507	0.000126134	0.895622	4.86383e-06	0.0344661	0.0697807	0	0	NK	eQTL	pvalue	NA	NA
chr11:118462188_118773904	CXCR5	chr11	118462188	118773904	rs12365699	chr11:118743286	1.1546		ENSG00000255114	507	0.000126134	0.895622	4.86383e-06	0.0344661	0.0697807	0	0	NK	eQTL	pvalue	NA	NA
chr11:118462188_118773904	CXCR5	chr11	118462188	118773904	rs12365699	chr11:118743286	1.1546		ENSG00000252119	507	0.000126134	0.895622	4.86383e-06	0.0344661	0.0697807	0	0	NK	eQTL	pvalue	NA	NA
chr11:118462188_118773904	CXCR5	chr11	118462188	118773904	rs12365699	chr11:118743286	1.1546		ENSG00000245385	507	0.000126134	0.895622	4.86383e-06	0.0344661	0.0697807	0	0	NK	eQTL	pvalue	NA	NA
chr11:118462188_118773904	CXCR5	chr11	118462188	118773904	rs12365699	chr11:118743286	1.1546	NA	ENSG00000259159	507	0.000126134	0.895622	4.86383e-06	0.0344661	0.0697807	0	0	NK	eQTL	pvalue	NA	NA
chr11:118462188_118773904	CXCR5	chr11	118462188	118773904	rs12365699	chr11:118743286	1.1546	C1QTNF5	ENSG00000223953	507	0.000126134	0.895622	4.86383e-06	0.0344661	0.0697807	0	0	NK	eQTL	pvalue	0.830647	3
chr11:118462188_118773904	CXCR5	chr11	118462188	118773904	rs12365699	chr11:118743286	1.1546	MFRP	ENSG00000235718	507	0.000126134	0.895622	4.86383e-06	0.0344661	0.0697807	0	0	NK	eQTL	pvalue	5.34353e-08	7
chr11:118462188_118773904	CXCR5	chr11	118462188	118773904	rs12365699	chr11:118743286	1.1546		ENSG00000254590	507	0.000126134	0.895622	4.86383e-06	0.0344661	0.0697807	0	0	NK	eQTL	pvalue	NA	NA
chr11:118462188_118773904	CXCR5	chr11	118462188	118773904	rs12365699	chr11:118743286	1.1546		ENSG00000254892	507	0.000126134	0.895622	4.86383e-06	0.0344661	0.0697807	0	0	NK	eQTL	pvalue	NA	NA
chr11:118462188_118773904	CXCR5	chr11	118462188	118773904	rs12365699	chr11:118743286	1.1546	THY1-AS1	ENSG00000263873	507	0.000126134	0.895622	4.86383e-06	0.0344661	0.0697807	0	0	NK	eQTL	pvalue	NA	NA
chr11:118462188_118773904	CXCR5	chr11	118462188	118773904	rs12365699	chr11:118743286	1.1546	THY1	ENSG00000154096	507	0.000126134	0.895622	4.86383e-06	0.0344661	0.0697807	0	0	NK	eQTL	pvalue	0.164135	7
chr11:118462188_118773904	CXCR5	chr11	118462188	118773904	rs12365699	chr11:118743286	1.1546	DUXAP5	ENSG00000255377	507	0.000126134	0.895622	4.86383e-06	0.0344661	0.0697807	0	0	NK	eQTL	pvalue	NA	NA
chr11:118462188_118773904	CXCR5	chr11	118462188	118773904	rs12365699	chr11:118743286	1.1546	RN7SL828P	ENSG00000272075	507	0.000126134	0.895622	4.86383e-06	0.0344661	0.0697807	0	0	TFH	eQTL	pvalue	NA	NA
chr11:118462188_118773904	CXCR5	chr11	118462188	118773904	rs12365699	chr11:118743286	1.1546	MIR4492	ENSG00000264211	507	0.000126134	0.895622	4.86383e-06	0.0344661	0.0697807	0	0	TFH	eQTL	pvalue	NA	NA
chr11:118462188_118773904	CXCR5	chr11	118462188	118773904	rs12365699	chr11:118743286	1.1546	NA	ENSG00000266398	507	0.000126134	0.895622	4.86383e-06	0.0344661	0.0697807	0	0	TFH	eQTL	pvalue	NA	NA
chr11:118462188_118773904	CXCR5	chr11	118462188	118773904	rs12365699	chr11:118743286	1.1546		ENSG00000255114	507	0.000126134	0.895622	4.86383e-06	0.0344661	0.0697807	0	0	TFH	eQTL	pvalue	NA	NA
chr11:118462188_118773904	CXCR5	chr11	118462188	118773904	rs12365699	chr11:118743286	1.1546	NA	ENSG00000268192	507	0.000126134	0.895622	4.86383e-06	0.0344661	0.0697807	0	0	TFH	eQTL	pvalue	NA	10
chr11:118462188_118773904	CXCR5	chr11	118462188	118773904	rs12365699	chr11:118743286	1.1546		ENSG00000252119	507	0.000126134	0.895622	4.86383e-06	0.0344661	0.0697807	0	0	TFH	eQTL	pvalue	NA	NA
chr11:118462188_118773904	CXCR5	chr11	118462188	118773904	rs12365699	chr11:118743286	1.1546		ENSG00000245385	507	0.000126134	0.895622	4.86383e-06	0.0344661	0.0697807	0	0	TFH	eQTL	pvalue	NA	NA
chr11:118462188_118773904	CXCR5	chr11	118462188	118773904	rs12365699	chr11:118743286	1.1546	NA	ENSG00000259159	507	0.000126134	0.895622	4.86383e-06	0.0344661	0.0697807	0	0	TFH	eQTL	pvalue	NA	NA
chr11:118462188_118773904	CXCR5	chr11	118462188	118773904	rs12365699	chr11:118743286	1.1546	C1QTNF5	ENSG00000223953	507	0.000126134	0.895622	4.86383e-06	0.0344661	0.0697807	0	0	TFH	eQTL	pvalue	0.830647	3
chr11:118462188_118773904	CXCR5	chr11	118462188	118773904	rs12365699	chr11:118743286	1.1546	MFRP	ENSG00000235718	507	0.000126134	0.895622	4.86383e-06	0.0344661	0.0697807	0	0	TFH	eQTL	pvalue	5.34353e-08	7
chr11:118462188_118773904	CXCR5	chr11	118462188	118773904	rs12365699	chr11:118743286	1.1546		ENSG00000254590	507	0.000126134	0.895622	4.86383e-06	0.0344661	0.0697807	0	0	TFH	eQTL	pvalue	NA	NA
chr11:118462188_118773904	CXCR5	chr11	118462188	118773904	rs12365699	chr11:118743286	1.1546		ENSG00000254892	507	0.000126134	0.895622	4.86383e-06	0.0344661	0.0697807	0	0	TFH	eQTL	pvalue	NA	NA
chr11:118462188_118773904	CXCR5	chr11	118462188	118773904	rs12365699	chr11:118743286	1.1546	THY1-AS1	ENSG00000263873	507	0.000126134	0.895622	4.86383e-06	0.0344661	0.0697807	0	0	TFH	eQTL	pvalue	NA	NA
chr11:118462188_118773904	CXCR5	chr11	118462188	118773904	rs12365699	chr11:118743286	1.1546	DUXAP5	ENSG00000255377	507	0.000126134	0.895622	4.86383e-06	0.0344661	0.0697807	0	0	TFH	eQTL	pvalue	NA	NA
chr11:118462188_118773904	CXCR5	chr11	118462188	118773904	rs12365699	chr11:118743286	1.1546		ENSG00000254478	507	0.000126134	0.895622	4.86383e-06	0.0344661	0.0697807	0	0	TREG_MEM	eQTL	pvalue	NA	NA
chr11:118462188_118773904	CXCR5	chr11	118462188	118773904	rs12365699	chr11:118743286	1.1546	MIR4492	ENSG00000264211	507	0.000126134	0.895622	4.86383e-06	0.0344661	0.0697807	0	0	TREG_MEM	eQTL	pvalue	NA	NA
chr11:118462188_118773904	CXCR5	chr11	118462188	118773904	rs12365699	chr11:118743286	1.1546	NA	ENSG00000266398	507	0.000126134	0.895622	4.86383e-06	0.0344661	0.0697807	0	0	TREG_MEM	eQTL	pvalue	NA	NA
chr11:118462188_118773904	CXCR5	chr11	118462188	118773904	rs12365699	chr11:118743286	1.1546		ENSG00000255114	507	0.000126134	0.895622	4.86383e-06	0.0344661	0.0697807	0	0	TREG_MEM	eQTL	pvalue	NA	NA
chr11:118462188_118773904	CXCR5	chr11	118462188	118773904	rs12365699	chr11:118743286	1.1546	NA	ENSG00000268192	507	0.000126134	0.895622	4.86383e-06	0.0344661	0.0697807	0	0	TREG_MEM	eQTL	pvalue	NA	10
chr11:118462188_118773904	CXCR5	chr11	118462188	118773904	rs12365699	chr11:118743286	1.1546		ENSG00000252119	507	0.000126134	0.895622	4.86383e-06	0.0344661	0.0697807	0	0	TREG_MEM	eQTL	pvalue	NA	NA
chr11:118462188_118773904	CXCR5	chr11	118462188	118773904	rs12365699	chr11:118743286	1.1546		ENSG00000245385	507	0.000126134	0.895622	4.86383e-06	0.0344661	0.0697807	0	0	TREG_MEM	eQTL	pvalue	NA	NA
chr11:118462188_118773904	CXCR5	chr11	118462188	118773904	rs12365699	chr11:118743286	1.1546	NA	ENSG00000259159	507	0.000126134	0.895622	4.86383e-06	0.0344661	0.0697807	0	0	TREG_MEM	eQTL	pvalue	NA	NA
chr11:118462188_118773904	CXCR5	chr11	118462188	118773904	rs12365699	chr11:118743286	1.1546	C1QTNF5	ENSG00000223953	507	0.000126134	0.895622	4.86383e-06	0.0344661	0.0697807	0	0	TREG_MEM	eQTL	pvalue	0.830647	3
chr11:118462188_118773904	CXCR5	chr11	118462188	118773904	rs12365699	chr11:118743286	1.1546	MFRP	ENSG00000235718	507	0.000126134	0.895622	4.86383e-06	0.0344661	0.0697807	0	0	TREG_MEM	eQTL	pvalue	5.34353e-08	7
chr11:118462188_118773904	CXCR5	chr11	118462188	118773904	rs12365699	chr11:118743286	1.1546		ENSG00000254892	507	0.000126134	0.895622	4.86383e-06	0.0344661	0.0697807	0	0	TREG_MEM	eQTL	pvalue	NA	NA
chr11:118462188_118773904	CXCR5	chr11	118462188	118773904	rs12365699	chr11:118743286	1.1546	THY1-AS1	ENSG00000263873	507	0.000126134	0.895622	4.86383e-06	0.0344661	0.0697807	0	0	TREG_MEM	eQTL	pvalue	NA	NA
chr11:118462188_118773904	CXCR5	chr11	118462188	118773904	rs12365699	chr11:118743286	1.1546	DUXAP5	ENSG00000255377	507	0.000126134	0.895622	4.86383e-06	0.0344661	0.0697807	0	0	TREG_MEM	eQTL	pvalue	NA	NA
chr2:68537842_68865032	PLEK	chr2	68537842	68865032	rs12622670	chr2:68646536	1.1127	GFPT1	ENSG00000198380	476	4.35006e-05	0.892733	1.82782e-06	0.0374414	0.0697805	1	0.264706	CD4stim	eQTL	pvalue	0.974568	2
chr11:118447156_118807735	CXCR5	chr11	118447156	118807735	rs6589706	chr11:118747813	1.088	NA	ENSG00000264523	548	0.000125028	0.887789	5.96693e-06	0.0422996	0.0697804	1	0.600365	TH17	eQTL	pvalue	NA	NA
chr17:40264534_40782389	STAT3	chr17	40264534	40782389	rs1026916	chr17:40529835	0.8784	KRT35	ENSG00000197079	334	7.88116e-09	0.899293	2.71653e-10	0.0309276	0.0697795	-1	0.266467	CD4stim	eQTL	pvalue	0.0170323	6
chr1:120135045_120341256	PHGDH	chr1	120135045	120341256	rs483180	chr1:120267505	0.8974		ENSG00000227193	310	0.000447758	0.897628	1.60614e-05	0.0321288	0.0697794	1	0.651613	TREGnaive	eQTL	pvalue	NA	NA
chr2:112425029_112642886	ANAPC1	chr2	112425029	112642886	rs71252597	chr2:112492986	0.8024	RGPD8	ENSG00000169629	307	0.000970544	0.905876	2.50907e-05	0.0233491	0.069779	-1	0.511401	TH2	eQTL	pvalue	NA	6
chr1:101213532_101663312	SLC30A7	chr1	101213532	101663312	rs11578655	chr1:101412902	0.8673	DNAJA1P5	ENSG00000162699	366	2.4695e-05	0.90397	7.18354e-07	0.0262258	0.0697788	0	0	Bnaive	eQTL	pvalue	NA	NA
chr1:101213532_101663312	SLC30A7	chr1	101213532	101663312	rs11578655	chr1:101412902	0.8673	DNAJA1P5	ENSG00000162699	366	2.4695e-05	0.90397	7.18354e-07	0.0262258	0.0697788	0	0	monocytes	eQTL	pvalue	NA	NA
chr17:57475896_58223430	VMP1	chr17	57475896	58223430	rs2150879	chr17:57859210	1.1091	CA4	ENSG00000167434	741	1.97923e-05	0.869956	1.37219e-06	0.0602438	0.0697788	-1	0.287449	CD8naive	eQTL	pvalue	0.0108088	7
chr1:101213532_101663312	SLC30A7	chr1	101213532	101663312	rs11578655	chr1:101412902	0.8673	DNAJA1P5	ENSG00000162699	366	2.46949e-05	0.903964	7.18521e-07	0.0262319	0.0697784	0	0	NK	eQTL	pvalue	NA	NA
chr3:159485268_159713078	IL12A	chr3	159485268	159713078	rs1014486	chr3:159691112	1.1108	SCHIP1	ENSG00000151967	402	0.000258857	0.898448	9.0974e-06	0.0315057	0.0697783	-1	0.495025	TREGnaive	eQTL	pvalue	0.956603	1
chr19:6615889_6693163	TNFSF14	chr19	6615889	6693163	rs1077667	chr19:6668972	1.164	PEX11G	ENSG00000104883	261	9.79829e-07	0.909843	2.202e-08	0.0203774	0.0697782	-1	0.279693	TFH	eQTL	pvalue	0.000252773	9
chr6:135188731_135538639	MYB	chr6	135188731	135538639	rs2327586	chr6:135495226	1.1113	NA	ENSG00000238631	470	0.000653633	0.888383	3.03314e-05	0.0411551	0.069778	1	0.82766	Bnaive	eQTL	pvalue	NA	NA
chr16:11020235_11325215	CLEC16A	chr16	11020235	11325215	rs6498163	chr16:11213951	0.8293	PRM1	ENSG00000175646	633	1.17719e-18	0.876726	7.19242e-20	0.0534966	0.0697779	1	0.368088	TREGnaive	eQTL	pvalue	0.371062	10
chr19:10258259_10897760	TYK2	chr19	10258259	10897760	rs34536443	chr19:10463118	1.3037	FDX2	ENSG00000267673	883	0.000101012	0.858816	8.39398e-06	0.0712971	0.0697774	-1	0.558324	CD8naive	eQTL	pvalue	NA	8
chr14:52228101_52368559	GNG2	chr14	52228101	52368559	rs11852059	chr14:52306091	0.908		ENSG00000259111	366	0.0700749	0.831734	0.00221333	0.0262007	0.069777	-1	0.401639	CD4stim	eQTL	pvalue	NA	NA
chr16:11020235_11325215	CLEC16A	chr16	11020235	11325215	rs6498163	chr16:11213951	0.8293	TVP23A	ENSG00000166676	633	1.17754e-18	0.876989	7.15727e-20	0.0532349	0.0697765	-1	0.608215	CD8naive	eQTL	pvalue	2.04413e-06	8
chr19:16444965_16814328	EPS15L1	chr19	16444965	16814328	rs58166386	chr19:16559421	1.095	F2RL3	ENSG00000127533	383	0.0157397	0.883037	0.000551927	0.0308947	0.0697764	-1	0.302872	TH1	eQTL	pvalue	0.00302235	9
chr11:118462188_118773904	CXCR5	chr11	118462188	118773904	rs12365699	chr11:118743286	1.1546	RNU6-1157P	ENSG00000207185	507	0.000124383	0.88319	6.6153e-06	0.0469025	0.0697763	1	0.607495	TH2	eQTL	pvalue	NA	NA
chr6:90804863_91086379	BACH2	chr6	90804863	91086379	rs72928038	chr6:90976768	0.8517		ENSG00000199630	290	3.36782e-05	0.902097	1.05137e-06	0.0280919	0.0697762	1	0.57931	CD4naive	eQTL	pvalue	NA	NA
chr16:85964563_86021505	IRF8	chr16	85964563	86021505	rs35703946	chr16:86021505	1.1883		ENSG00000270124	208	0.0123748	0.899576	0.000248905	0.0180242	0.0697761	1	0.682692	TH1	eQTL	pvalue	NA	NA
chr1:157481253_157815203	FCRL3	chr1	157481253	157815203	rs2317231	chr1:157686337	1.1058	LRRC71	ENSG00000160838	636	0.000178087	0.878595	1.0441e-05	0.0514411	0.0697756	1	0.754717	TFH	eQTL	pvalue	0.00904922	5
chr10:80999869_81071087	ZMIZ1	chr10	80999869	81071087	rs1250551	chr10:81059335	0.8907	SFTPA1	ENSG00000122852	104	6.54423e-06	0.921048	6.56475e-08	0.00916959	0.0697755	-1	0.605769	TH17	eQTL	pvalue	0.000541612	8
chr16:11031156_11498745	RMI2	chr16	11031156	11498745	rs34947566	chr16:11412926	1.1412	GRIN2A	ENSG00000183454	498	1.19569e-18	0.890501	5.34312e-20	0.0397238	0.0697752	-1	0.48996	CD8stim	eQTL	pvalue	0.998045	1
chr7:2392233_2478020	CHST12	chr7	2392233	2478020	rs55858457	chr7:2443302	0.8931	PSMG3-AS1	ENSG00000230487	136	0.0036282	0.915736	4.31374e-05	0.0108178	0.0697752	1	0.720588	TFH	eQTL	pvalue	NA	NA
chr11:65354926_66061233	TSGA10IP	chr11	65354926	66061233	rs531612	chr11:65705432	0.9155	C1QBPP2	ENSG00000213409	692	0.00350755	0.868867	0.000232881	0.057618	0.0697747	1	0.358382	TH17	eQTL	pvalue	NA	NA
chr6:127955546_128297436	PTPRK	chr6	127955546	128297436	rs802730	chr6:128280104	1.1211	ECHDC1	ENSG00000093144	477	0.000111006	0.89308	4.61129e-06	0.0370296	0.0697746	1	0.607966	TREGnaive	eQTL	pvalue	6.03175e-05	9
chr1:92450091_93431324	GFI1	chr1	92450091	93431324	rs58394161	chr1:92939959	0.8425	RN7SL824P	ENSG00000242764	1151	3.05462e-10	0.822711	3.99449e-11	0.107515	0.0697743	1	0.403128	CD4stim	eQTL	pvalue	NA	NA
chr8:129120060_129270866	MYC	chr8	129120060	129270866	rs7819665	chr8:129177769	0.893	NA	ENSG00000256655	374	0.00290873	0.894957	0.00010506	0.0322549	0.0697739	-1	0.347594	TH2	eQTL	pvalue	NA	NA
chr19:6615889_6693163	TNFSF14	chr19	6615889	6693163	rs1077667	chr19:6668972	1.164	TUBB4A	ENSG00000104833	261	9.80351e-07	0.910328	2.15033e-08	0.0198976	0.0697735	1	0.54023	Bnaive	eQTL	pvalue	0.00305566	4
chr19:10744807_11274530	SMARCA4	chr19	10744807	11274530	rs12609500	chr19:11173928	1.0997	RNU7-140P	ENSG00000238364	776	0.0236663	0.84333	0.00172789	0.0615025	0.0697731	1	0.585052	monocytes	eQTL	pvalue	NA	NA
chr16:11020235_11325362	CLEC16A	chr16	11020235	11325362	rs2286974	chr16:11114512	0.8477	PRM1	ENSG00000175646	634	1.17711e-18	0.876665	7.20122e-20	0.0535622	0.069773	1	0.369085	TREGnaive	eQTL	pvalue	0.371062	10
chr17:73033162_73583027	GRB2	chr17	73033162	73583027	rs9900529	chr17:73335776	1.0994	QRICH2	ENSG00000129646	620	0.0260371	0.848528	0.00165921	0.0540024	0.0697728	-1	0.677419	CD8stim	eQTL	pvalue	1.21935e-18	6
chr1:120135045_120341256	PHGDH	chr1	120135045	120341256	rs483180	chr1:120267505	0.8974	ZNF697	ENSG00000143067	310	0.000449045	0.900208	1.47781e-05	0.0295562	0.0697724	1	0.548387	NK	eQTL	pvalue	0.191081	5
chr19:16444965_16814328	EPS15L1	chr19	16444965	16814328	rs58166386	chr19:16559421	1.095	ABHD8	ENSG00000127220	373	0.0157933	0.886	0.000499205	0.0279355	0.0697723	-1	0.38874	M2	eQTL	pvalue	0.642341	2
chr19:10423338_10625953	KEAP1	chr19	10423338	10625953	rs28834106	chr19:10592144	1.1381	LDLR	ENSG00000130164	268	0.000106976	0.90951	2.43219e-06	0.0206087	0.0697723	-1	0.429104	TFH	eQTL	pvalue	2.59266e-16	7
chr19:6615889_6693163	TNFSF14	chr19	6615889	6693163	rs1077667	chr19:6668972	1.164		ENSG00000267952	261	9.81245e-07	0.911158	2.06113e-08	0.0190693	0.0697719	-1	0.340996	CD8stim	eQTL	pvalue	NA	9
chr2:68537842_68865032	PLEK	chr2	68537842	68865032	rs12622670	chr2:68646536	1.1127	LINC01890	ENSG00000228329	699	3.70135e-05	0.866679	2.7153e-06	0.0635096	0.0697713	1	0.616595	CD4naive	eQTL	pvalue	NA	NA
chr11:46876450_47860184	MYBPC3	chr11	46876450	47860184	rs2269434	chr11:47360412	0.9175	MIR3161	ENSG00000263693	904	0.0280188	0.835595	0.00216349	0.0644513	0.0697713	-1	0.571903	TFH	eQTL	pvalue	NA	NA
chr14:103199716_103463149	TRAF3	chr14	103199716	103463149	rs12147246	chr14:103265844	0.9054		ENSG00000256705	110	0.000250824	0.921524	2.31943e-06	0.00845177	0.0697711	1	0.9	CD8stim	eQTL	pvalue	NA	NA
chr19:47540310_47753426	SAE1	chr19	47540310	47753426	rs11083862	chr19:47638539	1.106	PNMA8B	ENSG00000204851	93	0.00145778	0.921866	1.10126e-05	0.0068943	0.0697709	-1	0.741935	M2	eQTL	pvalue	NA	NA
chr2:112425029_112642886	ANAPC1	chr2	112425029	112642886	rs71252597	chr2:112492986	0.8024		ENSG00000207383	307	0.000968806	0.904254	2.6838e-05	0.02498	0.0697705	-1	0.315961	CD4stim	eQTL	pvalue	NA	NA
chr1:25270572_25305783	RUNX3	chr1	25270572	25305783	rs6672420	chr1:25291010	0.9316	SNRPFP2	ENSG00000229786	94	0.411972	0.508092	0.00458326	0.00558284	0.0697704	1	0.989362	CD4naive	eQTL	pvalue	NA	NA
chr15:90831146_91201561	ZNF774	chr15	90831146	91201561	rs6496663	chr15:90887584	0.9043		ENSG00000259615	723	0.00658049	0.864376	0.000448367	0.0588252	0.0697702	-1	0.388658	Bnaive	eQTL	pvalue	NA	NA
chr19:18164862_18409068	MPV17L2	chr19	18164862	18409068	rs4808760	chr19:18301979	0.8741	COPE	ENSG00000105669	481	6.96071e-08	0.873284	4.54456e-09	0.0569458	0.0697701	-1	0.266112	TFH	eQTL	pvalue	0.616648	3
chr16:11031156_11498745	RMI2	chr16	11031156	11498745	rs34947566	chr16:11412926	1.1412	UBL5P4	ENSG00000260224	1227	1.01864e-18	0.758624	2.30517e-19	0.171606	0.0697697	-1	0.378973	CD8naive	eQTL	pvalue	NA	NA
chr17:73033162_73583027	GRB2	chr17	73033162	73583027	rs9900529	chr17:73335776	1.0994	NT5C	ENSG00000125458	953	0.025465	0.831563	0.00217714	0.0710249	0.0697697	-1	0.414481	M2	eQTL	pvalue	0.0126488	8
chr16:11020235_11325362	CLEC16A	chr16	11020235	11325362	rs2286974	chr16:11114512	0.8477	TVP23A	ENSG00000166676	634	1.17742e-18	0.876897	7.17061e-20	0.0533342	0.0697691	-1	0.608833	CD8naive	eQTL	pvalue	2.04413e-06	8
chr11:118447156_118807735	CXCR5	chr11	118447156	118807735	rs6589706	chr11:118747813	1.088	FXYD6-FXYD2	ENSG00000255245	512	0.000122449	0.895231	4.77945e-06	0.034873	0.0697688	0	0	THSTAR	eQTL	pvalue	0.637759	3
chr11:118447156_118807735	CXCR5	chr11	118447156	118807735	rs6589706	chr11:118747813	1.088	FXYD6-FXYD2	ENSG00000255245	510	0.000126398	0.895368	4.91288e-06	0.0347316	0.0697687	0	0	Bnaive	eQTL	pvalue	0.637759	3
chr11:118447156_118807735	CXCR5	chr11	118447156	118807735	rs6589706	chr11:118747813	1.088	FXYD6-FXYD2	ENSG00000255245	510	0.000126398	0.895368	4.91288e-06	0.0347316	0.0697687	0	0	monocytes	eQTL	pvalue	0.637759	3
chr11:118447156_118807735	CXCR5	chr11	118447156	118807735	rs6589706	chr11:118747813	1.088	FXYD6-FXYD2	ENSG00000255245	510	0.000126398	0.895368	4.91288e-06	0.0347316	0.0697687	0	0	M2	eQTL	pvalue	0.637759	3
chr18:56304778_56462884	MALT1	chr18	56304778	56462884	rs9955954	chr18:56348044	0.8958		ENSG00000267774	241	0.00112746	0.911033	2.24229e-05	0.0180489	0.0697687	0	0	CD4naive	eQTL	pvalue	NA	NA
chr3:101645933_101805935	ZPLD1	chr3	101645933	101805935	rs4325907	chr3:101749022	0.9055		ENSG00000212319	361	0.000346026	0.902422	1.05534e-05	0.0274531	0.0697687	1	0.581717	TH1	eQTL	pvalue	NA	NA
chr14:75945376_76028941	BATF	chr14	75945376	76028941	rs34695601	chr14:76014298	1.1157	IFT43	ENSG00000119650	133	0.013835	0.90541	0.000166399	0.0108199	0.0697686	-1	0.526316	CD4stim	eQTL	pvalue	4.37842e-07	9
chr8:129120060_129270866	MYC	chr8	129120060	129270866	rs7819665	chr8:129177769	0.893	NA	ENSG00000253929	374	0.00288416	0.887398	0.000129648	0.0398204	0.0697681	1	0.684492	CD8naive	eQTL	pvalue	NA	NA
chr1:157481253_157815203	FCRL3	chr1	157481253	157815203	rs2317231	chr1:157686337	1.1058	PRCC	ENSG00000143294	547	0.000183583	0.889683	8.34196e-06	0.0403572	0.069768	1	0.676417	CD4stim	eQTL	pvalue	0.921293	2
chr10:80999869_81071087	ZMIZ1	chr10	80999869	81071087	rs1250551	chr10:81059335	0.8907	ZMIZ1	ENSG00000108175	104	6.55024e-06	0.921894	5.96926e-08	0.0083315	0.0697677	-1	0.490385	TH17	eQTL	pvalue	0.999744	1
chr17:73033162_73583027	GRB2	chr17	73033162	73583027	rs9900529	chr17:73335776	1.0994	JPT1	ENSG00000189159	970	0.0252618	0.824942	0.00237996	0.0776496	0.0697667	-1	0.4	THSTAR	eQTL	pvalue	NA	8
chr13:99570862_100512004	UBAC2	chr13	99570862	100512004	rs77654077	chr13:100026952	1.7768	STK24-AS1	ENSG00000224418	1340	0.0122813	0.812747	0.00156712	0.103638	0.0697664	1	0.552985	TH17	eQTL	pvalue	NA	NA
chr17:34665281_34997201	ZNHIT3	chr17	34665281	34997201	rs4796224	chr17:34842521	0.9181	NA	ENSG00000167236	242	0.0156364	0.893765	0.000359399	0.0204732	0.0697662	-1	0.652893	TFH	eQTL	pvalue	NA	9
chr19:10744807_11274530	SMARCA4	chr19	10744807	11274530	rs12609500	chr19:11173928	1.0997	RAVER1	ENSG00000161847	761	0.0238335	0.849283	0.00156104	0.0555565	0.0697662	-1	0.536137	TH1	eQTL	pvalue	0.98234	2
chr19:6615889_6693163	TNFSF14	chr19	6615889	6693163	rs1077667	chr19:6668972	1.164	PEX11G	ENSG00000104883	261	9.81922e-07	0.911787	1.99402e-08	0.0184462	0.069766	1	0.298851	CD8naive	eQTL	pvalue	0.000252773	9
chr1:160162872_160430469	VANGL2	chr1	160162872	160430469	rs3737798	chr1:160389984	1.0911		ENSG00000270149	275	0.0421035	0.863746	0.00113661	0.0232476	0.0697659	1	0.338182	TH1	eQTL	pvalue	NA	NA
chr19:49738081_49925208	CD37	chr19	49738081	49925208	rs1465697	chr19:49837246	0.8831	NR1H2	ENSG00000131408	192	7.73797e-06	0.915822	1.22301e-07	0.014405	0.0697654	-1	0.369792	TREGnaive	eQTL	pvalue	0.821873	3
chr5:141414305_141597351	NDFIP1	chr5	141414305	141597351	rs249677	chr5:141539339	0.9256	PCDHGB2	ENSG00000253910	379	0.139179	0.761482	0.00458093	0.0249937	0.0697651	-1	0.269129	CD8stim	eQTL	pvalue	3.5429e-07	7
chr19:16444965_16814328	EPS15L1	chr19	16444965	16814328	rs58166386	chr19:16559421	1.095	KLF2-DT	ENSG00000267275	403	0.0157136	0.881581	0.000578078	0.0323621	0.0697647	1	0.498759	CD4stim	eQTL	pvalue	NA	NA
chr16:11020235_11325215	CLEC16A	chr16	11020235	11325215	rs6498163	chr16:11213951	0.8293	SOCS1	ENSG00000185338	633	1.17917e-18	0.878203	6.99589e-20	0.0520329	0.069764	-1	0.840442	M2	eQTL	pvalue	0.541776	6
chr2:68537842_68865032	PLEK	chr2	68537842	68865032	rs12622670	chr2:68646536	1.1127	WDR92	ENSG00000243667	691	3.75803e-05	0.879952	2.14877e-06	0.0502443	0.069764	-1	0.435601	Bnaive	eQTL	pvalue	0.805659	4
chr7:149128286_149433143	ZNF746	chr7	149128286	149433143	rs354033	chr7:149289464	1.114	GIMAP4	ENSG00000133574	349	0.000996591	0.899744	3.27118e-05	0.0294631	0.0697637	1	0.412607	TH2	eQTL	pvalue	7.68888e-05	10
chr11:118447156_118807735	CXCR5	chr11	118447156	118807735	rs6589706	chr11:118747813	1.088	FXYD6-FXYD2	ENSG00000255245	511	0.000126389	0.8953	4.92332e-06	0.0348056	0.0697634	0	0	CD4naive	eQTL	pvalue	0.637759	3
chr11:118447156_118807735	CXCR5	chr11	118447156	118807735	rs6589706	chr11:118747813	1.088	FXYD6-FXYD2	ENSG00000255245	511	0.000126389	0.8953	4.92332e-06	0.0348056	0.0697634	0	0	CD8naive	eQTL	pvalue	0.637759	3
chr11:118447156_118807735	CXCR5	chr11	118447156	118807735	rs6589706	chr11:118747813	1.088	FXYD6-FXYD2	ENSG00000255245	511	0.000126389	0.8953	4.92332e-06	0.0348056	0.0697634	0	0	TH17	eQTL	pvalue	0.637759	3
chr11:118447156_118807735	CXCR5	chr11	118447156	118807735	rs6589706	chr11:118747813	1.088	FXYD6-FXYD2	ENSG00000255245	511	0.000126389	0.8953	4.92332e-06	0.0348056	0.0697634	0	0	TH2	eQTL	pvalue	0.637759	3
chr11:118447156_118807735	CXCR5	chr11	118447156	118807735	rs6589706	chr11:118747813	1.088	FXYD6-FXYD2	ENSG00000255245	511	0.000126389	0.8953	4.92332e-06	0.0348056	0.0697634	0	0	TREGnaive	eQTL	pvalue	0.637759	3
chr11:118447156_118807735	CXCR5	chr11	118447156	118807735	rs6589706	chr11:118747813	1.088	FXYD6-FXYD2	ENSG00000255245	511	0.000126389	0.8953	4.92332e-06	0.0348056	0.0697634	0	0	CD4stim	eQTL	pvalue	0.637759	3
chr11:118447156_118807735	CXCR5	chr11	118447156	118807735	rs6589706	chr11:118747813	1.088	FXYD6-FXYD2	ENSG00000255245	511	0.000126389	0.8953	4.92332e-06	0.0348056	0.0697634	0	0	NK	eQTL	pvalue	0.637759	3
chr11:118447156_118807735	CXCR5	chr11	118447156	118807735	rs6589706	chr11:118747813	1.088	FXYD6-FXYD2	ENSG00000255245	511	0.000126389	0.8953	4.92332e-06	0.0348056	0.0697634	0	0	TFH	eQTL	pvalue	0.637759	3
chr11:118447156_118807735	CXCR5	chr11	118447156	118807735	rs6589706	chr11:118747813	1.088	FXYD6-FXYD2	ENSG00000255245	511	0.000126389	0.8953	4.92332e-06	0.0348056	0.0697634	0	0	TREG_MEM	eQTL	pvalue	0.637759	3
chr19:49738081_49925208	CD37	chr19	49738081	49925208	rs1465697	chr19:49837246	0.8831	CARD8-AS1	ENSG00000268001	31	0.0399993	0.888154	9.27977e-05	0.00199074	0.0697633	1	0.677419	CD8stim	eQTL	pvalue	NA	NA
chr7:2392233_2478020	CHST12	chr7	2392233	2478020	rs55858457	chr7:2443302	0.8931	MAFK	ENSG00000198517	136	0.003629	0.915939	4.23789e-05	0.0106264	0.0697633	-1	0.551471	CD4stim	eQTL	pvalue	0.557286	4
chr6:90804863_91086379	BACH2	chr6	90804863	91086379	rs72928038	chr6:90976768	0.8517	BACH2	ENSG00000112182	290	3.38493e-05	0.90668	8.80753e-07	0.0235219	0.0697632	-1	0.582759	TH2	eQTL	pvalue	0.87404	1
chr19:6615889_6693163	TNFSF14	chr19	6615889	6693163	rs1077667	chr19:6668972	1.164	NA	ENSG00000263264	261	9.6724e-07	0.898153	3.46255e-08	0.0320825	0.0697631	1	0.501916	THSTAR	eQTL	pvalue	NA	NA
chr1:160698276_160925186	SLAMF7	chr1	160698276	160925186	rs983494	chr1:160703965	1.1061	UFC1	ENSG00000143222	387	0.0747841	0.826444	0.00241294	0.0265958	0.0697629	1	0.25323	TFH	eQTL	pvalue	0.0899542	5
chr18:56304778_56462884	MALT1	chr18	56304778	56462884	rs9955954	chr18:56348044	0.8958		ENSG00000267774	242	0.00112735	0.910951	2.25309e-05	0.0181362	0.0697625	0	0	Bnaive	eQTL	pvalue	NA	NA
chr18:56304778_56462884	MALT1	chr18	56304778	56462884	rs9955954	chr18:56348044	0.8958		ENSG00000267774	242	0.00112735	0.910951	2.25309e-05	0.0181362	0.0697625	0	0	CD8naive	eQTL	pvalue	NA	NA
chr18:56304778_56462884	MALT1	chr18	56304778	56462884	rs9955954	chr18:56348044	0.8958		ENSG00000267774	242	0.00112735	0.910951	2.25309e-05	0.0181362	0.0697625	0	0	monocytes	eQTL	pvalue	NA	NA
chr18:56304778_56462884	MALT1	chr18	56304778	56462884	rs9955954	chr18:56348044	0.8958		ENSG00000267774	242	0.00112735	0.910951	2.25309e-05	0.0181362	0.0697625	0	0	TH17	eQTL	pvalue	NA	NA
chr18:56304778_56462884	MALT1	chr18	56304778	56462884	rs9955954	chr18:56348044	0.8958		ENSG00000267774	242	0.00112735	0.910951	2.25309e-05	0.0181362	0.0697625	0	0	THSTAR	eQTL	pvalue	NA	NA
chr18:56304778_56462884	MALT1	chr18	56304778	56462884	rs9955954	chr18:56348044	0.8958		ENSG00000267774	242	0.00112735	0.910951	2.25309e-05	0.0181362	0.0697625	0	0	TH2	eQTL	pvalue	NA	NA
chr18:56304778_56462884	MALT1	chr18	56304778	56462884	rs9955954	chr18:56348044	0.8958		ENSG00000267774	242	0.00112735	0.910951	2.25309e-05	0.0181362	0.0697625	0	0	TREGnaive	eQTL	pvalue	NA	NA
chr18:56304778_56462884	MALT1	chr18	56304778	56462884	rs9955954	chr18:56348044	0.8958		ENSG00000267774	242	0.00112735	0.910951	2.25309e-05	0.0181362	0.0697625	0	0	CD4stim	eQTL	pvalue	NA	NA
chr18:56304778_56462884	MALT1	chr18	56304778	56462884	rs9955954	chr18:56348044	0.8958		ENSG00000267774	242	0.00112735	0.910951	2.25309e-05	0.0181362	0.0697625	0	0	CD8stim	eQTL	pvalue	NA	NA
chr18:56304778_56462884	MALT1	chr18	56304778	56462884	rs9955954	chr18:56348044	0.8958		ENSG00000267774	242	0.00112735	0.910951	2.25309e-05	0.0181362	0.0697625	0	0	M2	eQTL	pvalue	NA	NA
chr18:56304778_56462884	MALT1	chr18	56304778	56462884	rs9955954	chr18:56348044	0.8958		ENSG00000267774	242	0.00112735	0.910951	2.25309e-05	0.0181362	0.0697625	0	0	NK	eQTL	pvalue	NA	NA
chr18:56304778_56462884	MALT1	chr18	56304778	56462884	rs9955954	chr18:56348044	0.8958		ENSG00000267774	242	0.00112735	0.910951	2.25309e-05	0.0181362	0.0697625	0	0	TFH	eQTL	pvalue	NA	NA
chr18:56304778_56462884	MALT1	chr18	56304778	56462884	rs9955954	chr18:56348044	0.8958		ENSG00000267774	242	0.00112735	0.910951	2.25309e-05	0.0181362	0.0697625	0	0	TREG_MEM	eQTL	pvalue	NA	NA
chr11:46876450_47860184	MYBPC3	chr11	46876450	47860184	rs2269434	chr11:47360412	0.9175	NA	ENSG00000265467	1109	0.0264048	0.810237	0.00295612	0.0906395	0.0697624	-1	0.591524	CD4naive	eQTL	pvalue	NA	NA
chr18:56206955_56320360	ALPK2	chr18	56206955	56320360	rs4940730	chr18:56269737	1.0254		ENSG00000267504	175	0.0122684	0.900897	0.000230308	0.0168423	0.0697622	1	0.525714	M2	eQTL	pvalue	NA	NA
chr19:18164862_18409068	MPV17L2	chr19	18164862	18409068	rs4808760	chr19:18301979	0.8741	ANKLE1	ENSG00000160117	441	7.13388e-08	0.895009	2.81357e-09	0.035229	0.0697619	-1	0.399093	Bnaive	eQTL	pvalue	8.12215e-14	8
chr6:135188731_135538639	MYB	chr6	135188731	135538639	rs2327586	chr6:135495226	1.1113	KRT8P42	ENSG00000220378	480	0.000657114	0.893141	2.68419e-05	0.0364134	0.0697614	-1	0.216667	NK	eQTL	pvalue	NA	NA
chr15:90831146_91201561	ZNF774	chr15	90831146	91201561	rs6496663	chr15:90887584	0.9043		ENSG00000259212	929	0.00643046	0.844717	0.000598066	0.0784933	0.0697611	-1	0.776103	TFH	eQTL	pvalue	NA	NA
chr11:65354926_66061233	TSGA10IP	chr11	65354926	66061233	rs531612	chr11:65705432	0.9155	ZDHHC24	ENSG00000174165	949	0.00335818	0.855055	0.000281262	0.0715449	0.069761	1	0.383562	TREGnaive	eQTL	pvalue	0.00614031	8
chr16:11193828_11521191	RMI2	chr16	11193828	11521191	rs146566517	chr16:11353879	0.469		ENSG00000260488	1055	2.25685e-18	0.849732	2.14007e-19	0.0805067	0.069761	1	0.397156	TREGnaive	eQTL	pvalue	NA	NA
chr18:56206955_56320360	ALPK2	chr18	56206955	56320360	rs4940730	chr18:56269737	1.0254		ENSG00000267257	175	0.0122693	0.900959	0.000229477	0.0167812	0.069761	1	0.371429	CD8stim	eQTL	pvalue	NA	NA
chr11:118462188_118773904	CXCR5	chr11	118462188	118773904	rs12365699	chr11:118743286	1.1546	RN7SL828P	ENSG00000272075	511	0.000126079	0.895371	4.90134e-06	0.0347379	0.0697605	0	0	TH1	eQTL	pvalue	NA	NA
chr11:118462188_118773904	CXCR5	chr11	118462188	118773904	rs12365699	chr11:118743286	1.1546		ENSG00000254478	511	0.000126079	0.895371	4.90134e-06	0.0347379	0.0697605	0	0	TH1	eQTL	pvalue	NA	NA
chr11:118462188_118773904	CXCR5	chr11	118462188	118773904	rs12365699	chr11:118743286	1.1546		ENSG00000201535	511	0.000126079	0.895371	4.90134e-06	0.0347379	0.0697605	0	0	TH1	eQTL	pvalue	NA	NA
chr11:118462188_118773904	CXCR5	chr11	118462188	118773904	rs12365699	chr11:118743286	1.1546	MIR4492	ENSG00000264211	511	0.000126079	0.895371	4.90134e-06	0.0347379	0.0697605	0	0	TH1	eQTL	pvalue	NA	NA
chr11:118462188_118773904	CXCR5	chr11	118462188	118773904	rs12365699	chr11:118743286	1.1546	NA	ENSG00000266398	511	0.000126079	0.895371	4.90134e-06	0.0347379	0.0697605	0	0	TH1	eQTL	pvalue	NA	NA
chr11:118462188_118773904	CXCR5	chr11	118462188	118773904	rs12365699	chr11:118743286	1.1546		ENSG00000255114	511	0.000126079	0.895371	4.90134e-06	0.0347379	0.0697605	0	0	TH1	eQTL	pvalue	NA	NA
chr11:118462188_118773904	CXCR5	chr11	118462188	118773904	rs12365699	chr11:118743286	1.1546	NA	ENSG00000268192	511	0.000126079	0.895371	4.90134e-06	0.0347379	0.0697605	0	0	TH1	eQTL	pvalue	NA	10
chr11:118462188_118773904	CXCR5	chr11	118462188	118773904	rs12365699	chr11:118743286	1.1546		ENSG00000252119	511	0.000126079	0.895371	4.90134e-06	0.0347379	0.0697605	0	0	TH1	eQTL	pvalue	NA	NA
chr11:118462188_118773904	CXCR5	chr11	118462188	118773904	rs12365699	chr11:118743286	1.1546		ENSG00000245385	511	0.000126079	0.895371	4.90134e-06	0.0347379	0.0697605	0	0	TH1	eQTL	pvalue	NA	NA
chr11:118462188_118773904	CXCR5	chr11	118462188	118773904	rs12365699	chr11:118743286	1.1546	NA	ENSG00000259159	511	0.000126079	0.895371	4.90134e-06	0.0347379	0.0697605	0	0	TH1	eQTL	pvalue	NA	NA
chr11:118462188_118773904	CXCR5	chr11	118462188	118773904	rs12365699	chr11:118743286	1.1546	C1QTNF5	ENSG00000223953	511	0.000126079	0.895371	4.90134e-06	0.0347379	0.0697605	0	0	TH1	eQTL	pvalue	0.830647	3
chr11:118462188_118773904	CXCR5	chr11	118462188	118773904	rs12365699	chr11:118743286	1.1546	MFRP	ENSG00000235718	511	0.000126079	0.895371	4.90134e-06	0.0347379	0.0697605	0	0	TH1	eQTL	pvalue	5.34353e-08	7
chr11:118462188_118773904	CXCR5	chr11	118462188	118773904	rs12365699	chr11:118743286	1.1546		ENSG00000254590	511	0.000126079	0.895371	4.90134e-06	0.0347379	0.0697605	0	0	TH1	eQTL	pvalue	NA	NA
chr11:118462188_118773904	CXCR5	chr11	118462188	118773904	rs12365699	chr11:118743286	1.1546		ENSG00000254892	511	0.000126079	0.895371	4.90134e-06	0.0347379	0.0697605	0	0	TH1	eQTL	pvalue	NA	NA
chr11:118462188_118773904	CXCR5	chr11	118462188	118773904	rs12365699	chr11:118743286	1.1546	THY1-AS1	ENSG00000263873	511	0.000126079	0.895371	4.90134e-06	0.0347379	0.0697605	0	0	TH1	eQTL	pvalue	NA	NA
chr11:118462188_118773904	CXCR5	chr11	118462188	118773904	rs12365699	chr11:118743286	1.1546	THY1	ENSG00000154096	511	0.000126079	0.895371	4.90134e-06	0.0347379	0.0697605	0	0	TH1	eQTL	pvalue	0.164135	7
chr11:118462188_118773904	CXCR5	chr11	118462188	118773904	rs12365699	chr11:118743286	1.1546	DUXAP5	ENSG00000255377	511	0.000126079	0.895371	4.90134e-06	0.0347379	0.0697605	0	0	TH1	eQTL	pvalue	NA	NA
chr5:158670938_158862238	IL12B	chr5	158670938	158862238	rs2546890	chr5:158759900	1.1241		ENSG00000270612	142	1.373e-06	0.919202	1.65889e-08	0.0110363	0.0697605	-1	0.788732	CD4stim	eQTL	pvalue	NA	NA
chr22:37251477_37323988	CSF2RB	chr22	37251477	37323988	rs5756405	chr22:37310954	1.0706	TXN2	ENSG00000100348	168	0.422149	0.488797	0.00897359	0.0103206	0.0697605	1	0.77381	TREG_MEM	eQTL	pvalue	0.00554568	9
chr1:2407781_2779397	PRXL2B	chr1	2407781	2779397	rs6670198	chr1:2520527	0.865	PRDM16	ENSG00000142611	307	1.15066e-11	0.907848	2.8469e-13	0.0223917	0.0697603	-1	0.198697	NK	eQTL	pvalue	0.999843	1
chr16:11031156_11498745	RMI2	chr16	11031156	11498745	rs34947566	chr16:11412926	1.1412	RNU6-633P	ENSG00000199482	1303	1.09993e-18	0.819186	1.49206e-19	0.111054	0.0697603	-1	0.451266	THSTAR	eQTL	pvalue	NA	NA
chr4:108824655_109111753	LEF1	chr4	108824655	109111753	rs9992763	chr4:109058718	0.9139	RPSAP34	ENSG00000239939	360	0.00305147	0.886798	0.000138745	0.0402513	0.0697601	1	0.927778	CD8stim	eQTL	pvalue	NA	NA
chr5:176525029_176837504	RGS14	chr5	176525029	176837504	rs67111717	chr5:176790162	1.1003	ZNF346	ENSG00000113761	263	0.0392381	0.869063	0.000950768	0.0209882	0.0697597	1	0.296578	TH2	eQTL	pvalue	0.782526	4
chr14:75945376_76028941	BATF	chr14	75945376	76028941	rs34695601	chr14:76014298	1.1157	ACYP1	ENSG00000119640	130	0.0138467	0.906174	0.000154861	0.0100649	0.0697595	1	0.569231	NK	eQTL	pvalue	0.223002	9
chr6:135188731_135538639	MYB	chr6	135188731	135538639	rs2327586	chr6:135495226	1.1113		ENSG00000236378	480	0.000650565	0.88424	3.33932e-05	0.0453179	0.0697584	1	0.58125	TREGnaive	eQTL	pvalue	NA	NA
chr19:10423338_10625953	KEAP1	chr19	10423338	10625953	rs28834106	chr19:10592144	1.1381	PIN1-DT	ENSG00000267289	268	0.000106513	0.90557	2.8973e-06	0.024563	0.069758	-1	0.541045	TREGnaive	eQTL	pvalue	NA	NA
chr16:85964563_86021505	IRF8	chr16	85964563	86021505	rs35703946	chr16:86021505	1.1883	COX4I1	ENSG00000131143	208	0.0123998	0.901396	0.000224114	0.016222	0.0697576	-1	0.322115	Bnaive	eQTL	pvalue	0.722238	4
chr19:16444965_16814328	EPS15L1	chr19	16444965	16814328	rs58166386	chr19:16559421	1.095		ENSG00000269481	350	0.0219767	0.879593	0.000700643	0.0279727	0.0697573	1	0.854286	TH17	eQTL	pvalue	NA	NA
chr19:49738081_49925208	CD37	chr19	49738081	49925208	rs1465697	chr19:49837246	0.8831	FCGRT	ENSG00000104870	349	7.52612e-06	0.898413	2.67166e-07	0.0318226	0.0697571	1	0.426934	M2	eQTL	pvalue	0.825587	4
chr1:101213532_101663312	SLC30A7	chr1	101213532	101663312	rs11578655	chr1:101412902	0.8673		ENSG00000271277	382	2.41312e-05	0.90286	7.33075e-07	0.027358	0.0697571	0	0	CD8naive	eQTL	pvalue	NA	NA
chr1:101213532_101663312	SLC30A7	chr1	101213532	101663312	rs11578655	chr1:101412902	0.8673		ENSG00000271277	382	2.41312e-05	0.90286	7.33075e-07	0.027358	0.0697571	0	0	TH17	eQTL	pvalue	NA	NA
chr1:101213532_101663312	SLC30A7	chr1	101213532	101663312	rs11578655	chr1:101412902	0.8673		ENSG00000271277	382	2.41312e-05	0.90286	7.33075e-07	0.027358	0.0697571	0	0	TH2	eQTL	pvalue	NA	NA
chr1:101213532_101663312	SLC30A7	chr1	101213532	101663312	rs11578655	chr1:101412902	0.8673		ENSG00000271277	382	2.41312e-05	0.90286	7.33075e-07	0.027358	0.0697571	0	0	TREGnaive	eQTL	pvalue	NA	NA
chr1:101213532_101663312	SLC30A7	chr1	101213532	101663312	rs11578655	chr1:101412902	0.8673		ENSG00000271277	382	2.41312e-05	0.90286	7.33075e-07	0.027358	0.0697571	0	0	CD4stim	eQTL	pvalue	NA	NA
chr1:101213532_101663312	SLC30A7	chr1	101213532	101663312	rs11578655	chr1:101412902	0.8673		ENSG00000271277	382	2.41312e-05	0.90286	7.33075e-07	0.027358	0.0697571	0	0	CD8stim	eQTL	pvalue	NA	NA
chr1:101213532_101663312	SLC30A7	chr1	101213532	101663312	rs11578655	chr1:101412902	0.8673		ENSG00000271277	382	2.41312e-05	0.90286	7.33075e-07	0.027358	0.0697571	0	0	TFH	eQTL	pvalue	NA	NA
chr1:101213532_101663312	SLC30A7	chr1	101213532	101663312	rs11578655	chr1:101412902	0.8673		ENSG00000271277	382	2.41312e-05	0.90286	7.33075e-07	0.027358	0.0697571	0	0	TREG_MEM	eQTL	pvalue	NA	NA
chr18:56304778_56462884	MALT1	chr18	56304778	56462884	rs9955954	chr18:56348044	0.8958		ENSG00000267774	243	0.00112726	0.910875	2.26331e-05	0.0182188	0.0697566	0	0	TH1	eQTL	pvalue	NA	NA
chr19:10744807_11274530	SMARCA4	chr19	10744807	11274530	rs12609500	chr19:11173928	1.0997	DNMT1	ENSG00000130816	776	0.0236053	0.842505	0.00174982	0.0623837	0.0697563	-1	0.66366	NK	eQTL	pvalue	1	1
chr16:11020235_11325362	CLEC16A	chr16	11020235	11325362	rs2286974	chr16:11114512	0.8477	SOCS1	ENSG00000185338	634	1.17904e-18	0.878105	7.01007e-20	0.0521386	0.0697562	-1	0.839117	M2	eQTL	pvalue	0.541776	6
chr17:73033162_73583027	GRB2	chr17	73033162	73583027	rs9900529	chr17:73335776	1.0994		ENSG00000206713	953	0.0252822	0.825593	0.00236036	0.077008	0.0697562	1	0.705142	M2	eQTL	pvalue	NA	NA
chr11:118447156_118807735	CXCR5	chr11	118447156	118807735	rs6589706	chr11:118747813	1.088	KRT8P7	ENSG00000230716	511	0.000126087	0.895306	4.91171e-06	0.0348068	0.0697562	0	0	Bnaive	eQTL	pvalue	NA	NA
chr11:118447156_118807735	CXCR5	chr11	118447156	118807735	rs6589706	chr11:118747813	1.088	KRT8P7	ENSG00000230716	511	0.000126087	0.895306	4.91171e-06	0.0348068	0.0697562	0	0	monocytes	eQTL	pvalue	NA	NA
chr11:118447156_118807735	CXCR5	chr11	118447156	118807735	rs6589706	chr11:118747813	1.088	KRT8P7	ENSG00000230716	511	0.000126087	0.895306	4.91171e-06	0.0348068	0.0697562	0	0	M2	eQTL	pvalue	NA	NA
chr12:57855180_58473351	OS9	chr12	57855180	58473351	rs701006	chr12:58106836	1.1206	INHBC	ENSG00000175189	759	1.77606e-06	0.854414	1.57769e-07	0.0758288	0.0697556	-1	0.504611	Bnaive	eQTL	pvalue	0.0836861	7
chr15:79125587_79260741	RASGRF1	chr15	79125587	79260741	rs62013236	chr15:79247482	1.1334	RPL18P11	ENSG00000213307	327	0.0537801	0.850965	0.00151993	0.0239802	0.0697553	-1	0.262997	CD4stim	eQTL	pvalue	NA	NA
chr7:37359204_37459644	ELMO1	chr7	37359204	37459644	rs60600003	chr7:37382465	0.8747	TRGJ1	ENSG00000211690	264	0.128368	0.778288	0.00334966	0.020239	0.0697552	-1	0.337121	NK	eQTL	pvalue	NA	NA
chr19:10423338_10625953	KEAP1	chr19	10423338	10625953	rs28834106	chr19:10592144	1.1381	UBE2L4	ENSG00000267741	268	0.000106763	0.907698	2.64734e-06	0.0224379	0.0697547	-1	0.134328	TREGnaive	eQTL	pvalue	NA	NA
chr6:36345180_36612323	ETV7	chr6	36345180	36612323	rs1076928	chr6:36348689	0.9266	TEAD3	ENSG00000007866	231	0.149734	0.760055	0.00337819	0.0170781	0.0697546	-1	0.597403	monocytes	eQTL	pvalue	NA	1
chr6:6992891_7245458	RREB1	chr6	6992891	7245458	rs12211604	chr6:7100029	0.9111		ENSG00000219993	401	0.0521998	0.843362	0.00202569	0.0326581	0.0697544	-1	0.389027	CD4naive	eQTL	pvalue	NA	NA
chr19:10423338_10625953	KEAP1	chr19	10423338	10625953	rs28834106	chr19:10592144	1.1381	PDE4A	ENSG00000065989	268	0.000104379	0.887425	5.03186e-06	0.0427111	0.069754	1	0.548507	TFH	eQTL	pvalue	0.976418	2
chr10:5989954_6190329	IL2RA	chr10	5989954	6190329	rs12722559	chr10:6070273	1.2494	TASOR2	ENSG00000108021	502	1.27128e-20	0.889031	5.90356e-22	0.0412151	0.069754	1	0.410359	CD8naive	eQTL	pvalue	NA	2
chr16:11193828_11521191	RMI2	chr16	11193828	11521191	rs146566517	chr16:11353879	0.469		ENSG00000262151	1056	2.22904e-18	0.839263	2.41833e-19	0.0909835	0.0697535	-1	0.515152	M2	eQTL	pvalue	NA	NA
chr19:10744807_11274530	SMARCA4	chr19	10744807	11274530	rs12609500	chr19:11173928	1.0997	YIPF2	ENSG00000130733	776	0.0236472	0.844003	0.00170794	0.0608889	0.0697534	1	0.704897	NK	eQTL	pvalue	0.00109917	8
chr19:10258259_10897760	TYK2	chr19	10258259	10897760	rs34536443	chr19:10463118	1.3037	ZNF560	ENSG00000198028	422	0.000105415	0.895031	4.14299e-06	0.0351064	0.0697531	1	0.509479	TH17	eQTL	pvalue	7.36421e-10	7
chr1:157481253_157815203	FCRL3	chr1	157481253	157815203	rs2317231	chr1:157686337	1.1058		ENSG00000231700	636	0.000178639	0.881315	9.89421e-06	0.0487434	0.069753	-1	0.419811	TH17	eQTL	pvalue	NA	NA
chr4:106008586_106479425	PPA2	chr4	106008586	106479425	rs2726479	chr4:106255589	0.9238	NPNT	ENSG00000168743	1010	0.0408839	0.810852	0.00377193	0.074739	0.0697529	-1	0.435644	CD4naive	eQTL	pvalue	7.28478e-06	6
chr11:118000454_118904452	PHLDB1	chr11	118000454	118904452	rs34026809	chr11:118480695	0.8643	TMPRSS13	ENSG00000137747	1216	0.000109825	0.804868	1.71004e-05	0.125253	0.0697525	-1	0.45148	THSTAR	eQTL	pvalue	6.08623e-05	5
chr8:129120060_129270866	MYC	chr8	129120060	129270866	rs7819665	chr8:129177769	0.893	MYC	ENSG00000136997	374	0.00288163	0.886619	0.00013223	0.0406147	0.0697525	1	0.647059	TH2	eQTL	pvalue	NA	1
chr17:73033162_73583027	GRB2	chr17	73033162	73583027	rs9900529	chr17:73335776	1.0994	MYO15B	ENSG00000266714	969	0.0253031	0.82629	0.00233911	0.0763156	0.0697524	1	0.597523	TH2	eQTL	pvalue	NA	6
chr14:103199716_103463149	TRAF3	chr14	103199716	103463149	rs12147246	chr14:103265844	0.9054		ENSG00000271780	197	0.000249047	0.915083	4.0774e-06	0.014912	0.0697522	1	0.786802	THSTAR	eQTL	pvalue	NA	NA
chr17:40264534_40782389	STAT3	chr17	40264534	40782389	rs1026916	chr17:40529835	0.8784	RNU6-406P	ENSG00000252279	327	1.95739e-08	0.895976	7.50238e-10	0.0342716	0.0697521	1	0.58104	CD8stim	eQTL	pvalue	NA	NA
chr17:34665281_34997201	ZNHIT3	chr17	34665281	34997201	rs4796224	chr17:34842521	0.9181		ENSG00000242660	89	0.0269646	0.895649	0.000225162	0.00740918	0.069752	-1	0.292135	THSTAR	eQTL	pvalue	NA	NA
chr16:11020235_11325215	CLEC16A	chr16	11020235	11325215	rs6498163	chr16:11213951	0.8293	UBL5P4	ENSG00000260224	552	1.19243e-18	0.888053	5.67515e-20	0.0421955	0.069752	-1	0.539855	TREG_MEM	eQTL	pvalue	NA	NA
chr19:16444965_16814328	EPS15L1	chr19	16444965	16814328	rs58166386	chr19:16559421	1.095		ENSG00000268056	401	0.0157219	0.882046	0.000570024	0.0319103	0.0697518	-1	0.715711	TREG_MEM	eQTL	pvalue	NA	NA
chr19:6615889_6693163	TNFSF14	chr19	6615889	6693163	rs1077667	chr19:6668972	1.164	CD70	ENSG00000125726	261	9.72806e-07	0.903322	2.9072e-08	0.0269257	0.0697517	-1	0.478927	THSTAR	eQTL	pvalue	0.0457522	9
chr19:10744807_11274530	SMARCA4	chr19	10744807	11274530	rs12609500	chr19:11173928	1.0997	OLFM2	ENSG00000105088	325	0.538905	0.355156	0.0218543	0.0143329	0.0697516	-1	0.0923077	TFH	eQTL	pvalue	0.964592	4
chr19:10423338_10625953	KEAP1	chr19	10423338	10625953	rs28834106	chr19:10592144	1.1381	ELAVL3	ENSG00000196361	37	0.000116946	0.927362	3.5801e-07	0.00276922	0.0697513	1	0.243243	CD4naive	eQTL	pvalue	0.822603	3
chr19:16444965_16814328	EPS15L1	chr19	16444965	16814328	rs58166386	chr19:16559421	1.095		ENSG00000269765	197	0.0163295	0.897845	0.000288375	0.015786	0.0697513	1	0.807107	TH17	eQTL	pvalue	NA	NA
chr11:118447156_118807735	CXCR5	chr11	118447156	118807735	rs6589706	chr11:118747813	1.088	KRT8P7	ENSG00000230716	512	0.000126077	0.895237	4.92212e-06	0.0348808	0.0697508	0	0	NK	eQTL	pvalue	NA	NA
chr11:118447156_118807735	CXCR5	chr11	118447156	118807735	rs6589706	chr11:118747813	1.088	KRT8P7	ENSG00000230716	514	0.000122147	0.895096	4.78926e-06	0.0350261	0.0697508	0	0	THSTAR	eQTL	pvalue	NA	NA
chr19:10258259_10897760	TYK2	chr19	10258259	10897760	rs34536443	chr19:10463118	1.3037	KRI1	ENSG00000129347	884	9.97413e-05	0.848016	9.66744e-06	0.0821243	0.0697507	-1	0.43552	CD4naive	eQTL	pvalue	8.4034e-09	5
chr1:160698276_160925186	SLAMF7	chr1	160698276	160925186	rs983494	chr1:160703965	1.1061		ENSG00000272668	222	0.0767944	0.837636	0.0013344	0.0144853	0.0697504	1	0.716216	CD4stim	eQTL	pvalue	NA	NA
chr11:118000454_118904452	PHLDB1	chr11	118000454	118904452	rs34026809	chr11:118480695	0.8643	UBE4A	ENSG00000110344	1372	0.000116306	0.825927	1.4682e-05	0.104192	0.0697502	-1	0.362245	CD4stim	eQTL	pvalue	0.937619	2
chr4:47709959_48262356	TXK	chr4	47709959	48262356	rs6837324	chr4:48127262	0.9173		ENSG00000242262	1196	0.0161829	0.80512	0.00214807	0.106799	0.0697499	1	0.634615	TREGnaive	eQTL	pvalue	NA	NA
chr1:92929865_93512762	DIPK1A	chr1	92929865	93512762	rs1415069	chr1:93426869	0.9313	MTND3P21	ENSG00000235794	189	1.37542e-05	0.915259	2.26131e-07	0.014978	0.0697493	-1	0.365079	TREG_MEM	eQTL	pvalue	NA	NA
chr1:160698276_160925186	SLAMF7	chr1	160698276	160925186	rs983494	chr1:160703965	1.1061		ENSG00000212161	172	0.0770684	0.840582	0.00106413	0.0115367	0.0697491	-1	0.401163	CD8stim	eQTL	pvalue	NA	NA
chr17:57475896_58223430	VMP1	chr17	57475896	58223430	rs2150879	chr17:57859210	1.1091	RNU6-450P	ENSG00000201524	741	1.98207e-05	0.8712	1.34456e-06	0.0590294	0.0697491	1	0.423752	TH17	eQTL	pvalue	NA	NA
chr11:118447156_118807735	CXCR5	chr11	118447156	118807735	rs6589706	chr11:118747813	1.088	JAML	ENSG00000160593	548	0.000118807	0.843614	1.21926e-05	0.0865064	0.0697488	-1	0.399635	TFH	eQTL	pvalue	NA	5
chr6:36345180_36612323	ETV7	chr6	36345180	36612323	rs1076928	chr6:36348689	0.9266	NA	ENSG00000221743	435	0.146675	0.746514	0.00609767	0.0309649	0.0697488	1	0.76092	Bnaive	eQTL	pvalue	NA	NA
chr11:118447156_118807735	CXCR5	chr11	118447156	118807735	rs6589706	chr11:118747813	1.088	FXYD6-FXYD2	ENSG00000255245	514	0.000126343	0.895114	4.95083e-06	0.035006	0.0697484	0	0	TH1	eQTL	pvalue	0.637759	3
chr2:112423188_113109590	MERTK	chr2	112423188	113109590	rs57116599	chr2:112770799	0.8869	MIR4435-2HG	ENSG00000172965	1027	0.000274316	0.846723	2.69862e-05	0.0832278	0.0697482	1	0.418695	CD8stim	eQTL	pvalue	NA	NA
chr19:10744807_11274530	SMARCA4	chr19	10744807	11274530	rs12609500	chr19:11173928	1.0997	C19orf38	ENSG00000214212	782	0.0236076	0.842592	0.0017476	0.062305	0.0697482	1	0.543478	CD8naive	eQTL	pvalue	NA	6
chr15:79125587_79260741	RASGRF1	chr15	79125587	79260741	rs62013236	chr15:79247482	1.1334		ENSG00000213527	327	0.0538611	0.852246	0.00143937	0.0227055	0.0697481	1	0.480122	TREG_MEM	eQTL	pvalue	NA	NA
chr4:47709959_48262356	TXK	chr4	47709959	48262356	rs6837324	chr4:48127262	0.9173	TEC	ENSG00000135605	1196	0.0164418	0.818004	0.00188913	0.0939174	0.069748	-1	0.466555	TH1	eQTL	pvalue	0.00257331	4
chr16:11020235_11325362	CLEC16A	chr16	11020235	11325362	rs2286974	chr16:11114512	0.8477	GRIN2A	ENSG00000183454	503	1.19522e-18	0.890153	5.39346e-20	0.0400987	0.0697479	-1	0.49503	CD8stim	eQTL	pvalue	0.998045	1
chr16:11020235_11325215	CLEC16A	chr16	11020235	11325215	rs6498163	chr16:11213951	0.8293	GRIN2A	ENSG00000183454	503	1.19522e-18	0.890153	5.39346e-20	0.0400987	0.0697479	-1	0.49503	CD8stim	eQTL	pvalue	0.998045	1
chr17:40264534_40782389	STAT3	chr17	40264534	40782389	rs1026916	chr17:40529835	0.8784	KCNH4	ENSG00000089558	493	7.78876e-09	0.888749	3.64333e-10	0.0415031	0.0697475	1	0.62069	Bnaive	eQTL	pvalue	0.999979	1
chr20:52714307_52811728	CYP24A1	chr20	52714307	52811728	rs2585447	chr20:52744437	0.9327	BCAS1	ENSG00000064787	264	6.28998e-05	0.908699	1.49234e-06	0.0214897	0.0697474	1	0.363636	monocytes	eQTL	pvalue	0.013657	5
chr19:10423338_10625953	KEAP1	chr19	10423338	10625953	rs28834106	chr19:10592144	1.1381	NA	ENSG00000266352	268	0.000106843	0.908382	2.56773e-06	0.0217611	0.0697473	1	0.570896	TFH	eQTL	pvalue	NA	NA
chr16:11031156_11498745	RMI2	chr16	11031156	11498745	rs34947566	chr16:11412926	1.1412	NA	ENSG00000263013	1300	1.11353e-18	0.829312	1.35627e-19	0.10094	0.0697473	1	0.463846	Bnaive	eQTL	pvalue	NA	NA
chr5:35728440_36153781	IL7R	chr5	35728440	36153781	rs10063294	chr5:35877505	0.9057	TTC23L-AS1	ENSG00000272323	177	0.00703864	0.906974	0.000125596	0.0161141	0.0697472	1	0.468927	M2	eQTL	pvalue	NA	NA
chr16:11020235_11325362	CLEC16A	chr16	11020235	11325362	rs2286974	chr16:11114512	0.8477	UBL5P4	ENSG00000260224	553	1.19235e-18	0.887991	5.68411e-20	0.0422622	0.0697471	-1	0.538879	TREG_MEM	eQTL	pvalue	NA	NA
chr19:49738081_49925208	CD37	chr19	49738081	49925208	rs1465697	chr19:49837246	0.8831	FUT1	ENSG00000174951	349	7.48481e-06	0.893481	3.08558e-07	0.0367637	0.0697471	-1	0.223496	TFH	eQTL	pvalue	0.000508775	8
chr18:56304778_56462884	MALT1	chr18	56304778	56462884	rs9955954	chr18:56348044	0.8958	RPL9P31	ENSG00000239659	325	0.000909729	0.903631	2.593e-05	0.0256865	0.0697466	1	0.609231	CD4stim	eQTL	pvalue	NA	NA
chr11:118447156_118807735	CXCR5	chr11	118447156	118807735	rs6589706	chr11:118747813	1.088	RPS25	ENSG00000118181	546	0.000125162	0.88874	5.83776e-06	0.0413824	0.0697465	-1	0.459707	M2	eQTL	pvalue	0.809687	3
chr19:6615889_6693163	TNFSF14	chr19	6615889	6693163	rs1077667	chr19:6668972	1.164	GPR108	ENSG00000125734	261	9.80358e-07	0.910334	2.15259e-08	0.0199186	0.0697463	-1	0.452107	TFH	eQTL	pvalue	1.69456e-08	6
chr13:99570862_100512004	UBAC2	chr13	99570862	100512004	rs77654077	chr13:100026952	1.7768	SLC15A1	ENSG00000088386	1620	0.0119294	0.789539	0.00191794	0.126868	0.0697456	-1	0.396914	THSTAR	eQTL	pvalue	8.68961e-08	5
chr5:176525029_176837504	RGS14	chr5	176525029	176837504	rs67111717	chr5:176790162	1.1003	ZNF346-IT1	ENSG00000251666	231	0.0392644	0.869622	0.00092612	0.0204418	0.0697455	-1	0.199134	M2	eQTL	pvalue	NA	NA
chr6:135188731_135538639	MYB	chr6	135188731	135538639	rs2327586	chr6:135495226	1.1113	COX5BP2	ENSG00000213111	210	0.000673311	0.915088	1.07073e-05	0.0144824	0.0697453	0	0	TH17	eQTL	pvalue	NA	NA
chr2:112425029_112642886	ANAPC1	chr2	112425029	112642886	rs71252597	chr2:112492986	0.8024	EEF1E1P1	ENSG00000236307	307	0.000968449	0.903921	2.72219e-05	0.0253384	0.0697452	1	0.635179	TREG_MEM	eQTL	pvalue	NA	NA
chr11:118447156_118807735	CXCR5	chr11	118447156	118807735	rs6589706	chr11:118747813	1.088	KRT8P7	ENSG00000230716	513	0.000126067	0.895165	4.9331e-06	0.0349587	0.0697452	0	0	CD4naive	eQTL	pvalue	NA	NA
chr11:118447156_118807735	CXCR5	chr11	118447156	118807735	rs6589706	chr11:118747813	1.088	KRT8P7	ENSG00000230716	513	0.000126067	0.895165	4.9331e-06	0.0349587	0.0697452	0	0	CD8naive	eQTL	pvalue	NA	NA
chr11:118447156_118807735	CXCR5	chr11	118447156	118807735	rs6589706	chr11:118747813	1.088	KRT8P7	ENSG00000230716	513	0.000126067	0.895165	4.9331e-06	0.0349587	0.0697452	0	0	TH17	eQTL	pvalue	NA	NA
chr11:118447156_118807735	CXCR5	chr11	118447156	118807735	rs6589706	chr11:118747813	1.088	KRT8P7	ENSG00000230716	513	0.000126067	0.895165	4.9331e-06	0.0349587	0.0697452	0	0	TH2	eQTL	pvalue	NA	NA
chr11:118447156_118807735	CXCR5	chr11	118447156	118807735	rs6589706	chr11:118747813	1.088	KRT8P7	ENSG00000230716	513	0.000126067	0.895165	4.9331e-06	0.0349587	0.0697452	0	0	TFH	eQTL	pvalue	NA	NA
chr11:118447156_118807735	CXCR5	chr11	118447156	118807735	rs6589706	chr11:118747813	1.088	KRT8P7	ENSG00000230716	513	0.000126067	0.895165	4.9331e-06	0.0349587	0.0697452	0	0	TREG_MEM	eQTL	pvalue	NA	NA
chr4:121992040_122147741	TNIP3	chr4	121992040	122147741	rs17051321	chr4:122119449	0.9097	RNU6-948P	ENSG00000252183	179	0.012743	0.903605	0.000194358	0.0137121	0.0697451	-1	0.418994	TREGnaive	eQTL	pvalue	NA	NA
chr19:6615889_6693163	TNFSF14	chr19	6615889	6693163	rs1077667	chr19:6668972	1.164	TRIP10	ENSG00000125733	261	9.72185e-07	0.902745	2.97001e-08	0.027509	0.0697451	1	0.770115	TREGnaive	eQTL	pvalue	0.354472	4
chr11:118462188_118773904	CXCR5	chr11	118462188	118773904	rs12365699	chr11:118743286	1.1546	NA	ENSG00000242712	506	0.00012547	0.890909	5.53264e-06	0.0392151	0.0697449	-1	0.579051	monocytes	eQTL	pvalue	NA	NA
chr20:44594575_44782428	CD40	chr20	44594575	44782428	rs6032662	chr20:44734310	1.1432	KCNS1	ENSG00000124134	149	1.43593e-07	0.917572	1.99571e-09	0.012683	0.0697447	-1	0.463087	TH1	eQTL	pvalue	0.362999	4
chr2:60958287_61741947	PUS10	chr2	60958287	61741947	rs1177228	chr2:61242410	1.1134	C2orf74	ENSG00000237651	1065	0.00129953	0.851561	0.000118036	0.0772772	0.0697446	1	0.48169	TREG_MEM	eQTL	pvalue	NA	7
chr12:123192738_124002762	PITPNM2	chr12	123192738	124002762	rs7975763	chr12:123604053	0.886	NA	ENSG00000269923	698	0.000426327	0.877322	2.55368e-05	0.0524815	0.0697442	-1	0.859599	CD4stim	eQTL	pvalue	NA	NA
chr8:128763162_128873806	MYC	chr8	128763162	128873806	rs6990534	chr8:128814091	0.8984	MYC	ENSG00000136997	102	0.00254291	0.917746	2.7735e-05	0.00993993	0.0697439	-1	0.480392	TREGnaive	eQTL	pvalue	NA	1
chr20:44594575_44782428	CD40	chr20	44594575	44782428	rs6032662	chr20:44734310	1.1432	OCSTAMP	ENSG00000149635	264	3.85299e-08	0.908748	9.14867e-10	0.0215079	0.0697437	-1	0.67803	TH1	eQTL	pvalue	NA	7
chr11:118000454_118904452	PHLDB1	chr11	118000454	118904452	rs34026809	chr11:118480695	0.8643	SLC37A4	ENSG00000137700	1376	0.000116575	0.827967	1.43934e-05	0.102159	0.0697437	-1	0.365552	TH1	eQTL	pvalue	0.000674732	5
chr6:36345180_36612323	ETV7	chr6	36345180	36612323	rs1076928	chr6:36348689	0.9266		ENSG00000212579	439	0.145165	0.741039	0.0072275	0.0368253	0.0697436	-1	0.218679	TH1	eQTL	pvalue	NA	NA
chr1:200671993_201056749	INAVA	chr1	200671993	201056749	rs59655222	chr1:200875897	1.1311	IPO9-AS1	ENSG00000231871	493	2.89655e-06	0.889542	1.32796e-07	0.0407123	0.0697431	-1	0.409736	TH2	eQTL	pvalue	NA	NA
chr9:100551768_100895720	TRIM14	chr9	100551768	100895720	rs7855251	chr9:100868189	1.1164		ENSG00000228957	421	0.0341837	0.862413	0.001286	0.0323746	0.0697427	1	0.175772	TH1	eQTL	pvalue	NA	NA
chr22:22017142_22349088	MAPK1	chr22	22017142	22349088	rs9610458	chr22:22205353	1.121	IGLVI-63	ENSG00000253752	649	8.89182e-07	0.876461	5.4647e-08	0.0537954	0.0697425	1	0.624037	CD8naive	eQTL	pvalue	NA	NA
chr11:14376802_15361047	PDE3B	chr11	14376802	15361047	.	chr11:14868316	0.7068		ENSG00000254927	482	0.0514349	0.845414	0.00192003	0.031489	0.069742	0	0	TH1	eQTL	pvalue	NA	NA
chr11:65354926_66061233	TSGA10IP	chr11	65354926	66061233	rs531612	chr11:65705432	0.9155	BANF1	ENSG00000175334	943	0.00334802	0.852468	0.000291497	0.0741507	0.0697417	1	0.633086	M2	eQTL	pvalue	0.739287	5
chr1:92652691_93519650	EVI5	chr1	92652691	93519650	rs139504223	chr1:93152635	0.8655	BCAR3	ENSG00000137936	293	2.76067e-06	0.907317	7.00076e-08	0.0229388	0.0697416	1	0.303754	CD8naive	eQTL	pvalue	0.91678	2
chr9:100551768_100895720	TRIM14	chr9	100551768	100895720	rs7855251	chr9:100868189	1.1164	GALNT12	ENSG00000119514	428	0.0341767	0.862415	0.001286	0.0323812	0.0697413	1	0.799065	CD8naive	eQTL	pvalue	0.00282566	6
chr1:101213532_101663312	SLC30A7	chr1	101213532	101663312	rs11578655	chr1:101412902	0.8673	DNAJA1P5	ENSG00000162699	373	2.46817e-05	0.903483	7.32691e-07	0.0267507	0.0697412	0	0	CD8naive	eQTL	pvalue	NA	NA
chr1:101213532_101663312	SLC30A7	chr1	101213532	101663312	rs11578655	chr1:101412902	0.8673	DNAJA1P5	ENSG00000162699	373	2.46817e-05	0.903483	7.32691e-07	0.0267507	0.0697412	0	0	TH17	eQTL	pvalue	NA	NA
chr1:101213532_101663312	SLC30A7	chr1	101213532	101663312	rs11578655	chr1:101412902	0.8673	DNAJA1P5	ENSG00000162699	373	2.46817e-05	0.903483	7.32691e-07	0.0267507	0.0697412	0	0	TH2	eQTL	pvalue	NA	NA
chr1:101213532_101663312	SLC30A7	chr1	101213532	101663312	rs11578655	chr1:101412902	0.8673	DNAJA1P5	ENSG00000162699	373	2.46817e-05	0.903483	7.32691e-07	0.0267507	0.0697412	0	0	TREGnaive	eQTL	pvalue	NA	NA
chr1:101213532_101663312	SLC30A7	chr1	101213532	101663312	rs11578655	chr1:101412902	0.8673	DNAJA1P5	ENSG00000162699	373	2.46817e-05	0.903483	7.32691e-07	0.0267507	0.0697412	0	0	CD4stim	eQTL	pvalue	NA	NA
chr1:101213532_101663312	SLC30A7	chr1	101213532	101663312	rs11578655	chr1:101412902	0.8673	DNAJA1P5	ENSG00000162699	373	2.46817e-05	0.903483	7.32691e-07	0.0267507	0.0697412	0	0	CD8stim	eQTL	pvalue	NA	NA
chr1:101213532_101663312	SLC30A7	chr1	101213532	101663312	rs11578655	chr1:101412902	0.8673	DNAJA1P5	ENSG00000162699	373	2.46817e-05	0.903483	7.32691e-07	0.0267507	0.0697412	0	0	TFH	eQTL	pvalue	NA	NA
chr1:101213532_101663312	SLC30A7	chr1	101213532	101663312	rs11578655	chr1:101412902	0.8673	DNAJA1P5	ENSG00000162699	373	2.46817e-05	0.903483	7.32691e-07	0.0267507	0.0697412	0	0	TREG_MEM	eQTL	pvalue	NA	NA
chr5:118401568_118973394	TNFAIP8	chr5	118401568	118973394	rs32658	chr5:118703662	0.9376	FABP5P6	ENSG00000249919	907	0.152332	0.700415	0.013859	0.0636533	0.069741	-1	0.596472	THSTAR	eQTL	pvalue	NA	NA
chr20:44594575_44782428	CD40	chr20	44594575	44782428	rs6032662	chr20:44734310	1.1432	SLC12A5-AS1	ENSG00000204044	319	3.81504e-08	0.899799	1.29442e-09	0.0304598	0.069741	1	0.645768	TH17	eQTL	pvalue	NA	NA
chr19:10423338_10625953	KEAP1	chr19	10423338	10625953	rs28834106	chr19:10592144	1.1381	TMEM205	ENSG00000105518	210	0.00010725	0.911632	2.18669e-06	0.0185174	0.0697408	1	0.409524	CD4stim	eQTL	pvalue	0.394574	6
chr1:101213532_101663312	SLC30A7	chr1	101213532	101663312	rs11578655	chr1:101412902	0.8673		ENSG00000271277	387	2.19415e-05	0.90252	6.75534e-07	0.027717	0.0697404	0	0	TH1	eQTL	pvalue	NA	NA
chr17:43279320_43781083	MAP3K14	chr17	43279320	43781083	rs7222450	chr17:43407670	1.1034	LRRC37A	ENSG00000176681	677	0.00789026	0.849292	0.000673307	0.0724038	0.0697404	1	0.85229	CD4naive	eQTL	pvalue	0.890487	6
chr19:10423338_10625953	KEAP1	chr19	10423338	10625953	rs28834106	chr19:10592144	1.1381	SHFL	ENSG00000130813	264	0.000106709	0.907236	2.70338e-06	0.0229144	0.0697403	1	0.772727	Bnaive	eQTL	pvalue	NA	4
chr5:176525029_176837504	RGS14	chr5	176525029	176837504	rs67111717	chr5:176790162	1.1003	NA	ENSG00000266089	263	0.0392838	0.870106	0.000904564	0.0199657	0.0697398	1	0.429658	TH1	eQTL	pvalue	NA	NA
chr10:94171083_94501355	HHEX	chr10	94171083	94501355	rs1112718	chr10:94479107	1.1114	SRP9P1	ENSG00000180581	502	9.8529e-05	0.88814	4.66908e-06	0.0420174	0.0697396	-1	0.374502	TREG_MEM	eQTL	pvalue	NA	NA
chr3:101645933_101805935	ZPLD1	chr3	101645933	101805935	rs4325907	chr3:101749022	0.9055	NA	ENSG00000238525	358	0.000346234	0.902965	1.03563e-05	0.0269391	0.0697393	1	0.50838	Bnaive	eQTL	pvalue	NA	NA
chr13:99570862_100512004	UBAC2	chr13	99570862	100512004	rs77654077	chr13:100026952	1.7768		ENSG00000270632	1146	0.013218	0.805708	0.00179814	0.109537	0.0697388	-1	0.397906	Bnaive	eQTL	pvalue	NA	NA
chr17:34665281_34997201	ZNHIT3	chr17	34665281	34997201	rs4796224	chr17:34842521	0.9181	NA	ENSG00000267347	233	0.0156586	0.895032	0.000337712	0.0192336	0.0697384	1	0.600858	M2	eQTL	pvalue	NA	NA
chr7:2392233_2478020	CHST12	chr7	2392233	2478020	rs55858457	chr7:2443302	0.8931	CARD11-AS1	ENSG00000237286	138	0.00362265	0.914334	4.88366e-05	0.0122563	0.0697377	-1	0.456522	TH1	eQTL	pvalue	NA	NA
chr7:149128286_149433143	ZNF746	chr7	149128286	149433143	rs354033	chr7:149289464	1.114	ZNF767P	ENSG00000133624	455	0.000709945	0.887634	3.35558e-05	0.0418846	0.0697377	1	0.628571	NK	eQTL	pvalue	NA	NA
chr17:73033162_73583027	GRB2	chr17	73033162	73583027	rs9900529	chr17:73335776	1.0994	CD300LD	ENSG00000204345	969	0.0252182	0.823519	0.00242441	0.0791009	0.0697377	1	0.575851	TREGnaive	eQTL	pvalue	0.0462194	9
chr19:10744807_11274530	SMARCA4	chr19	10744807	11274530	rs12609500	chr19:11173928	1.0997	RNU7-140P	ENSG00000238364	782	0.0235359	0.840033	0.00181958	0.064874	0.0697375	1	0.398977	CD8stim	eQTL	pvalue	NA	NA
chr10:6038478_6185310	IL2RA	chr10	6038478	6185310	rs11256593	chr10:6117322	1.2048	PRKCQ	ENSG00000065675	410	1.28148e-20	0.896165	4.88585e-22	0.034098	0.0697369	-1	0.446341	CD8naive	eQTL	pvalue	0.967595	2
chr11:118447156_118807735	CXCR5	chr11	118447156	118807735	rs6589706	chr11:118747813	1.088	VPS11-DT	ENSG00000272186	547	0.000124668	0.88523	6.33355e-06	0.0449029	0.0697364	-1	0.561243	NK	eQTL	pvalue	NA	NA
chr1:101213532_101663312	SLC30A7	chr1	101213532	101663312	rs11578655	chr1:101412902	0.8673		ENSG00000228399	673	6.50848e-10	0.879513	3.76082e-11	0.0507514	0.069736	-1	0.230312	CD8stim	eQTL	pvalue	NA	NA
chr19:6615889_6693163	TNFSF14	chr19	6615889	6693163	rs1077667	chr19:6668972	1.164	ZNF358	ENSG00000198816	261	9.75111e-07	0.905462	2.67837e-08	0.0248009	0.0697359	1	0.478927	CD4stim	eQTL	pvalue	0.867025	3
chr17:73033162_73583027	GRB2	chr17	73033162	73583027	rs9900529	chr17:73335776	1.0994	SLC9A3R1	ENSG00000109062	969	0.025266	0.825079	0.00237669	0.0775428	0.0697357	1	0.390093	TH17	eQTL	pvalue	6.35974e-05	7
chr7:149128286_149433143	ZNF746	chr7	149128286	149433143	rs354033	chr7:149289464	1.114	SSPOP	ENSG00000197558	465	0.000715535	0.894623	2.79675e-05	0.0348976	0.0697355	-1	0.311828	CD8stim	eQTL	pvalue	NA	NA
chr19:49738081_49925208	CD37	chr19	49738081	49925208	rs1465697	chr19:49837246	0.8831	NA	ENSG00000264213	33	0.00225355	0.924833	7.89518e-06	0.00317036	0.0697353	-1	0.606061	THSTAR	eQTL	pvalue	NA	NA
chr15:90831146_91201561	ZNF774	chr15	90831146	91201561	rs6496663	chr15:90887584	0.9043		ENSG00000200677	929	0.00633743	0.83546	0.000666551	0.0878013	0.0697352	-1	0.623251	TH1	eQTL	pvalue	NA	NA
chr11:118462188_118773904	CXCR5	chr11	118462188	118773904	rs12365699	chr11:118743286	1.1546	RNU6-376P	ENSG00000207462	516	0.000125755	0.895086	4.93382e-06	0.0350477	0.0697352	0	0	CD8stim	eQTL	pvalue	NA	NA
chr11:118462188_118773904	CXCR5	chr11	118462188	118773904	rs12365699	chr11:118743286	1.1546		ENSG00000254478	516	0.000125755	0.895086	4.93382e-06	0.0350477	0.0697352	0	0	CD8stim	eQTL	pvalue	NA	NA
chr11:118462188_118773904	CXCR5	chr11	118462188	118773904	rs12365699	chr11:118743286	1.1546		ENSG00000201535	516	0.000125755	0.895086	4.93382e-06	0.0350477	0.0697352	0	0	CD8stim	eQTL	pvalue	NA	NA
chr11:118462188_118773904	CXCR5	chr11	118462188	118773904	rs12365699	chr11:118743286	1.1546	MIR4492	ENSG00000264211	516	0.000125755	0.895086	4.93382e-06	0.0350477	0.0697352	0	0	CD8stim	eQTL	pvalue	NA	NA
chr11:118462188_118773904	CXCR5	chr11	118462188	118773904	rs12365699	chr11:118743286	1.1546	NA	ENSG00000266398	516	0.000125755	0.895086	4.93382e-06	0.0350477	0.0697352	0	0	CD8stim	eQTL	pvalue	NA	NA
chr11:118462188_118773904	CXCR5	chr11	118462188	118773904	rs12365699	chr11:118743286	1.1546		ENSG00000255114	516	0.000125755	0.895086	4.93382e-06	0.0350477	0.0697352	0	0	CD8stim	eQTL	pvalue	NA	NA
chr11:118462188_118773904	CXCR5	chr11	118462188	118773904	rs12365699	chr11:118743286	1.1546	NA	ENSG00000268192	516	0.000125755	0.895086	4.93382e-06	0.0350477	0.0697352	0	0	CD8stim	eQTL	pvalue	NA	10
chr11:118462188_118773904	CXCR5	chr11	118462188	118773904	rs12365699	chr11:118743286	1.1546		ENSG00000252119	516	0.000125755	0.895086	4.93382e-06	0.0350477	0.0697352	0	0	CD8stim	eQTL	pvalue	NA	NA
chr11:118462188_118773904	CXCR5	chr11	118462188	118773904	rs12365699	chr11:118743286	1.1546		ENSG00000245385	516	0.000125755	0.895086	4.93382e-06	0.0350477	0.0697352	0	0	CD8stim	eQTL	pvalue	NA	NA
chr11:118462188_118773904	CXCR5	chr11	118462188	118773904	rs12365699	chr11:118743286	1.1546	NA	ENSG00000259159	516	0.000125755	0.895086	4.93382e-06	0.0350477	0.0697352	0	0	CD8stim	eQTL	pvalue	NA	NA
chr11:118462188_118773904	CXCR5	chr11	118462188	118773904	rs12365699	chr11:118743286	1.1546	C1QTNF5	ENSG00000223953	516	0.000125755	0.895086	4.93382e-06	0.0350477	0.0697352	0	0	CD8stim	eQTL	pvalue	0.830647	3
chr11:118462188_118773904	CXCR5	chr11	118462188	118773904	rs12365699	chr11:118743286	1.1546	MFRP	ENSG00000235718	516	0.000125755	0.895086	4.93382e-06	0.0350477	0.0697352	0	0	CD8stim	eQTL	pvalue	5.34353e-08	7
chr11:118462188_118773904	CXCR5	chr11	118462188	118773904	rs12365699	chr11:118743286	1.1546	THY1-AS1	ENSG00000263873	516	0.000125755	0.895086	4.93382e-06	0.0350477	0.0697352	0	0	CD8stim	eQTL	pvalue	NA	NA
chr10:80999869_81071087	ZMIZ1	chr10	80999869	81071087	rs1250551	chr10:81059335	0.8907		ENSG00000235426	104	6.54799e-06	0.921578	6.2173e-08	0.00868063	0.0697347	-1	0.413462	TFH	eQTL	pvalue	NA	NA
chr1:160698276_160925186	SLAMF7	chr1	160698276	160925186	rs983494	chr1:160703965	1.1061	PCP4L1	ENSG00000248485	386	0.0744923	0.823214	0.00270759	0.0298519	0.0697345	1	0.782383	monocytes	eQTL	pvalue	0.223986	9
chr11:118000454_118904452	PHLDB1	chr11	118000454	118904452	rs34026809	chr11:118480695	0.8643	CCDC153	ENSG00000248712	1268	0.000116457	0.826997	1.45336e-05	0.103138	0.0697344	-1	0.628549	CD4stim	eQTL	pvalue	0.154453	7
chr19:10423338_10625953	KEAP1	chr19	10423338	10625953	rs28834106	chr19:10592144	1.1381		ENSG00000267277	168	0.000107892	0.916846	1.57457e-06	0.0133107	0.0697334	1	0.607143	CD4stim	eQTL	pvalue	NA	NA
chr18:56304778_56462884	MALT1	chr18	56304778	56462884	rs9955954	chr18:56348044	0.8958	MIR122HG	ENSG00000267391	325	0.000907367	0.901285	2.83067e-05	0.0280472	0.0697325	-1	0.510769	TH17	eQTL	pvalue	NA	NA
chr19:10423338_10625953	KEAP1	chr19	10423338	10625953	rs28834106	chr19:10592144	1.1381	HIKESHIP2	ENSG00000267544	270	0.000105842	0.899867	3.57104e-06	0.0302912	0.0697324	1	0.418519	NK	eQTL	pvalue	NA	NA
chr6:137679234_138285603	TNFAIP3	chr6	137679234	138285603	rs17780048	chr6:138179146	1.254	WAKMAR2	ENSG00000237499	1175	5.26504e-07	0.838492	5.76713e-08	0.0917754	0.0697324	-1	0.428085	NK	eQTL	pvalue	NA	NA
chr1:120135045_120341256	PHGDH	chr1	120135045	120341256	rs483180	chr1:120267505	0.8974	RPS3AP12	ENSG00000236804	307	0.000450943	0.904013	1.29001e-05	0.0257914	0.0697322	1	0.553746	Bnaive	eQTL	pvalue	NA	NA
chr19:49738081_49925208	CD37	chr19	49738081	49925208	rs1465697	chr19:49837246	0.8831		ENSG00000197813	349	7.56248e-06	0.902754	2.3101e-07	0.0275065	0.0697321	-1	0.681948	CD4stim	eQTL	pvalue	NA	NA
chr11:118462188_118773904	CXCR5	chr11	118462188	118773904	rs12365699	chr11:118743286	1.1546	CD3D	ENSG00000167286	507	0.000124602	0.884743	6.40286e-06	0.0453941	0.069732	1	0.282051	CD8naive	eQTL	pvalue	0.00662795	8
chr6:137679234_138285603	TNFAIP3	chr6	137679234	138285603	rs17780048	chr6:138179146	1.254		ENSG00000216802	415	1.10064e-06	0.895743	4.25075e-08	0.0345246	0.0697317	1	0.457831	Bnaive	eQTL	pvalue	NA	NA
chr14:69165341_69314956	ZFP36L1	chr14	69165341	69314956	rs12434551	chr14:69253364	1.1095		ENSG00000244237	344	8.25273e-05	0.897715	2.99116e-06	0.0324675	0.0697316	1	0.770349	monocytes	eQTL	pvalue	NA	NA
chr11:118000454_118904452	PHLDB1	chr11	118000454	118904452	rs34026809	chr11:118480695	0.8643	FXYD6	ENSG00000137726	1181	0.00011806	0.836373	1.32453e-05	0.0937642	0.0697311	-1	0.491109	monocytes	eQTL	pvalue	0.829814	4
chr19:49738081_49925208	CD37	chr19	49738081	49925208	rs1465697	chr19:49837246	0.8831	PTOV1	ENSG00000104960	348	7.58091e-06	0.904953	2.12595e-07	0.0253083	0.0697309	-1	0.706897	Bnaive	eQTL	pvalue	0.358457	2
chr7:2392233_2478020	CHST12	chr7	2392233	2478020	rs55858457	chr7:2443302	0.8931	RN7SKP130	ENSG00000201794	136	0.00363218	0.916741	3.93279e-05	0.00985639	0.0697307	1	0.595588	TREGnaive	eQTL	pvalue	NA	NA
chr16:29841225_30438138	TBX6	chr16	29841225	30438138	rs3809627	chr16:30103160	0.9076		ENSG00000261367	311	0.00901434	0.889562	0.000318634	0.031374	0.0697306	-1	0.453376	TREGnaive	eQTL	pvalue	NA	NA
chr1:101213532_101663312	SLC30A7	chr1	101213532	101663312	rs11578655	chr1:101412902	0.8673	DNAJA1P5	ENSG00000162699	378	2.23972e-05	0.903137	6.74039e-07	0.02711	0.0697302	0	0	TH1	eQTL	pvalue	NA	NA
chr22:22017142_22349088	MAPK1	chr22	22017142	22349088	rs9610458	chr22:22205353	1.121	PPM1F	ENSG00000100034	646	8.90353e-07	0.877615	5.34884e-08	0.0526534	0.0697302	1	0.517028	NK	eQTL	pvalue	0.00026747	5
chr1:200671993_201056749	INAVA	chr1	200671993	201056749	rs59655222	chr1:200875897	1.1311		ENSG00000235121	642	2.8541e-06	0.876504	1.75292e-07	0.0537631	0.06973	1	0.548287	CD4naive	eQTL	pvalue	NA	NA
chr19:45110119_45187302	PVR	chr19	45110119	45187302	rs7260482	chr19:45143942	0.9152	ZNF230-DT	ENSG00000266921	115	0.184317	0.735081	0.00219366	0.00867886	0.0697296	-1	0.26087	Bnaive	eQTL	pvalue	NA	NA
chr19:18164862_18409068	MPV17L2	chr19	18164862	18409068	rs4808760	chr19:18301979	0.8741		ENSG00000268199	481	7.10462e-08	0.891338	3.10875e-09	0.0389324	0.0697294	1	0.440748	TREG_MEM	eQTL	pvalue	NA	NA
chr14:75945376_76028941	BATF	chr14	75945376	76028941	rs34695601	chr14:76014298	1.1157	NEK9	ENSG00000119638	130	0.0138432	0.905944	0.000158827	0.0103245	0.0697292	1	0.353846	Bnaive	eQTL	pvalue	1.19202e-06	5
chr19:6615889_6693163	TNFSF14	chr19	6615889	6693163	rs1077667	chr19:6668972	1.164	CRB3	ENSG00000130545	261	9.74349e-07	0.904754	2.75535e-08	0.0255157	0.0697291	1	0.429119	CD8naive	eQTL	pvalue	0.369971	6
chr19:10423338_10625953	KEAP1	chr19	10423338	10625953	rs28834106	chr19:10592144	1.1381	ICAM5	ENSG00000105376	268	0.000106688	0.907057	2.72583e-06	0.0231053	0.0697286	1	0.712687	TFH	eQTL	pvalue	NA	3
chr19:6615889_6693163	TNFSF14	chr19	6615889	6693163	rs1077667	chr19:6668972	1.164	FUT6	ENSG00000156413	261	9.81164e-07	0.911083	2.07388e-08	0.0191878	0.0697285	1	0.337165	THSTAR	eQTL	pvalue	0.02213	NA
chr14:103015542_103459588	TRAF3	chr14	103015542	103459588	rs12588969	chr14:103230758	0.9148	NA	ENSG00000224997	237	0.000247714	0.910187	5.41614e-06	0.019831	0.0697285	-1	0.489451	CD8naive	eQTL	pvalue	NA	NA
chr11:118447156_118807735	CXCR5	chr11	118447156	118807735	rs6589706	chr11:118747813	1.088		ENSG00000255435	548	0.000125063	0.888036	5.93946e-06	0.0421046	0.0697285	1	0.589416	TH17	eQTL	pvalue	NA	NA
chr6:137679234_138285603	TNFAIP3	chr6	137679234	138285603	rs17780048	chr6:138179146	1.254	PEX7	ENSG00000112357	1032	5.34222e-07	0.850775	4.99611e-08	0.0794958	0.0697283	1	0.399225	Bnaive	eQTL	pvalue	6.86128e-08	8
chr10:80999869_81071087	ZMIZ1	chr10	80999869	81071087	rs1250551	chr10:81059335	0.8907	ZMIZ1-AS1	ENSG00000224596	100	6.54791e-06	0.921566	6.23038e-08	0.00869904	0.069728	-1	0.55	NK	eQTL	pvalue	NA	NA
chr8:129120060_129270866	MYC	chr8	129120060	129270866	rs7819665	chr8:129177769	0.893	MIR1208	ENSG00000221261	372	0.00292829	0.900973	8.56556e-05	0.0262847	0.0697279	0	0	Bnaive	eQTL	pvalue	NA	NA
chr8:129120060_129270866	MYC	chr8	129120060	129270866	rs7819665	chr8:129177769	0.893	NA	ENSG00000221351	372	0.00292829	0.900973	8.56556e-05	0.0262847	0.0697279	0	0	Bnaive	eQTL	pvalue	NA	NA
chr8:129120060_129270866	MYC	chr8	129120060	129270866	rs7819665	chr8:129177769	0.893	RN7SKP226	ENSG00000201782	372	0.00292829	0.900973	8.56556e-05	0.0262847	0.0697279	0	0	monocytes	eQTL	pvalue	NA	NA
chr8:129120060_129270866	MYC	chr8	129120060	129270866	rs7819665	chr8:129177769	0.893	NA	ENSG00000221351	372	0.00292829	0.900973	8.56556e-05	0.0262847	0.0697279	0	0	monocytes	eQTL	pvalue	NA	NA
chr8:129120060_129270866	MYC	chr8	129120060	129270866	rs7819665	chr8:129177769	0.893	RN7SKP226	ENSG00000201782	372	0.00292829	0.900973	8.56556e-05	0.0262847	0.0697279	0	0	M2	eQTL	pvalue	NA	NA
chr8:129120060_129270866	MYC	chr8	129120060	129270866	rs7819665	chr8:129177769	0.893	MIR1205	ENSG00000221771	372	0.00292829	0.900973	8.56556e-05	0.0262847	0.0697279	0	0	NK	eQTL	pvalue	NA	NA
chr8:129120060_129270866	MYC	chr8	129120060	129270866	rs7819665	chr8:129177769	0.893	RN7SKP226	ENSG00000201782	372	0.00292829	0.900973	8.56556e-05	0.0262847	0.0697279	0	0	NK	eQTL	pvalue	NA	NA
chr8:129120060_129270866	MYC	chr8	129120060	129270866	rs7819665	chr8:129177769	0.893	NA	ENSG00000221351	372	0.00292829	0.900973	8.56556e-05	0.0262847	0.0697279	0	0	NK	eQTL	pvalue	NA	NA
chr6:137679234_138285603	TNFAIP3	chr6	137679234	138285603	rs17780048	chr6:138179146	1.254		ENSG00000216802	409	1.07917e-06	0.878272	6.39793e-08	0.0519992	0.0697274	-1	0.471883	M2	eQTL	pvalue	NA	NA
chr19:10744807_11274530	SMARCA4	chr19	10744807	11274530	rs12609500	chr19:11173928	1.0997	ANGPTL6	ENSG00000130812	606	0.0241185	0.860628	0.00124296	0.0442834	0.0697271	1	0.552805	TH2	eQTL	pvalue	2.76981e-08	7
chr17:43279320_43781083	MAP3K14	chr17	43279320	43781083	rs7222450	chr17:43407670	1.1034	CCDC43	ENSG00000180329	692	0.00779086	0.870195	0.000464597	0.0518231	0.0697269	-1	0.135838	NK	eQTL	pvalue	0.000257178	6
chr11:118000454_118904452	PHLDB1	chr11	118000454	118904452	rs34026809	chr11:118480695	0.8643	UPK2	ENSG00000110375	1373	0.000114849	0.815582	1.6142e-05	0.11456	0.0697267	1	0.509104	NK	eQTL	pvalue	2.80119e-06	10
chr17:40264534_40782389	STAT3	chr17	40264534	40782389	rs1026916	chr17:40529835	0.8784	NA	ENSG00000267230	494	7.78697e-09	0.888545	3.66305e-10	0.0417281	0.0697267	-1	0.342105	TREGnaive	eQTL	pvalue	NA	NA
chr3:121334409_121729409	IQCB1	chr3	121334409	121729409	rs2331964	chr3:121542898	1.1042	STXBP5L	ENSG00000145087	644	8.1636e-05	0.880348	4.62813e-06	0.0498392	0.0697263	-1	0.257764	CD8stim	eQTL	pvalue	0.999948	1
chr19:10423338_10625953	KEAP1	chr19	10423338	10625953	rs28834106	chr19:10592144	1.1381	SNORD105	ENSG00000209645	268	0.000106743	0.907529	2.67061e-06	0.0226358	0.0697262	-1	0.652985	TFH	eQTL	pvalue	NA	NA
chr1:2407781_2779397	PRXL2B	chr1	2407781	2779397	rs6670198	chr1:2520527	0.865		ENSG00000272088	308	1.15015e-11	0.907448	2.90198e-13	0.0228264	0.0697259	1	0.0844156	TFH	eQTL	pvalue	NA	NA
chr19:10744807_11274530	SMARCA4	chr19	10744807	11274530	rs12609500	chr19:11173928	1.0997	SLC44A2	ENSG00000129353	761	0.0238536	0.85	0.00154202	0.0548787	0.0697259	1	0.51117	TH1	eQTL	pvalue	0.0414646	3
chr11:118462188_118773904	CXCR5	chr11	118462188	118773904	rs12365699	chr11:118743286	1.1546	PHLDB1	ENSG00000019144	507	0.000125571	0.891626	5.4344e-06	0.0385175	0.0697258	-1	0.276134	CD4naive	eQTL	pvalue	0.81858	2
chr3:169388322_169601046	LRRIQ4	chr3	169388322	169601046	rs10936602	chr3:169536637	1.1145	SAMD7	ENSG00000187033	174	0.0012879	0.916119	1.81619e-05	0.0128494	0.0697257	1	0.505747	NK	eQTL	pvalue	6.78008e-06	6
chr7:3099256_3199823	CARD11	chr7	3099256	3199823	rs10951042	chr7:3139417	1.0817	NUDT1	ENSG00000106268	238	0.182094	0.729183	0.00381027	0.0151883	0.0697252	1	0.62605	TREG_MEM	eQTL	pvalue	1.28825e-09	10
chr17:73033162_73583027	GRB2	chr17	73033162	73583027	rs9900529	chr17:73335776	1.0994	EVPL	ENSG00000167880	969	0.0253797	0.828792	0.00226332	0.0738405	0.0697248	-1	0.343653	CD4stim	eQTL	pvalue	6.48709e-14	5
chr14:103015542_103459588	TRAF3	chr14	103015542	103459588	rs12588969	chr14:103230758	0.9148		ENSG00000259775	440	0.000243795	0.895788	9.33602e-06	0.0342341	0.0697248	1	0.309091	NK	eQTL	pvalue	NA	NA
chr19:10423338_10625953	KEAP1	chr19	10423338	10625953	rs28834106	chr19:10592144	1.1381	TMEM205	ENSG00000105518	207	0.000107307	0.912121	2.13113e-06	0.0180451	0.0697248	-1	0.652174	THSTAR	eQTL	pvalue	0.394574	6
chr6:135188731_135538639	MYB	chr6	135188731	135538639	rs2327586	chr6:135495226	1.1113	HMGB1P17	ENSG00000217482	480	0.000657947	0.894274	2.60353e-05	0.0353172	0.0697247	1	0.725	TH2	eQTL	pvalue	NA	NA
chr19:49738081_49925208	CD37	chr19	49738081	49925208	rs1465697	chr19:49837246	0.8831	NR1H2	ENSG00000131408	192	7.74673e-06	0.916858	1.1389e-07	0.0134097	0.0697246	1	0.369792	Bnaive	eQTL	pvalue	0.821873	3
chr8:128088066_128211494	POU5F1B	chr8	128088066	128211494	rs735542	chr8:128175696	1.0881		ENSG00000253543	196	0.34223	0.567912	0.00759658	0.0125364	0.0697246	1	0.515306	TREGnaive	eQTL	pvalue	NA	NA
chr1:92929865_93512762	DIPK1A	chr1	92929865	93512762	rs1415069	chr1:93426869	0.9313	DNTTIP2	ENSG00000067334	247	8.96732e-06	0.907453	2.26133e-07	0.0228139	0.0697242	1	0.651822	CD8naive	eQTL	pvalue	0.000217904	5
chr8:129120060_129270866	MYC	chr8	129120060	129270866	rs7819665	chr8:129177769	0.893	RN7SKP226	ENSG00000201782	373	0.00292863	0.900953	8.57437e-05	0.0263082	0.0697241	0	0	TH1	eQTL	pvalue	NA	NA
chr8:129120060_129270866	MYC	chr8	129120060	129270866	rs7819665	chr8:129177769	0.893	NA	ENSG00000221351	373	0.00292863	0.900953	8.57437e-05	0.0263082	0.0697241	0	0	TH1	eQTL	pvalue	NA	NA
chr1:92450091_93431324	GFI1	chr1	92450091	93431324	rs58394161	chr1:92939959	0.8425	MIR760	ENSG00000211575	134	2.41522e-06	0.92046	2.59341e-08	0.00981398	0.0697237	-1	0.820896	TREG_MEM	eQTL	pvalue	NA	NA
chr1:92929865_93512762	DIPK1A	chr1	92929865	93512762	rs1415069	chr1:93426869	0.9313		ENSG00000207022	895	3.10276e-10	0.835354	3.52832e-11	0.0949231	0.0697233	-1	0.389944	M2	eQTL	pvalue	NA	NA
chr10:80999869_81071087	ZMIZ1	chr10	80999869	81071087	rs1250551	chr10:81059335	0.8907	SFTPA1	ENSG00000122852	104	6.55267e-06	0.922237	5.75741e-08	0.00803338	0.0697232	-1	0.25	TFH	eQTL	pvalue	0.000541612	8
chr2:112423188_113109590	MERTK	chr2	112423188	113109590	rs57116599	chr2:112770799	0.8869		ENSG00000230499	820	0.000281497	0.868888	1.98135e-05	0.0610881	0.0697225	-1	0.241463	M2	eQTL	pvalue	NA	NA
chr7:149128286_149433143	ZNF746	chr7	149128286	149433143	rs354033	chr7:149289464	1.114	NA	ENSG00000264918	459	0.000712393	0.890695	3.112e-05	0.0388392	0.0697224	1	0.688453	CD4stim	eQTL	pvalue	NA	NA
chr1:92929865_93512762	DIPK1A	chr1	92929865	93512762	rs1415069	chr1:93426869	0.9313	SETSIP	ENSG00000230667	900	3.20936e-10	0.86439	2.44892e-11	0.0658881	0.0697224	1	0.615556	THSTAR	eQTL	pvalue	NA	NA
chr7:149128286_149433143	ZNF746	chr7	149128286	149433143	rs354033	chr7:149289464	1.114		ENSG00000273419	455	0.00071529	0.894316	2.82235e-05	0.0352177	0.0697223	1	0.6	Bnaive	eQTL	pvalue	NA	NA
chr1:120135045_120341256	PHGDH	chr1	120135045	120341256	rs483180	chr1:120267505	0.8974	SRGAP2-AS1	ENSG00000230806	292	0.000451942	0.906015	1.19067e-05	0.0237997	0.0697219	1	0.777397	Bnaive	eQTL	pvalue	NA	NA
chr1:92652691_93519650	EVI5	chr1	92652691	93519650	rs139504223	chr1:93152635	0.8655		ENSG00000237003	1125	3.12226e-10	0.840605	3.33331e-11	0.0896728	0.0697219	-1	0.230222	M2	eQTL	pvalue	NA	NA
chr7:149128286_149433143	ZNF746	chr7	149128286	149433143	rs354033	chr7:149289464	1.114	CUL1	ENSG00000055130	403	0.000717861	0.897531	2.56527e-05	0.0320034	0.0697217	-1	0.503722	TFH	eQTL	pvalue	0.999963	1
chr6:36345180_36612323	ETV7	chr6	36345180	36612323	rs1076928	chr6:36348689	0.9266	LHFPL5	ENSG00000197753	446	0.146755	0.747697	0.00588956	0.0299367	0.0697216	-1	0.230942	THSTAR	eQTL	pvalue	0.494778	8
chr11:118617158_118947933	BCL9L	chr11	118617158	118947933	rs149114341	chr11:118783424	1.3559	NA	ENSG00000242712	464	0.000146005	0.889954	6.60198e-06	0.0401718	0.0697213	-1	0.461207	monocytes	eQTL	pvalue	NA	NA
chr19:10744807_11274530	SMARCA4	chr19	10744807	11274530	rs12609500	chr19:11173928	1.0997	AP1M2	ENSG00000129354	781	0.0236812	0.845218	0.00167477	0.0597054	0.069721	-1	0.293214	CD4naive	eQTL	pvalue	0.00134595	7
chr2:43313584_43361560	ZFP36L2	chr2	43313584	43361560	rs12478539	chr2:43355324	1.1311	LINC02590	ENSG00000233978	152	6.74988e-06	0.918343	8.81924e-08	0.0119291	0.0697207	-1	0.328947	CD8stim	eQTL	pvalue	NA	NA
chr3:121369811_122211421	CD86	chr3	121369811	122211421	rs75937181	chr3:121783015	1.2386	SLC15A2	ENSG00000163406	1760	7.48969e-08	0.793135	1.29574e-08	0.137145	0.0697206	1	0.668182	TREG_MEM	eQTL	pvalue	1.50275e-10	6
chr14:75945376_76028941	BATF	chr14	75945376	76028941	rs34695601	chr14:76014298	1.1157	NEK9	ENSG00000119638	136	0.013844	0.906001	0.000158086	0.010276	0.0697205	-1	0.301471	TREGnaive	eQTL	pvalue	1.19202e-06	5
chr11:118617158_118947933	BCL9L	chr11	118617158	118947933	rs149114341	chr11:118783424	1.3559	TMPRSS4	ENSG00000137648	469	0.000146259	0.891505	6.34779e-06	0.0386224	0.0697203	-1	0.503198	TREGnaive	eQTL	pvalue	1.19754e-08	6
chr16:11031156_11498745	RMI2	chr16	11031156	11498745	rs34947566	chr16:11412926	1.1412	DEXI	ENSG00000182108	1302	1.11315e-18	0.829031	1.36042e-19	0.101249	0.0697203	-1	0.237327	M2	eQTL	pvalue	0.453688	9
chr2:112423188_113109590	MERTK	chr2	112423188	113109590	rs57116599	chr2:112770799	0.8869	RPL34P8	ENSG00000237583	986	0.000278701	0.860258	2.26101e-05	0.0697201	0.0697202	1	0.396552	monocytes	eQTL	pvalue	NA	NA
chr1:160698276_160925186	SLAMF7	chr1	160698276	160925186	rs983494	chr1:160703965	1.1061	SDHC	ENSG00000143252	386	0.0744747	0.823019	0.00272639	0.0300596	0.0697201	1	0.590674	NK	eQTL	pvalue	0.09542	8
chr19:6615889_6693163	TNFSF14	chr19	6615889	6693163	rs1077667	chr19:6668972	1.164	CD70	ENSG00000125726	263	9.60758e-07	0.892134	4.11544e-08	0.0381452	0.0697196	-1	0.498099	CD4naive	eQTL	pvalue	0.0457522	9
chr12:123192738_124002762	PITPNM2	chr12	123192738	124002762	rs7975763	chr12:123604053	0.886		ENSG00000269980	1098	0.000324999	0.845169	3.2618e-05	0.0847542	0.0697195	-1	0.448087	CD4naive	eQTL	pvalue	NA	NA
chr11:118000454_118904452	PHLDB1	chr11	118000454	118904452	rs34026809	chr11:118480695	0.8643	RNU6-376P	ENSG00000207462	1376	0.000116983	0.830734	1.40094e-05	0.0994157	0.0697191	1	0.722384	CD4naive	eQTL	pvalue	NA	NA
chr7:2392233_2478020	CHST12	chr7	2392233	2478020	rs55858457	chr7:2443302	0.8931	MRM2	ENSG00000122687	136	0.00362235	0.914258	4.92113e-05	0.0123509	0.0697191	1	0.786765	CD8stim	eQTL	pvalue	NA	9
chr19:49738081_49925208	CD37	chr19	49738081	49925208	rs1465697	chr19:49837246	0.8831	FUZ	ENSG00000010361	351	7.57762e-06	0.904571	2.15896e-07	0.0257027	0.0697189	1	0.547009	TH1	eQTL	pvalue	0.00208816	5
chr18:56206955_56320360	ALPK2	chr18	56206955	56320360	rs4940730	chr18:56269737	1.0254	ALPK2	ENSG00000198796	175	0.0122279	0.89792	0.000271429	0.0198619	0.0697189	-1	0.422857	TREGnaive	eQTL	pvalue	3.56147e-13	5
chr12:57855180_58473351	OS9	chr12	57855180	58473351	rs701006	chr12:58106836	1.1206	CYP27B1	ENSG00000111012	762	1.81571e-06	0.873487	1.18198e-07	0.0567923	0.0697185	-1	0.364829	CD8stim	eQTL	pvalue	3.60155e-06	6
chr5:176525029_176837504	RGS14	chr5	176525029	176837504	rs67111717	chr5:176790162	1.1003	ARL10	ENSG00000175414	198	0.0468345	0.867453	0.000822875	0.0151713	0.0697184	-1	0.262626	NK	eQTL	pvalue	4.90395e-05	7
chr19:47540310_47753426	SAE1	chr19	47540310	47753426	rs11083862	chr19:47638539	1.106	NAPA	ENSG00000105402	93	0.0014525	0.918528	1.63743e-05	0.010285	0.0697183	-1	0.44086	TREGnaive	eQTL	pvalue	0.974655	3
chr19:6615889_6693163	TNFSF14	chr19	6615889	6693163	rs1077667	chr19:6668972	1.164	CRB3	ENSG00000130545	261	9.80526e-07	0.91049	2.13876e-08	0.0197903	0.0697183	-1	0.517241	monocytes	eQTL	pvalue	0.369971	6
chr16:29841225_30438138	TBX6	chr16	29841225	30438138	rs3809627	chr16:30103160	0.9076	KIF22	ENSG00000079616	311	0.00906413	0.894476	0.000268969	0.0264729	0.0697179	-1	0.192926	CD8naive	eQTL	pvalue	4.39968e-06	5
chr11:118447156_118807735	CXCR5	chr11	118447156	118807735	rs6589706	chr11:118747813	1.088	FXYD6-FXYD2	ENSG00000255245	520	0.000126008	0.894764	4.99327e-06	0.0353868	0.0697179	0	0	CD8stim	eQTL	pvalue	0.637759	3
chr6:90804863_91086379	BACH2	chr6	90804863	91086379	rs72928038	chr6:90976768	0.8517		ENSG00000199630	290	3.37974e-05	0.905291	9.34296e-07	0.0249562	0.0697178	-1	0.634483	CD4stim	eQTL	pvalue	NA	NA
chr1:157481253_157815203	FCRL3	chr1	157481253	157815203	rs2317231	chr1:157686337	1.1058	LRRC71	ENSG00000160838	636	0.000178994	0.883068	9.54607e-06	0.0470259	0.0697176	-1	0.342767	TREGnaive	eQTL	pvalue	0.00904922	5
chr11:118617158_118947933	BCL9L	chr11	118617158	118947933	rs149114341	chr11:118783424	1.3559		ENSG00000254909	469	0.000145316	0.885754	7.29166e-06	0.0443756	0.0697174	1	0.458422	TREGnaive	eQTL	pvalue	NA	NA
chr17:43279320_43781083	MAP3K14	chr17	43279320	43781083	rs7222450	chr17:43407670	1.1034	NMT1	ENSG00000136448	770	0.0073206	0.817803	0.000933606	0.104226	0.0697172	1	0.837662	TREGnaive	eQTL	pvalue	0.998501	1
chr1:157481253_157815203	FCRL3	chr1	157481253	157815203	rs2317231	chr1:157686337	1.1058	INSRR	ENSG00000027644	636	0.000179054	0.883366	9.48565e-06	0.0467278	0.0697172	-1	0.570755	TH2	eQTL	pvalue	4.91566e-07	6
chr17:73033162_73583027	GRB2	chr17	73033162	73583027	rs9900529	chr17:73335776	1.0994	GRIN2C	ENSG00000161509	969	0.0251778	0.822199	0.00246544	0.080441	0.0697166	-1	0.333333	CD4naive	eQTL	pvalue	0.00393765	4
chr17:73033162_73583027	GRB2	chr17	73033162	73583027	rs9900529	chr17:73335776	1.0994	TMEM104	ENSG00000109066	969	0.0253956	0.829312	0.00224763	0.0733282	0.0697166	-1	0.377709	CD8naive	eQTL	pvalue	2.89328e-05	5
chr3:28046063_28121275	CMC1	chr3	28046063	28121275	rs438613	chr3:28072086	1.148		ENSG00000230807	113	1.76207e-11	0.916958	2.5742e-13	0.0133261	0.0697163	-1	0.39823	CD8stim	eQTL	pvalue	NA	NA
chr1:92450091_93431324	GFI1	chr1	92450091	93431324	rs58394161	chr1:92939959	0.8425	CHCHD2P5	ENSG00000223490	54	1.69741e-05	0.926066	7.82643e-08	0.00420019	0.0697163	1	0.148148	CD8stim	eQTL	pvalue	NA	NA
chr16:79108045_79129738	WWOX	chr16	79108045	79129738	rs12925972	chr16:79111297	1.0992		ENSG00000260479	27	0.0513281	0.877034	0.00011011	0.00181172	0.0697163	1	0.37037	CD8naive	eQTL	pvalue	NA	NA
chr19:10744807_11274530	SMARCA4	chr19	10744807	11274530	rs12609500	chr19:11173928	1.0997	RNA5SP464	ENSG00000252060	384	0.0247114	0.863815	0.00116328	0.0405941	0.0697163	-1	0.273438	TH17	eQTL	pvalue	NA	NA
chr6:135188731_135538639	MYB	chr6	135188731	135538639	rs2327586	chr6:135495226	1.1113	HMGB1P17	ENSG00000217482	480	0.000650257	0.883821	3.37321e-05	0.0457786	0.0697162	1	0.497917	TREGnaive	eQTL	pvalue	NA	NA
chr17:37869878_38507250	NR1D1	chr17	37869878	38507250	rs883871	chr17:38252660	0.9009		ENSG00000263466	85	0.327736	0.593332	0.00330398	0.00591181	0.0697162	-1	0.0352941	THSTAR	eQTL	pvalue	NA	NA
chr3:28046063_28121275	CMC1	chr3	28046063	28121275	rs438613	chr3:28072086	1.148	RPS20P15	ENSG00000227523	113	1.76616e-11	0.919083	2.16578e-13	0.0112007	0.0697162	-1	0.460177	TREG_MEM	eQTL	pvalue	NA	NA
chr8:129120060_129270866	MYC	chr8	129120060	129270866	rs7819665	chr8:129177769	0.893	RN7SKP226	ENSG00000201782	374	0.00292779	0.900821	8.61886e-05	0.0264487	0.0697161	0	0	CD4naive	eQTL	pvalue	NA	NA
chr8:129120060_129270866	MYC	chr8	129120060	129270866	rs7819665	chr8:129177769	0.893	NA	ENSG00000221351	374	0.00292779	0.900821	8.61886e-05	0.0264487	0.0697161	0	0	CD4naive	eQTL	pvalue	NA	NA
chr8:129120060_129270866	MYC	chr8	129120060	129270866	rs7819665	chr8:129177769	0.893	RN7SKP226	ENSG00000201782	374	0.00292779	0.900821	8.61886e-05	0.0264487	0.0697161	0	0	CD8naive	eQTL	pvalue	NA	NA
chr8:129120060_129270866	MYC	chr8	129120060	129270866	rs7819665	chr8:129177769	0.893	NA	ENSG00000221351	374	0.00292779	0.900821	8.61886e-05	0.0264487	0.0697161	0	0	CD8naive	eQTL	pvalue	NA	NA
chr8:129120060_129270866	MYC	chr8	129120060	129270866	rs7819665	chr8:129177769	0.893	RN7SKP226	ENSG00000201782	374	0.00292779	0.900821	8.61886e-05	0.0264487	0.0697161	0	0	TH17	eQTL	pvalue	NA	NA
chr8:129120060_129270866	MYC	chr8	129120060	129270866	rs7819665	chr8:129177769	0.893	NA	ENSG00000221351	374	0.00292779	0.900821	8.61886e-05	0.0264487	0.0697161	0	0	TH17	eQTL	pvalue	NA	NA
chr8:129120060_129270866	MYC	chr8	129120060	129270866	rs7819665	chr8:129177769	0.893	RN7SKP226	ENSG00000201782	374	0.00292779	0.900821	8.61886e-05	0.0264487	0.0697161	0	0	THSTAR	eQTL	pvalue	NA	NA
chr8:129120060_129270866	MYC	chr8	129120060	129270866	rs7819665	chr8:129177769	0.893	NA	ENSG00000221351	374	0.00292779	0.900821	8.61886e-05	0.0264487	0.0697161	0	0	THSTAR	eQTL	pvalue	NA	NA
chr8:129120060_129270866	MYC	chr8	129120060	129270866	rs7819665	chr8:129177769	0.893	NA	ENSG00000221351	374	0.00292779	0.900821	8.61886e-05	0.0264487	0.0697161	0	0	TH2	eQTL	pvalue	NA	NA
chr8:129120060_129270866	MYC	chr8	129120060	129270866	rs7819665	chr8:129177769	0.893	RN7SKP226	ENSG00000201782	374	0.00292779	0.900821	8.61886e-05	0.0264487	0.0697161	0	0	TREGnaive	eQTL	pvalue	NA	NA
chr8:129120060_129270866	MYC	chr8	129120060	129270866	rs7819665	chr8:129177769	0.893	NA	ENSG00000221351	374	0.00292779	0.900821	8.61886e-05	0.0264487	0.0697161	0	0	TREGnaive	eQTL	pvalue	NA	NA
chr8:129120060_129270866	MYC	chr8	129120060	129270866	rs7819665	chr8:129177769	0.893	RN7SKP226	ENSG00000201782	374	0.00292779	0.900821	8.61886e-05	0.0264487	0.0697161	0	0	CD4stim	eQTL	pvalue	NA	NA
chr8:129120060_129270866	MYC	chr8	129120060	129270866	rs7819665	chr8:129177769	0.893	NA	ENSG00000221351	374	0.00292779	0.900821	8.61886e-05	0.0264487	0.0697161	0	0	CD4stim	eQTL	pvalue	NA	NA
chr8:129120060_129270866	MYC	chr8	129120060	129270866	rs7819665	chr8:129177769	0.893		ENSG00000271509	374	0.00292779	0.900821	8.61886e-05	0.0264487	0.0697161	0	0	CD8stim	eQTL	pvalue	NA	NA
chr8:129120060_129270866	MYC	chr8	129120060	129270866	rs7819665	chr8:129177769	0.893	MIR1208	ENSG00000221261	374	0.00292779	0.900821	8.61886e-05	0.0264487	0.0697161	0	0	CD8stim	eQTL	pvalue	NA	NA
chr8:129120060_129270866	MYC	chr8	129120060	129270866	rs7819665	chr8:129177769	0.893	RN7SKP226	ENSG00000201782	374	0.00292779	0.900821	8.61886e-05	0.0264487	0.0697161	0	0	CD8stim	eQTL	pvalue	NA	NA
chr8:129120060_129270866	MYC	chr8	129120060	129270866	rs7819665	chr8:129177769	0.893	NA	ENSG00000221351	374	0.00292779	0.900821	8.61886e-05	0.0264487	0.0697161	0	0	CD8stim	eQTL	pvalue	NA	NA
chr8:129120060_129270866	MYC	chr8	129120060	129270866	rs7819665	chr8:129177769	0.893	NA	ENSG00000221351	374	0.00292779	0.900821	8.61886e-05	0.0264487	0.0697161	0	0	TFH	eQTL	pvalue	NA	NA
chr8:129120060_129270866	MYC	chr8	129120060	129270866	rs7819665	chr8:129177769	0.893	NA	ENSG00000221351	374	0.00292779	0.900821	8.61886e-05	0.0264487	0.0697161	0	0	TREG_MEM	eQTL	pvalue	NA	NA
chr18:56304778_56462884	MALT1	chr18	56304778	56462884	rs9955954	chr18:56348044	0.8958		ENSG00000267579	325	0.000910078	0.903978	2.56119e-05	0.0253705	0.0697156	-1	0.412308	CD8stim	eQTL	pvalue	NA	NA
chr5:176525029_176837504	RGS14	chr5	176525029	176837504	rs67111717	chr5:176790162	1.1003	SUDS3P1	ENSG00000249129	263	0.0392882	0.870173	0.000902558	0.0199205	0.0697156	-1	0.479087	CD8stim	eQTL	pvalue	NA	NA
chr7:149128286_149433143	ZNF746	chr7	149128286	149433143	rs354033	chr7:149289464	1.114	ZNF775-AS1	ENSG00000239377	465	0.000704409	0.880712	3.91099e-05	0.0488288	0.0697155	1	0.455914	THSTAR	eQTL	pvalue	NA	NA
chr10:5989954_6190329	IL2RA	chr10	5989954	6190329	rs12722559	chr10:6070273	1.2494		ENSG00000231039	502	1.27102e-20	0.88885	5.93499e-22	0.0414349	0.0697154	-1	0.517928	THSTAR	eQTL	pvalue	NA	NA
chr14:103199716_103463149	TRAF3	chr14	103199716	103463149	rs12147246	chr14:103265844	0.9054	NA	ENSG00000224997	239	0.000247665	0.910007	5.46905e-06	0.0200255	0.0697146	-1	0.476987	CD8naive	eQTL	pvalue	NA	NA
chr18:56304778_56462884	MALT1	chr18	56304778	56462884	rs9955954	chr18:56348044	0.8958	NEDD4L	ENSG00000049759	325	0.00090882	0.902728	2.68712e-05	0.0266214	0.0697146	1	0.636923	THSTAR	eQTL	pvalue	0.999967	1
chr7:149128286_149433143	ZNF746	chr7	149128286	149433143	rs354033	chr7:149289464	1.114		ENSG00000228151	455	0.000708307	0.885586	3.52124e-05	0.0439558	0.0697145	1	0.435165	Bnaive	eQTL	pvalue	NA	NA
chr19:18164862_18409068	MPV17L2	chr19	18164862	18409068	rs4808760	chr19:18301979	0.8741	NIBAN3	ENSG00000167483	480	6.97713e-08	0.875344	4.38479e-09	0.0549414	0.0697143	1	0.483333	CD4stim	eQTL	pvalue	NA	7
chr11:118447156_118807735	CXCR5	chr11	118447156	118807735	rs6589706	chr11:118747813	1.088	TTC36	ENSG00000172425	549	0.000120211	0.880911	6.72998e-06	0.0492479	0.0697142	1	0.477231	THSTAR	eQTL	pvalue	0.507039	9
chr6:6992891_7245458	RREB1	chr6	6992891	7245458	rs12211604	chr6:7100029	0.9111	SNRNP48	ENSG00000168566	401	0.0522057	0.843458	0.00202213	0.0326006	0.0697137	-1	0.386534	TREG_MEM	eQTL	pvalue	7.93004e-05	7
chr4:87502391_88275366	AFF1	chr4	87502391	88275366	rs2705616	chr4:87862396	0.9207	NA	ENSG00000273389	533	0.0784544	0.809393	0.00375628	0.0386828	0.0697136	1	0.575985	M2	eQTL	pvalue	NA	NA
chr5:39923355_40842116	TTC33	chr5	39923355	40842116	rs11749040	chr5:40396425	0.8214	C6	ENSG00000039537	1181	1.68555e-12	0.83529	1.91836e-13	0.0949961	0.0697136	-1	0.370025	NK	eQTL	pvalue	1.20166e-14	6
chr1:92929865_93512762	DIPK1A	chr1	92929865	93512762	rs1415069	chr1:93426869	0.9313	BCAR3	ENSG00000137936	269	2.77087e-06	0.91067	5.98906e-08	0.0196138	0.0697132	1	0.557621	THSTAR	eQTL	pvalue	0.91678	2
chr22:50935082_51045816	ODF3B	chr22	50935082	51045816	rs140522	chr22:50971266	0.8953	PANX2	ENSG00000073150	230	0.00015532	0.911772	3.13896e-06	0.0183569	0.0697131	1	0.652174	M2	eQTL	pvalue	0.0149008	7
chr12:123192738_124002762	PITPNM2	chr12	123192738	124002762	rs7975763	chr12:123604053	0.886	B3GNT4	ENSG00000176383	550	0.000392498	0.886422	1.92716e-05	0.0434536	0.0697127	-1	0.212727	CD8stim	eQTL	pvalue	3.9367e-06	9
chr16:29841225_30438138	TBX6	chr16	29841225	30438138	rs3809627	chr16:30103160	0.9076	BCL7C	ENSG00000099385	282	0.00903133	0.891156	0.000302684	0.0297972	0.0697124	-1	0.358156	CD4naive	eQTL	pvalue	0.150444	4
chr22:22017142_22349088	MAPK1	chr22	22017142	22349088	rs9610458	chr22:22205353	1.121	IGLV2-5	ENSG00000253234	288	1.50919e-06	0.907406	3.817e-08	0.0228802	0.0697124	1	0.697917	TREG_MEM	eQTL	pvalue	NA	NA
chr16:29841225_30438138	TBX6	chr16	29841225	30438138	rs3809627	chr16:30103160	0.9076	RABEP2	ENSG00000177548	57	0.0171317	0.908996	7.82494e-05	0.00408215	0.0697122	-1	0.508772	TH17	eQTL	pvalue	0.00273664	3
chr19:10744807_11274530	SMARCA4	chr19	10744807	11274530	rs12609500	chr19:11173928	1.0997	ICAM1	ENSG00000090339	782	0.0236575	0.844373	0.0016987	0.0605594	0.0697112	1	0.294118	TH2	eQTL	pvalue	0.117797	4
chr2:68537842_68865032	PLEK	chr2	68537842	68865032	rs12622670	chr2:68646536	1.1127	PNO1	ENSG00000115946	702	3.70803e-05	0.868244	2.65107e-06	0.0620056	0.0697111	-1	0.381766	TREGnaive	eQTL	pvalue	0.256534	4
chr11:118000454_118904452	PHLDB1	chr11	118000454	118904452	rs34026809	chr11:118480695	0.8643	SMIM35	ENSG00000255274	1386	0.000116136	0.826716	1.45412e-05	0.103442	0.0697111	-1	0.417749	CD8stim	eQTL	pvalue	NA	NA
chr16:79108045_79129738	WWOX	chr16	79108045	79129738	rs12925972	chr16:79111297	1.0992		ENSG00000261537	28	0.0511525	0.877131	0.000114342	0.00189096	0.069711	-1	0.321429	TH1	eQTL	pvalue	NA	NA
chr17:57475896_58223430	VMP1	chr17	57475896	58223430	rs2150879	chr17:57859210	1.1091	NA	ENSG00000263422	742	1.93663e-05	0.866411	1.42893e-06	0.0638577	0.0697107	1	0.598383	CD4naive	eQTL	pvalue	NA	NA
chr14:69165341_69314956	ZFP36L1	chr14	69165341	69314956	rs12434551	chr14:69253364	1.1095		ENSG00000221060	73	0.00200946	0.922046	1.37078e-05	0.00622013	0.0697103	1	0.726027	monocytes	eQTL	pvalue	NA	NA
chr19:10744807_11274530	SMARCA4	chr19	10744807	11274530	rs12609500	chr19:11173928	1.0997		ENSG00000267174	776	0.0237471	0.84621	0.00164879	0.0586839	0.06971	-1	0.58634	monocytes	eQTL	pvalue	NA	NA
chr20:44594575_44782428	CD40	chr20	44594575	44782428	rs6032662	chr20:44734310	1.1432	CDH22	ENSG00000149654	319	3.83488e-08	0.904478	1.09736e-09	0.0258122	0.0697097	1	0.548589	M2	eQTL	pvalue	NA	3
chr11:118000454_118904452	PHLDB1	chr11	118000454	118904452	rs34026809	chr11:118480695	0.8643	THY1	ENSG00000154096	833	0.000120453	0.85531	1.05509e-05	0.0748498	0.069709	-1	0.470588	TH2	eQTL	pvalue	0.164135	7
chr19:18164862_18409068	MPV17L2	chr19	18164862	18409068	rs4808760	chr19:18301979	0.8741	MIR3188	ENSG00000267959	480	7.06383e-08	0.886221	3.51825e-09	0.0440699	0.0697088	-1	0.416667	CD4stim	eQTL	pvalue	NA	NA
chr22:22017142_22349088	MAPK1	chr22	22017142	22349088	rs9610458	chr22:22205353	1.121	BCRP4	ENSG00000215456	648	8.92115e-07	0.879352	5.1749e-08	0.0509389	0.0697084	-1	0.407407	M2	eQTL	pvalue	NA	NA
chr2:112425029_112642886	ANAPC1	chr2	112425029	112642886	rs71252597	chr2:112492986	0.8024	RPL5P9	ENSG00000236330	307	0.000968498	0.903967	2.72119e-05	0.025329	0.0697083	-1	0.651466	TH17	eQTL	pvalue	NA	NA
chr15:79125587_79260741	RASGRF1	chr15	79125587	79260741	rs62013236	chr15:79247482	1.1334	TMED3	ENSG00000166557	327	0.0538702	0.85239	0.00143265	0.0225991	0.0697083	1	0.357798	THSTAR	eQTL	pvalue	0.00265674	6
chr6:36345180_36612323	ETV7	chr6	36345180	36612323	rs1076928	chr6:36348689	0.9266	SRPK1	ENSG00000096063	435	0.146912	0.747722	0.00586693	0.0297905	0.0697083	1	0.17931	Bnaive	eQTL	pvalue	0.000394807	4
chr14:69165341_69314956	ZFP36L1	chr14	69165341	69314956	rs12434551	chr14:69253364	1.1095	ERH	ENSG00000100632	344	8.27967e-05	0.900647	2.72386e-06	0.0295599	0.069708	1	0.319767	monocytes	eQTL	pvalue	0.84606	3
chr6:127955546_128297436	PTPRK	chr6	127955546	128297436	rs802730	chr6:128280104	1.1211	LAMA2	ENSG00000196569	126	0.000114505	0.919658	1.31831e-06	0.0105184	0.0697079	-1	0.373016	TH2	eQTL	pvalue	1.18465e-24	4
chr3:121334409_121729409	IQCB1	chr3	121334409	121729409	rs2331964	chr3:121542898	1.1042		ENSG00000242531	867	7.95554e-05	0.866577	5.84789e-06	0.0636299	0.0697078	1	0.607843	M2	eQTL	pvalue	NA	NA
chr5:176525029_176837504	RGS14	chr5	176525029	176837504	rs67111717	chr5:176790162	1.1003	SLC34A1	ENSG00000131183	263	0.0390181	0.864191	0.00117302	0.0259108	0.0697075	-1	0.604563	CD8naive	eQTL	pvalue	1.07656e-15	10
chr1:92929865_93512762	DIPK1A	chr1	92929865	93512762	rs1415069	chr1:93426869	0.9313	GAPDHP46	ENSG00000224678	891	3.19783e-10	0.86095	2.57817e-11	0.0693422	0.0697074	1	0.601571	Bnaive	eQTL	pvalue	NA	NA
chr2:112423188_113109590	MERTK	chr2	112423188	113109590	rs57116599	chr2:112770799	0.8869	IL1B	ENSG00000125538	808	0.000402854	0.869821	2.78402e-05	0.0600413	0.0697072	-1	0.22896	TFH	eQTL	pvalue	0.925868	4
chr14:103199716_103463149	TRAF3	chr14	103199716	103463149	rs12147246	chr14:103265844	0.9054	COA8	ENSG00000256053	233	0.000247661	0.90999	5.47571e-06	0.0200499	0.0697071	-1	0.858369	Bnaive	eQTL	pvalue	NA	7
chr11:65354926_66061233	TSGA10IP	chr11	65354926	66061233	rs531612	chr11:65705432	0.9155	NA	ENSG00000269290	300	0.0958944	0.810216	0.00256665	0.021616	0.0697065	1	0.75	TH1	eQTL	pvalue	NA	NA
chr3:27682041_27839134	EOMES	chr3	27682041	27839134	rs13327021	chr3:27783015	0.8912	SLC4A7	ENSG00000033867	263	1.46655e-05	0.908647	3.5025e-07	0.0216311	0.0697064	-1	0.505703	CD8naive	eQTL	pvalue	0.697708	2
chr20:44594575_44782428	CD40	chr20	44594575	44782428	rs6032662	chr20:44734310	1.1432	SEMG1	ENSG00000124233	319	3.83032e-08	0.903403	1.14307e-09	0.0268903	0.0697062	-1	0.507837	M2	eQTL	pvalue	1.94247e-14	6
chr1:160162872_160430469	VANGL2	chr1	160162872	160430469	rs3737798	chr1:160389984	1.0911	PFDN2	ENSG00000143256	278	0.0422751	0.867144	0.000973637	0.0199015	0.0697062	1	0.52518	CD8naive	eQTL	pvalue	0.219933	4
chr11:118462188_118773904	CXCR5	chr11	118462188	118773904	rs12365699	chr11:118743286	1.1546	IL10RA	ENSG00000110324	506	0.000124356	0.882996	6.65259e-06	0.0471673	0.0697061	1	0.849802	M2	eQTL	pvalue	0.968346	4
chr17:43279320_43781083	MAP3K14	chr17	43279320	43781083	rs7222450	chr17:43407670	1.1034	SPATA32	ENSG00000184361	770	0.00664057	0.741834	0.00161374	0.180206	0.069706	-1	0.827273	TREGnaive	eQTL	pvalue	2.95265e-05	9
chr1:92652691_93519650	EVI5	chr1	92652691	93519650	rs139504223	chr1:93152635	0.8655	RN7SL692P	ENSG00000239710	1133	3.12875e-10	0.84268	3.25557e-11	0.0876139	0.0697057	-1	0.484554	TREGnaive	eQTL	pvalue	NA	NA
chr11:14376802_15361047	PDE3B	chr11	14376802	15361047	.	chr11:14868316	0.7068	LINC02683	ENSG00000254438	518	0.0512331	0.842263	0.00211401	0.0346842	0.0697057	-1	0.509653	TH1	eQTL	pvalue	NA	NA
chr6:90804863_91086379	BACH2	chr6	90804863	91086379	rs72928038	chr6:90976768	0.8517	TUBB3P1	ENSG00000220418	199	3.4171e-05	0.915297	5.61195e-07	0.0149623	0.0697057	-1	0.356784	TREG_MEM	eQTL	pvalue	NA	NA
chr1:157481253_157815203	FCRL3	chr1	157481253	157815203	rs2317231	chr1:157686337	1.1058	OR6N2	ENSG00000188340	65	0.020885	0.904557	0.000111084	0.0047415	0.0697055	1	0.323077	NK	eQTL	pvalue	0.0234399	8
chr6:137876882_138124804	OLIG3	chr6	137876882	138124804	rs631204	chr6:137959455	1.1194	LINC02539	ENSG00000234956	487	5.56601e-07	0.886414	2.75968e-08	0.0438796	0.0697054	-1	0.609856	TH1	eQTL	pvalue	NA	NA
chr6:137876882_138124804	OLIG3	chr6	137876882	138124804	rs631204	chr6:137959455	1.1194	BTF3L4P3	ENSG00000213108	489	5.25996e-07	0.837675	5.82012e-08	0.0926186	0.0697053	-1	0.529652	TH17	eQTL	pvalue	NA	NA
chr11:60760530_60835043	CD6	chr11	60760530	60835043	rs4939490	chr11:60793651	1.1464	TKFC	ENSG00000149476	174	1.58695e-09	0.916332	2.43024e-11	0.0139629	0.0697051	-1	0.574713	CD8naive	eQTL	pvalue	NA	7
chr17:73033162_73583027	GRB2	chr17	73033162	73583027	rs9900529	chr17:73335776	1.0994	SLC9A3R1-AS1	ENSG00000266036	969	0.0234828	0.766846	0.00416085	0.135806	0.069705	1	0.658411	CD8naive	eQTL	pvalue	NA	NA
chr14:103015542_103459588	TRAF3	chr14	103015542	103459588	rs12588969	chr14:103230758	0.9148		ENSG00000258959	442	0.000242802	0.89214	1.03344e-05	0.0379024	0.069705	-1	0.608597	CD4stim	eQTL	pvalue	NA	NA
chr6:137876882_138124804	OLIG3	chr6	137876882	138124804	rs631204	chr6:137959455	1.1194	HEBP2	ENSG00000051620	477	5.54769e-07	0.883496	2.94295e-08	0.0467982	0.0697048	-1	0.607966	monocytes	eQTL	pvalue	0.000947406	9
chr6:135188731_135538639	MYB	chr6	135188731	135538639	rs2327586	chr6:135495226	1.1113	CT69	ENSG00000231971	480	0.000657869	0.894167	2.61287e-05	0.0354442	0.0697047	1	0.6375	TREG_MEM	eQTL	pvalue	NA	NA
chr7:2392233_2478020	CHST12	chr7	2392233	2478020	rs55858457	chr7:2443302	0.8931	TTYH3	ENSG00000136295	136	0.00362825	0.91575	4.33593e-05	0.0108739	0.0697046	-1	0.419118	Bnaive	eQTL	pvalue	0.979599	1
chr19:16444965_16814328	EPS15L1	chr19	16444965	16814328	rs58166386	chr19:16559421	1.095	KLF2-DT	ENSG00000267275	401	0.0156888	0.88019	0.000603938	0.033813	0.0697046	1	0.421446	TH2	eQTL	pvalue	NA	NA
chr19:49738081_49925208	CD37	chr19	49738081	49925208	rs1465697	chr19:49837246	0.8831	NUCB1	ENSG00000104805	349	7.53017e-06	0.898897	2.63551e-07	0.0313911	0.0697044	-1	0.246418	CD8stim	eQTL	pvalue	4.16611e-05	5
chr19:49738081_49925208	CD37	chr19	49738081	49925208	rs1465697	chr19:49837246	0.8831	NTF6A	ENSG00000267019	349	7.54891e-06	0.901133	2.44816e-07	0.0291546	0.0697043	1	0.472779	CD8naive	eQTL	pvalue	NA	NA
chr19:10744807_11274530	SMARCA4	chr19	10744807	11274530	rs12609500	chr19:11173928	1.0997	ATG4D	ENSG00000130734	780	0.0236921	0.845004	0.00168191	0.0599175	0.0697043	-1	0.375641	THSTAR	eQTL	pvalue	0.000323904	4
chr15:79125587_79260741	RASGRF1	chr15	79125587	79260741	rs62013236	chr15:79247482	1.1334		ENSG00000259474	327	0.0527585	0.834801	0.00254452	0.0401924	0.069704	-1	0.165138	TH17	eQTL	pvalue	NA	NA
chr14:103199716_103463149	TRAF3	chr14	103199716	103463149	rs12147246	chr14:103265844	0.9054		ENSG00000256705	110	0.000250982	0.922104	2.17987e-06	0.00793908	0.0697039	-1	0.272727	TH17	eQTL	pvalue	NA	NA
chr22:22017142_22349088	MAPK1	chr22	22017142	22349088	rs9610458	chr22:22205353	1.121		ENSG00000272954	649	8.92526e-07	0.879757	5.13431e-08	0.0505389	0.0697035	-1	0.320493	TH2	eQTL	pvalue	NA	NA
chr4:121992040_122147741	TNIP3	chr4	121992040	122147741	rs17051321	chr4:122119449	0.9097	CCNA2	ENSG00000145386	179	0.0127528	0.9043	0.000185145	0.0130589	0.0697034	1	0.581006	CD8naive	eQTL	pvalue	0.994683	1
chr10:94171083_94501355	HHEX	chr10	94171083	94501355	rs1112718	chr10:94479107	1.1114	BTAF1	ENSG00000095564	501	9.88674e-05	0.89119	4.33473e-06	0.0390035	0.0697031	1	0.403194	CD4stim	eQTL	pvalue	1	1
chr1:157481253_157815203	FCRL3	chr1	157481253	157815203	rs2317231	chr1:157686337	1.1058	FCRL4	ENSG00000163518	636	0.000178444	0.880355	1.00991e-05	0.0497545	0.0697022	-1	0.246855	TH1	eQTL	pvalue	1.59511e-07	6
chr3:101645933_101805935	ZPLD1	chr3	101645933	101805935	rs4325907	chr3:101749022	0.9055		ENSG00000241280	352	0.000346573	0.90385	1.00313e-05	0.0260917	0.0697019	1	0.434659	CD4stim	eQTL	pvalue	NA	NA
chr19:49738081_49925208	CD37	chr19	49738081	49925208	rs1465697	chr19:49837246	0.8831	IL4I1	ENSG00000104951	349	7.57588e-06	0.904353	2.17868e-07	0.0259378	0.0697018	-1	0.229226	CD4stim	eQTL	pvalue	0.262058	5
chr15:90831146_91201561	ZNF774	chr15	90831146	91201561	rs6496663	chr15:90887584	0.9043	UNC45A	ENSG00000140553	926	0.00651046	0.855226	0.000518513	0.0680431	0.0697017	-1	0.533477	monocytes	eQTL	pvalue	9.49307e-08	4
chr6:90804863_91086379	BACH2	chr6	90804863	91086379	rs72928038	chr6:90976768	0.8517		ENSG00000199630	288	3.39089e-05	0.908278	8.23394e-07	0.0219856	0.0697014	1	0.538194	NK	eQTL	pvalue	NA	NA
chr11:65354926_66061233	TSGA10IP	chr11	65354926	66061233	rs531612	chr11:65705432	0.9155		ENSG00000173727	949	0.0033152	0.844111	0.000324478	0.0825483	0.0697012	1	0.721812	CD4stim	eQTL	pvalue	NA	9
chr11:46876450_47860184	MYBPC3	chr11	46876450	47860184	rs2269434	chr11:47360412	0.9175	MADD	ENSG00000110514	1105	0.0268007	0.822384	0.00256221	0.078552	0.0697008	-1	0.686878	CD4stim	eQTL	pvalue	0.000901823	3
chr9:100551768_100895720	TRIM14	chr9	100551768	100895720	rs7855251	chr9:100868189	1.1164	TRMO	ENSG00000136932	442	0.0340999	0.860517	0.00136277	0.0343199	0.0697007	-1	0.402715	TFH	eQTL	pvalue	NA	7
chr14:103199716_103463149	TRAF3	chr14	103199716	103463149	rs12147246	chr14:103265844	0.9054	CINP	ENSG00000100865	239	0.00024807	0.911496	5.06743e-06	0.0185498	0.0697006	1	0.573222	TH2	eQTL	pvalue	0.00276925	5
chr5:118401568_118973394	TNFAIP8	chr5	118401568	118973394	rs32658	chr5:118703662	0.9376		ENSG00000249494	896	0.153625	0.706328	0.0125794	0.0577672	0.0697005	1	0.503348	NK	eQTL	pvalue	NA	NA
chr18:56304778_56462884	MALT1	chr18	56304778	56462884	rs9955954	chr18:56348044	0.8958		ENSG00000267257	325	0.000907903	0.901817	2.78026e-05	0.0275465	0.0697005	1	0.476923	NK	eQTL	pvalue	NA	NA
chr2:60958287_61741947	PUS10	chr2	60958287	61741947	rs1177228	chr2:61242410	1.1134	KIAA1841	ENSG00000162929	1065	0.00129532	0.848803	0.000122311	0.0800789	0.0697003	-1	0.255399	TH1	eQTL	pvalue	3.32935e-06	4
chr7:37359204_37459644	ELMO1	chr7	37359204	37459644	rs60600003	chr7:37382465	0.8747		ENSG00000237400	268	0.126427	0.779185	0.00345632	0.021232	0.0697001	-1	0.343284	CD8stim	eQTL	pvalue	NA	NA
chr1:160162872_160430469	VANGL2	chr1	160162872	160430469	rs3737798	chr1:160389984	1.0911	SLAMF7	ENSG00000026751	274	0.0422657	0.866941	0.000983784	0.0201094	0.0696999	1	0.222628	CD8stim	eQTL	pvalue	0.00654463	4
chr11:118447156_118807735	CXCR5	chr11	118447156	118807735	rs6589706	chr11:118747813	1.088	KRT8P7	ENSG00000230716	522	0.000125688	0.89463	5.00283e-06	0.0355397	0.0696997	0	0	CD8stim	eQTL	pvalue	NA	NA
chr22:22017142_22349088	MAPK1	chr22	22017142	22349088	rs9610458	chr22:22205353	1.121	IGLV3-22	ENSG00000211661	569	8.94918e-07	0.882114	4.89555e-08	0.0481855	0.0696992	1	0.657293	CD8naive	eQTL	pvalue	NA	NA
chr4:103418185_104378012	SLC9B1	chr4	103418185	104378012	rs6533052	chr4:103911781	1.0668	CENPE	ENSG00000138778	1254	0.139692	0.654149	0.0240252	0.112435	0.0696992	1	0.914673	CD4naive	eQTL	pvalue	0.645841	2
chr12:9445978_9939813	CLECL1	chr12	9445978	9939813	rs7977720	chr12:9866349	0.903	KLRK1	ENSG00000213809	660	4.528e-05	0.877575	2.72166e-06	0.052679	0.0696983	-1	0.383333	CD8naive	eQTL	pvalue	9.74879e-10	10
chr15:79125587_79260741	RASGRF1	chr15	79125587	79260741	rs62013236	chr15:79247482	1.1334	NA	ENSG00000268838	327	0.0538619	0.852259	0.00144147	0.0227388	0.0696983	-1	0.477064	TREG_MEM	eQTL	pvalue	NA	NA
chr19:18164862_18409068	MPV17L2	chr19	18164862	18409068	rs4808760	chr19:18301979	0.8741	ISYNA1	ENSG00000105655	479	7.10919e-08	0.891912	3.06557e-09	0.0383907	0.0696975	-1	0.329854	TH1	eQTL	pvalue	0.0026393	5
chr11:118462188_118773904	CXCR5	chr11	118462188	118773904	rs12365699	chr11:118743286	1.1546	IFT46	ENSG00000118096	506	0.000124148	0.881519	6.86177e-06	0.0486526	0.0696973	1	0.438735	M2	eQTL	pvalue	0.950871	3
chr1:92450091_93431324	GFI1	chr1	92450091	93431324	rs58394161	chr1:92939959	0.8425	MTCO3P21	ENSG00000232752	50	1.69844e-05	0.926569	6.94046e-08	0.0037166	0.069697	1	0.32	TREG_MEM	eQTL	pvalue	NA	NA
chr12:123192738_124002762	PITPNM2	chr12	123192738	124002762	rs7975763	chr12:123604053	0.886	DIABLO	ENSG00000184047	621	0.000361785	0.881609	1.98548e-05	0.0483132	0.0696966	-1	0.495974	NK	eQTL	pvalue	0.000889965	8
chr17:45312813_45874509	NPEPPS	chr17	45312813	45874509	rs11079784	chr17:45702280	1.1131	MRPL45P2	ENSG00000228782	1146	1.43869e-06	0.84216	1.50695e-07	0.0881422	0.0696966	1	0.599476	TFH	eQTL	pvalue	NA	NA
chr16:11020235_11325215	CLEC16A	chr16	11020235	11325215	rs6498163	chr16:11213951	0.8293		ENSG00000263080	630	1.17599e-18	0.87583	7.32363e-20	0.0544739	0.0696958	-1	0.37619	NK	eQTL	pvalue	NA	NA
chr19:10423338_10625953	KEAP1	chr19	10423338	10625953	rs28834106	chr19:10592144	1.1381	SLC44A2	ENSG00000129353	268	0.000106933	0.909146	2.48403e-06	0.0210495	0.0696955	1	0.593284	CD8stim	eQTL	pvalue	0.0414646	3
chr18:56304778_56462884	MALT1	chr18	56304778	56462884	rs9955954	chr18:56348044	0.8958	ALPK2	ENSG00000198796	325	0.000909958	0.903858	2.57532e-05	0.0255109	0.069695	-1	0.615385	monocytes	eQTL	pvalue	3.56147e-13	5
chr7:149128286_149433143	ZNF746	chr7	149128286	149433143	rs354033	chr7:149289464	1.114	CUL1	ENSG00000055130	403	0.000718582	0.898432	2.4954e-05	0.0311299	0.0696947	1	0.776675	CD8stim	eQTL	pvalue	0.999963	1
chr7:37359204_37459644	ELMO1	chr7	37359204	37459644	rs60600003	chr7:37382465	0.8747	RNU6-565P	ENSG00000222869	264	0.128288	0.777801	0.00343846	0.0207774	0.0696946	-1	0.276515	NK	eQTL	pvalue	NA	NA
chr19:49738081_49925208	CD37	chr19	49738081	49925208	rs1465697	chr19:49837246	0.8831	ATF5	ENSG00000169136	349	7.4475e-06	0.889028	3.4631e-07	0.0412702	0.0696945	-1	0.47851	CD4naive	eQTL	pvalue	0.0226678	5
chr11:118447156_118807735	CXCR5	chr11	118447156	118807735	rs6589706	chr11:118747813	1.088	ARCN1	ENSG00000095139	547	0.000124117	0.881314	6.89087e-06	0.0488603	0.0696944	-1	0.321755	NK	eQTL	pvalue	0.999851	1
chr11:118447156_118807735	CXCR5	chr11	118447156	118807735	rs6589706	chr11:118747813	1.088	CBL	ENSG00000110395	548	0.000123926	0.879958	7.0819e-06	0.0502168	0.0696941	1	0.293796	TH17	eQTL	pvalue	0.00678736	3
chr6:90804863_91086379	BACH2	chr6	90804863	91086379	rs72928038	chr6:90976768	0.8517		ENSG00000199630	290	3.37749e-05	0.904688	9.57736e-07	0.0255841	0.0696934	1	0.548276	TFH	eQTL	pvalue	NA	NA
chr19:6615889_6693163	TNFSF14	chr19	6615889	6693163	rs1077667	chr19:6668972	1.164	SH2D3A	ENSG00000125731	261	9.81964e-07	0.911825	1.99769e-08	0.0184803	0.0696934	1	0.252874	TFH	eQTL	pvalue	4.11388e-06	6
chr4:47709959_48262356	TXK	chr4	47709959	48262356	rs6837324	chr4:48127262	0.9173	OCIAD1	ENSG00000109180	1077	0.0166047	0.825886	0.00173215	0.0860842	0.0696932	-1	0.651811	TH2	eQTL	pvalue	4.71642e-06	6
chr3:169388322_169601046	LRRIQ4	chr3	169388322	169601046	rs10936602	chr3:169536637	1.1145	SLC7A14	ENSG00000013293	174	0.00128514	0.914158	2.0965e-05	0.0148433	0.069693	1	0.908046	NK	eQTL	pvalue	0.332594	3
chr16:11020235_11325215	CLEC16A	chr16	11020235	11325215	rs6498163	chr16:11213951	0.8293		ENSG00000263279	632	1.18409e-18	0.881863	6.51404e-20	0.0484444	0.0696929	1	0.457278	Bnaive	eQTL	pvalue	NA	NA
chr11:118617158_118947933	BCL9L	chr11	118617158	118947933	rs149114341	chr11:118783424	1.3559	RPS25	ENSG00000118181	464	0.000145537	0.887098	7.07521e-06	0.0430563	0.0696929	-1	0.418103	M2	eQTL	pvalue	0.809687	3
chr7:2392233_2478020	CHST12	chr7	2392233	2478020	rs55858457	chr7:2443302	0.8931	MAD1L1	ENSG00000002822	136	0.00363219	0.916743	3.94723e-05	0.00989288	0.0696926	-1	0.411765	CD8naive	eQTL	pvalue	2.03781e-10	6
chr2:112423188_113109590	MERTK	chr2	112423188	113109590	rs57116599	chr2:112770799	0.8869	FBLN7	ENSG00000144152	986	0.00027779	0.857445	2.35306e-05	0.0725615	0.0696919	1	0.451318	Bnaive	eQTL	pvalue	1.57848e-05	6
chr17:73033162_73583027	GRB2	chr17	73033162	73583027	rs9900529	chr17:73335776	1.0994	CDR2L	ENSG00000109089	970	0.0252522	0.82463	0.00239175	0.0780345	0.0696919	1	0.376289	THSTAR	eQTL	pvalue	0.00132718	5
chr19:16444965_16814328	EPS15L1	chr19	16444965	16814328	rs58166386	chr19:16559421	1.095	GTPBP3	ENSG00000130299	383	0.0157148	0.881639	0.000578322	0.0323756	0.0696918	-1	0.300261	TH1	eQTL	pvalue	0.0447521	7
chr16:11020235_11325215	CLEC16A	chr16	11020235	11325215	rs6498163	chr16:11213951	0.8293	TNP2	ENSG00000178279	632	1.18159e-18	0.880004	6.76385e-20	0.0503049	0.0696913	1	0.585443	monocytes	eQTL	pvalue	0.0439713	10
chr10:6038478_6185310	IL2RA	chr10	6038478	6185310	rs11256593	chr10:6117322	1.2048	ASB13	ENSG00000196372	389	1.28423e-20	0.89809	4.61704e-22	0.0322183	0.0696913	-1	0.48329	CD4naive	eQTL	pvalue	0.257156	10
chr17:73033162_73583027	GRB2	chr17	73033162	73583027	rs9900529	chr17:73335776	1.0994	ACOX1	ENSG00000161533	938	0.025325	0.826963	0.00232041	0.0757009	0.069691	1	0.647122	monocytes	eQTL	pvalue	0.0944353	3
chr2:43313584_43361560	ZFP36L2	chr2	43313584	43361560	rs12478539	chr2:43355324	1.1311	ZFP36L2	ENSG00000152518	152	6.72466e-06	0.914912	1.13632e-07	0.0153902	0.0696907	1	0.651316	TH17	eQTL	pvalue	0.456434	2
chr4:103418185_104378012	SLC9B1	chr4	103418185	104378012	rs6533052	chr4:103911781	1.0668	RNU7-151P	ENSG00000252739	1254	0.144136	0.674957	0.0195832	0.0916342	0.0696902	1	0.626794	THSTAR	eQTL	pvalue	NA	NA
chr17:40264534_40782389	STAT3	chr17	40264534	40782389	rs1026916	chr17:40529835	0.8784	AARSD1	ENSG00000266967	494	7.80015e-09	0.89005	3.5344e-10	0.0402602	0.0696902	1	0.378543	CD4naive	eQTL	pvalue	2.4391e-07	7
chr1:160162872_160430469	VANGL2	chr1	160162872	160430469	rs3737798	chr1:160389984	1.0911		ENSG00000202078	278	0.0422647	0.86693	0.000984788	0.0201302	0.0696899	1	0.47482	TREG_MEM	eQTL	pvalue	NA	NA
chr16:11020235_11325362	CLEC16A	chr16	11020235	11325362	rs2286974	chr16:11114512	0.8477		ENSG00000263080	631	1.17589e-18	0.875756	7.33444e-20	0.0545544	0.0696898	-1	0.375594	NK	eQTL	pvalue	NA	NA
chr19:10423338_10625953	KEAP1	chr19	10423338	10625953	rs28834106	chr19:10592144	1.1381	ICAM5	ENSG00000105376	268	0.000106134	0.902348	3.28419e-06	0.0278525	0.0696898	1	0.600746	CD8naive	eQTL	pvalue	NA	3
chr17:37869878_38507250	NR1D1	chr17	37869878	38507250	rs883871	chr17:38252660	0.9009	TMEM99	ENSG00000167920	575	0.322126	0.553655	0.0200823	0.0344469	0.0696896	-1	0.290435	TH2	eQTL	pvalue	3.15418e-05	NA
chr3:101645933_101805935	ZPLD1	chr3	101645933	101805935	rs4325907	chr3:101749022	0.9055	ACTR3P3	ENSG00000242573	352	0.000345395	0.900779	1.12137e-05	0.0291753	0.0696895	1	0.403409	CD4stim	eQTL	pvalue	NA	NA
chr5:133418739_133782153	TCF7	chr5	133418739	133782153	rs244656	chr5:133449827	1.1168	C5orf66	ENSG00000224186	439	0.209953	0.686266	0.00800267	0.0260883	0.0696895	1	0.6082	M2	eQTL	pvalue	NA	9
chr17:73033162_73583027	GRB2	chr17	73033162	73583027	rs9900529	chr17:73335776	1.0994	ATF4P3	ENSG00000228218	756	0.0258896	0.844807	0.00177465	0.0578392	0.0696895	-1	0.421958	TFH	eQTL	pvalue	NA	NA
chr1:160162872_160430469	VANGL2	chr1	160162872	160430469	rs3737798	chr1:160389984	1.0911	SLAMF6	ENSG00000162739	276	0.0421681	0.864946	0.00108155	0.0221149	0.0696893	1	0.57971	CD4stim	eQTL	pvalue	0.35688	4
chr7:50247159_50346134	IKZF1	chr7	50247159	50346134	rs116877451	chr7:50328339	1.5893		ENSG00000235620	101	0.101736	0.821002	0.00084265	0.00673044	0.0696893	1	0.623762	THSTAR	eQTL	pvalue	NA	NA
chr2:112425029_112642886	ANAPC1	chr2	112425029	112642886	rs71252597	chr2:112492986	0.8024		ENSG00000227842	301	0.000969499	0.904901	2.62319e-05	0.0244143	0.0696888	-1	0.475083	M2	eQTL	pvalue	NA	NA
chr19:10423338_10625953	KEAP1	chr19	10423338	10625953	rs28834106	chr19:10592144	1.1381		ENSG00000202357	127	0.000108906	0.920112	1.20248e-06	0.0100897	0.0696882	1	0.582677	Bnaive	eQTL	pvalue	NA	NA
chr7:149128286_149433143	ZNF746	chr7	149128286	149433143	rs354033	chr7:149289464	1.114	CUL1	ENSG00000055130	401	0.000717901	0.897581	2.56396e-05	0.0319871	0.0696881	-1	0.491272	NK	eQTL	pvalue	0.999963	1
chr16:11020235_11325362	CLEC16A	chr16	11020235	11325362	rs2286974	chr16:11114512	0.8477		ENSG00000263279	633	1.184e-18	0.881802	6.52288e-20	0.0485102	0.0696881	1	0.456556	Bnaive	eQTL	pvalue	NA	NA
chr19:6615889_6693163	TNFSF14	chr19	6615889	6693163	rs1077667	chr19:6668972	1.164	TEX45	ENSG00000198723	261	9.8063e-07	0.910587	2.13167e-08	0.0197244	0.0696876	-1	0.48659	NK	eQTL	pvalue	NA	10
chr18:56304778_56462884	MALT1	chr18	56304778	56462884	rs9955954	chr18:56348044	0.8958	NA	ENSG00000265200	325	0.000909988	0.903888	2.57316e-05	0.0254894	0.0696865	-1	0.52	Bnaive	eQTL	pvalue	NA	NA
chr6:135188731_135538639	MYB	chr6	135188731	135538639	rs2327586	chr6:135495226	1.1113		ENSG00000236389	480	0.000652931	0.887456	3.10802e-05	0.0421741	0.0696864	1	0.8125	Bnaive	eQTL	pvalue	NA	NA
chr1:160162872_160430469	VANGL2	chr1	160162872	160430469	rs3737798	chr1:160389984	1.0911		ENSG00000202078	278	0.0423118	0.867895	0.000937935	0.0191692	0.0696861	1	0.528777	CD8naive	eQTL	pvalue	NA	NA
chr16:11020235_11325362	CLEC16A	chr16	11020235	11325362	rs2286974	chr16:11114512	0.8477	TNP2	ENSG00000178279	633	1.1815e-18	0.879937	6.77359e-20	0.0503774	0.069686	1	0.586098	monocytes	eQTL	pvalue	0.0439713	10
chr12:9445978_9939813	CLECL1	chr12	9445978	9939813	rs7977720	chr12:9866349	0.903	KLRC4-KLRK1	ENSG00000255819	591	4.56591e-05	0.884879	2.34553e-06	0.0453869	0.069686	-1	0.370558	NK	eQTL	pvalue	NA	NA
chr19:16444965_16814328	EPS15L1	chr19	16444965	16814328	rs58166386	chr19:16559421	1.095	SLC35E1	ENSG00000127526	373	0.0157208	0.881935	0.000573168	0.0320849	0.069686	1	0.436997	monocytes	eQTL	pvalue	0.0968428	4
chr19:18164862_18409068	MPV17L2	chr19	18164862	18409068	rs4808760	chr19:18301979	0.8741	ARRDC2	ENSG00000105643	481	7.13192e-08	0.894764	2.83916e-09	0.0355501	0.0696857	-1	0.469854	TH17	eQTL	pvalue	5.13483e-05	8
chr17:73033162_73583027	GRB2	chr17	73033162	73583027	rs9900529	chr17:73335776	1.0994	GPR142	ENSG00000257008	453	0.02771	0.86724	0.00109712	0.0342669	0.0696857	1	0.768212	CD4stim	eQTL	pvalue	5.59549e-05	9
chr1:200671993_201056749	INAVA	chr1	200671993	201056749	rs59655222	chr1:200875897	1.1311	CACNA1S	ENSG00000081248	760	2.82916e-06	0.868847	2.00369e-07	0.0614645	0.0696855	1	0.468421	TH1	eQTL	pvalue	9.55874e-08	3
chr7:49883749_50304782	SPATA48	chr7	49883749	50304782	rs10230723	chr7:50239880	1.1073	FIGNL1	ENSG00000132436	669	0.0664278	0.813124	0.0038391	0.0469236	0.0696855	1	0.669656	THSTAR	eQTL	pvalue	0.000108679	5
chr16:11020235_11325215	CLEC16A	chr16	11020235	11325215	rs6498163	chr16:11213951	0.8293	NA	ENSG00000272310	633	1.18532e-18	0.882781	6.39176e-20	0.0475337	0.0696854	1	0.244866	M2	eQTL	pvalue	NA	NA
chr1:92929865_93512762	DIPK1A	chr1	92929865	93512762	rs1415069	chr1:93426869	0.9313		ENSG00000229067	216	1.56645e-08	0.905843	4.24399e-10	0.0244723	0.0696848	-1	0.328704	TREGnaive	eQTL	pvalue	NA	NA
chr18:56304778_56462884	MALT1	chr18	56304778	56462884	rs9955954	chr18:56348044	0.8958		ENSG00000267677	324	0.000910286	0.904184	2.54358e-05	0.0251956	0.0696844	-1	0.45679	CD4naive	eQTL	pvalue	NA	NA
chr11:118462188_118773904	CXCR5	chr11	118462188	118773904	rs12365699	chr11:118743286	1.1546	MPZL2	ENSG00000149573	508	0.000120811	0.885289	6.13678e-06	0.0449	0.0696844	1	0.498031	THSTAR	eQTL	pvalue	1.2192e-11	10
chr17:73033162_73583027	GRB2	chr17	73033162	73583027	rs9900529	chr17:73335776	1.0994	MIF4GD-DT	ENSG00000263843	969	0.0252658	0.825073	0.00237842	0.0775992	0.0696837	-1	0.400413	TFH	eQTL	pvalue	NA	NA
chr4:121992040_122147741	TNIP3	chr4	121992040	122147741	rs17051321	chr4:122119449	0.9097		ENSG00000250344	179	0.012712	0.901404	0.000226257	0.0159742	0.0696836	-1	0.452514	TREGnaive	eQTL	pvalue	NA	NA
chr6:135188731_135538639	MYB	chr6	135188731	135538639	rs2327586	chr6:135495226	1.1113	RNA5SP218	ENSG00000200058	480	0.00065262	0.887033	3.13935e-05	0.0426	0.0696835	1	0.714583	TREGnaive	eQTL	pvalue	NA	NA
chr14:103015542_103459588	TRAF3	chr14	103015542	103459588	rs12588969	chr14:103230758	0.9148	RPSAP5	ENSG00000243904	442	0.000243953	0.896368	9.18952e-06	0.0336958	0.0696834	1	0.531674	CD4naive	eQTL	pvalue	NA	NA
chr2:112423188_113109590	MERTK	chr2	112423188	113109590	rs57116599	chr2:112770799	0.8869	IL1A	ENSG00000115008	837	0.000391152	0.859462	3.20859e-05	0.0704315	0.0696829	1	0.249701	monocytes	eQTL	pvalue	1.12359e-05	8
chr11:118447156_118807735	CXCR5	chr11	118447156	118807735	rs6589706	chr11:118747813	1.088	USP2	ENSG00000036672	548	0.000122313	0.868505	8.69647e-06	0.0616813	0.0696826	-1	0.439781	TH17	eQTL	pvalue	0.185181	3
chr1:65155172_65679037	JAK1	chr1	65155172	65679037	rs72922276	chr1:65429319	1.1413		ENSG00000234784	817	0.207123	0.657903	0.0156501	0.049641	0.0696822	1	0.586291	THSTAR	eQTL	pvalue	NA	NA
chr14:75945376_76028941	BATF	chr14	75945376	76028941	rs34695601	chr14:76014298	1.1157	RNA5SP387	ENSG00000201096	136	0.0138331	0.905284	0.000169627	0.0110313	0.069682	1	0.536765	TFH	eQTL	pvalue	NA	NA
chr19:49738081_49925208	CD37	chr19	49738081	49925208	rs1465697	chr19:49837246	0.8831		ENSG00000204666	349	7.57585e-06	0.904349	2.18064e-07	0.0259612	0.0696817	-1	0.315186	TH17	eQTL	pvalue	NA	NA
chr19:10744807_11274530	SMARCA4	chr19	10744807	11274530	rs12609500	chr19:11173928	1.0997	MIR4322	ENSG00000264266	782	0.023766	0.848244	0.00159104	0.0567172	0.0696816	-1	0.492327	CD8stim	eQTL	pvalue	NA	NA
chr6:135188731_135538639	MYB	chr6	135188731	135538639	rs2327586	chr6:135495226	1.1113	RNA5SP218	ENSG00000200058	480	0.000656507	0.892317	2.75073e-05	0.0373179	0.0696814	1	0.795833	CD8naive	eQTL	pvalue	NA	NA
chr19:49738081_49925208	CD37	chr19	49738081	49925208	rs1465697	chr19:49837246	0.8831	SIGLEC11	ENSG00000161640	349	7.5766e-06	0.904439	2.17319e-07	0.0258723	0.0696813	1	0.799427	TH17	eQTL	pvalue	2.64294e-08	9
chr11:46876450_47860184	MYBPC3	chr11	46876450	47860184	rs2269434	chr11:47360412	0.9175		ENSG00000252874	1094	0.0267383	0.82046	0.00262555	0.080495	0.0696813	-1	0.223949	Bnaive	eQTL	pvalue	NA	NA
chr10:80999869_81071087	ZMIZ1	chr10	80999869	81071087	rs1250551	chr10:81059335	0.8907	LINC02679	ENSG00000226676	104	6.5452e-06	0.921186	6.53383e-08	0.00912617	0.0696812	-1	0.538462	TREGnaive	eQTL	pvalue	NA	NA
chr2:43313584_43361560	ZFP36L2	chr2	43313584	43361560	rs12478539	chr2:43355324	1.1311		ENSG00000226523	152	6.75477e-06	0.919009	8.35901e-08	0.011303	0.0696811	-1	0.263158	CD4naive	eQTL	pvalue	NA	NA
chr1:2407781_2779397	PRXL2B	chr1	2407781	2779397	rs6670198	chr1:2520527	0.865	NA	ENSG00000236684	102	3.33532e-10	0.920382	3.6262e-12	0.00993681	0.0696809	-1	0.441176	TREG_MEM	eQTL	pvalue	NA	NA
chr1:92929865_93512762	DIPK1A	chr1	92929865	93512762	rs1415069	chr1:93426869	0.9313	RN7SL692P	ENSG00000239710	891	3.1008e-10	0.834827	3.54946e-11	0.0954922	0.0696808	1	0.805836	Bnaive	eQTL	pvalue	NA	NA
chr11:60760530_60835043	CD6	chr11	60760530	60835043	rs4939490	chr11:60793651	1.1464		ENSG00000257052	174	1.57825e-09	0.911309	3.30442e-11	0.0190106	0.0696805	1	0.522989	TREGnaive	eQTL	pvalue	NA	NA
chr15:79125587_79260741	RASGRF1	chr15	79125587	79260741	rs62013236	chr15:79247482	1.1334	ADAMTS7P3	ENSG00000261143	327	0.0538017	0.851307	0.00150278	0.0237088	0.0696799	-1	0.394495	TREGnaive	eQTL	pvalue	NA	NA
chr16:11193828_11521191	RMI2	chr16	11193828	11521191	rs146566517	chr16:11353879	0.469		ENSG00000262703	1054	2.23352e-18	0.840951	2.37547e-19	0.08937	0.0696795	-1	0.398482	monocytes	eQTL	pvalue	NA	NA
chr16:11020235_11325362	CLEC16A	chr16	11020235	11325362	rs2286974	chr16:11114512	0.8477	NA	ENSG00000272310	634	1.18522e-18	0.882706	6.40267e-20	0.0476149	0.0696794	1	0.244479	M2	eQTL	pvalue	NA	NA
chr1:160698276_160925186	SLAMF7	chr1	160698276	160925186	rs983494	chr1:160703965	1.1061		ENSG00000202078	392	0.0743328	0.821619	0.00285716	0.0315113	0.0696794	1	0.670918	CD8stim	eQTL	pvalue	NA	NA
chr19:49738081_49925208	CD37	chr19	49738081	49925208	rs1465697	chr19:49837246	0.8831		ENSG00000269540	351	7.57027e-06	0.903694	2.23571e-07	0.0266189	0.0696794	1	0.866097	TH1	eQTL	pvalue	NA	NA
chr17:45312813_45874509	NPEPPS	chr17	45312813	45874509	rs11079784	chr17:45702280	1.1131		ENSG00000264701	1130	1.38221e-06	0.8091	2.07201e-07	0.121219	0.0696794	-1	0.218584	CD8stim	eQTL	pvalue	NA	NA
chr5:118401568_118973394	TNFAIP8	chr5	118401568	118973394	rs32658	chr5:118703662	0.9376		ENSG00000251293	618	0.158053	0.724859	0.00849914	0.0389088	0.0696793	-1	0.299353	Bnaive	eQTL	pvalue	NA	NA
chr19:49738081_49925208	CD37	chr19	49738081	49925208	rs1465697	chr19:49837246	0.8831	SEC1P	ENSG00000232871	349	7.49442e-06	0.894629	2.99513e-07	0.035684	0.0696792	1	0.581662	TFH	eQTL	pvalue	NA	NA
chr1:160698276_160925186	SLAMF7	chr1	160698276	160925186	rs983494	chr1:160703965	1.1061	FCRLB	ENSG00000162746	387	0.0746666	0.825145	0.00253744	0.0279718	0.069679	-1	0.196382	TH2	eQTL	pvalue	1.19993e-08	9
chr19:10744807_11274530	SMARCA4	chr19	10744807	11274530	rs12609500	chr19:11173928	1.0997	EIF3G	ENSG00000130811	652	0.0239144	0.852804	0.00146402	0.0521384	0.069679	-1	0.269939	THSTAR	eQTL	pvalue	0.983422	2
chr3:169388322_169601046	LRRIQ4	chr3	169388322	169601046	rs10936602	chr3:169536637	1.1145	KRT18P43	ENSG00000240128	174	0.00128121	0.911358	2.4921e-05	0.0176573	0.0696789	1	0.574713	CD8naive	eQTL	pvalue	NA	NA
chr19:18164862_18409068	MPV17L2	chr19	18164862	18409068	rs4808760	chr19:18301979	0.8741	IL12RB1	ENSG00000096996	481	7.02703e-08	0.881604	3.88868e-09	0.0487173	0.0696788	1	0.590437	CD8stim	eQTL	pvalue	1.17877e-07	5
chr12:123192738_124002762	PITPNM2	chr12	123192738	124002762	rs7975763	chr12:123604053	0.886	TMED2-DT	ENSG00000247373	1098	0.000326612	0.849364	3.10202e-05	0.0805992	0.0696787	1	0.494536	TREG_MEM	eQTL	pvalue	NA	NA
chr17:34665281_34997201	ZNHIT3	chr17	34665281	34997201	rs4796224	chr17:34842521	0.9181	SNHG30	ENSG00000267321	89	0.0269493	0.895138	0.000242696	0.00799161	0.0696787	-1	0.617978	CD4naive	eQTL	pvalue	NA	NA
chr19:10423338_10625953	KEAP1	chr19	10423338	10625953	rs28834106	chr19:10592144	1.1381	PIN1-DT	ENSG00000267289	268	0.000106714	0.907281	2.70533e-06	0.022931	0.0696786	-1	0.623134	CD8naive	eQTL	pvalue	NA	NA
chr6:137876882_138124804	OLIG3	chr6	137876882	138124804	rs631204	chr6:137959455	1.1194	LINC02539	ENSG00000234956	489	5.57795e-07	0.888316	2.642e-08	0.0420055	0.0696783	-1	0.509202	CD4naive	eQTL	pvalue	NA	NA
chr14:52228101_52368559	GNG2	chr14	52228101	52368559	rs11852059	chr14:52306091	0.908	STYX	ENSG00000198252	347	0.0724656	0.83038	0.00221097	0.0252657	0.0696779	-1	0.435159	Bnaive	eQTL	pvalue	0.972069	3
chr19:49738081_49925208	CD37	chr19	49738081	49925208	rs1465697	chr19:49837246	0.8831	ZNF473	ENSG00000142528	349	7.58304e-06	0.905208	2.10902e-07	0.0251063	0.0696779	-1	0.590258	THSTAR	eQTL	pvalue	0.774568	3
chr16:11193828_11521191	RMI2	chr16	11193828	11521191	rs146566517	chr16:11353879	0.469	ZC3H7A	ENSG00000122299	1054	2.2288e-18	0.839171	2.42279e-19	0.0911515	0.0696777	1	0.636622	Bnaive	eQTL	pvalue	0.999987	1
chr6:90804863_91086379	BACH2	chr6	90804863	91086379	rs72928038	chr6:90976768	0.8517		ENSG00000260271	290	3.38995e-05	0.908027	8.33676e-07	0.022261	0.0696776	1	0.572414	TFH	eQTL	pvalue	NA	NA
chr7:2392233_2478020	CHST12	chr7	2392233	2478020	rs55858457	chr7:2443302	0.8931	CARD11-AS1	ENSG00000237286	136	0.00363197	0.916687	3.97532e-05	0.00996379	0.0696775	-1	0.375	TREGnaive	eQTL	pvalue	NA	NA
chr1:160162872_160430469	VANGL2	chr1	160162872	160430469	rs3737798	chr1:160389984	1.0911	PIGM	ENSG00000143315	278	0.0421818	0.86523	0.00106829	0.021843	0.0696769	1	0.356115	TH2	eQTL	pvalue	0.000916858	8
chr1:101213532_101663312	SLC30A7	chr1	101213532	101663312	rs11578655	chr1:101412902	0.8673	BRI3P1	ENSG00000225169	673	6.43534e-10	0.869629	4.49659e-11	0.0606943	0.0696769	1	0.270431	CD8stim	eQTL	pvalue	NA	NA
chr19:10258259_10897760	TYK2	chr19	10258259	10897760	rs34536443	chr19:10463118	1.3037	KEAP1	ENSG00000079999	883	0.000100781	0.856853	8.63676e-06	0.0733614	0.0696765	-1	0.476784	CD8naive	eQTL	pvalue	0.251629	4
chr1:92929865_93512762	DIPK1A	chr1	92929865	93512762	rs1415069	chr1:93426869	0.9313	MTCO3P21	ENSG00000232752	187	1.37701e-05	0.916306	2.11493e-07	0.0140037	0.0696762	-1	0.59893	CD4naive	eQTL	pvalue	NA	NA
chr15:90831146_91201561	ZNF774	chr15	90831146	91201561	rs6496663	chr15:90887584	0.9043		ENSG00000259177	929	0.00642449	0.846936	0.000579941	0.0763836	0.069676	-1	0.468245	TH1	eQTL	pvalue	NA	NA
chr19:16444965_16814328	EPS15L1	chr19	16444965	16814328	rs58166386	chr19:16559421	1.095	WIZ	ENSG00000011451	76	0.02387	0.900244	0.000162224	0.0060485	0.0696754	-1	0.407895	CD8naive	eQTL	pvalue	0.99894	1
chr7:37359204_37459644	ELMO1	chr7	37359204	37459644	rs60600003	chr7:37382465	0.8747	NME8	ENSG00000086288	263	0.128734	0.780205	0.00303881	0.0183474	0.0696754	-1	0.509506	Bnaive	eQTL	pvalue	2.02525e-21	8
chr15:90831146_91201561	ZNF774	chr15	90831146	91201561	rs6496663	chr15:90887584	0.9043	MESP1	ENSG00000166823	929	0.00644232	0.846275	0.000586858	0.0770211	0.0696751	-1	0.502691	TH17	eQTL	pvalue	0.000120662	10
chr11:65354926_66061233	TSGA10IP	chr11	65354926	66061233	rs531612	chr11:65705432	0.9155		ENSG00000255320	949	0.00332609	0.846883	0.000313693	0.0798023	0.069675	1	0.43941	TREG_MEM	eQTL	pvalue	NA	NA
chr1:92652691_93519650	EVI5	chr1	92652691	93519650	rs139504223	chr1:93152635	0.8655	MTF2	ENSG00000143033	1128	3.10348e-10	0.835874	3.50943e-11	0.0944512	0.0696748	1	0.577128	TH1	eQTL	pvalue	0.9946	1
chr17:45312813_45874509	NPEPPS	chr17	45312813	45874509	rs11079784	chr17:45702280	1.1131	ITGB3	ENSG00000259207	1146	1.43769e-06	0.841577	1.51728e-07	0.0887473	0.0696741	-1	0.334206	TH2	eQTL	pvalue	0.1417	3
chr2:68537842_68865032	PLEK	chr2	68537842	68865032	rs12622670	chr2:68646536	1.1127	PPP3R1	ENSG00000221823	702	3.70433e-05	0.867378	2.68964e-06	0.0629088	0.0696739	-1	0.552707	TH17	eQTL	pvalue	0.88982	4
chr19:10258259_10897760	TYK2	chr19	10258259	10897760	rs34536443	chr19:10463118	1.3037		ENSG00000260112	436	0.00010531	0.895348	4.10949e-06	0.0348692	0.0696736	-1	0.305046	Bnaive	eQTL	pvalue	NA	NA
chr2:112425029_112642886	ANAPC1	chr2	112425029	112642886	rs71252597	chr2:112492986	0.8024	NA	ENSG00000224959	295	0.000971083	0.906379	2.46647e-05	0.0229517	0.0696733	1	0.440678	CD4naive	eQTL	pvalue	NA	NA
chr19:49738081_49925208	CD37	chr19	49738081	49925208	rs1465697	chr19:49837246	0.8831	FCGRT	ENSG00000104870	351	7.57564e-06	0.904334	2.1826e-07	0.0259849	0.0696732	1	0.529915	TH1	eQTL	pvalue	0.825587	4
chr6:135591392_136145479	AHI1	chr6	135591392	136145479	rs4896153	chr6:135833463	0.8708		ENSG00000216613	539	3.67602e-08	0.877673	2.20824e-09	0.0526535	0.0696731	-1	0.237477	TFH	eQTL	pvalue	NA	NA
chr19:49738081_49925208	CD37	chr19	49738081	49925208	rs1465697	chr19:49837246	0.8831	KCNC3	ENSG00000131398	190	7.72983e-06	0.914869	1.31126e-07	0.0154499	0.0696731	-1	0.3	TH1	eQTL	pvalue	0.850943	4
chr17:34665281_34997201	ZNHIT3	chr17	34665281	34997201	rs4796224	chr17:34842521	0.9181	NA	ENSG00000167236	242	0.0156807	0.896294	0.000316767	0.0180365	0.0696723	-1	0.289256	CD8naive	eQTL	pvalue	NA	9
chr11:118447156_118807735	CXCR5	chr11	118447156	118807735	rs6589706	chr11:118747813	1.088	PDZD3	ENSG00000172367	549	0.000119673	0.876972	7.27328e-06	0.0532292	0.0696721	1	0.275046	THSTAR	eQTL	pvalue	3.35726e-07	8
chr1:101213532_101663312	SLC30A7	chr1	101213532	101663312	rs11578655	chr1:101412902	0.8673	PPIAP7	ENSG00000173810	665	6.31754e-10	0.853711	5.67492e-11	0.0766174	0.069672	1	0.87218	monocytes	eQTL	pvalue	NA	NA
chr19:6615889_6693163	TNFSF14	chr19	6615889	6693163	rs1077667	chr19:6668972	1.164	CLPP	ENSG00000125656	261	9.63732e-07	0.894896	3.82313e-08	0.0354309	0.069672	1	0.505747	TREG_MEM	eQTL	pvalue	0.587942	3
chr1:157481253_157815203	FCRL3	chr1	157481253	157815203	rs2317231	chr1:157686337	1.1058	KRT8P45	ENSG00000224520	638	0.000178453	0.880401	1.0096e-05	0.0497388	0.069672	-1	0.19906	NK	eQTL	pvalue	NA	NA
chr14:52228101_52368559	GNG2	chr14	52228101	52368559	rs11852059	chr14:52306091	0.908	COX5AP2	ENSG00000258981	354	0.0700429	0.831326	0.00225574	0.0267032	0.0696718	1	0.432203	NK	eQTL	pvalue	NA	NA
chr19:10423338_10625953	KEAP1	chr19	10423338	10625953	rs28834106	chr19:10592144	1.1381	NA	ENSG00000226104	268	0.000106767	0.90773	2.65339e-06	0.0224894	0.0696714	1	0.522388	CD4naive	eQTL	pvalue	NA	10
chr19:6615889_6693163	TNFSF14	chr19	6615889	6693163	rs1077667	chr19:6668972	1.164	NDUFA11	ENSG00000174886	261	9.77824e-07	0.907981	2.4141e-08	0.022347	0.069671	-1	0.536398	THSTAR	eQTL	pvalue	0.538189	9
chr12:9445978_9939813	CLECL1	chr12	9445978	9939813	rs7977720	chr12:9866349	0.903	RIMKLB	ENSG00000166532	479	0.000459734	0.892014	1.95362e-05	0.037836	0.069671	-1	0.450939	TFH	eQTL	pvalue	0.911253	3
chr2:112423188_113109590	MERTK	chr2	112423188	113109590	rs57116599	chr2:112770799	0.8869	IL1A	ENSG00000115008	849	0.000392818	0.863125	3.04246e-05	0.0667811	0.069671	-1	0.407538	TH17	eQTL	pvalue	1.12359e-05	8
chr3:159485268_159713078	IL12A	chr3	159485268	159713078	rs1014486	chr3:159691112	1.1108	TRIM59	ENSG00000213186	402	0.000257122	0.892428	1.08629e-05	0.0376334	0.0696709	1	0.380597	CD8stim	eQTL	pvalue	0.032111	5
chr19:49738081_49925208	CD37	chr19	49738081	49925208	rs1465697	chr19:49837246	0.8831	NA	ENSG00000267896	349	7.57284e-06	0.90399	2.21169e-07	0.0263319	0.0696705	-1	0.280802	TREG_MEM	eQTL	pvalue	NA	NA
chr2:112425029_112642886	ANAPC1	chr2	112425029	112642886	rs71252597	chr2:112492986	0.8024	CKAP2L	ENSG00000169607	156	0.0201278	0.898295	0.000262478	0.0116446	0.0696704	1	0.935897	CD4stim	eQTL	pvalue	0.218394	4
chr22:50935082_51045816	ODF3B	chr22	50935082	51045816	rs140522	chr22:50971266	0.8953	DENND6B	ENSG00000205593	226	0.000155372	0.912078	3.0941e-06	0.0180936	0.0696702	-1	0.544248	monocytes	eQTL	pvalue	0.0310203	5
chr11:118462188_118773904	CXCR5	chr11	118462188	118773904	rs12365699	chr11:118743286	1.1546	VPS11	ENSG00000160695	507	0.000125367	0.890172	5.64703e-06	0.0400274	0.0696701	1	0.698225	TREGnaive	eQTL	pvalue	0.223659	3
chr19:49738081_49925208	CD37	chr19	49738081	49925208	rs1465697	chr19:49837246	0.8831	SNRNP70	ENSG00000104852	349	7.56642e-06	0.903224	2.27591e-07	0.0270984	0.0696696	1	0.498567	TREG_MEM	eQTL	pvalue	0.993095	1
chr1:200671993_201056749	INAVA	chr1	200671993	201056749	rs59655222	chr1:200875897	1.1311	TMEM9	ENSG00000116857	764	2.79923e-06	0.859652	2.30361e-07	0.0706751	0.0696695	1	0.723822	Bnaive	eQTL	pvalue	0.29854	7
chr11:60760530_60835043	CD6	chr11	60760530	60835043	rs4939490	chr11:60793651	1.1464	MS4A4A	ENSG00000110079	174	1.58266e-09	0.913855	2.86541e-11	0.0164757	0.0696693	1	0.350575	CD8stim	eQTL	pvalue	0.000743082	8
chr13:99570862_100512004	UBAC2	chr13	99570862	100512004	rs77654077	chr13:100026952	1.7768		ENSG00000271437	1294	0.0123621	0.817832	0.00149214	0.0986445	0.0696692	-1	0.426584	THSTAR	eQTL	pvalue	NA	NA
chr8:129120060_129270866	MYC	chr8	129120060	129270866	rs7819665	chr8:129177769	0.893	LINC00824	ENSG00000254275	373	0.00290656	0.894163	0.000107997	0.0331541	0.0696686	-1	0.50134	TH1	eQTL	pvalue	NA	NA
chr11:118617158_118947933	BCL9L	chr11	118617158	118947933	rs149114341	chr11:118783424	1.3559	CENATAC	ENSG00000186166	464	0.000142222	0.866895	1.03937e-05	0.0632838	0.0696685	-1	0.418103	Bnaive	eQTL	pvalue	NA	8
chr14:52228101_52368559	GNG2	chr14	52228101	52368559	rs11852059	chr14:52306091	0.908	PTGER2	ENSG00000125384	347	0.0723394	0.828933	0.00233801	0.0267214	0.0696684	-1	0.391931	Bnaive	eQTL	pvalue	0.105023	6
chr11:118447156_118807735	CXCR5	chr11	118447156	118807735	rs6589706	chr11:118747813	1.088	UPK2	ENSG00000110375	548	0.000124387	0.883234	6.62412e-06	0.0469662	0.0696684	-1	0.633212	TFH	eQTL	pvalue	2.80119e-06	10
chr19:10423338_10625953	KEAP1	chr19	10423338	10625953	rs28834106	chr19:10592144	1.1381	RAVER1	ENSG00000161847	268	0.000106784	0.907878	2.6364e-06	0.022345	0.0696679	-1	0.447761	CD4naive	eQTL	pvalue	0.98234	2
chr6:135591392_136145479	AHI1	chr6	135591392	136145479	rs4896153	chr6:135833463	0.8708		ENSG00000260418	584	3.58845e-08	0.884788	1.84998e-09	0.0455444	0.0696679	-1	0.116438	TREG_MEM	eQTL	pvalue	NA	NA
chr1:92929865_93512762	DIPK1A	chr1	92929865	93512762	rs1415069	chr1:93426869	0.9313	TGFBR3	ENSG00000069702	693	3.1174e-10	0.839598	3.37151e-11	0.0907342	0.0696678	1	0.575758	TH1	eQTL	pvalue	0.0110548	3
chr22:22017142_22349088	MAPK1	chr22	22017142	22349088	rs9610458	chr22:22205353	1.121	IGLV3-16	ENSG00000211665	481	9.01912e-07	0.889008	4.19934e-08	0.0413229	0.0696677	-1	0.324324	CD8stim	eQTL	pvalue	NA	NA
chr2:43313584_43361560	ZFP36L2	chr2	43313584	43361560	rs12478539	chr2:43355324	1.1311	LINC02590	ENSG00000233978	150	6.74694e-06	0.917944	9.15253e-08	0.0123827	0.0696668	-1	0.613333	monocytes	eQTL	pvalue	NA	NA
chr17:57475896_58223430	VMP1	chr17	57475896	58223430	rs2150879	chr17:57859210	1.1091	DHX40	ENSG00000108406	738	1.97314e-05	0.867277	1.43569e-06	0.0630347	0.0696667	1	0.50271	NK	eQTL	pvalue	0.996354	2
chr1:101213532_101663312	SLC30A7	chr1	101213532	101663312	rs11578655	chr1:101412902	0.8673	MIR553	ENSG00000207750	674	6.49086e-10	0.877191	3.93752e-11	0.0531429	0.0696663	1	0.418398	CD4naive	eQTL	pvalue	NA	NA
chr1:157481253_157815203	FCRL3	chr1	157481253	157815203	rs2317231	chr1:157686337	1.1058		ENSG00000176320	636	0.000179142	0.883798	9.40841e-06	0.0463468	0.0696663	-1	0.591195	TREG_MEM	eQTL	pvalue	NA	NA
chr16:29841225_30438138	TBX6	chr16	29841225	30438138	rs3809627	chr16:30103160	0.9076	NA	ENSG00000262756	311	0.00906963	0.895019	0.000263994	0.025982	0.0696658	-1	0.44373	TREG_MEM	eQTL	pvalue	NA	NA
chr19:10744807_11274530	SMARCA4	chr19	10744807	11274530	rs12609500	chr19:11173928	1.0997	NA	ENSG00000265149	782	0.0237426	0.84741	0.00161485	0.0575667	0.0696656	1	0.421995	CD8stim	eQTL	pvalue	NA	NA
chr4:108824655_109111753	LEF1	chr4	108824655	109111753	rs9992763	chr4:109058718	0.9139	LEF1-AS1	ENSG00000232021	360	0.00307909	0.894825	0.00011145	0.0323192	0.0696656	1	0.775	CD4naive	eQTL	pvalue	NA	NA
chr22:22017142_22349088	MAPK1	chr22	22017142	22349088	rs9610458	chr22:22205353	1.121	IGLC2	ENSG00000211677	221	6.76192e-06	0.912422	1.33218e-07	0.0179061	0.0696654	1	0.461538	TFH	eQTL	pvalue	NA	NA
chr12:9445978_9939813	CLECL1	chr12	9445978	9939813	rs7977720	chr12:9866349	0.903	KLRB1	ENSG00000111796	771	4.4825e-05	0.868723	3.18022e-06	0.0615641	0.0696648	-1	0.501946	NK	eQTL	pvalue	4.43125e-06	8
chr19:16444965_16814328	EPS15L1	chr19	16444965	16814328	rs58166386	chr19:16559421	1.095		ENSG00000240418	383	0.0156123	0.875892	0.000681256	0.0381505	0.069664	1	0.626632	TH1	eQTL	pvalue	NA	NA
chr17:40264534_40782389	STAT3	chr17	40264534	40782389	rs1026916	chr17:40529835	0.8784	C17orf113	ENSG00000267221	493	7.80751e-09	0.89089	3.46313e-10	0.0394469	0.0696635	-1	0.255578	Bnaive	eQTL	pvalue	NA	NA
chr19:10258259_10897760	TYK2	chr19	10258259	10897760	rs34536443	chr19:10463118	1.3037	MIR1238	ENSG00000221410	872	0.00010148	0.862798	7.93909e-06	0.0674297	0.0696633	1	0.463303	CD4stim	eQTL	pvalue	NA	NA
chr6:135188731_135538639	MYB	chr6	135188731	135538639	rs2327586	chr6:135495226	1.1113		ENSG00000234084	481	0.000658308	0.894765	2.57203e-05	0.034889	0.0696624	-1	0.594595	M2	eQTL	pvalue	NA	NA
chr19:10423338_10625953	KEAP1	chr19	10423338	10625953	rs28834106	chr19:10592144	1.1381	NA	ENSG00000238349	78	0.000113678	0.923908	7.85625e-07	0.00631544	0.0696623	1	0.602564	M2	eQTL	pvalue	NA	NA
chr8:128763162_128873806	MYC	chr8	128763162	128873806	rs6990534	chr8:128814091	0.8984		ENSG00000253573	53	0.026463	0.899843	0.00011717	0.00391455	0.0696623	1	0.716981	NK	eQTL	pvalue	NA	NA
chr19:10744807_11274530	SMARCA4	chr19	10744807	11274530	rs12609500	chr19:11173928	1.0997	NA	ENSG00000226104	782	0.0233673	0.834015	0.00199026	0.0709659	0.0696615	1	0.439898	TH17	eQTL	pvalue	NA	10
chr19:10744807_11274530	SMARCA4	chr19	10744807	11274530	rs12609500	chr19:11173928	1.0997	EPOR	ENSG00000187266	761	0.0235958	0.840811	0.00180165	0.0641305	0.0696608	1	0.323259	TH1	eQTL	pvalue	0.0584507	4
chr4:121992040_122147741	TNIP3	chr4	121992040	122147741	rs17051321	chr4:122119449	0.9097		ENSG00000226757	179	0.0127252	0.902339	0.000213382	0.0150612	0.0696608	-1	0.407821	TREGnaive	eQTL	pvalue	NA	NA
chr3:159485268_159713078	IL12A	chr3	159485268	159713078	rs1014486	chr3:159691112	1.1108	RNU7-136P	ENSG00000238427	406	0.000276854	0.894418	1.10514e-05	0.0356334	0.0696604	1	0.852217	M2	eQTL	pvalue	NA	NA
chr1:2407781_2779397	PRXL2B	chr1	2407781	2779397	rs6670198	chr1:2520527	0.865	TMEM52	ENSG00000178821	310	1.14798e-11	0.905739	3.12692e-13	0.0246012	0.06966	1	0.335484	CD4naive	eQTL	pvalue	0.328693	9
chr17:40264534_40782389	STAT3	chr17	40264534	40782389	rs1026916	chr17:40529835	0.8784	MIR2117HG	ENSG00000267151	327	1.96963e-08	0.901577	6.29892e-10	0.028763	0.0696598	-1	0.244648	TH17	eQTL	pvalue	NA	NA
chr14:103015542_103459588	TRAF3	chr14	103015542	103459588	rs12588969	chr14:103230758	0.9148	COA8	ENSG00000256053	421	0.000242882	0.892434	1.02665e-05	0.0376531	0.0696597	-1	0.353919	TH17	eQTL	pvalue	NA	7
chr15:90831146_91201561	ZNF774	chr15	90831146	91201561	rs6496663	chr15:90887584	0.9043	RNU6-1111P	ENSG00000212420	929	0.00636619	0.83925	0.000638365	0.0840856	0.0696596	-1	0.583423	TH1	eQTL	pvalue	NA	NA
chr3:100568229_101346033	IMPG2	chr3	100568229	101346033	rs111430408	chr3:100848597	1.1813	TBC1D23	ENSG00000036054	956	0.144558	0.713197	0.0122446	0.0603405	0.0696596	-1	0.578452	TH2	eQTL	pvalue	0.000111512	4
chr19:6615889_6693163	TNFSF14	chr19	6615889	6693163	rs1077667	chr19:6668972	1.164	TNFSF9	ENSG00000125657	261	9.8083e-07	0.910773	2.11474e-08	0.0195672	0.0696591	1	0.471264	TFH	eQTL	pvalue	0.0968269	7
chr11:118447156_118807735	CXCR5	chr11	118447156	118807735	rs6589706	chr11:118747813	1.088	UBE4A	ENSG00000110344	548	0.000124992	0.887534	6.01991e-06	0.0426759	0.0696589	-1	0.385036	TREGnaive	eQTL	pvalue	0.937619	2
chr6:127955546_128297436	PTPRK	chr6	127955546	128297436	rs802730	chr6:128280104	1.1211	NA	ENSG00000182404	477	0.000110469	0.888763	5.16225e-06	0.0414624	0.0696588	1	0.421384	THSTAR	eQTL	pvalue	NA	NA
chr12:123192738_124002762	PITPNM2	chr12	123192738	124002762	rs7975763	chr12:123604053	0.886	CLIP1	ENSG00000130779	1066	0.0003279	0.848372	3.15696e-05	0.08161	0.0696586	-1	0.468105	TH2	eQTL	pvalue	0.968496	2
chr10:94171083_94501355	HHEX	chr10	94171083	94501355	rs1112718	chr10:94479107	1.1114	TNKS2-AS1	ENSG00000228701	498	9.70759e-05	0.875042	6.13113e-06	0.0551964	0.0696581	1	0.483936	THSTAR	eQTL	pvalue	NA	NA
chr17:73033162_73583027	GRB2	chr17	73033162	73583027	rs9900529	chr17:73335776	1.0994		ENSG00000261222	970	0.0254071	0.829686	0.00223792	0.0730113	0.0696574	-1	0.596907	THSTAR	eQTL	pvalue	NA	NA
chr1:2407781_2779397	PRXL2B	chr1	2407781	2779397	rs6670198	chr1:2520527	0.865	TP73-AS2	ENSG00000235131	93	5.42289e-11	0.922985	4.36435e-13	0.00735853	0.0696569	1	0.698925	CD4stim	eQTL	pvalue	NA	NA
chr6:135188731_135538639	MYB	chr6	135188731	135538639	rs2327586	chr6:135495226	1.1113	RNA5SP218	ENSG00000200058	480	0.000657524	0.893698	2.65089e-05	0.035961	0.0696569	-1	0.53125	TREG_MEM	eQTL	pvalue	NA	NA
chr19:16444965_16814328	EPS15L1	chr19	16444965	16814328	rs58166386	chr19:16559421	1.095	RN7SL146P	ENSG00000240106	373	0.015792	0.885929	0.000502482	0.0281194	0.0696569	-1	0.530831	M2	eQTL	pvalue	NA	NA
chr3:169388322_169601046	LRRIQ4	chr3	169388322	169601046	rs10936602	chr3:169536637	1.1145	SDHDP3	ENSG00000244381	174	0.00128833	0.916426	1.78266e-05	0.0126109	0.0696566	-1	0.62069	TH17	eQTL	pvalue	NA	NA
chr11:65354926_66061233	TSGA10IP	chr11	65354926	66061233	rs531612	chr11:65705432	0.9155	NA	ENSG00000267804	452	0.0912946	0.803338	0.00365129	0.0320595	0.0696566	1	0.780973	CD8naive	eQTL	pvalue	NA	NA
chr4:121992040_122147741	TNIP3	chr4	121992040	122147741	rs17051321	chr4:122119449	0.9097		ENSG00000226757	179	0.0127471	0.903893	0.000191537	0.0135122	0.0696563	1	0.418994	CD8stim	eQTL	pvalue	NA	NA
chr6:36345180_36612323	ETV7	chr6	36345180	36612323	rs1076928	chr6:36348689	0.9266	STK38	ENSG00000112079	446	0.143595	0.731596	0.00906051	0.0460923	0.069656	-1	0.20852	TFH	eQTL	pvalue	0.853295	4
chr20:44594575_44782428	CD40	chr20	44594575	44782428	rs6032662	chr20:44734310	1.1432	ACOT8	ENSG00000101473	315	3.83002e-08	0.903331	1.14827e-09	0.0270128	0.0696559	1	0.609524	monocytes	eQTL	pvalue	3.56851e-05	6
chr17:73033162_73583027	GRB2	chr17	73033162	73583027	rs9900529	chr17:73335776	1.0994	CDR2L	ENSG00000109089	969	0.0254836	0.832183	0.00216151	0.0705158	0.0696559	1	0.685243	CD4stim	eQTL	pvalue	0.00132718	5
chr2:43313584_43361560	ZFP36L2	chr2	43313584	43361560	rs12478539	chr2:43355324	1.1311	ABCG5	ENSG00000138075	152	6.75455e-06	0.918979	8.39991e-08	0.0113587	0.0696557	-1	0.296053	CD4naive	eQTL	pvalue	1.89797e-15	8
chr16:29841225_30438138	TBX6	chr16	29841225	30438138	rs3809627	chr16:30103160	0.9076	SMG1P2	ENSG00000205534	311	0.0090835	0.896387	0.000250225	0.0246233	0.0696556	-1	0.340836	CD8naive	eQTL	pvalue	NA	NA
chr11:65354926_66061233	TSGA10IP	chr11	65354926	66061233	rs531612	chr11:65705432	0.9155	KCNK7	ENSG00000173338	941	0.00334761	0.852358	0.000292266	0.0743464	0.0696555	-1	0.377258	Bnaive	eQTL	pvalue	6.42726e-06	9
chr19:16444965_16814328	EPS15L1	chr19	16444965	16814328	rs58166386	chr19:16559421	1.095	OCEL1	ENSG00000099330	401	0.0157162	0.881724	0.000577452	0.0323271	0.0696554	-1	0.456359	TREG_MEM	eQTL	pvalue	0.000144705	7
chr12:9445978_9939813	CLECL1	chr12	9445978	9939813	rs7977720	chr12:9866349	0.903	LINC00612	ENSG00000214851	818	4.45003e-05	0.862432	3.50533e-06	0.0678649	0.0696553	1	0.727384	THSTAR	eQTL	pvalue	NA	NA
chr1:92929865_93512762	DIPK1A	chr1	92929865	93512762	rs1415069	chr1:93426869	0.9313	HSP90B3P	ENSG00000203914	278	3.151e-09	0.908861	7.47246e-11	0.0214836	0.0696551	1	0.640288	CD4naive	eQTL	pvalue	NA	NA
chr19:16444965_16814328	EPS15L1	chr19	16444965	16814328	rs58166386	chr19:16559421	1.095	NXNL1	ENSG00000171773	289	0.146361	0.759549	0.00395916	0.0204767	0.069655	1	0.287197	monocytes	eQTL	pvalue	0.0616906	9
chr19:10744807_11274530	SMARCA4	chr19	10744807	11274530	rs12609500	chr19:11173928	1.0997		ENSG00000267089	525	0.0243159	0.865571	0.00110742	0.0393511	0.0696549	1	0.731429	CD8stim	eQTL	pvalue	NA	NA
chr22:22017142_22349088	MAPK1	chr22	22017142	22349088	rs9610458	chr22:22205353	1.121	MIR649	ENSG00000207575	648	8.81386e-07	0.868777	6.2532e-08	0.0615677	0.0696548	-1	0.646605	TH1	eQTL	pvalue	NA	NA
chr14:52228101_52368559	GNG2	chr14	52228101	52368559	rs11852059	chr14:52306091	0.908		ENSG00000261208	370	0.069828	0.828809	0.00246927	0.0292388	0.0696547	1	0.445946	TREGnaive	eQTL	pvalue	NA	NA
chr22:50935082_51045816	ODF3B	chr22	50935082	51045816	rs140522	chr22:50971266	0.8953	ODF3B	ENSG00000177989	236	0.000155194	0.911036	3.2743e-06	0.0191514	0.0696544	1	0.419492	TH2	eQTL	pvalue	0.00916746	7
chr1:92929865_93512762	DIPK1A	chr1	92929865	93512762	rs1415069	chr1:93426869	0.9313	RPAP2	ENSG00000122484	901	3.21468e-10	0.865823	2.39821e-11	0.0645223	0.0696543	-1	0.510544	TH2	eQTL	pvalue	0.00208553	5
chr19:10744807_11274530	SMARCA4	chr19	10744807	11274530	rs12609500	chr19:11173928	1.0997	ECSIT	ENSG00000130159	782	0.0234835	0.838162	0.00187429	0.0668267	0.0696539	1	0.632992	TREGnaive	eQTL	pvalue	0.0156466	6
chr1:25270572_25305783	RUNX3	chr1	25270572	25305783	rs6672420	chr1:25291010	0.9316	RCAN3	ENSG00000117602	94	0.412083	0.508228	0.00452464	0.00551065	0.0696537	-1	0.202128	CD8naive	eQTL	pvalue	0.00320642	8
chr8:129120060_129270866	MYC	chr8	129120060	129270866	rs7819665	chr8:129177769	0.893	MIR1207	ENSG00000221176	374	0.00291046	0.89549	0.000103718	0.0318423	0.0696537	1	0.574866	CD4naive	eQTL	pvalue	NA	NA
chr3:169388322_169601046	LRRIQ4	chr3	169388322	169601046	rs10936602	chr3:169536637	1.1145	SEC62	ENSG00000008952	174	0.0012842	0.91349	2.19586e-05	0.0155501	0.0696535	-1	0.241379	CD4naive	eQTL	pvalue	0.967258	2
chr20:44594575_44782428	CD40	chr20	44594575	44782428	rs6032662	chr20:44734310	1.1432	NEURL2	ENSG00000124257	319	3.82854e-08	0.902983	1.16312e-09	0.0273632	0.0696534	-1	0.398119	M2	eQTL	pvalue	0.00262021	9
chr19:10423338_10625953	KEAP1	chr19	10423338	10625953	rs28834106	chr19:10592144	1.1381		ENSG00000267082	270	0.000106671	0.906912	2.75166e-06	0.0233249	0.0696532	-1	0.518519	NK	eQTL	pvalue	NA	NA
chr2:112423188_113109590	MERTK	chr2	112423188	113109590	rs57116599	chr2:112770799	0.8869	MIR4435-2	ENSG00000266139	967	0.000277946	0.857928	2.33867e-05	0.0721173	0.069653	1	0.565667	M2	eQTL	pvalue	NA	NA
chr5:118401568_118973394	TNFAIP8	chr5	118401568	118973394	rs32658	chr5:118703662	0.9376	PRR16	ENSG00000184838	399	0.182096	0.716325	0.00648517	0.0254415	0.0696525	-1	0.511278	TFH	eQTL	pvalue	0.526199	6
chr3:27682041_27839134	EOMES	chr3	27682041	27839134	rs13327021	chr3:27783015	0.8912	ZCWPW2	ENSG00000206559	261	1.46549e-05	0.907991	3.61724e-07	0.0223421	0.0696517	1	0.582375	NK	eQTL	pvalue	6.76413e-05	6
chr11:46876450_47860184	MYBPC3	chr11	46876450	47860184	rs2269434	chr11:47360412	0.9175	OR4C3	ENSG00000176547	569	0.14693	0.739159	0.0073506	0.0369091	0.0696514	1	0.655536	TH1	eQTL	pvalue	0.00874513	10
chr14:52228101_52368559	GNG2	chr14	52228101	52368559	rs11852059	chr14:52306091	0.908	ABHD12B	ENSG00000131969	298	0.0705786	0.836742	0.00179675	0.0212317	0.0696514	-1	0.372483	M2	eQTL	pvalue	3.28064e-13	9
chr3:101645933_101805935	ZPLD1	chr3	101645933	101805935	rs4325907	chr3:101749022	0.9055	RPL24	ENSG00000114391	352	0.000346664	0.904088	9.95954e-06	0.0259045	0.0696512	1	0.551136	CD8naive	eQTL	pvalue	0.8643	3
chr19:18164862_18409068	MPV17L2	chr19	18164862	18409068	rs4808760	chr19:18301979	0.8741	NR2F6	ENSG00000160113	339	7.21985e-08	0.904339	2.08208e-09	0.0260099	0.0696512	-1	0.613569	THSTAR	eQTL	pvalue	0.152636	4
chr3:100568229_101346033	IMPG2	chr3	100568229	101346033	rs111430408	chr3:100848597	1.1813	NA	ENSG00000273488	1132	0.14175	0.701595	0.0146355	0.072369	0.0696508	1	0.617491	TH2	eQTL	pvalue	NA	NA
chr11:65354926_66061233	TSGA10IP	chr11	65354926	66061233	rs531612	chr11:65705432	0.9155	TMEM151A	ENSG00000179292	949	0.00330659	0.841919	0.000333284	0.0847907	0.0696503	-1	0.670179	CD4stim	eQTL	pvalue	0.788175	6
chr4:87502391_88275366	AFF1	chr4	87502391	88275366	rs2705616	chr4:87862396	0.9207	PTPN13	ENSG00000163629	1159	0.0585343	0.729807	0.0105493	0.131459	0.0696499	1	0.446937	TH2	eQTL	pvalue	5.05693e-10	4
chr6:135188731_135538639	MYB	chr6	135188731	135538639	rs2327586	chr6:135495226	1.1113		ENSG00000234084	480	0.00065698	0.892959	2.70582e-05	0.0367075	0.0696499	1	0.608333	TFH	eQTL	pvalue	NA	NA
chr8:144971080_145126375	PLEC	chr8	144971080	145126375	rs3923387	chr8:144986793	1.0732		ENSG00000271698	184	0.549255	0.357096	0.0145862	0.0094135	0.0696488	1	0.847826	TFH	eQTL	pvalue	NA	NA
chr19:16444965_16814328	EPS15L1	chr19	16444965	16814328	rs58166386	chr19:16559421	1.095	ABHD8	ENSG00000127220	403	0.0157251	0.882225	0.000568635	0.0318324	0.0696487	1	0.411911	CD4stim	eQTL	pvalue	0.642341	2
chr4:121992040_122147741	TNIP3	chr4	121992040	122147741	rs17051321	chr4:122119449	0.9097	PRDM5	ENSG00000138738	179	0.0127535	0.904348	0.000185237	0.0130655	0.0696477	-1	0.47486	CD4stim	eQTL	pvalue	0.742419	5
chr1:160698276_160925186	SLAMF7	chr1	160698276	160925186	rs983494	chr1:160703965	1.1061	SUMO1P3	ENSG00000235082	390	0.0742836	0.821269	0.00289237	0.0319079	0.0696476	1	0.65641	TH1	eQTL	pvalue	NA	NA
chr1:101213532_101663312	SLC30A7	chr1	101213532	101663312	rs11578655	chr1:101412902	0.8673	SLC35A3	ENSG00000117620	377	6.67274e-10	0.901705	2.12511e-11	0.0286475	0.0696471	-1	0.111406	CD4naive	eQTL	pvalue	0.0693154	5
chr1:2407781_2779397	PRXL2B	chr1	2407781	2779397	rs6670198	chr1:2520527	0.865	SLC35E2B	ENSG00000189339	214	1.47893e-11	0.915133	2.47095e-13	0.0152201	0.0696471	1	0.803738	TREG_MEM	eQTL	pvalue	0.621002	6
chr22:22017142_22349088	MAPK1	chr22	22017142	22349088	rs9610458	chr22:22205353	1.121	HIC2	ENSG00000169635	648	8.92347e-07	0.879581	5.15791e-08	0.0507715	0.069647	1	0.606481	Bnaive	eQTL	pvalue	0.947187	1
chr16:29841225_30438138	TBX6	chr16	29841225	30438138	rs3809627	chr16:30103160	0.9076		ENSG00000261067	89	0.01612	0.907271	0.000122753	0.00683916	0.0696469	1	0.640449	TH2	eQTL	pvalue	NA	NA
chr4:121992040_122147741	TNIP3	chr4	121992040	122147741	rs17051321	chr4:122119449	0.9097	RN7SKP137	ENSG00000223006	179	0.0127535	0.904346	0.000185279	0.0130685	0.0696469	-1	0.284916	CD8stim	eQTL	pvalue	NA	NA
chr22:22017142_22349088	MAPK1	chr22	22017142	22349088	rs9610458	chr22:22205353	1.121	MAPK1	ENSG00000100030	648	8.87164e-07	0.874472	5.67623e-08	0.0558806	0.0696468	-1	0.396605	TH1	eQTL	pvalue	0.981866	1
chr18:56304778_56462884	MALT1	chr18	56304778	56462884	rs9955954	chr18:56348044	0.8958	ATP8B1	ENSG00000081923	325	0.000906809	0.90073	2.8951e-05	0.0286873	0.0696465	-1	0.344615	M2	eQTL	pvalue	3.66504e-07	3
chr17:45312813_45874509	NPEPPS	chr17	45312813	45874509	rs11079784	chr17:45702280	1.1131	NPEPPS	ENSG00000141279	1124	1.41835e-06	0.830255	1.71117e-07	0.100097	0.0696464	-1	0.548043	NK	eQTL	pvalue	0.999906	1
chr19:49738081_49925208	CD37	chr19	49738081	49925208	rs1465697	chr19:49837246	0.8831	PRMT1	ENSG00000126457	349	7.57482e-06	0.904226	2.19392e-07	0.0261198	0.0696464	-1	0.383954	M2	eQTL	pvalue	0.993588	1
chr5:35728440_36153781	IL7R	chr5	35728440	36153781	rs10063294	chr5:35877505	0.9057	MIR580	ENSG00000207756	785	7.60129e-05	0.869745	5.29602e-06	0.0605278	0.0696461	1	0.594904	THSTAR	eQTL	pvalue	NA	NA
chr7:26663520_27203139	HOXA1	chr7	26663520	27203139	rs10951154	chr7:27135314	0.9187	EIF4HP1	ENSG00000233830	924	0.56687	0.23408	0.0916349	0.0377695	0.0696456	-1	0.0508658	THSTAR	eQTL	pvalue	NA	NA
chr19:49738081_49925208	CD37	chr19	49738081	49925208	rs1465697	chr19:49837246	0.8831	LHB	ENSG00000104826	349	7.58436e-06	0.905365	2.09854e-07	0.0249811	0.0696456	-1	0.269341	CD8stim	eQTL	pvalue	0.0656001	10
chr7:37359204_37459644	ELMO1	chr7	37359204	37459644	rs60600003	chr7:37382465	0.8747	EPDR1	ENSG00000086289	264	0.128218	0.777375	0.00351578	0.0212463	0.0696455	-1	0.363636	NK	eQTL	pvalue	0.029388	6
chr11:118447156_118807735	CXCR5	chr11	118447156	118807735	rs6589706	chr11:118747813	1.088	CXCR5	ENSG00000160683	546	0.000123938	0.880049	7.07592e-06	0.0501743	0.0696455	1	0.611722	monocytes	eQTL	pvalue	0.160254	3
chr4:121992040_122147741	TNIP3	chr4	121992040	122147741	rs17051321	chr4:122119449	0.9097		ENSG00000271302	176	0.0127524	0.904267	0.000186412	0.0131488	0.0696455	1	0.375	NK	eQTL	pvalue	NA	NA
chr16:29841225_30438138	TBX6	chr16	29841225	30438138	rs3809627	chr16:30103160	0.9076	ZNF629	ENSG00000102870	312	0.00903388	0.898104	0.000231902	0.0229849	0.0696454	1	0.548077	TH1	eQTL	pvalue	0.992318	1
chr19:49738081_49925208	CD37	chr19	49738081	49925208	rs1465697	chr19:49837246	0.8831	PTOV1-AS1	ENSG00000268006	348	7.57793e-06	0.904597	2.16293e-07	0.0257498	0.0696453	-1	0.318966	Bnaive	eQTL	pvalue	NA	NA
chr6:135188731_135538639	MYB	chr6	135188731	135538639	rs2327586	chr6:135495226	1.1113		ENSG00000240056	480	0.000655097	0.890399	2.89446e-05	0.0392715	0.0696452	1	0.75625	THSTAR	eQTL	pvalue	NA	NA
chr2:112425029_112642886	ANAPC1	chr2	112425029	112642886	rs71252597	chr2:112492986	0.8024		ENSG00000270190	307	0.000968331	0.903811	2.74467e-05	0.0255482	0.069645	-1	0.123779	TH17	eQTL	pvalue	NA	NA
chr14:103015542_103459588	TRAF3	chr14	103015542	103459588	rs12588969	chr14:103230758	0.9148	HSP90AA1	ENSG00000080824	442	0.000243582	0.895007	9.57027e-06	0.0350949	0.0696449	1	0.705882	CD8naive	eQTL	pvalue	0.676748	2
chr19:10744807_11274530	SMARCA4	chr19	10744807	11274530	rs12609500	chr19:11173928	1.0997	PLPPR2	ENSG00000105520	761	0.0236332	0.842145	0.00176465	0.0628118	0.0696448	1	0.386334	TH1	eQTL	pvalue	NA	1
chr19:18164862_18409068	MPV17L2	chr19	18164862	18409068	rs4808760	chr19:18301979	0.8741		ENSG00000269836	236	8.29695e-07	0.911119	1.75796e-08	0.0192352	0.0696448	-1	0.347458	Bnaive	eQTL	pvalue	NA	NA
chr15:79125587_79260741	RASGRF1	chr15	79125587	79260741	rs62013236	chr15:79247482	1.1334	TFDP1P3	ENSG00000259493	327	0.0537956	0.85121	0.00151102	0.0238393	0.0696446	-1	0.382263	TREG_MEM	eQTL	pvalue	NA	NA
chr18:56304778_56462884	MALT1	chr18	56304778	56462884	rs9955954	chr18:56348044	0.8958	OACYLP	ENSG00000224367	325	0.000906435	0.900359	2.93269e-05	0.0290607	0.0696443	-1	0.470769	monocytes	eQTL	pvalue	NA	NA
chr20:52743876_52820330	CYP24A1	chr20	52743876	52820330	rs2248137	chr20:52789743	0.894	BCAS1	ENSG00000064787	273	6.28058e-05	0.907351	1.59272e-06	0.0229402	0.0696442	1	0.395604	monocytes	eQTL	pvalue	0.013657	5
chr19:49738081_49925208	CD37	chr19	49738081	49925208	rs1465697	chr19:49837246	0.8831	PRR12	ENSG00000126464	349	7.55743e-06	0.902151	2.368e-07	0.0281979	0.0696438	-1	0.375358	TH17	eQTL	pvalue	0.99997	1
chr1:157481253_157815203	FCRL3	chr1	157481253	157815203	rs2317231	chr1:157686337	1.1058		ENSG00000229914	636	0.000176159	0.869084	1.23955e-05	0.0610839	0.0696435	1	0.704403	THSTAR	eQTL	pvalue	NA	NA
chr1:25270572_25305783	RUNX3	chr1	25270572	25305783	rs6672420	chr1:25291010	0.9316	NA	ENSG00000266551	94	0.412033	0.508167	0.00457869	0.00557733	0.0696435	-1	0.0212766	TREGnaive	eQTL	pvalue	NA	NA
chr1:157481253_157815203	FCRL3	chr1	157481253	157815203	rs2317231	chr1:157686337	1.1058		ENSG00000236957	636	0.000178132	0.878817	1.04227e-05	0.0513507	0.0696432	-1	0.334906	TH1	eQTL	pvalue	NA	NA
chr19:10258259_10897760	TYK2	chr19	10258259	10897760	rs34536443	chr19:10463118	1.3037	ZNF846	ENSG00000196605	883	0.000100427	0.85385	8.99395e-06	0.0763982	0.0696426	-1	0.405436	TFH	eQTL	pvalue	3.74977e-16	10
chr19:10423338_10625953	KEAP1	chr19	10423338	10625953	rs28834106	chr19:10592144	1.1381	NA	ENSG00000238349	78	0.000113667	0.923815	7.99452e-07	0.00642784	0.0696424	-1	0.615385	monocytes	eQTL	pvalue	NA	NA
chr19:49738081_49925208	CD37	chr19	49738081	49925208	rs1465697	chr19:49837246	0.8831	SYNGR4	ENSG00000105467	207	1.3008e-05	0.91461	2.24771e-07	0.0157343	0.0696423	-1	0.280193	TH17	eQTL	pvalue	0.00121575	10
chr14:52228101_52368559	GNG2	chr14	52228101	52368559	rs11852059	chr14:52306091	0.908	PTGER2	ENSG00000125384	352	0.0702236	0.833639	0.00206391	0.0244314	0.069642	1	0.622159	TH1	eQTL	pvalue	0.105023	6
chr20:44594575_44782428	CD40	chr20	44594575	44782428	rs6032662	chr20:44734310	1.1432	ZSWIM3	ENSG00000132801	319	3.83654e-08	0.904869	1.08364e-09	0.0254887	0.069642	-1	0.416928	TREG_MEM	eQTL	pvalue	0.00141329	5
chr19:49738081_49925208	CD37	chr19	49738081	49925208	rs1465697	chr19:49837246	0.8831		ENSG00000268157	349	7.59119e-06	0.90618	2.03061e-07	0.0241703	0.0696414	1	0.355301	M2	eQTL	pvalue	NA	NA
chr16:29841225_30438138	TBX6	chr16	29841225	30438138	rs3809627	chr16:30103160	0.9076		ENSG00000260082	312	0.00902209	0.896932	0.000243731	0.0241609	0.0696412	1	0.448718	TH1	eQTL	pvalue	NA	NA
chr7:3099256_3199823	CARD11	chr7	3099256	3199823	rs10951042	chr7:3139417	1.0817	IMMP1LP3	ENSG00000271098	238	0.181168	0.725477	0.00475253	0.0189616	0.0696411	-1	0.680672	CD4naive	eQTL	pvalue	NA	NA
chr11:118462188_118773904	CXCR5	chr11	118462188	118773904	rs12365699	chr11:118743286	1.1546	CENATAC-DT	ENSG00000255121	506	0.000119859	0.851067	1.11584e-05	0.0791612	0.0696407	-1	0.399209	monocytes	eQTL	pvalue	NA	NA
chr7:149128286_149433143	ZNF746	chr7	149128286	149433143	rs354033	chr7:149289464	1.114	GIMAP7	ENSG00000179144	402	0.000840158	0.896688	3.07982e-05	0.0328007	0.0696406	-1	0.41791	NK	eQTL	pvalue	0.00184489	NA
chr20:44594575_44782428	CD40	chr20	44594575	44782428	rs6032662	chr20:44734310	1.1432		ENSG00000229957	264	3.84932e-08	0.907883	9.55937e-10	0.0224767	0.0696403	-1	0.314394	TH1	eQTL	pvalue	NA	NA
chr4:103418185_104378012	SLC9B1	chr4	103418185	104378012	rs6533052	chr4:103911781	1.0668	UBE2D3-AS1	ENSG00000246560	1254	0.145997	0.683672	0.017731	0.0829611	0.0696396	-1	0.226475	CD4stim	eQTL	pvalue	NA	NA
chr6:90804863_91086379	BACH2	chr6	90804863	91086379	rs72928038	chr6:90976768	0.8517	PM20D2	ENSG00000146281	37	0.0383588	0.889054	0.000124798	0.00282284	0.0696396	-1	0.405405	M2	eQTL	pvalue	0.00116674	6
chr1:2407781_2779397	PRXL2B	chr1	2407781	2779397	rs6670198	chr1:2520527	0.865	PLCH2	ENSG00000149527	308	1.14969e-11	0.907085	2.95891e-13	0.0232757	0.0696392	1	0.581169	TH17	eQTL	pvalue	1.70519e-08	6
chr13:99570862_100512004	UBAC2	chr13	99570862	100512004	rs77654077	chr13:100026952	1.7768	GAPDHP22	ENSG00000234005	1797	0.0117156	0.775418	0.00213282	0.141096	0.0696379	-1	0.498052	TREGnaive	eQTL	pvalue	NA	NA
chr2:60958287_61741947	PUS10	chr2	60958287	61741947	rs1177228	chr2:61242410	1.1134	KIAA1841	ENSG00000162929	1062	0.00127604	0.836169	0.000141687	0.0927752	0.0696379	1	0.614878	CD4stim	eQTL	pvalue	3.32935e-06	4
chr19:49738081_49925208	CD37	chr19	49738081	49925208	rs1465697	chr19:49837246	0.8831	PTOV1-AS1	ENSG00000268006	348	7.57843e-06	0.904657	2.15854e-07	0.0256975	0.0696376	1	0.681034	monocytes	eQTL	pvalue	NA	NA
chr1:101212872_101621089	EXTL2	chr1	101212872	101621089	rs74449127	chr1:101290432	1.2177	SLC35A3	ENSG00000117620	379	6.67179e-10	0.901577	2.13532e-11	0.0287855	0.0696372	-1	0.116095	CD4naive	eQTL	pvalue	0.0693154	5
chr13:99570862_100512004	UBAC2	chr13	99570862	100512004	rs77654077	chr13:100026952	1.7768	ASNSP3	ENSG00000236554	1436	0.0121799	0.805703	0.0016761	0.110804	0.069637	1	0.510446	TREG_MEM	eQTL	pvalue	NA	NA
chr6:135188731_135538639	MYB	chr6	135188731	135538639	rs2327586	chr6:135495226	1.1113		ENSG00000201012	480	0.000652656	0.887082	3.13916e-05	0.0425975	0.0696367	1	0.602083	TREGnaive	eQTL	pvalue	NA	NA
chr1:120135045_120341256	PHGDH	chr1	120135045	120341256	rs483180	chr1:120267505	0.8974	LINC00622	ENSG00000260941	310	0.000449215	0.900549	1.46756e-05	0.0293508	0.0696366	1	0.645161	TREGnaive	eQTL	pvalue	NA	NA
chr14:75945376_76028941	BATF	chr14	75945376	76028941	rs34695601	chr14:76014298	1.1157		ENSG00000258454	129	0.0138375	0.90557	0.00016594	0.01079	0.0696365	1	0.581395	TH1	eQTL	pvalue	NA	NA
chr14:75945376_76028941	BATF	chr14	75945376	76028941	rs34695601	chr14:76014298	1.1157	JDP2	ENSG00000140044	129	0.013838	0.905605	0.000165402	0.0107548	0.0696364	1	0.209302	TH1	eQTL	pvalue	0.856106	4
chr8:128763162_128873806	MYC	chr8	128763162	128873806	rs6990534	chr8:128814091	0.8984	CASC11	ENSG00000249375	100	0.00255099	0.920663	1.99484e-05	0.00712981	0.0696362	1	0.36	M2	eQTL	pvalue	NA	NA
chr1:160698276_160925186	SLAMF7	chr1	160698276	160925186	rs983494	chr1:160703965	1.1061		ENSG00000215840	387	0.0748047	0.826672	0.00240282	0.0264841	0.069636	1	0.537468	CD8naive	eQTL	pvalue	NA	NA
chr19:49738081_49925208	CD37	chr19	49738081	49925208	rs1465697	chr19:49837246	0.8831	SLC17A7	ENSG00000104888	349	7.57362e-06	0.904083	2.20683e-07	0.0262739	0.0696357	-1	0.289398	M2	eQTL	pvalue	0.995933	1
chr11:118447156_118807735	CXCR5	chr11	118447156	118807735	rs6589706	chr11:118747813	1.088	TTC36	ENSG00000172425	546	0.000124488	0.883953	6.52752e-06	0.0462803	0.0696357	1	0.223443	M2	eQTL	pvalue	0.507039	9
chr15:90831146_91201561	ZNF774	chr15	90831146	91201561	rs6496663	chr15:90887584	0.9043	RCCD1-AS1	ENSG00000258384	929	0.0064985	0.853656	0.000530972	0.0696798	0.0696351	1	0.407966	TREGnaive	eQTL	pvalue	NA	NA
chr7:149128286_149433143	ZNF746	chr7	149128286	149433143	rs354033	chr7:149289464	1.114		ENSG00000271664	460	0.000713607	0.892213	2.99763e-05	0.0374094	0.0696345	-1	0.458696	TH1	eQTL	pvalue	NA	NA
chr1:92450091_93431324	GFI1	chr1	92450091	93431324	rs58394161	chr1:92939959	0.8425	MTND4P11	ENSG00000234099	52	1.69862e-05	0.926683	6.84745e-08	0.003666	0.0696342	1	0.769231	TREG_MEM	eQTL	pvalue	NA	NA
chr5:133418739_133782153	TCF7	chr5	133418739	133782153	rs244656	chr5:133449827	1.1168	TXNDC15	ENSG00000113621	439	0.207602	0.678582	0.0103666	0.0338154	0.0696341	-1	0.0432802	Bnaive	eQTL	pvalue	0.109183	5
chr11:118000454_118904452	PHLDB1	chr11	118000454	118904452	rs34026809	chr11:118480695	0.8643	SETP16	ENSG00000254621	1373	0.000116674	0.828545	1.43297e-05	0.10169	0.0696341	1	0.436999	M2	eQTL	pvalue	NA	NA
chr11:65354926_66061233	TSGA10IP	chr11	65354926	66061233	rs531612	chr11:65705432	0.9155		ENSG00000254756	948	0.00334961	0.852874	0.000290324	0.0738521	0.0696341	1	0.628692	THSTAR	eQTL	pvalue	NA	NA
chr19:16444965_16814328	EPS15L1	chr19	16444965	16814328	rs58166386	chr19:16559421	1.095	LINC01855	ENSG00000267517	401	0.0157112	0.881445	0.000582805	0.0326274	0.0696339	-1	0.581047	TH2	eQTL	pvalue	NA	NA
chr11:118000454_118904452	PHLDB1	chr11	118000454	118904452	rs34026809	chr11:118480695	0.8643		ENSG00000255176	1377	0.000116053	0.82413	1.49514e-05	0.106105	0.0696336	-1	0.506173	TH2	eQTL	pvalue	NA	NA
chr12:57855180_58473351	OS9	chr12	57855180	58473351	rs701006	chr12:58106836	1.1206		ENSG00000257668	762	1.77443e-06	0.853631	1.59649e-07	0.0767333	0.0696334	-1	0.10105	THSTAR	eQTL	pvalue	NA	NA
chr1:157481253_157815203	FCRL3	chr1	157481253	157815203	rs2317231	chr1:157686337	1.1058	MRPS21P2	ENSG00000227425	636	0.000179388	0.885011	9.16933e-06	0.0451673	0.0696331	-1	0.624214	CD8stim	eQTL	pvalue	NA	NA
chr20:44594575_44782428	CD40	chr20	44594575	44782428	rs6032662	chr20:44734310	1.1432	TP53RK	ENSG00000172315	319	3.83726e-08	0.905039	1.07683e-09	0.025328	0.0696331	-1	0.454545	TREG_MEM	eQTL	pvalue	0.349271	9
chr1:200671993_201056749	INAVA	chr1	200671993	201056749	rs59655222	chr1:200875897	1.1311	PHLDA3	ENSG00000174307	764	2.82623e-06	0.867946	2.03474e-07	0.0624178	0.069633	-1	0.492147	Bnaive	eQTL	pvalue	0.527855	8
chr22:22017142_22349088	MAPK1	chr22	22017142	22349088	rs9610458	chr22:22205353	1.121	SNAP29	ENSG00000099940	387	1.12581e-06	0.892933	4.72834e-08	0.0374332	0.0696327	1	0.710594	THSTAR	eQTL	pvalue	0.151662	5
chr2:43313584_43361560	ZFP36L2	chr2	43313584	43361560	rs12478539	chr2:43355324	1.1311	CHORDC1P1	ENSG00000232202	152	6.74997e-06	0.918355	8.87519e-08	0.0120053	0.0696326	1	0.710526	TH2	eQTL	pvalue	NA	NA
chr10:5989954_6190329	IL2RA	chr10	5989954	6190329	rs12722559	chr10:6070273	1.2494	TASOR2	ENSG00000108021	481	1.27574e-20	0.892149	5.47506e-22	0.0382186	0.0696325	1	0.361746	CD4naive	eQTL	pvalue	NA	2
chr19:49738081_49925208	CD37	chr19	49738081	49925208	rs1465697	chr19:49837246	0.8831	PTOV1-AS2	ENSG00000269352	349	7.57202e-06	0.903892	2.22306e-07	0.0264676	0.0696324	-1	0.378223	M2	eQTL	pvalue	NA	NA
chr3:159485268_159713078	IL12A	chr3	159485268	159713078	rs1014486	chr3:159691112	1.1108	B3GAT3P1	ENSG00000244009	402	0.00025907	0.899186	8.9269e-06	0.0309141	0.069632	-1	0.318408	TH17	eQTL	pvalue	NA	NA
chr19:6615889_6693163	TNFSF14	chr19	6615889	6693163	rs1077667	chr19:6668972	1.164	CRB3	ENSG00000130545	261	9.79084e-07	0.909152	2.29223e-08	0.0212154	0.069632	1	0.501916	CD4stim	eQTL	pvalue	0.369971	6
chr19:10423338_10625953	KEAP1	chr19	10423338	10625953	rs28834106	chr19:10592144	1.1381	C19orf38	ENSG00000214212	268	0.000106607	0.906371	2.81785e-06	0.0238877	0.0696318	1	0.541045	TFH	eQTL	pvalue	NA	6
chr18:56304778_56462884	MALT1	chr18	56304778	56462884	rs9955954	chr18:56348044	0.8958		ENSG00000267476	325	0.000907517	0.901434	2.8258e-05	0.0279989	0.0696317	-1	0.596923	CD8naive	eQTL	pvalue	NA	NA
chr11:118462188_118773904	CXCR5	chr11	118462188	118773904	rs12365699	chr11:118743286	1.1546	UPK2	ENSG00000110375	506	0.000124151	0.881538	6.8683e-06	0.0486991	0.0696315	1	0.632411	M2	eQTL	pvalue	2.80119e-06	10
chr3:32910542_33078540	TRIM71	chr3	32910542	33078540	rs11919880	chr3:32962051	1.0732		ENSG00000236732	252	0.441136	0.464575	0.0120438	0.012614	0.0696315	1	0.234127	TH2	eQTL	pvalue	NA	NA
chr1:160698276_160925186	SLAMF7	chr1	160698276	160925186	rs983494	chr1:160703965	1.1061	COPA	ENSG00000122218	387	0.0746803	0.825297	0.00252765	0.0278636	0.0696314	-1	0.496124	TREGnaive	eQTL	pvalue	1	1
chr19:10423338_10625953	KEAP1	chr19	10423338	10625953	rs28834106	chr19:10592144	1.1381	ICAM3	ENSG00000076662	270	0.000106574	0.906093	2.85062e-06	0.0241663	0.0696313	-1	0.17037	NK	eQTL	pvalue	2.07708e-22	10
chr19:47540310_47753426	SAE1	chr19	47540310	47753426	rs11083862	chr19:47638539	1.106	INAFM1	ENSG00000257704	93	0.00145792	0.921954	1.10946e-05	0.00694632	0.0696306	-1	0.311828	TH17	eQTL	pvalue	NA	10
chr10:94171083_94501355	HHEX	chr10	94171083	94501355	rs1112718	chr10:94479107	1.1114	PDE6C	ENSG00000095464	220	0.000101311	0.912173	2.0173e-06	0.0180935	0.0696305	1	0.804545	NK	eQTL	pvalue	7.425e-08	5
chr14:52228101_52368559	GNG2	chr14	52228101	52368559	rs11852059	chr14:52306091	0.908	SETP2	ENSG00000258893	370	0.0692666	0.822146	0.00303258	0.0359249	0.0696304	1	0.543243	TFH	eQTL	pvalue	NA	NA
chr4:87502391_88275366	AFF1	chr4	87502391	88275366	rs2705616	chr4:87862396	0.9207	RN7SL681P	ENSG00000240966	1158	0.0622549	0.776173	0.00683199	0.0851093	0.0696303	1	0.517271	CD4stim	eQTL	pvalue	NA	NA
chr5:176525029_176837504	RGS14	chr5	176525029	176837504	rs67111717	chr5:176790162	1.1003	RAB24	ENSG00000169228	263	0.0390236	0.864312	0.00117085	0.0258628	0.0696302	1	0.756654	TFH	eQTL	pvalue	0.725032	4
chr1:160162872_160430469	VANGL2	chr1	160162872	160430469	rs3737798	chr1:160389984	1.0911	LINC01133	ENSG00000224259	272	0.0423277	0.868216	0.000924937	0.0189025	0.0696291	-1	0.128676	NK	eQTL	pvalue	NA	NA
chr7:149128286_149433143	ZNF746	chr7	149128286	149433143	rs354033	chr7:149289464	1.114	ZNF212	ENSG00000170260	465	0.000715937	0.895126	2.76502e-05	0.034501	0.0696291	-1	0.658065	TH2	eQTL	pvalue	1.8861e-06	6
chr3:101645933_101805935	ZPLD1	chr3	101645933	101805935	rs4325907	chr3:101749022	0.9055	RNU6-1256P	ENSG00000252348	352	0.000346603	0.903929	1.0029e-05	0.0260856	0.0696291	1	0.386364	CD4stim	eQTL	pvalue	NA	NA
chr6:135188731_135538639	MYB	chr6	135188731	135538639	rs2327586	chr6:135495226	1.1113		ENSG00000232310	480	0.000653646	0.888427	3.04073e-05	0.0412597	0.0696289	1	0.7625	Bnaive	eQTL	pvalue	NA	NA
chr19:10744807_11274530	SMARCA4	chr19	10744807	11274530	rs12609500	chr19:11173928	1.0997	ZNF653	ENSG00000161914	782	0.0236701	0.844822	0.00168837	0.0601909	0.0696288	-1	0.5	TH2	eQTL	pvalue	0.142112	4
chr16:29841225_30438138	TBX6	chr16	29841225	30438138	rs3809627	chr16:30103160	0.9076	ITGAL	ENSG00000005844	310	0.0090392	0.891997	0.000294986	0.0290399	0.0696286	-1	0.516129	Bnaive	eQTL	pvalue	0.43034	2
chr11:46876450_47860184	MYBPC3	chr11	46876450	47860184	rs2269434	chr11:47360412	0.9175	OR4X2	ENSG00000172208	709	0.0373605	0.841769	0.00218059	0.0490613	0.0696285	1	0.777151	NK	eQTL	pvalue	1.10989e-08	10
chr19:6615889_6693163	TNFSF14	chr19	6615889	6693163	rs1077667	chr19:6668972	1.164	CD70	ENSG00000125726	261	9.79561e-07	0.909594	2.24493e-08	0.0207762	0.0696283	-1	0.467433	CD4stim	eQTL	pvalue	0.0457522	9
chr19:49738081_49925208	CD37	chr19	49738081	49925208	rs1465697	chr19:49837246	0.8831	TBC1D17	ENSG00000104946	351	7.54681e-06	0.900893	2.4746e-07	0.0294706	0.0696282	-1	0.410256	TH1	eQTL	pvalue	1.12032e-12	7
chr19:6615889_6693163	TNFSF14	chr19	6615889	6693163	rs1077667	chr19:6668972	1.164	TRIP10	ENSG00000125733	261	9.81087e-07	0.911011	2.0924e-08	0.0193598	0.0696281	1	0.528736	Bnaive	eQTL	pvalue	0.354472	4
chr18:56304778_56462884	MALT1	chr18	56304778	56462884	rs9955954	chr18:56348044	0.8958		ENSG00000267257	325	0.000908779	0.902688	2.69991e-05	0.0267485	0.0696277	-1	0.418462	CD4stim	eQTL	pvalue	NA	NA
chr1:157481253_157815203	FCRL3	chr1	157481253	157815203	rs2317231	chr1:157686337	1.1058		ENSG00000237588	446	0.00211338	0.892628	8.43261e-05	0.0355472	0.0696276	-1	0.672646	TREG_MEM	eQTL	pvalue	NA	NA
chr6:159323833_159522796	TAGAP	chr6	159323833	159522796	rs1738074	chr6:159465977	0.8925	SYTL3	ENSG00000164674	437	3.59483e-06	0.895134	1.41782e-07	0.035235	0.0696276	-1	0.283753	M2	eQTL	pvalue	2.13951e-17	7
chr2:112423188_113109590	MERTK	chr2	112423188	113109590	rs57116599	chr2:112770799	0.8869	POLR2DP1	ENSG00000232090	462	0.000783322	0.895279	3.00549e-05	0.0342809	0.0696272	-1	0.638528	CD8naive	eQTL	pvalue	NA	NA
chr1:101212872_101621089	EXTL2	chr1	101212872	101621089	rs74449127	chr1:101290432	1.2177	LINC01307	ENSG00000231671	590	6.56747e-10	0.887483	3.17903e-11	0.0428896	0.0696271	-1	0.455932	CD8stim	eQTL	pvalue	NA	NA
chr15:79125587_79260741	RASGRF1	chr15	79125587	79260741	rs62013236	chr15:79247482	1.1334		ENSG00000238166	327	0.0538453	0.851996	0.00146237	0.0230695	0.069627	1	0.296636	CD4stim	eQTL	pvalue	NA	NA
chr3:32910542_33078540	TRIM71	chr3	32910542	33078540	rs11919880	chr3:32962051	1.0732	NA	ENSG00000271020	252	0.440781	0.464201	0.0124008	0.01299	0.0696268	-1	0.305556	TH2	eQTL	pvalue	NA	NA
chr11:65354926_66061233	TSGA10IP	chr11	65354926	66061233	rs531612	chr11:65705432	0.9155	MUS81	ENSG00000172732	949	0.00333	0.851398	0.000294984	0.0753504	0.0696264	1	0.321391	CD8stim	eQTL	pvalue	1.57726e-06	6
chr12:57855180_58473351	OS9	chr12	57855180	58473351	rs701006	chr12:58106836	1.1206	RN7SKP65	ENSG00000222210	757	1.8236e-06	0.877283	1.10503e-07	0.0530901	0.0696253	1	0.339498	M2	eQTL	pvalue	NA	NA
chr5:133827615_134321836	JADE2	chr5	133827615	134321836	rs2084007	chr5:133891282	1.0826	PPP2CA	ENSG00000113575	293	0.118664	0.787781	0.0031418	0.020788	0.069625	-1	0.569966	TH2	eQTL	pvalue	0.985509	1
chr19:49738081_49925208	CD37	chr19	49738081	49925208	rs1465697	chr19:49837246	0.8831	SNRNP70	ENSG00000104852	349	7.57867e-06	0.904685	2.15724e-07	0.0256819	0.0696249	-1	0.375358	M2	eQTL	pvalue	0.993095	1
chr22:50935082_51045816	ODF3B	chr22	50935082	51045816	rs140522	chr22:50971266	0.8953		ENSG00000273272	236	0.000155267	0.911463	3.20651e-06	0.0187535	0.0696247	1	0.512712	CD4naive	eQTL	pvalue	NA	NA
chr4:106008586_106479425	PPA2	chr4	106008586	106479425	rs2726479	chr4:106255589	0.9238	CXXC4-AS1	ENSG00000245384	814	0.041153	0.815989	0.00351942	0.0697141	0.0696246	-1	0.347666	TFH	eQTL	pvalue	NA	NA
chr18:56304778_56462884	MALT1	chr18	56304778	56462884	rs9955954	chr18:56348044	0.8958	RSL24D1P11	ENSG00000231544	325	0.000907242	0.901161	2.85397e-05	0.0282788	0.0696246	1	0.504615	Bnaive	eQTL	pvalue	NA	NA
chr3:101645933_101805935	ZPLD1	chr3	101645933	101805935	rs4325907	chr3:101749022	0.9055	RPL32P7	ENSG00000243396	352	0.000346569	0.903839	1.00651e-05	0.0261798	0.0696245	-1	0.471591	CD8naive	eQTL	pvalue	NA	NA
chr17:34665281_34997201	ZNHIT3	chr17	34665281	34997201	rs4796224	chr17:34842521	0.9181	NA	ENSG00000267306	242	0.0156521	0.894662	0.000346136	0.0197153	0.0696245	-1	0.466942	CD8naive	eQTL	pvalue	NA	NA
chr19:45110119_45187302	PVR	chr19	45110119	45187302	rs7260482	chr19:45143942	0.9152	PPP1R13L	ENSG00000104881	115	0.184459	0.735647	0.00207278	0.00819688	0.0696244	-1	0.330435	TREGnaive	eQTL	pvalue	0.00265402	3
chr21:39835031_39945134	ERG	chr21	39835031	39945134	rs2836438	chr21:39864727	0.9053	NA	ENSG00000264691	211	0.418799	0.494143	0.00802963	0.00940457	0.0696243	1	0.725118	CD4naive	eQTL	pvalue	NA	NA
chr2:191907655_192030391	STAT4	chr2	191907655	192030391	rs6738544	chr2:191989356	1.0684	RNU6-959P	ENSG00000207402	156	0.558214	0.350867	0.0131188	0.00817621	0.0696242	-1	0.961538	CD8stim	eQTL	pvalue	NA	NA
chr19:49738081_49925208	CD37	chr19	49738081	49925208	rs1465697	chr19:49837246	0.8831	ZNF473	ENSG00000142528	349	7.56261e-06	0.902769	2.31785e-07	0.0275992	0.0696242	-1	0.232092	TFH	eQTL	pvalue	0.774568	3
chr19:49738081_49925208	CD37	chr19	49738081	49925208	rs1465697	chr19:49837246	0.8831	FLT3LG	ENSG00000090554	349	7.53034e-06	0.898916	2.6406e-07	0.031452	0.0696241	1	0.681948	TREG_MEM	eQTL	pvalue	0.950829	2
chr15:90831146_91201561	ZNF774	chr15	90831146	91201561	rs6496663	chr15:90887584	0.9043	MESP1	ENSG00000166823	929	0.00649033	0.852581	0.000539233	0.0707651	0.069624	-1	0.276642	CD8stim	eQTL	pvalue	0.000120662	10
chr19:49738081_49925208	CD37	chr19	49738081	49925208	rs1465697	chr19:49837246	0.8831	ALDH16A1	ENSG00000161618	348	7.57066e-06	0.903729	2.2374e-07	0.0266388	0.069624	-1	0.278736	Bnaive	eQTL	pvalue	1.35195e-07	7
chr2:60958287_61741947	PUS10	chr2	60958287	61741947	rs1177228	chr2:61242410	1.1134		ENSG00000271657	504	0.0221467	0.87207	0.00089726	0.0352618	0.0696239	-1	0.53373	NK	eQTL	pvalue	NA	NA
chr3:159485268_159713078	IL12A	chr3	159485268	159713078	rs1014486	chr3:159691112	1.1108	SCARNA7	ENSG00000238741	406	0.000277482	0.896446	1.0435e-05	0.0336424	0.0696238	1	0.571429	M2	eQTL	pvalue	NA	NA
chr3:169388322_169601046	LRRIQ4	chr3	169388322	169601046	rs10936602	chr3:169536637	1.1145	RPL22P1	ENSG00000213178	174	0.0012864	0.915055	1.98015e-05	0.0140158	0.0696235	1	0.522989	CD8stim	eQTL	pvalue	NA	NA
chr19:10744807_11274530	SMARCA4	chr19	10744807	11274530	rs12609500	chr19:11173928	1.0997	FDX2	ENSG00000267673	792	0.0235772	0.84227	0.00175903	0.0627701	0.0696233	-1	0.415404	CD4stim	eQTL	pvalue	NA	8
chr11:65354926_66061233	TSGA10IP	chr11	65354926	66061233	rs531612	chr11:65705432	0.9155	MRPL11	ENSG00000174547	953	0.00327397	0.836261	0.000354529	0.0904869	0.0696233	1	0.656873	TH1	eQTL	pvalue	2.04236e-05	10
chr11:118000454_118904452	PHLDB1	chr11	118000454	118904452	rs34026809	chr11:118480695	0.8643	UBE4A	ENSG00000110344	1377	0.000116354	0.826269	1.46516e-05	0.103976	0.0696231	-1	0.310094	TH17	eQTL	pvalue	0.937619	2
chr19:49738081_49925208	CD37	chr19	49738081	49925208	rs1465697	chr19:49837246	0.8831		ENSG00000269091	348	7.58958e-06	0.905989	2.04824e-07	0.0243807	0.0696229	1	0.83046	Bnaive	eQTL	pvalue	NA	NA
chr14:103199716_103463149	TRAF3	chr14	103199716	103463149	rs12147246	chr14:103265844	0.9054	RPL23AP11	ENSG00000230988	239	0.000247843	0.910659	5.31652e-06	0.0194651	0.0696228	-1	0.439331	TH17	eQTL	pvalue	NA	NA
chr19:49738081_49925208	CD37	chr19	49738081	49925208	rs1465697	chr19:49837246	0.8831		ENSG00000243829	349	7.58575e-06	0.905531	2.08656e-07	0.0248382	0.0696228	-1	0.315186	CD8stim	eQTL	pvalue	NA	NA
chr19:16444965_16814328	EPS15L1	chr19	16444965	16814328	rs58166386	chr19:16559421	1.095		ENSG00000254503	353	0.0218492	0.879561	0.000703812	0.0282631	0.0696226	-1	0.286119	TREGnaive	eQTL	pvalue	NA	NA
chr12:9445978_9939813	CLECL1	chr12	9445978	9939813	rs7977720	chr12:9866349	0.903	VDAC2P2	ENSG00000255776	818	4.4825e-05	0.868766	3.18004e-06	0.0615636	0.0696225	-1	0.309291	TREG_MEM	eQTL	pvalue	NA	NA
chr16:29841225_30438138	TBX6	chr16	29841225	30438138	rs3809627	chr16:30103160	0.9076	ORAI3	ENSG00000175938	250	0.0208141	0.89006	0.000447272	0.0190568	0.0696224	1	0.472	CD4stim	eQTL	pvalue	0.0109507	7
chr1:92450091_93431324	GFI1	chr1	92450091	93431324	rs58394161	chr1:92939959	0.8425		ENSG00000233129	33	1.70152e-05	0.927998	4.46005e-08	0.00236286	0.0696218	-1	0.757576	Bnaive	eQTL	pvalue	NA	NA
chr14:103199716_103463149	TRAF3	chr14	103199716	103463149	rs12147246	chr14:103265844	0.9054		ENSG00000260285	236	0.000248225	0.912064	4.93441e-06	0.0180611	0.0696216	-1	0.262712	THSTAR	eQTL	pvalue	NA	NA
chr2:43313584_43361560	ZFP36L2	chr2	43313584	43361560	rs12478539	chr2:43355324	1.1311	EML4-AS1	ENSG00000224875	151	6.75631e-06	0.919217	8.24973e-08	0.0111544	0.0696215	-1	0.317881	M2	eQTL	pvalue	NA	NA
chr1:92652691_93519650	EVI5	chr1	92652691	93519650	rs139504223	chr1:93152635	0.8655	EPHX4	ENSG00000172031	1079	3.17223e-10	0.85439	2.82396e-11	0.0759894	0.0696211	-1	0.352178	THSTAR	eQTL	pvalue	0.0335439	5
chr10:75154043_75706194	PLAU	chr10	75154043	75706194	rs17741873	chr10:75653800	1.0931	NA	ENSG00000238983	519	0.419734	0.45365	0.0274242	0.0295706	0.0696211	1	0.957611	CD8naive	eQTL	pvalue	NA	NA
chr11:118447156_118807735	CXCR5	chr11	118447156	118807735	rs6589706	chr11:118747813	1.088	RPS25	ENSG00000118181	548	0.000125353	0.890093	5.66495e-06	0.0401555	0.0696206	1	0.437956	CD4stim	eQTL	pvalue	0.809687	3
chr17:45312813_45874509	NPEPPS	chr17	45312813	45874509	rs11079784	chr17:45702280	1.1131		ENSG00000253347	1146	1.43402e-06	0.839431	1.55486e-07	0.090947	0.0696205	-1	0.521815	CD4naive	eQTL	pvalue	NA	NA
chr4:121992040_122147741	TNIP3	chr4	121992040	122147741	rs17051321	chr4:122119449	0.9097		ENSG00000213480	179	0.0127386	0.903292	0.000200524	0.0141495	0.0696197	1	0.581006	CD4naive	eQTL	pvalue	NA	NA
chr17:73033162_73583027	GRB2	chr17	73033162	73583027	rs9900529	chr17:73335776	1.0994	ITGB4	ENSG00000132470	969	0.0253999	0.82945	0.00224628	0.0732843	0.0696191	-1	0.315789	CD8naive	eQTL	pvalue	1.05349e-11	4
chr7:37359204_37459644	ELMO1	chr7	37359204	37459644	rs60600003	chr7:37382465	0.8747	RPS10P14	ENSG00000213744	268	0.126836	0.781706	0.00305844	0.0187799	0.069619	1	0.615672	CD4naive	eQTL	pvalue	NA	NA
chr18:56304778_56462884	MALT1	chr18	56304778	56462884	rs9955954	chr18:56348044	0.8958		ENSG00000267269	270	0.00103979	0.909147	2.31493e-05	0.0201711	0.0696188	0	0	CD4naive	eQTL	pvalue	NA	NA
chr10:80999869_81071087	ZMIZ1	chr10	80999869	81071087	rs1250551	chr10:81059335	0.8907	ANXA11	ENSG00000122359	104	6.55065e-06	0.921953	6.03355e-08	0.00842213	0.0696186	-1	0.326923	CD4stim	eQTL	pvalue	3.4582e-06	6
chr19:49738081_49925208	CD37	chr19	49738081	49925208	rs1465697	chr19:49837246	0.8831		ENSG00000243829	348	7.5721e-06	0.903902	2.22341e-07	0.0264719	0.0696184	-1	0.172414	Bnaive	eQTL	pvalue	NA	NA
chr4:108824655_109111753	LEF1	chr4	108824655	109111753	rs9992763	chr4:109058718	0.9139	SGMS2	ENSG00000164023	349	0.00317333	0.898115	0.000102678	0.0289902	0.0696183	-1	0.163324	monocytes	eQTL	pvalue	0.0371284	3
chr16:85964563_86021505	IRF8	chr16	85964563	86021505	rs35703946	chr16:86021505	1.1883	GSE1	ENSG00000131149	208	0.012393	0.900902	0.000232801	0.0168537	0.0696182	1	0.447115	NK	eQTL	pvalue	NA	1
chr5:6633447_6821401	TENT4A	chr5	6633447	6821401	rs34681760	chr5:6712834	1.0835	MED10	ENSG00000133398	334	0.25257	0.651377	0.0074057	0.0190296	0.0696179	1	0.856287	M2	eQTL	pvalue	0.0397211	7
chr1:157481253_157815203	FCRL3	chr1	157481253	157815203	rs2317231	chr1:157686337	1.1058	CD1B	ENSG00000158485	636	0.000177753	0.876946	1.08072e-05	0.0532479	0.0696177	-1	0.201258	monocytes	eQTL	pvalue	1.15095e-07	8
chr8:128088066_128211494	POU5F1B	chr8	128088066	128211494	rs735542	chr8:128175696	1.0881	NA	ENSG00000254286	198	0.343044	0.569283	0.00681522	0.0112403	0.0696171	-1	0.89899	M2	eQTL	pvalue	NA	NA
chr12:123192738_124002762	PITPNM2	chr12	123192738	124002762	rs7975763	chr12:123604053	0.886	MLXIP	ENSG00000175727	383	0.00290625	0.894628	0.000106592	0.0327426	0.0696168	1	0.605744	CD8stim	eQTL	pvalue	0.975748	2
chr2:112423188_113109590	MERTK	chr2	112423188	113109590	rs57116599	chr2:112770799	0.8869	IL36A	ENSG00000136694	429	0.000916214	0.889291	4.14225e-05	0.0401357	0.0696159	1	0.692308	TREG_MEM	eQTL	pvalue	0.00012331	8
chr11:118000454_118904452	PHLDB1	chr11	118000454	118904452	rs34026809	chr11:118480695	0.8643	VPS11-DT	ENSG00000272186	1377	0.000112493	0.824428	1.44499e-05	0.105829	0.0696158	-1	0.584604	THSTAR	eQTL	pvalue	NA	NA
chr16:11020235_11325215	CLEC16A	chr16	11020235	11325215	rs6498163	chr16:11213951	0.8293	SOCS1	ENSG00000185338	633	1.17575e-18	0.875653	7.35827e-20	0.054732	0.0696153	-1	0.300158	TH17	eQTL	pvalue	0.541776	6
chr14:103199716_103463149	TRAF3	chr14	103199716	103463149	rs12147246	chr14:103265844	0.9054	WDR20	ENSG00000140153	240	0.000247804	0.910516	5.35749e-06	0.0196157	0.069615	-1	0.504167	TH1	eQTL	pvalue	0.939273	2
chr17:34665281_34997201	ZNHIT3	chr17	34665281	34997201	rs4796224	chr17:34842521	0.9181	NA	ENSG00000167230	233	0.0156662	0.895466	0.000332243	0.0189211	0.0696149	1	0.291845	NK	eQTL	pvalue	NA	9
chr1:160162872_160430469	VANGL2	chr1	160162872	160430469	rs3737798	chr1:160389984	1.0911	NA	ENSG00000269620	272	0.0423189	0.868036	0.000934372	0.019096	0.0696148	1	0.224265	NK	eQTL	pvalue	NA	NA
chr19:10423338_10625953	KEAP1	chr19	10423338	10625953	rs28834106	chr19:10592144	1.1381	RGL3	ENSG00000205517	105	0.000109635	0.921285	1.07804e-06	0.00898942	0.0696144	-1	0.257143	CD8stim	eQTL	pvalue	4.36379e-21	8
chr19:10423338_10625953	KEAP1	chr19	10423338	10625953	rs28834106	chr19:10592144	1.1381	OLFM2	ENSG00000105088	266	0.000106646	0.9067	2.78117e-06	0.0235759	0.0696143	-1	0.364662	CD4stim	eQTL	pvalue	0.964592	4
chr2:43313584_43361560	ZFP36L2	chr2	43313584	43361560	rs12478539	chr2:43355324	1.1311	MTA3	ENSG00000057935	150	6.75462e-06	0.918988	8.42391e-08	0.0113914	0.0696142	1	0.306667	monocytes	eQTL	pvalue	0.855163	3
chr5:133827615_134321836	JADE2	chr5	133827615	134321836	rs2084007	chr5:133891282	1.0826	CDKN2AIPNL	ENSG00000237190	289	0.117619	0.780946	0.00417434	0.0276465	0.0696141	1	0.698962	M2	eQTL	pvalue	0.0582452	6
chr18:56304778_56462884	MALT1	chr18	56304778	56462884	rs9955954	chr18:56348044	0.8958	RPL9P31	ENSG00000239659	325	0.000909597	0.9035	2.61956e-05	0.0259504	0.069614	1	0.609231	Bnaive	eQTL	pvalue	NA	NA
chr19:6615889_6693163	TNFSF14	chr19	6615889	6693163	rs1077667	chr19:6668972	1.164	TRIP10	ENSG00000125733	261	9.80748e-07	0.910696	2.12787e-08	0.0196893	0.0696137	-1	0.544061	CD4stim	eQTL	pvalue	0.354472	4
chr19:6615889_6693163	TNFSF14	chr19	6615889	6693163	rs1077667	chr19:6668972	1.164	HSD11B1L	ENSG00000167733	214	9.82315e-07	0.912152	1.97112e-08	0.0182336	0.0696135	1	0.859813	NK	eQTL	pvalue	0.00169631	7
chr11:46876450_47860184	MYBPC3	chr11	46876450	47860184	rs2269434	chr11:47360412	0.9175	CKAP5	ENSG00000175216	1109	0.0265676	0.815232	0.00279805	0.085789	0.0696131	1	0.534716	TH2	eQTL	pvalue	1	1
chr16:11020235_11325215	CLEC16A	chr16	11020235	11325215	rs6498163	chr16:11213951	0.8293	RPL7P46	ENSG00000229917	632	1.18168e-18	0.880072	6.76521e-20	0.0503151	0.069613	1	0.666139	CD4stim	eQTL	pvalue	NA	NA
chr18:56304778_56462884	MALT1	chr18	56304778	56462884	rs9955954	chr18:56348044	0.8958		ENSG00000267269	271	0.0010397	0.909066	2.32488e-05	0.0202581	0.0696127	0	0	Bnaive	eQTL	pvalue	NA	NA
chr18:56304778_56462884	MALT1	chr18	56304778	56462884	rs9955954	chr18:56348044	0.8958		ENSG00000267269	271	0.0010397	0.909066	2.32488e-05	0.0202581	0.0696127	0	0	CD8naive	eQTL	pvalue	NA	NA
chr18:56304778_56462884	MALT1	chr18	56304778	56462884	rs9955954	chr18:56348044	0.8958		ENSG00000267269	271	0.0010397	0.909066	2.32488e-05	0.0202581	0.0696127	0	0	monocytes	eQTL	pvalue	NA	NA
chr18:56304778_56462884	MALT1	chr18	56304778	56462884	rs9955954	chr18:56348044	0.8958		ENSG00000267269	271	0.0010397	0.909066	2.32488e-05	0.0202581	0.0696127	0	0	TH17	eQTL	pvalue	NA	NA
chr18:56304778_56462884	MALT1	chr18	56304778	56462884	rs9955954	chr18:56348044	0.8958		ENSG00000267269	271	0.0010397	0.909066	2.32488e-05	0.0202581	0.0696127	0	0	THSTAR	eQTL	pvalue	NA	NA
chr18:56304778_56462884	MALT1	chr18	56304778	56462884	rs9955954	chr18:56348044	0.8958		ENSG00000267269	271	0.0010397	0.909066	2.32488e-05	0.0202581	0.0696127	0	0	TH2	eQTL	pvalue	NA	NA
chr18:56304778_56462884	MALT1	chr18	56304778	56462884	rs9955954	chr18:56348044	0.8958		ENSG00000267269	271	0.0010397	0.909066	2.32488e-05	0.0202581	0.0696127	0	0	TREGnaive	eQTL	pvalue	NA	NA
chr18:56304778_56462884	MALT1	chr18	56304778	56462884	rs9955954	chr18:56348044	0.8958		ENSG00000267269	271	0.0010397	0.909066	2.32488e-05	0.0202581	0.0696127	0	0	CD4stim	eQTL	pvalue	NA	NA
chr18:56304778_56462884	MALT1	chr18	56304778	56462884	rs9955954	chr18:56348044	0.8958		ENSG00000267269	271	0.0010397	0.909066	2.32488e-05	0.0202581	0.0696127	0	0	CD8stim	eQTL	pvalue	NA	NA
chr18:56304778_56462884	MALT1	chr18	56304778	56462884	rs9955954	chr18:56348044	0.8958		ENSG00000267269	271	0.0010397	0.909066	2.32488e-05	0.0202581	0.0696127	0	0	M2	eQTL	pvalue	NA	NA
chr18:56304778_56462884	MALT1	chr18	56304778	56462884	rs9955954	chr18:56348044	0.8958		ENSG00000267269	271	0.0010397	0.909066	2.32488e-05	0.0202581	0.0696127	0	0	TFH	eQTL	pvalue	NA	NA
chr18:56304778_56462884	MALT1	chr18	56304778	56462884	rs9955954	chr18:56348044	0.8958		ENSG00000267269	271	0.0010397	0.909066	2.32488e-05	0.0202581	0.0696127	0	0	TREG_MEM	eQTL	pvalue	NA	NA
chr11:65354926_66061233	TSGA10IP	chr11	65354926	66061233	rs531612	chr11:65705432	0.9155	SLC22A20P	ENSG00000197847	874	0.00331883	0.845024	0.000321242	0.0817234	0.0696126	1	0.399314	CD4stim	eQTL	pvalue	NA	NA
chr5:141414305_141597351	NDFIP1	chr5	141414305	141597351	rs249677	chr5:141539339	0.9256		ENSG00000228737	379	0.138119	0.755684	0.00566417	0.0309205	0.0696123	1	0.337731	TREG_MEM	eQTL	pvalue	NA	NA
chr7:37359204_37459644	ELMO1	chr7	37359204	37459644	rs60600003	chr7:37382465	0.8747	STARD3NL	ENSG00000010270	267	0.128569	0.778844	0.00326511	0.0197098	0.0696122	-1	0.299625	CD4stim	eQTL	pvalue	0.00554583	5
chr12:123192738_124002762	PITPNM2	chr12	123192738	124002762	rs7975763	chr12:123604053	0.886	SBNO1	ENSG00000139697	1083	0.000323156	0.844115	3.29186e-05	0.0859168	0.0696122	1	0.821791	TH1	eQTL	pvalue	1	1
chr5:133418739_133782153	TCF7	chr5	133418739	133782153	rs244656	chr5:133449827	1.1168		ENSG00000248559	439	0.208985	0.683101	0.00898921	0.0293131	0.0696121	1	0.289294	CD8stim	eQTL	pvalue	NA	NA
chr15:90831146_91201561	ZNF774	chr15	90831146	91201561	rs6496663	chr15:90887584	0.9043	NA	ENSG00000224441	929	0.00650059	0.853929	0.000529064	0.0694293	0.069612	1	0.612487	THSTAR	eQTL	pvalue	NA	NA
chr5:35728440_36153781	IL7R	chr5	35728440	36153781	rs10063294	chr5:35877505	0.9057		ENSG00000272103	554	0.000118814	0.88014	6.77572e-06	0.0501231	0.0696118	-1	0.389892	monocytes	eQTL	pvalue	NA	NA
chr19:10423338_10625953	KEAP1	chr19	10423338	10625953	rs28834106	chr19:10592144	1.1381	ICAM3	ENSG00000076662	268	0.000106781	0.907851	2.64622e-06	0.0224285	0.0696115	1	0.552239	CD8stim	eQTL	pvalue	2.07708e-22	10
chr1:120135045_120341256	PHGDH	chr1	120135045	120341256	rs483180	chr1:120267505	0.8974		ENSG00000226172	310	0.000449267	0.900653	1.4636e-05	0.0292714	0.0696115	1	0.719355	TFH	eQTL	pvalue	NA	NA
chr17:43279320_43781083	MAP3K14	chr17	43279320	43781083	rs7222450	chr17:43407670	1.1034	DCAKD	ENSG00000172992	764	0.00754492	0.84286	0.000710246	0.0792736	0.0696115	1	0.831152	THSTAR	eQTL	pvalue	0.0293861	6
chr6:135591392_136145479	AHI1	chr6	135591392	136145479	rs4896153	chr6:135833463	0.8708	MAP7	ENSG00000135525	432	2.22855e-07	0.897413	8.20596e-09	0.0329749	0.0696114	1	0.460648	Bnaive	eQTL	pvalue	0.929881	2
chr12:57855180_58473351	OS9	chr12	57855180	58473351	rs701006	chr12:58106836	1.1206	STAC3	ENSG00000185482	762	1.80742e-06	0.8695	1.26711e-07	0.0608878	0.0696106	-1	0.469816	CD4stim	eQTL	pvalue	0.0048783	5
chr3:27682041_27839134	EOMES	chr3	27682041	27839134	rs13327021	chr3:27783015	0.8912	LINC01967	ENSG00000235493	263	1.46456e-05	0.907412	3.71741e-07	0.0229628	0.0696105	-1	0.520913	CD8stim	eQTL	pvalue	NA	NA
chr19:10423338_10625953	KEAP1	chr19	10423338	10625953	rs28834106	chr19:10592144	1.1381	AP1M2	ENSG00000129354	268	0.000106744	0.907535	2.68355e-06	0.0227459	0.0696093	-1	0.597015	TH17	eQTL	pvalue	0.00134595	7
chr19:10258259_10897760	TYK2	chr19	10258259	10897760	rs34536443	chr19:10463118	1.3037	ILF3	ENSG00000129351	872	0.00010114	0.859905	8.28568e-06	0.0703765	0.0696093	-1	0.480505	CD4stim	eQTL	pvalue	0.999997	1
chr14:75945376_76028941	BATF	chr14	75945376	76028941	rs34695601	chr14:76014298	1.1157		ENSG00000258976	136	0.0138048	0.903433	0.000199009	0.0129542	0.0696088	1	0.389706	TH2	eQTL	pvalue	NA	NA
chr5:133827615_134321836	JADE2	chr5	133827615	134321836	rs2084007	chr5:133891282	1.0826	DDX46	ENSG00000145833	293	0.118681	0.787897	0.00312648	0.0206863	0.0696088	1	0.672355	CD4stim	eQTL	pvalue	0.999998	1
chr1:160162872_160430469	VANGL2	chr1	160162872	160430469	rs3737798	chr1:160389984	1.0911	F11R	ENSG00000158769	272	0.0422906	0.867457	0.000962906	0.0196813	0.0696086	-1	0.591912	NK	eQTL	pvalue	5.54288e-05	6
chr1:160698276_160925186	SLAMF7	chr1	160698276	160925186	rs983494	chr1:160703965	1.1061	FCGR2A	ENSG00000143226	387	0.0747686	0.826273	0.00244126	0.026909	0.0696084	-1	0.27907	TREGnaive	eQTL	pvalue	0.000150862	8
chr19:18164862_18409068	MPV17L2	chr19	18164862	18409068	rs4808760	chr19:18301979	0.8741	B3GNT3	ENSG00000179913	481	7.03988e-08	0.883216	3.76576e-09	0.0471752	0.0696083	-1	0.324324	TREG_MEM	eQTL	pvalue	0.200972	3
chr5:176525029_176837504	RGS14	chr5	176525029	176837504	rs67111717	chr5:176790162	1.1003		ENSG00000170089	264	0.0392434	0.869181	0.000952009	0.0210159	0.0696077	1	0.208333	THSTAR	eQTL	pvalue	NA	NA
chr1:92652691_93519650	EVI5	chr1	92652691	93519650	rs139504223	chr1:93152635	0.8655	MTND3P21	ENSG00000235794	212	1.37261e-05	0.913393	2.56308e-07	0.0169862	0.0696071	-1	0.325472	TREG_MEM	eQTL	pvalue	NA	NA
chr18:56304778_56462884	MALT1	chr18	56304778	56462884	rs9955954	chr18:56348044	0.8958		ENSG00000267269	272	0.00103961	0.90899	2.33428e-05	0.0203403	0.0696068	0	0	TH1	eQTL	pvalue	NA	NA
chr19:6615889_6693163	TNFSF14	chr19	6615889	6693163	rs1077667	chr19:6668972	1.164	NA	ENSG00000266722	261	9.8158e-07	0.911469	2.0454e-08	0.0189234	0.0696066	1	0.704981	TFH	eQTL	pvalue	NA	NA
chr2:60958287_61741947	PUS10	chr2	60958287	61741947	rs1177228	chr2:61242410	1.1134	NONOP2	ENSG00000237522	1065	0.00126525	0.829099	0.000152524	0.0998765	0.0696063	1	0.462911	TFH	eQTL	pvalue	NA	NA
chr7:149128286_149433143	ZNF746	chr7	149128286	149433143	rs354033	chr7:149289464	1.114	RN7SL569P	ENSG00000239468	460	0.000711664	0.889784	3.19414e-05	0.0398663	0.069606	1	0.528261	CD4stim	eQTL	pvalue	NA	NA
chr5:176525029_176837504	RGS14	chr5	176525029	176837504	rs67111717	chr5:176790162	1.1003	UIMC1	ENSG00000087206	263	0.0391766	0.867701	0.00101892	0.0224978	0.069606	-1	0.707224	TREGnaive	eQTL	pvalue	0.0326459	4
chr12:9445978_9939813	CLECL1	chr12	9445978	9939813	rs7977720	chr12:9866349	0.903	CLEC12B	ENSG00000256660	818	4.45228e-05	0.862909	3.4831e-06	0.0674373	0.0696059	1	0.476773	TREGnaive	eQTL	pvalue	0.000124716	7
chr1:2407781_2779397	PRXL2B	chr1	2407781	2779397	rs6670198	chr1:2520527	0.865	TP73-AS2	ENSG00000235131	93	5.41522e-11	0.92168	5.16121e-13	0.00871485	0.0696056	-1	0.763441	CD8stim	eQTL	pvalue	NA	NA
chr3:159485268_159713078	IL12A	chr3	159485268	159713078	rs1014486	chr3:159691112	1.1108	MIR16-2	ENSG00000198987	406	0.000277365	0.896069	1.05574e-05	0.0340377	0.0696056	1	0.768473	M2	eQTL	pvalue	NA	NA
chr19:49738081_49925208	CD37	chr19	49738081	49925208	rs1465697	chr19:49837246	0.8831	HSD17B14	ENSG00000087076	348	7.59092e-06	0.906148	2.03633e-07	0.0242387	0.0696055	-1	0.554598	Bnaive	eQTL	pvalue	0.00137252	9
chr14:103199716_103463149	TRAF3	chr14	103199716	103463149	rs12147246	chr14:103265844	0.9054	RPL10AP1	ENSG00000244691	239	0.000248075	0.911514	5.08845e-06	0.0186271	0.0696053	1	0.309623	CD4naive	eQTL	pvalue	NA	NA
chr11:14376802_15361047	PDE3B	chr11	14376802	15361047	.	chr11:14868316	0.7068	RNA5SP331	ENSG00000201856	510	0.0513243	0.843753	0.00202912	0.0332884	0.0696052	0	0	TH1	eQTL	pvalue	NA	NA
chr19:6615889_6693163	TNFSF14	chr19	6615889	6693163	rs1077667	chr19:6668972	1.164	DUS3L	ENSG00000141994	261	9.73294e-07	0.903775	2.87413e-08	0.0266188	0.0696051	1	0.54023	CD8naive	eQTL	pvalue	2.4468e-09	6
chr1:25270572_25305783	RUNX3	chr1	25270572	25305783	rs6672420	chr1:25291010	0.9316		ENSG00000231953	94	0.411915	0.508021	0.00471452	0.00574489	0.069605	1	0.978723	TREG_MEM	eQTL	pvalue	NA	NA
chr1:2407781_2779397	PRXL2B	chr1	2407781	2779397	rs6670198	chr1:2520527	0.865	PRDM16-DT	ENSG00000177133	308	1.15016e-11	0.907457	2.91606e-13	0.0229375	0.069605	-1	0.801948	CD8stim	eQTL	pvalue	NA	NA
chr19:10423338_10625953	KEAP1	chr19	10423338	10625953	rs28834106	chr19:10592144	1.1381	NA	ENSG00000266247	268	0.000106651	0.906743	2.77735e-06	0.0235434	0.0696044	-1	0.257463	CD8stim	eQTL	pvalue	NA	NA
chr4:103418185_104378012	SLC9B1	chr4	103418185	104378012	rs6533052	chr4:103911781	1.0668		ENSG00000224207	1254	0.145538	0.681524	0.0181958	0.0851376	0.0696043	-1	0.105263	TFH	eQTL	pvalue	NA	NA
chr16:11020235_11325362	CLEC16A	chr16	11020235	11325362	rs2286974	chr16:11114512	0.8477	RPL7P46	ENSG00000229917	633	1.18153e-18	0.879957	6.78185e-20	0.0504391	0.0696039	1	0.665087	CD4stim	eQTL	pvalue	NA	NA
chr11:60760530_60835043	CD6	chr11	60760530	60835043	rs4939490	chr11:60793651	1.1464	DAGLA	ENSG00000134780	168	1.58509e-09	0.915254	2.63451e-11	0.0151425	0.0696036	-1	0.565476	Bnaive	eQTL	pvalue	0.953148	1
chr16:11020235_11325362	CLEC16A	chr16	11020235	11325362	rs2286974	chr16:11114512	0.8477	SOCS1	ENSG00000185338	634	1.17555e-18	0.875505	7.37969e-20	0.0548915	0.0696036	-1	0.299685	TH17	eQTL	pvalue	0.541776	6
chr19:49738081_49925208	CD37	chr19	49738081	49925208	rs1465697	chr19:49837246	0.8831		ENSG00000197813	349	7.55327e-06	0.901653	2.41304e-07	0.0287355	0.0696034	1	0.744986	THSTAR	eQTL	pvalue	NA	NA
chr16:85964563_86021505	IRF8	chr16	85964563	86021505	rs35703946	chr16:86021505	1.1883	C16orf74	ENSG00000154102	208	0.0123805	0.89999	0.000245562	0.0177814	0.0696029	-1	0.370192	Bnaive	eQTL	pvalue	0.0240486	8
chr1:160698276_160925186	SLAMF7	chr1	160698276	160925186	rs983494	chr1:160703965	1.1061		ENSG00000232188	387	0.0746478	0.824938	0.00256253	0.0282491	0.0696028	-1	0.434109	TFH	eQTL	pvalue	NA	NA
chr11:118462188_118773904	CXCR5	chr11	118462188	118773904	rs12365699	chr11:118743286	1.1546		ENSG00000255176	507	0.000123507	0.876969	7.51587e-06	0.0532972	0.0696027	-1	0.639053	TFH	eQTL	pvalue	NA	NA
chr3:101645933_101805935	ZPLD1	chr3	101645933	101805935	rs4325907	chr3:101749022	0.9055	ZPLD1	ENSG00000170044	352	0.000345175	0.900203	1.14675e-05	0.0298372	0.0696027	-1	0.426136	TFH	eQTL	pvalue	0.000311007	6
chr17:43279320_43781083	MAP3K14	chr17	43279320	43781083	rs7222450	chr17:43407670	1.1034	GJC1	ENSG00000182963	770	0.00763891	0.853361	0.000616319	0.0687809	0.0696025	1	0.146753	CD8naive	eQTL	pvalue	0.944105	1
chr18:56304778_56462884	MALT1	chr18	56304778	56462884	rs9955954	chr18:56348044	0.8958		ENSG00000267476	325	0.000909492	0.903395	2.63123e-05	0.0260664	0.0696023	1	0.535385	NK	eQTL	pvalue	NA	NA
chr3:169388322_169601046	LRRIQ4	chr3	169388322	169601046	rs10936602	chr3:169536637	1.1145		ENSG00000244039	174	0.00128767	0.915955	1.85649e-05	0.0131361	0.0696022	-1	0.649425	CD8stim	eQTL	pvalue	NA	NA
chr14:75945376_76028941	BATF	chr14	75945376	76028941	rs34695601	chr14:76014298	1.1157	TGFB3-AS1	ENSG00000258876	136	0.0138331	0.905286	0.000170801	0.0111082	0.0696022	1	0.294118	CD8stim	eQTL	pvalue	NA	NA
chr12:123192738_124002762	PITPNM2	chr12	123192738	124002762	rs7975763	chr12:123604053	0.886	CLIP1-AS1	ENSG00000257097	1017	0.000334634	0.854652	2.95425e-05	0.0753816	0.069602	1	0.3412	THSTAR	eQTL	pvalue	NA	NA
chr7:37359204_37459644	ELMO1	chr7	37359204	37459644	rs60600003	chr7:37382465	0.8747	RPS10P14	ENSG00000213744	268	0.126928	0.782272	0.00296911	0.0182293	0.0696019	1	0.455224	CD8stim	eQTL	pvalue	NA	NA
chr22:50935082_51045816	ODF3B	chr22	50935082	51045816	rs140522	chr22:50971266	0.8953	HDAC10	ENSG00000100429	236	0.000155153	0.910793	3.3247e-06	0.0194474	0.0696016	1	0.436441	TH2	eQTL	pvalue	3.27881e-12	9
chr10:94171083_94501355	HHEX	chr10	94171083	94501355	rs1112718	chr10:94479107	1.1114	RPL17P34	ENSG00000213432	502	9.87766e-05	0.890372	4.43674e-06	0.0399232	0.0696012	1	0.523904	CD8naive	eQTL	pvalue	NA	NA
chr11:60760530_60835043	CD6	chr11	60760530	60835043	rs4939490	chr11:60793651	1.1464	OOSP4B	ENSG00000255393	88	4.03891e-07	0.924141	2.76537e-09	0.00625782	0.0696008	0	0	TH1	eQTL	pvalue	NA	NA
chr19:49738081_49925208	CD37	chr19	49738081	49925208	rs1465697	chr19:49837246	0.8831	COX6CP7	ENSG00000268681	349	7.57127e-06	0.903802	2.23328e-07	0.0265896	0.0696006	1	0.332378	TH17	eQTL	pvalue	NA	NA
chr19:6615889_6693163	TNFSF14	chr19	6615889	6693163	rs1077667	chr19:6668972	1.164	SLC25A23	ENSG00000125648	261	9.80735e-07	0.910684	2.13058e-08	0.0197144	0.0696006	1	0.877395	Bnaive	eQTL	pvalue	0.0760417	4
chr5:176525029_176837504	RGS14	chr5	176525029	176837504	rs67111717	chr5:176790162	1.1003	EIF4E1B	ENSG00000175766	230	0.0394392	0.873492	0.000757668	0.0167111	0.0696005	1	0.4	Bnaive	eQTL	pvalue	0.111054	8
chr11:65354926_66061233	TSGA10IP	chr11	65354926	66061233	rs531612	chr11:65705432	0.9155	RN7SL309P	ENSG00000239356	943	0.0033323	0.848466	0.000307768	0.0782939	0.0696	1	0.534464	M2	eQTL	pvalue	NA	NA
chr19:10423338_10625953	KEAP1	chr19	10423338	10625953	rs28834106	chr19:10592144	1.1381	C19orf38	ENSG00000214212	254	0.000107053	0.910161	2.37578e-06	0.0201293	0.0695999	1	0.574803	TH1	eQTL	pvalue	NA	6
chr19:10423338_10625953	KEAP1	chr19	10423338	10625953	rs28834106	chr19:10592144	1.1381	KANK2	ENSG00000197256	270	0.000106183	0.902764	3.2459e-06	0.027527	0.0695999	1	0.459259	NK	eQTL	pvalue	0.981512	3
chr14:103199716_103463149	TRAF3	chr14	103199716	103463149	rs12147246	chr14:103265844	0.9054	RPL10AP1	ENSG00000244691	239	0.000247382	0.908965	5.78372e-06	0.0211818	0.0695998	-1	0.74477	TH2	eQTL	pvalue	NA	NA
chr19:10258259_10897760	TYK2	chr19	10258259	10897760	rs34536443	chr19:10463118	1.3037		ENSG00000260112	444	0.000104996	0.892677	4.43235e-06	0.0376142	0.0695996	1	0.565315	TREGnaive	eQTL	pvalue	NA	NA
chr5:176525029_176837504	RGS14	chr5	176525029	176837504	rs67111717	chr5:176790162	1.1003	DBN1	ENSG00000113758	230	0.039375	0.872071	0.00082186	0.0181328	0.0695996	1	0.13913	Bnaive	eQTL	pvalue	0.962686	1
chr17:34665281_34997201	ZNHIT3	chr17	34665281	34997201	rs4796224	chr17:34842521	0.9181	NA	ENSG00000184886	233	0.015651	0.894595	0.000347747	0.0198073	0.0695994	1	0.832618	NK	eQTL	pvalue	NA	7
chr1:157481253_157815203	FCRL3	chr1	157481253	157815203	rs2317231	chr1:157686337	1.1058	CYCSP52	ENSG00000235700	636	0.000178256	0.879429	1.03077e-05	0.0507833	0.0695991	1	0.624214	TREGnaive	eQTL	pvalue	NA	NA
chr19:10258259_10897760	TYK2	chr19	10258259	10897760	rs34536443	chr19:10463118	1.3037	S1PR5	ENSG00000180739	875	0.000100925	0.858078	8.50176e-06	0.0722137	0.069599	-1	0.568	Bnaive	eQTL	pvalue	0.0574133	6
chr22:22017142_22349088	MAPK1	chr22	22017142	22349088	rs9610458	chr22:22205353	1.121	CRKL	ENSG00000099942	486	9.21969e-07	0.893239	3.84286e-08	0.0371615	0.069599	1	0.58642	monocytes	eQTL	pvalue	0.163454	4
chr19:6615889_6693163	TNFSF14	chr19	6615889	6693163	rs1077667	chr19:6668972	1.164	NA	ENSG00000266722	261	9.80768e-07	0.910715	2.12744e-08	0.0196852	0.0695989	1	0.842912	CD8stim	eQTL	pvalue	NA	NA
chr19:18164862_18409068	MPV17L2	chr19	18164862	18409068	rs4808760	chr19:18301979	0.8741	COLGALT1	ENSG00000130309	481	7.11038e-08	0.892062	3.06148e-09	0.0383394	0.0695987	1	0.324324	TH17	eQTL	pvalue	0.00373036	5
chr19:49738081_49925208	CD37	chr19	49738081	49925208	rs1465697	chr19:49837246	0.8831	CYTH2	ENSG00000105443	348	7.56926e-06	0.903563	2.25348e-07	0.0268308	0.0695987	-1	0.206897	Bnaive	eQTL	pvalue	0.863501	3
chr9:100551768_100895720	TRIM14	chr9	100551768	100895720	rs7855251	chr9:100868189	1.1164	SEPTIN7P7	ENSG00000229897	442	0.0342186	0.86351	0.00124803	0.0314247	0.0695987	-1	0.223982	TH17	eQTL	pvalue	NA	NA
chr19:10744807_11274530	SMARCA4	chr19	10744807	11274530	rs12609500	chr19:11173928	1.0997	ZNF491	ENSG00000177599	578	0.0241593	0.860836	0.00124142	0.0441643	0.0695987	-1	0.423875	TREG_MEM	eQTL	pvalue	5.13067e-07	NA
chr1:160698276_160925186	SLAMF7	chr1	160698276	160925186	rs983494	chr1:160703965	1.1061	SNHG28	ENSG00000188004	174	0.0769701	0.839506	0.00117541	0.0127505	0.0695981	1	0.321839	NK	eQTL	pvalue	NA	10
chr16:11031156_11498745	RMI2	chr16	11031156	11498745	rs34947566	chr16:11412926	1.1412	IMPDH1P11	ENSG00000261647	364	2.01125e-18	0.898978	7.04588e-20	0.0314237	0.069598	1	0.445055	M2	eQTL	pvalue	NA	NA
chr16:29841225_30438138	TBX6	chr16	29841225	30438138	rs3809627	chr16:30103160	0.9076	FBXL19	ENSG00000099364	264	0.0117365	0.895366	0.000302361	0.0229973	0.0695979	-1	0.67803	TH17	eQTL	pvalue	0.982522	1
chr5:176525029_176837504	RGS14	chr5	176525029	176837504	rs67111717	chr5:176790162	1.1003	UIMC1	ENSG00000087206	263	0.0392024	0.868271	0.000993551	0.021936	0.0695975	1	0.764259	TREG_MEM	eQTL	pvalue	0.0326459	4
chr2:112423188_113109590	MERTK	chr2	112423188	113109590	rs57116599	chr2:112770799	0.8869	RPL5P9	ENSG00000236330	483	0.00052752	0.893798	2.13215e-05	0.0360562	0.0695974	1	0.540373	CD4stim	eQTL	pvalue	NA	NA
chr19:10423338_10625953	KEAP1	chr19	10423338	10625953	rs28834106	chr19:10592144	1.1381	NA	ENSG00000263493	264	0.000106908	0.908927	2.52124e-06	0.021366	0.0695973	-1	0.662879	M2	eQTL	pvalue	NA	NA
chr1:120135045_120341256	PHGDH	chr1	120135045	120341256	rs483180	chr1:120267505	0.8974	NOTCH2	ENSG00000134250	310	0.000451892	0.905915	1.2019e-05	0.024025	0.0695964	-1	0.412903	NK	eQTL	pvalue	1	1
chr19:49738081_49925208	CD37	chr19	49738081	49925208	rs1465697	chr19:49837246	0.8831	FUZ	ENSG00000010361	349	7.59156e-06	0.906225	2.03075e-07	0.024172	0.0695957	-1	0.555874	CD4stim	eQTL	pvalue	0.00208816	5
chr1:160698276_160925186	SLAMF7	chr1	160698276	160925186	rs983494	chr1:160703965	1.1061	RNU6-481P	ENSG00000206921	387	0.0725823	0.802112	0.00462867	0.0510822	0.0695954	1	0.808786	CD4naive	eQTL	pvalue	NA	NA
chr19:10423338_10625953	KEAP1	chr19	10423338	10625953	rs28834106	chr19:10592144	1.1381	ICAM1	ENSG00000090339	268	0.000106852	0.908453	2.57725e-06	0.0218421	0.0695951	-1	0.432836	CD4naive	eQTL	pvalue	0.117797	4
chr19:49738081_49925208	CD37	chr19	49738081	49925208	rs1465697	chr19:49837246	0.8831	MED25	ENSG00000104973	349	7.55174e-06	0.901471	2.42902e-07	0.0289262	0.0695951	-1	0.283668	CD4naive	eQTL	pvalue	0.00112988	4
chr7:49883749_50304782	SPATA48	chr7	49883749	50304782	rs10230723	chr7:50239880	1.1073	GRB10	ENSG00000106070	669	0.0660839	0.808914	0.00418989	0.0512176	0.0695949	-1	0.390135	THSTAR	eQTL	pvalue	0.367424	2
chr19:16444965_16814328	EPS15L1	chr19	16444965	16814328	rs58166386	chr19:16559421	1.095	HSH2D	ENSG00000196684	401	0.0157492	0.883577	0.000545484	0.0305336	0.0695949	1	0.658354	CD8naive	eQTL	pvalue	NA	NA
chr19:16444965_16814328	EPS15L1	chr19	16444965	16814328	rs58166386	chr19:16559421	1.095		ENSG00000268743	401	0.0156935	0.880452	0.000601181	0.0336584	0.0695946	1	0.558603	TH17	eQTL	pvalue	NA	NA
chr11:46876450_47860184	MYBPC3	chr11	46876450	47860184	rs2269434	chr11:47360412	0.9175	MIR5582	ENSG00000263540	979	0.0260868	0.799811	0.00330319	0.101205	0.069594	1	0.705822	monocytes	eQTL	pvalue	NA	NA
chr14:52228101_52368559	GNG2	chr14	52228101	52368559	rs11852059	chr14:52306091	0.908	PTGDR	ENSG00000168229	370	0.0700082	0.830949	0.00229373	0.0271553	0.069594	-1	0.675676	TH2	eQTL	pvalue	4.02093e-05	9
chr6:36345180_36612323	ETV7	chr6	36345180	36612323	rs1076928	chr6:36348689	0.9266	BRPF3	ENSG00000096070	437	0.147092	0.748644	0.00570474	0.0289654	0.0695938	1	0.759725	M2	eQTL	pvalue	0.993941	1
chr1:160162872_160430469	VANGL2	chr1	160162872	160430469	rs3737798	chr1:160389984	1.0911	PCP4L1	ENSG00000248485	231	0.0521736	0.860347	0.00102657	0.0168587	0.0695938	-1	0.69697	Bnaive	eQTL	pvalue	0.223986	9
chr16:29841225_30438138	TBX6	chr16	29841225	30438138	rs3809627	chr16:30103160	0.9076	PHKG2	ENSG00000156873	311	0.00900816	0.888952	0.000326188	0.0321196	0.0695937	-1	0.180064	CD4stim	eQTL	pvalue	0.0216345	4
chr9:100551768_100895720	TRIM14	chr9	100551768	100895720	rs7855251	chr9:100868189	1.1164	TDRD7	ENSG00000196116	441	0.0340975	0.860463	0.00136898	0.0344772	0.0695937	-1	0.326531	monocytes	eQTL	pvalue	4.5654e-05	3
chr5:118401568_118973394	TNFAIP8	chr5	118401568	118973394	rs32658	chr5:118703662	0.9376	SEPTIN7P10	ENSG00000248885	907	0.150411	0.691583	0.0158061	0.0726064	0.0695935	-1	0.188534	THSTAR	eQTL	pvalue	NA	NA
chr19:10423338_10625953	KEAP1	chr19	10423338	10625953	rs28834106	chr19:10592144	1.1381		ENSG00000267612	268	0.00010655	0.905891	2.87887e-06	0.0244065	0.0695934	1	0.738806	TH2	eQTL	pvalue	NA	NA
chr11:65354926_66061233	TSGA10IP	chr11	65354926	66061233	rs531612	chr11:65705432	0.9155	SF3B2	ENSG00000087365	949	0.00333242	0.848495	0.000307681	0.0782717	0.0695931	1	0.508957	TREG_MEM	eQTL	pvalue	0.99946	1
chr16:29841225_30438138	TBX6	chr16	29841225	30438138	rs3809627	chr16:30103160	0.9076		ENSG00000235560	310	0.00906772	0.894812	0.000266815	0.02626	0.069593	1	0.470968	M2	eQTL	pvalue	NA	NA
chr22:50935082_51045816	ODF3B	chr22	50935082	51045816	rs140522	chr22:50971266	0.8953	ALG12	ENSG00000182858	230	0.000154687	0.908058	3.7921e-06	0.0221911	0.0695926	1	0.565217	M2	eQTL	pvalue	0.00788198	6
chr19:18164862_18409068	MPV17L2	chr19	18164862	18409068	rs4808760	chr19:18301979	0.8741		ENSG00000269350	476	7.11002e-08	0.892016	3.06568e-09	0.0383921	0.0695916	-1	0.518908	M2	eQTL	pvalue	NA	NA
chr1:92652691_93519650	EVI5	chr1	92652691	93519650	rs139504223	chr1:93152635	0.8655	DNTTIP2	ENSG00000067334	270	8.95026e-06	0.905727	2.44498e-07	0.0246725	0.0695916	1	0.625926	CD8naive	eQTL	pvalue	0.000217904	5
chr19:49738081_49925208	CD37	chr19	49738081	49925208	rs1465697	chr19:49837246	0.8831	ADM5	ENSG00000224420	348	7.59273e-06	0.906364	2.01943e-07	0.0240368	0.0695915	-1	0.316092	monocytes	eQTL	pvalue	0.0362144	9
chr1:92929865_93512762	DIPK1A	chr1	92929865	93512762	rs1415069	chr1:93426869	0.9313	HMGB3P9	ENSG00000229992	900	3.20485e-10	0.863175	2.49889e-11	0.0672339	0.0695914	-1	0.23	CD4stim	eQTL	pvalue	NA	NA
chr12:123192738_124002762	PITPNM2	chr12	123192738	124002762	rs7975763	chr12:123604053	0.886	ARL6IP4	ENSG00000182196	1100	0.0003235	0.845325	3.24512e-05	0.0847274	0.0695913	1	0.545455	CD4stim	eQTL	pvalue	0.0112342	6
chr19:10423338_10625953	KEAP1	chr19	10423338	10625953	rs28834106	chr19:10592144	1.1381		ENSG00000266950	268	0.000106731	0.907423	2.69898e-06	0.0228771	0.0695905	1	0.597015	TH17	eQTL	pvalue	NA	NA
chr2:43313584_43361560	ZFP36L2	chr2	43313584	43361560	rs12478539	chr2:43355324	1.1311	EML4	ENSG00000143924	152	6.74128e-06	0.917173	9.77552e-08	0.0132303	0.0695902	1	0.526316	TH2	eQTL	pvalue	0.391139	3
chr19:10423338_10625953	KEAP1	chr19	10423338	10625953	rs28834106	chr19:10592144	1.1381	PLPPR2	ENSG00000105520	204	0.00010747	0.913501	1.98465e-06	0.0168001	0.0695895	1	0.377451	CD4stim	eQTL	pvalue	NA	1
chr12:57855180_58473351	OS9	chr12	57855180	58473351	rs701006	chr12:58106836	1.1206	PTGES3	ENSG00000110958	202	1.41223e-05	0.913822	2.5722e-07	0.0165745	0.0695894	1	0.371287	TH17	eQTL	pvalue	0.871366	1
chr6:127955546_128297436	PTPRK	chr6	127955546	128297436	rs802730	chr6:128280104	1.1211	NA	ENSG00000182404	443	0.00011155	0.89746	4.08989e-06	0.032835	0.069589	-1	0.534989	monocytes	eQTL	pvalue	NA	NA
chr12:57855180_58473351	OS9	chr12	57855180	58473351	rs701006	chr12:58106836	1.1206	NXPH4	ENSG00000182379	762	1.81386e-06	0.872601	1.20311e-07	0.0578089	0.0695885	-1	0.793963	CD8naive	eQTL	pvalue	0.462096	5
chr19:10423338_10625953	KEAP1	chr19	10423338	10625953	rs28834106	chr19:10592144	1.1381	TIMM29	ENSG00000142444	263	0.000106805	0.908059	2.62446e-06	0.0222435	0.0695883	-1	0.422053	THSTAR	eQTL	pvalue	NA	9
chr1:92929865_93512762	DIPK1A	chr1	92929865	93512762	rs1415069	chr1:93426869	0.9313	MTATP6P13	ENSG00000229842	182	1.3772e-05	0.916394	2.11502e-07	0.0140038	0.0695883	-1	0.318681	TREG_MEM	eQTL	pvalue	NA	NA
chr22:50935082_51045816	ODF3B	chr22	50935082	51045816	rs140522	chr22:50971266	0.8953		ENSG00000273137	229	0.000155217	0.91117	3.2629e-06	0.0190846	0.0695872	-1	0.585153	NK	eQTL	pvalue	NA	NA
chr19:49738081_49925208	CD37	chr19	49738081	49925208	rs1465697	chr19:49837246	0.8831	TMEM143	ENSG00000161558	207	1.29386e-05	0.909727	2.95011e-07	0.020673	0.069587	-1	0.565217	CD8stim	eQTL	pvalue	3.71458e-08	8
chr11:60760530_60835043	CD6	chr11	60760530	60835043	rs4939490	chr11:60793651	1.1464	VWCE	ENSG00000167992	153	1.59098e-09	0.918656	2.04829e-11	0.0117576	0.0695869	-1	0.359477	TH1	eQTL	pvalue	5.90266e-13	5
chr5:133827615_134321836	JADE2	chr5	133827615	134321836	rs2084007	chr5:133891282	1.0826	PPP2CA	ENSG00000113575	293	0.118649	0.787681	0.00316207	0.0209226	0.069586	-1	0.532423	TREG_MEM	eQTL	pvalue	0.985509	1
chr6:135591392_136145479	AHI1	chr6	135591392	136145479	rs4896153	chr6:135833463	0.8708	LINC01010	ENSG00000236700	116	5.88047e-07	0.920255	6.53597e-09	0.0101588	0.069586	-1	0.5	CD8stim	eQTL	pvalue	NA	NA
chr19:16444965_16814328	EPS15L1	chr19	16444965	16814328	rs58166386	chr19:16559421	1.095	CYP4F12	ENSG00000186204	333	0.0158343	0.888326	0.000460996	0.0257929	0.0695857	1	0.324324	TH2	eQTL	pvalue	1.17932e-09	8
chr7:149128286_149433143	ZNF746	chr7	149128286	149433143	rs354033	chr7:149289464	1.114	ZNF767P	ENSG00000133624	465	0.000715586	0.894687	2.80363e-05	0.0349838	0.0695857	1	0.348387	CD8stim	eQTL	pvalue	NA	NA
chr11:118447156_118807735	CXCR5	chr11	118447156	118807735	rs6589706	chr11:118747813	1.088		ENSG00000271751	548	0.000124694	0.885417	6.32844e-06	0.0448668	0.0695854	-1	0.472628	TFH	eQTL	pvalue	NA	NA
chr17:73033162_73583027	GRB2	chr17	73033162	73583027	rs9900529	chr17:73335776	1.0994		ENSG00000251779	593	0.0274553	0.851563	0.00160748	0.0497885	0.0695853	-1	0.305228	M2	eQTL	pvalue	NA	NA
chr11:46876450_47860184	MYBPC3	chr11	46876450	47860184	rs2269434	chr11:47360412	0.9175	HARBI1	ENSG00000180423	860	0.0262014	0.80237	0.00322274	0.0986211	0.0695852	-1	0.667442	CD8naive	eQTL	pvalue	0.00570134	6
chr19:10423338_10625953	KEAP1	chr19	10423338	10625953	rs28834106	chr19:10592144	1.1381	RAB3D	ENSG00000105514	212	0.000107466	0.913474	1.98835e-06	0.0168316	0.0695852	1	0.599057	CD8naive	eQTL	pvalue	0.00142628	9
chr11:118462188_118773904	CXCR5	chr11	118462188	118773904	rs12365699	chr11:118743286	1.1546	VPS11-DT	ENSG00000272186	506	0.000123793	0.878997	7.23303e-06	0.0512889	0.0695835	-1	0.565217	M2	eQTL	pvalue	NA	NA
chr16:11193828_11521191	RMI2	chr16	11193828	11521191	rs146566517	chr16:11353879	0.469	MTND5P33	ENSG00000261904	1054	2.24476e-18	0.845182	2.26563e-19	0.0852343	0.0695834	-1	0.481025	monocytes	eQTL	pvalue	NA	NA
chr19:10744807_11274530	SMARCA4	chr19	10744807	11274530	rs12609500	chr19:11173928	1.0997		ENSG00000267089	520	0.0242636	0.863707	0.00116174	0.0412847	0.0695833	-1	0.342308	NK	eQTL	pvalue	NA	NA
chr10:75154043_75706194	PLAU	chr10	75154043	75706194	rs17741873	chr10:75653800	1.0931		ENSG00000232646	519	0.417343	0.451066	0.0298336	0.0321747	0.0695831	1	0.743738	CD4stim	eQTL	pvalue	NA	NA
chr1:160698276_160925186	SLAMF7	chr1	160698276	160925186	rs983494	chr1:160703965	1.1061		ENSG00000268154	391	0.0745053	0.823526	0.00269269	0.0296934	0.069583	-1	0.716113	CD4stim	eQTL	pvalue	NA	NA
chr19:16444965_16814328	EPS15L1	chr19	16444965	16814328	rs58166386	chr19:16559421	1.095		ENSG00000269765	197	0.0163398	0.898414	0.000281034	0.0153826	0.0695829	-1	0.446701	CD4naive	eQTL	pvalue	NA	NA
chr19:47540310_47753426	SAE1	chr19	47540310	47753426	rs11083862	chr19:47638539	1.106	BICRA	ENSG00000063169	93	0.00145633	0.920946	1.27646e-05	0.00800241	0.0695824	-1	0.16129	M2	eQTL	pvalue	NA	2
chr18:56304778_56462884	MALT1	chr18	56304778	56462884	rs9955954	chr18:56348044	0.8958	RNU2-69P	ENSG00000251870	325	0.000902994	0.896941	3.28305e-05	0.0325409	0.0695822	-1	0.633846	TH17	eQTL	pvalue	NA	NA
chr7:149128286_149433143	ZNF746	chr7	149128286	149433143	rs354033	chr7:149289464	1.114	ZNF282	ENSG00000170265	455	0.000708707	0.886087	3.49178e-05	0.0435877	0.0695822	-1	0.386813	M2	eQTL	pvalue	0.277663	3
chr1:92652691_93519650	EVI5	chr1	92652691	93519650	rs139504223	chr1:93152635	0.8655	BCAR3	ENSG00000137936	292	2.76566e-06	0.908956	6.55064e-08	0.0214596	0.069582	1	0.585616	THSTAR	eQTL	pvalue	0.91678	2
chr1:157481253_157815203	FCRL3	chr1	157481253	157815203	rs2317231	chr1:157686337	1.1058	OR6K1P	ENSG00000231237	189	0.000203205	0.916688	3.01327e-06	0.0135237	0.0695818	0	0	Bnaive	eQTL	pvalue	NA	NA
chr1:157481253_157815203	FCRL3	chr1	157481253	157815203	rs2317231	chr1:157686337	1.1058	OR6K1P	ENSG00000231237	189	0.000203205	0.916688	3.01327e-06	0.0135237	0.0695818	0	0	CD4naive	eQTL	pvalue	NA	NA
chr1:157481253_157815203	FCRL3	chr1	157481253	157815203	rs2317231	chr1:157686337	1.1058	OR6K1P	ENSG00000231237	189	0.000203205	0.916688	3.01327e-06	0.0135237	0.0695818	0	0	CD8naive	eQTL	pvalue	NA	NA
chr1:157481253_157815203	FCRL3	chr1	157481253	157815203	rs2317231	chr1:157686337	1.1058	OR6K1P	ENSG00000231237	189	0.000203205	0.916688	3.01327e-06	0.0135237	0.0695818	0	0	monocytes	eQTL	pvalue	NA	NA
chr1:157481253_157815203	FCRL3	chr1	157481253	157815203	rs2317231	chr1:157686337	1.1058	OR6K1P	ENSG00000231237	189	0.000203205	0.916688	3.01327e-06	0.0135237	0.0695818	0	0	TH17	eQTL	pvalue	NA	NA
chr1:157481253_157815203	FCRL3	chr1	157481253	157815203	rs2317231	chr1:157686337	1.1058	OR6K1P	ENSG00000231237	189	0.000203205	0.916688	3.01327e-06	0.0135237	0.0695818	0	0	THSTAR	eQTL	pvalue	NA	NA
chr1:157481253_157815203	FCRL3	chr1	157481253	157815203	rs2317231	chr1:157686337	1.1058	OR6K1P	ENSG00000231237	189	0.000203205	0.916688	3.01327e-06	0.0135237	0.0695818	0	0	TH2	eQTL	pvalue	NA	NA
chr1:157481253_157815203	FCRL3	chr1	157481253	157815203	rs2317231	chr1:157686337	1.1058	OR6K1P	ENSG00000231237	189	0.000203205	0.916688	3.01327e-06	0.0135237	0.0695818	0	0	TREGnaive	eQTL	pvalue	NA	NA
chr1:157481253_157815203	FCRL3	chr1	157481253	157815203	rs2317231	chr1:157686337	1.1058	OR6K1P	ENSG00000231237	189	0.000203205	0.916688	3.01327e-06	0.0135237	0.0695818	0	0	CD4stim	eQTL	pvalue	NA	NA
chr1:157481253_157815203	FCRL3	chr1	157481253	157815203	rs2317231	chr1:157686337	1.1058	OR6K1P	ENSG00000231237	189	0.000203205	0.916688	3.01327e-06	0.0135237	0.0695818	0	0	CD8stim	eQTL	pvalue	NA	NA
chr1:157481253_157815203	FCRL3	chr1	157481253	157815203	rs2317231	chr1:157686337	1.1058	OR6K1P	ENSG00000231237	189	0.000203205	0.916688	3.01327e-06	0.0135237	0.0695818	0	0	M2	eQTL	pvalue	NA	NA
chr1:157481253_157815203	FCRL3	chr1	157481253	157815203	rs2317231	chr1:157686337	1.1058	OR6K1P	ENSG00000231237	189	0.000203205	0.916688	3.01327e-06	0.0135237	0.0695818	0	0	NK	eQTL	pvalue	NA	NA
chr1:157481253_157815203	FCRL3	chr1	157481253	157815203	rs2317231	chr1:157686337	1.1058	OR6K1P	ENSG00000231237	189	0.000203205	0.916688	3.01327e-06	0.0135237	0.0695818	0	0	TFH	eQTL	pvalue	NA	NA
chr1:157481253_157815203	FCRL3	chr1	157481253	157815203	rs2317231	chr1:157686337	1.1058	OR6K1P	ENSG00000231237	189	0.000203205	0.916688	3.01327e-06	0.0135237	0.0695818	0	0	TREG_MEM	eQTL	pvalue	NA	NA
chr19:10258259_10897760	TYK2	chr19	10258259	10897760	rs34536443	chr19:10463118	1.3037	FBXL12	ENSG00000127452	884	9.92402e-05	0.843755	1.01884e-05	0.0865541	0.0695813	-1	0.309955	CD4naive	eQTL	pvalue	0.0145183	5
chr16:29841225_30438138	TBX6	chr16	29841225	30438138	rs3809627	chr16:30103160	0.9076	ZNF768	ENSG00000169957	311	0.00909048	0.897076	0.000243991	0.0240082	0.0695812	-1	0.22508	TH17	eQTL	pvalue	0.579306	3
chr17:43279320_43781083	MAP3K14	chr17	43279320	43781083	rs7222450	chr17:43407670	1.1034		ENSG00000238723	771	0.00766779	0.856496	0.000588511	0.0656674	0.0695807	1	0.101167	CD4naive	eQTL	pvalue	NA	NA
chr11:118447156_118807735	CXCR5	chr11	118447156	118807735	rs6589706	chr11:118747813	1.088	RNF26	ENSG00000173456	551	0.000124901	0.887024	6.10177e-06	0.043264	0.0695806	1	0.321234	TH1	eQTL	pvalue	0.677951	3
chr19:10744807_11274530	SMARCA4	chr19	10744807	11274530	rs12609500	chr19:11173928	1.0997	ZNF441	ENSG00000197044	606	0.0240356	0.856492	0.00136378	0.0485278	0.0695804	1	0.537954	M2	eQTL	pvalue	0.0276671	6
chr2:112423188_113109590	MERTK	chr2	112423188	113109590	rs57116599	chr2:112770799	0.8869	ZC3H6	ENSG00000188177	1013	0.000272821	0.842109	2.85352e-05	0.0880091	0.0695804	1	0.692004	TFH	eQTL	pvalue	0.938246	2
chr19:49738081_49925208	CD37	chr19	49738081	49925208	rs1465697	chr19:49837246	0.8831	MED25	ENSG00000104973	349	7.54757e-06	0.900974	2.47192e-07	0.0294384	0.0695804	-1	0.455587	CD8naive	eQTL	pvalue	0.00112988	4
chr6:135188731_135538639	MYB	chr6	135188731	135538639	rs2327586	chr6:135495226	1.1113	LINC01010	ENSG00000236700	480	0.000655956	0.891568	2.81328e-05	0.0381682	0.06958	1	0.477083	THSTAR	eQTL	pvalue	NA	NA
chr7:149128286_149433143	ZNF746	chr7	149128286	149433143	rs354033	chr7:149289464	1.114	LRRC61	ENSG00000127399	465	0.000709511	0.887091	3.41161e-05	0.0425853	0.0695799	-1	0.483871	CD8naive	eQTL	pvalue	0.00519555	8
chr11:118447156_118807735	CXCR5	chr11	118447156	118807735	rs6589706	chr11:118747813	1.088	RN7SL828P	ENSG00000272075	546	0.000125768	0.89304	5.25562e-06	0.037249	0.0695796	0	0	Bnaive	eQTL	pvalue	NA	NA
chr11:118447156_118807735	CXCR5	chr11	118447156	118807735	rs6589706	chr11:118747813	1.088	SCN2B	ENSG00000149575	546	0.000125768	0.89304	5.25562e-06	0.037249	0.0695796	0	0	Bnaive	eQTL	pvalue	0.133477	8
chr11:118447156_118807735	CXCR5	chr11	118447156	118807735	rs6589706	chr11:118747813	1.088		ENSG00000254992	546	0.000125768	0.89304	5.25562e-06	0.037249	0.0695796	0	0	Bnaive	eQTL	pvalue	NA	NA
chr11:118447156_118807735	CXCR5	chr11	118447156	118807735	rs6589706	chr11:118747813	1.088	TREHP1	ENSG00000255239	546	0.000125768	0.89304	5.25562e-06	0.037249	0.0695796	0	0	Bnaive	eQTL	pvalue	NA	NA
chr11:118447156_118807735	CXCR5	chr11	118447156	118807735	rs6589706	chr11:118747813	1.088	RNU6-376P	ENSG00000207462	546	0.000125768	0.89304	5.25562e-06	0.037249	0.0695796	0	0	Bnaive	eQTL	pvalue	NA	NA
chr11:118447156_118807735	CXCR5	chr11	118447156	118807735	rs6589706	chr11:118747813	1.088	MIR4492	ENSG00000264211	546	0.000125768	0.89304	5.25562e-06	0.037249	0.0695796	0	0	Bnaive	eQTL	pvalue	NA	NA
chr11:118447156_118807735	CXCR5	chr11	118447156	118807735	rs6589706	chr11:118747813	1.088	NA	ENSG00000266398	546	0.000125768	0.89304	5.25562e-06	0.037249	0.0695796	0	0	Bnaive	eQTL	pvalue	NA	NA
chr11:118447156_118807735	CXCR5	chr11	118447156	118807735	rs6589706	chr11:118747813	1.088		ENSG00000255114	546	0.000125768	0.89304	5.25562e-06	0.037249	0.0695796	0	0	Bnaive	eQTL	pvalue	NA	NA
chr11:118447156_118807735	CXCR5	chr11	118447156	118807735	rs6589706	chr11:118747813	1.088	NA	ENSG00000268192	546	0.000125768	0.89304	5.25562e-06	0.037249	0.0695796	0	0	Bnaive	eQTL	pvalue	NA	10
chr11:118447156_118807735	CXCR5	chr11	118447156	118807735	rs6589706	chr11:118747813	1.088		ENSG00000252119	546	0.000125768	0.89304	5.25562e-06	0.037249	0.0695796	0	0	Bnaive	eQTL	pvalue	NA	NA
chr11:118447156_118807735	CXCR5	chr11	118447156	118807735	rs6589706	chr11:118747813	1.088		ENSG00000245385	546	0.000125768	0.89304	5.25562e-06	0.037249	0.0695796	0	0	Bnaive	eQTL	pvalue	NA	NA
chr11:118447156_118807735	CXCR5	chr11	118447156	118807735	rs6589706	chr11:118747813	1.088	NA	ENSG00000259159	546	0.000125768	0.89304	5.25562e-06	0.037249	0.0695796	0	0	Bnaive	eQTL	pvalue	NA	NA
chr11:118447156_118807735	CXCR5	chr11	118447156	118807735	rs6589706	chr11:118747813	1.088	C1QTNF5	ENSG00000223953	546	0.000125768	0.89304	5.25562e-06	0.037249	0.0695796	0	0	Bnaive	eQTL	pvalue	0.830647	3
chr11:118447156_118807735	CXCR5	chr11	118447156	118807735	rs6589706	chr11:118747813	1.088	MFRP	ENSG00000235718	546	0.000125768	0.89304	5.25562e-06	0.037249	0.0695796	0	0	Bnaive	eQTL	pvalue	5.34353e-08	7
chr11:118447156_118807735	CXCR5	chr11	118447156	118807735	rs6589706	chr11:118747813	1.088		ENSG00000254892	546	0.000125768	0.89304	5.25562e-06	0.037249	0.0695796	0	0	Bnaive	eQTL	pvalue	NA	NA
chr11:118447156_118807735	CXCR5	chr11	118447156	118807735	rs6589706	chr11:118747813	1.088	THY1-AS1	ENSG00000263873	546	0.000125768	0.89304	5.25562e-06	0.037249	0.0695796	0	0	Bnaive	eQTL	pvalue	NA	NA
chr11:118447156_118807735	CXCR5	chr11	118447156	118807735	rs6589706	chr11:118747813	1.088	THY1	ENSG00000154096	546	0.000125768	0.89304	5.25562e-06	0.037249	0.0695796	0	0	Bnaive	eQTL	pvalue	0.164135	7
chr11:118447156_118807735	CXCR5	chr11	118447156	118807735	rs6589706	chr11:118747813	1.088	DUXAP5	ENSG00000255377	546	0.000125768	0.89304	5.25562e-06	0.037249	0.0695796	0	0	Bnaive	eQTL	pvalue	NA	NA
chr11:118447156_118807735	CXCR5	chr11	118447156	118807735	rs6589706	chr11:118747813	1.088	RN7SL828P	ENSG00000272075	546	0.000125768	0.89304	5.25562e-06	0.037249	0.0695796	0	0	monocytes	eQTL	pvalue	NA	NA
chr11:118447156_118807735	CXCR5	chr11	118447156	118807735	rs6589706	chr11:118747813	1.088		ENSG00000254992	546	0.000125768	0.89304	5.25562e-06	0.037249	0.0695796	0	0	monocytes	eQTL	pvalue	NA	NA
chr11:118447156_118807735	CXCR5	chr11	118447156	118807735	rs6589706	chr11:118747813	1.088	TREH	ENSG00000118094	546	0.000125768	0.89304	5.25562e-06	0.037249	0.0695796	0	0	monocytes	eQTL	pvalue	1.40029e-14	6
chr11:118447156_118807735	CXCR5	chr11	118447156	118807735	rs6589706	chr11:118747813	1.088		ENSG00000254478	546	0.000125768	0.89304	5.25562e-06	0.037249	0.0695796	0	0	monocytes	eQTL	pvalue	NA	NA
chr11:118447156_118807735	CXCR5	chr11	118447156	118807735	rs6589706	chr11:118747813	1.088		ENSG00000201535	546	0.000125768	0.89304	5.25562e-06	0.037249	0.0695796	0	0	monocytes	eQTL	pvalue	NA	NA
chr11:118447156_118807735	CXCR5	chr11	118447156	118807735	rs6589706	chr11:118747813	1.088	MIR4492	ENSG00000264211	546	0.000125768	0.89304	5.25562e-06	0.037249	0.0695796	0	0	monocytes	eQTL	pvalue	NA	NA
chr11:118447156_118807735	CXCR5	chr11	118447156	118807735	rs6589706	chr11:118747813	1.088		ENSG00000222529	546	0.000125768	0.89304	5.25562e-06	0.037249	0.0695796	0	0	monocytes	eQTL	pvalue	NA	NA
chr11:118447156_118807735	CXCR5	chr11	118447156	118807735	rs6589706	chr11:118747813	1.088	NA	ENSG00000266398	546	0.000125768	0.89304	5.25562e-06	0.037249	0.0695796	0	0	monocytes	eQTL	pvalue	NA	NA
chr11:118447156_118807735	CXCR5	chr11	118447156	118807735	rs6589706	chr11:118747813	1.088		ENSG00000255114	546	0.000125768	0.89304	5.25562e-06	0.037249	0.0695796	0	0	monocytes	eQTL	pvalue	NA	NA
chr11:118447156_118807735	CXCR5	chr11	118447156	118807735	rs6589706	chr11:118747813	1.088		ENSG00000252119	546	0.000125768	0.89304	5.25562e-06	0.037249	0.0695796	0	0	monocytes	eQTL	pvalue	NA	NA
chr11:118447156_118807735	CXCR5	chr11	118447156	118807735	rs6589706	chr11:118747813	1.088		ENSG00000245385	546	0.000125768	0.89304	5.25562e-06	0.037249	0.0695796	0	0	monocytes	eQTL	pvalue	NA	NA
chr11:118447156_118807735	CXCR5	chr11	118447156	118807735	rs6589706	chr11:118747813	1.088	NA	ENSG00000259159	546	0.000125768	0.89304	5.25562e-06	0.037249	0.0695796	0	0	monocytes	eQTL	pvalue	NA	NA
chr11:118447156_118807735	CXCR5	chr11	118447156	118807735	rs6589706	chr11:118747813	1.088	C1QTNF5	ENSG00000223953	546	0.000125768	0.89304	5.25562e-06	0.037249	0.0695796	0	0	monocytes	eQTL	pvalue	0.830647	3
chr11:118447156_118807735	CXCR5	chr11	118447156	118807735	rs6589706	chr11:118747813	1.088	MFRP	ENSG00000235718	546	0.000125768	0.89304	5.25562e-06	0.037249	0.0695796	0	0	monocytes	eQTL	pvalue	5.34353e-08	7
chr11:118447156_118807735	CXCR5	chr11	118447156	118807735	rs6589706	chr11:118747813	1.088		ENSG00000254590	546	0.000125768	0.89304	5.25562e-06	0.037249	0.0695796	0	0	monocytes	eQTL	pvalue	NA	NA
chr11:118447156_118807735	CXCR5	chr11	118447156	118807735	rs6589706	chr11:118747813	1.088		ENSG00000254892	546	0.000125768	0.89304	5.25562e-06	0.037249	0.0695796	0	0	monocytes	eQTL	pvalue	NA	NA
chr11:118447156_118807735	CXCR5	chr11	118447156	118807735	rs6589706	chr11:118747813	1.088	THY1-AS1	ENSG00000263873	546	0.000125768	0.89304	5.25562e-06	0.037249	0.0695796	0	0	monocytes	eQTL	pvalue	NA	NA
chr11:118447156_118807735	CXCR5	chr11	118447156	118807735	rs6589706	chr11:118747813	1.088	THY1	ENSG00000154096	546	0.000125768	0.89304	5.25562e-06	0.037249	0.0695796	0	0	monocytes	eQTL	pvalue	0.164135	7
chr11:118447156_118807735	CXCR5	chr11	118447156	118807735	rs6589706	chr11:118747813	1.088	DUXAP5	ENSG00000255377	546	0.000125768	0.89304	5.25562e-06	0.037249	0.0695796	0	0	monocytes	eQTL	pvalue	NA	NA
chr11:118447156_118807735	CXCR5	chr11	118447156	118807735	rs6589706	chr11:118747813	1.088		ENSG00000254992	546	0.000125768	0.89304	5.25562e-06	0.037249	0.0695796	0	0	M2	eQTL	pvalue	NA	NA
chr11:118447156_118807735	CXCR5	chr11	118447156	118807735	rs6589706	chr11:118747813	1.088	TREH	ENSG00000118094	546	0.000125768	0.89304	5.25562e-06	0.037249	0.0695796	0	0	M2	eQTL	pvalue	1.40029e-14	6
chr11:118447156_118807735	CXCR5	chr11	118447156	118807735	rs6589706	chr11:118747813	1.088	TREHP1	ENSG00000255239	546	0.000125768	0.89304	5.25562e-06	0.037249	0.0695796	0	0	M2	eQTL	pvalue	NA	NA
chr11:118447156_118807735	CXCR5	chr11	118447156	118807735	rs6589706	chr11:118747813	1.088		ENSG00000254478	546	0.000125768	0.89304	5.25562e-06	0.037249	0.0695796	0	0	M2	eQTL	pvalue	NA	NA
chr11:118447156_118807735	CXCR5	chr11	118447156	118807735	rs6589706	chr11:118747813	1.088	MIR4492	ENSG00000264211	546	0.000125768	0.89304	5.25562e-06	0.037249	0.0695796	0	0	M2	eQTL	pvalue	NA	NA
chr11:118447156_118807735	CXCR5	chr11	118447156	118807735	rs6589706	chr11:118747813	1.088		ENSG00000222529	546	0.000125768	0.89304	5.25562e-06	0.037249	0.0695796	0	0	M2	eQTL	pvalue	NA	NA
chr11:118447156_118807735	CXCR5	chr11	118447156	118807735	rs6589706	chr11:118747813	1.088	FOXR1	ENSG00000176302	546	0.000125768	0.89304	5.25562e-06	0.037249	0.0695796	0	0	M2	eQTL	pvalue	0.00292658	7
chr11:118447156_118807735	CXCR5	chr11	118447156	118807735	rs6589706	chr11:118747813	1.088	NA	ENSG00000266398	546	0.000125768	0.89304	5.25562e-06	0.037249	0.0695796	0	0	M2	eQTL	pvalue	NA	NA
chr11:118447156_118807735	CXCR5	chr11	118447156	118807735	rs6589706	chr11:118747813	1.088		ENSG00000255114	546	0.000125768	0.89304	5.25562e-06	0.037249	0.0695796	0	0	M2	eQTL	pvalue	NA	NA
chr11:118447156_118807735	CXCR5	chr11	118447156	118807735	rs6589706	chr11:118747813	1.088	NA	ENSG00000268192	546	0.000125768	0.89304	5.25562e-06	0.037249	0.0695796	0	0	M2	eQTL	pvalue	NA	10
chr11:118447156_118807735	CXCR5	chr11	118447156	118807735	rs6589706	chr11:118747813	1.088		ENSG00000252119	546	0.000125768	0.89304	5.25562e-06	0.037249	0.0695796	0	0	M2	eQTL	pvalue	NA	NA
chr11:118447156_118807735	CXCR5	chr11	118447156	118807735	rs6589706	chr11:118747813	1.088		ENSG00000245385	546	0.000125768	0.89304	5.25562e-06	0.037249	0.0695796	0	0	M2	eQTL	pvalue	NA	NA
chr11:118447156_118807735	CXCR5	chr11	118447156	118807735	rs6589706	chr11:118747813	1.088	NA	ENSG00000259159	546	0.000125768	0.89304	5.25562e-06	0.037249	0.0695796	0	0	M2	eQTL	pvalue	NA	NA
chr11:118447156_118807735	CXCR5	chr11	118447156	118807735	rs6589706	chr11:118747813	1.088	C1QTNF5	ENSG00000223953	546	0.000125768	0.89304	5.25562e-06	0.037249	0.0695796	0	0	M2	eQTL	pvalue	0.830647	3
chr11:118447156_118807735	CXCR5	chr11	118447156	118807735	rs6589706	chr11:118747813	1.088	MFRP	ENSG00000235718	546	0.000125768	0.89304	5.25562e-06	0.037249	0.0695796	0	0	M2	eQTL	pvalue	5.34353e-08	7
chr11:118447156_118807735	CXCR5	chr11	118447156	118807735	rs6589706	chr11:118747813	1.088		ENSG00000254892	546	0.000125768	0.89304	5.25562e-06	0.037249	0.0695796	0	0	M2	eQTL	pvalue	NA	NA
chr11:118447156_118807735	CXCR5	chr11	118447156	118807735	rs6589706	chr11:118747813	1.088	THY1-AS1	ENSG00000263873	546	0.000125768	0.89304	5.25562e-06	0.037249	0.0695796	0	0	M2	eQTL	pvalue	NA	NA
chr11:118447156_118807735	CXCR5	chr11	118447156	118807735	rs6589706	chr11:118747813	1.088	THY1	ENSG00000154096	546	0.000125768	0.89304	5.25562e-06	0.037249	0.0695796	0	0	M2	eQTL	pvalue	0.164135	7
chr11:118447156_118807735	CXCR5	chr11	118447156	118807735	rs6589706	chr11:118747813	1.088	DUXAP5	ENSG00000255377	546	0.000125768	0.89304	5.25562e-06	0.037249	0.0695796	0	0	M2	eQTL	pvalue	NA	NA
chr12:123192738_124002762	PITPNM2	chr12	123192738	124002762	rs7975763	chr12:123604053	0.886	RSRC2	ENSG00000111011	1098	0.00032456	0.844026	3.31111e-05	0.0860368	0.0695795	-1	0.349727	CD4naive	eQTL	pvalue	0.992877	1
chr12:123192738_124002762	PITPNM2	chr12	123192738	124002762	rs7975763	chr12:123604053	0.886	CCDC62	ENSG00000130783	1098	0.00032113	0.835108	3.65407e-05	0.0949555	0.069579	-1	0.362477	THSTAR	eQTL	pvalue	1.43535e-12	7
chr11:118000454_118904452	PHLDB1	chr11	118000454	118904452	rs34026809	chr11:118480695	0.8643	NA	ENSG00000264523	1377	0.000115847	0.822671	1.51646e-05	0.107619	0.0695787	1	0.583878	TREG_MEM	eQTL	pvalue	NA	NA
chr17:57475896_58223430	VMP1	chr17	57475896	58223430	rs2150879	chr17:57859210	1.1091		ENSG00000266002	741	1.97689e-05	0.868924	1.40023e-06	0.0614763	0.0695784	-1	0.197031	THSTAR	eQTL	pvalue	NA	NA
chr22:50935082_51045816	ODF3B	chr22	50935082	51045816	rs140522	chr22:50971266	0.8953	NA	ENSG00000238604	229	0.000155156	0.910812	3.32536e-06	0.0194513	0.0695781	1	0.764192	NK	eQTL	pvalue	NA	NA
chr22:22017142_22349088	MAPK1	chr22	22017142	22349088	rs9610458	chr22:22205353	1.121	IGLV5-52	ENSG00000211643	649	8.86237e-07	0.873558	5.77594e-08	0.0568635	0.0695778	1	0.75963	TREG_MEM	eQTL	pvalue	NA	NA
chr20:44594575_44782428	CD40	chr20	44594575	44782428	rs6032662	chr20:44734310	1.1432	WFDC13	ENSG00000168634	317	3.83081e-08	0.903518	1.14366e-09	0.0269042	0.0695776	1	0.485804	CD8stim	eQTL	pvalue	0.252946	9
chr1:2407781_2779397	PRXL2B	chr1	2407781	2779397	rs6670198	chr1:2520527	0.865	TMEM52	ENSG00000178821	308	1.15036e-11	0.907616	2.89939e-13	0.0228061	0.0695775	-1	0.698052	CD8naive	eQTL	pvalue	0.328693	9
chr14:103199716_103463149	TRAF3	chr14	103199716	103463149	rs12147246	chr14:103265844	0.9054	RPSAP5	ENSG00000243904	239	0.000248061	0.911461	5.11071e-06	0.0187089	0.0695768	1	0.707113	TREGnaive	eQTL	pvalue	NA	NA
chr19:49738081_49925208	CD37	chr19	49738081	49925208	rs1465697	chr19:49837246	0.8831	LMTK3	ENSG00000142235	348	7.55219e-06	0.901525	2.42605e-07	0.0288908	0.0695767	1	0.505747	Bnaive	eQTL	pvalue	NA	1
chr5:176525029_176837504	RGS14	chr5	176525029	176837504	rs67111717	chr5:176790162	1.1003	OR1X5P	ENSG00000214351	263	0.0392998	0.870428	0.000897078	0.0197993	0.0695758	1	0.51711	TH2	eQTL	pvalue	NA	NA
chr1:120135045_120341256	PHGDH	chr1	120135045	120341256	rs483180	chr1:120267505	0.8974	PHGDH	ENSG00000092621	310	0.000440091	0.882257	2.38301e-05	0.0477031	0.0695757	1	0.419355	TH2	eQTL	pvalue	0.000436999	5
chr7:50247159_50346134	IKZF1	chr7	50247159	50346134	rs116877451	chr7:50328339	1.5893	FIGNL1	ENSG00000132436	101	0.101722	0.820887	0.000869449	0.00694683	0.0695754	-1	0.386139	NK	eQTL	pvalue	0.000108679	5
chr17:43279320_43781083	MAP3K14	chr17	43279320	43781083	rs7222450	chr17:43407670	1.1034		ENSG00000224505	764	0.00774637	0.86537	0.000509066	0.0567996	0.0695754	1	0.608639	monocytes	eQTL	pvalue	NA	NA
chr19:10423338_10625953	KEAP1	chr19	10423338	10625953	rs28834106	chr19:10592144	1.1381	SWSAP1	ENSG00000173928	171	0.000107809	0.916141	1.67619e-06	0.0141743	0.0695752	1	0.51462	TREGnaive	eQTL	pvalue	0.00013467	9
chr17:40264534_40782389	STAT3	chr17	40264534	40782389	rs1026916	chr17:40529835	0.8784	CCR10	ENSG00000184451	494	7.8171e-09	0.891984	3.37499e-10	0.0384414	0.0695749	1	0.672065	M2	eQTL	pvalue	0.00620605	8
chr19:10423338_10625953	KEAP1	chr19	10423338	10625953	rs28834106	chr19:10592144	1.1381	NA	ENSG00000266352	268	0.000106946	0.909257	2.48512e-06	0.0210589	0.0695748	1	0.44403	TH2	eQTL	pvalue	NA	NA
chr19:10423338_10625953	KEAP1	chr19	10423338	10625953	rs28834106	chr19:10592144	1.1381	ANGPTL6	ENSG00000130812	264	0.000106956	0.909337	2.4757e-06	0.0209788	0.0695748	1	0.458333	Bnaive	eQTL	pvalue	2.76981e-08	7
chr7:149128286_149433143	ZNF746	chr7	149128286	149433143	rs354033	chr7:149289464	1.114	ZBED6CL	ENSG00000188707	455	0.000711613	0.88972	3.20177e-05	0.0399617	0.0695745	-1	0.571429	monocytes	eQTL	pvalue	0.00292226	10
chr16:29841225_30438138	TBX6	chr16	29841225	30438138	rs3809627	chr16:30103160	0.9076	MYLPF	ENSG00000180209	312	0.00908822	0.896889	0.000245946	0.0242021	0.0695745	-1	0.269231	CD8stim	eQTL	pvalue	0.602001	3
chr11:118447156_118807735	CXCR5	chr11	118447156	118807735	rs6589706	chr11:118747813	1.088	RNU6-376P	ENSG00000207462	549	0.000121838	0.892832	5.12235e-06	0.0374672	0.0695743	0	0	THSTAR	eQTL	pvalue	NA	NA
chr11:118447156_118807735	CXCR5	chr11	118447156	118807735	rs6589706	chr11:118747813	1.088		ENSG00000254478	549	0.000121838	0.892832	5.12235e-06	0.0374672	0.0695743	0	0	THSTAR	eQTL	pvalue	NA	NA
chr11:118447156_118807735	CXCR5	chr11	118447156	118807735	rs6589706	chr11:118747813	1.088		ENSG00000201535	549	0.000121838	0.892832	5.12235e-06	0.0374672	0.0695743	0	0	THSTAR	eQTL	pvalue	NA	NA
chr11:118447156_118807735	CXCR5	chr11	118447156	118807735	rs6589706	chr11:118747813	1.088	MIR4492	ENSG00000264211	549	0.000121838	0.892832	5.12235e-06	0.0374672	0.0695743	0	0	THSTAR	eQTL	pvalue	NA	NA
chr11:118447156_118807735	CXCR5	chr11	118447156	118807735	rs6589706	chr11:118747813	1.088	NA	ENSG00000266398	549	0.000121838	0.892832	5.12235e-06	0.0374672	0.0695743	0	0	THSTAR	eQTL	pvalue	NA	NA
chr11:118447156_118807735	CXCR5	chr11	118447156	118807735	rs6589706	chr11:118747813	1.088		ENSG00000255114	549	0.000121838	0.892832	5.12235e-06	0.0374672	0.0695743	0	0	THSTAR	eQTL	pvalue	NA	NA
chr11:118447156_118807735	CXCR5	chr11	118447156	118807735	rs6589706	chr11:118747813	1.088		ENSG00000252119	549	0.000121838	0.892832	5.12235e-06	0.0374672	0.0695743	0	0	THSTAR	eQTL	pvalue	NA	NA
chr11:118447156_118807735	CXCR5	chr11	118447156	118807735	rs6589706	chr11:118747813	1.088		ENSG00000245385	549	0.000121838	0.892832	5.12235e-06	0.0374672	0.0695743	0	0	THSTAR	eQTL	pvalue	NA	NA
chr11:118447156_118807735	CXCR5	chr11	118447156	118807735	rs6589706	chr11:118747813	1.088	NA	ENSG00000259159	549	0.000121838	0.892832	5.12235e-06	0.0374672	0.0695743	0	0	THSTAR	eQTL	pvalue	NA	NA
chr11:118447156_118807735	CXCR5	chr11	118447156	118807735	rs6589706	chr11:118747813	1.088	C1QTNF5	ENSG00000223953	549	0.000121838	0.892832	5.12235e-06	0.0374672	0.0695743	0	0	THSTAR	eQTL	pvalue	0.830647	3
chr11:118447156_118807735	CXCR5	chr11	118447156	118807735	rs6589706	chr11:118747813	1.088	MFRP	ENSG00000235718	549	0.000121838	0.892832	5.12235e-06	0.0374672	0.0695743	0	0	THSTAR	eQTL	pvalue	5.34353e-08	7
chr11:118447156_118807735	CXCR5	chr11	118447156	118807735	rs6589706	chr11:118747813	1.088		ENSG00000254590	549	0.000121838	0.892832	5.12235e-06	0.0374672	0.0695743	0	0	THSTAR	eQTL	pvalue	NA	NA
chr11:118447156_118807735	CXCR5	chr11	118447156	118807735	rs6589706	chr11:118747813	1.088		ENSG00000254892	549	0.000121838	0.892832	5.12235e-06	0.0374672	0.0695743	0	0	THSTAR	eQTL	pvalue	NA	NA
chr11:118447156_118807735	CXCR5	chr11	118447156	118807735	rs6589706	chr11:118747813	1.088	THY1-AS1	ENSG00000263873	549	0.000121838	0.892832	5.12235e-06	0.0374672	0.0695743	0	0	THSTAR	eQTL	pvalue	NA	NA
chr11:118447156_118807735	CXCR5	chr11	118447156	118807735	rs6589706	chr11:118747813	1.088	DUXAP5	ENSG00000255377	549	0.000121838	0.892832	5.12235e-06	0.0374672	0.0695743	0	0	THSTAR	eQTL	pvalue	NA	NA
chr11:118447156_118807735	CXCR5	chr11	118447156	118807735	rs6589706	chr11:118747813	1.088		ENSG00000201535	547	0.000125758	0.892972	5.26598e-06	0.0373226	0.0695743	0	0	NK	eQTL	pvalue	NA	NA
chr11:118447156_118807735	CXCR5	chr11	118447156	118807735	rs6589706	chr11:118747813	1.088	MIR4492	ENSG00000264211	547	0.000125758	0.892972	5.26598e-06	0.0373226	0.0695743	0	0	NK	eQTL	pvalue	NA	NA
chr11:118447156_118807735	CXCR5	chr11	118447156	118807735	rs6589706	chr11:118747813	1.088	NA	ENSG00000266398	547	0.000125758	0.892972	5.26598e-06	0.0373226	0.0695743	0	0	NK	eQTL	pvalue	NA	NA
chr11:118447156_118807735	CXCR5	chr11	118447156	118807735	rs6589706	chr11:118747813	1.088		ENSG00000255114	547	0.000125758	0.892972	5.26598e-06	0.0373226	0.0695743	0	0	NK	eQTL	pvalue	NA	NA
chr11:118447156_118807735	CXCR5	chr11	118447156	118807735	rs6589706	chr11:118747813	1.088		ENSG00000252119	547	0.000125758	0.892972	5.26598e-06	0.0373226	0.0695743	0	0	NK	eQTL	pvalue	NA	NA
chr11:118447156_118807735	CXCR5	chr11	118447156	118807735	rs6589706	chr11:118747813	1.088		ENSG00000245385	547	0.000125758	0.892972	5.26598e-06	0.0373226	0.0695743	0	0	NK	eQTL	pvalue	NA	NA
chr11:118447156_118807735	CXCR5	chr11	118447156	118807735	rs6589706	chr11:118747813	1.088	NA	ENSG00000259159	547	0.000125758	0.892972	5.26598e-06	0.0373226	0.0695743	0	0	NK	eQTL	pvalue	NA	NA
chr11:118447156_118807735	CXCR5	chr11	118447156	118807735	rs6589706	chr11:118747813	1.088	C1QTNF5	ENSG00000223953	547	0.000125758	0.892972	5.26598e-06	0.0373226	0.0695743	0	0	NK	eQTL	pvalue	0.830647	3
chr11:118447156_118807735	CXCR5	chr11	118447156	118807735	rs6589706	chr11:118747813	1.088	MFRP	ENSG00000235718	547	0.000125758	0.892972	5.26598e-06	0.0373226	0.0695743	0	0	NK	eQTL	pvalue	5.34353e-08	7
chr11:118447156_118807735	CXCR5	chr11	118447156	118807735	rs6589706	chr11:118747813	1.088		ENSG00000254590	547	0.000125758	0.892972	5.26598e-06	0.0373226	0.0695743	0	0	NK	eQTL	pvalue	NA	NA
chr11:118447156_118807735	CXCR5	chr11	118447156	118807735	rs6589706	chr11:118747813	1.088		ENSG00000254892	547	0.000125758	0.892972	5.26598e-06	0.0373226	0.0695743	0	0	NK	eQTL	pvalue	NA	NA
chr11:118447156_118807735	CXCR5	chr11	118447156	118807735	rs6589706	chr11:118747813	1.088	THY1-AS1	ENSG00000263873	547	0.000125758	0.892972	5.26598e-06	0.0373226	0.0695743	0	0	NK	eQTL	pvalue	NA	NA
chr11:118447156_118807735	CXCR5	chr11	118447156	118807735	rs6589706	chr11:118747813	1.088	THY1	ENSG00000154096	547	0.000125758	0.892972	5.26598e-06	0.0373226	0.0695743	0	0	NK	eQTL	pvalue	0.164135	7
chr11:118447156_118807735	CXCR5	chr11	118447156	118807735	rs6589706	chr11:118747813	1.088	DUXAP5	ENSG00000255377	547	0.000125758	0.892972	5.26598e-06	0.0373226	0.0695743	0	0	NK	eQTL	pvalue	NA	NA
chr10:80999869_81071087	ZMIZ1	chr10	80999869	81071087	rs1250551	chr10:81059335	0.8907	ANXA11	ENSG00000122359	104	6.54968e-06	0.921815	6.16262e-08	0.00860383	0.0695742	-1	0.538462	TFH	eQTL	pvalue	3.4582e-06	6
chr19:6615889_6693163	TNFSF14	chr19	6615889	6693163	rs1077667	chr19:6668972	1.164	NA	ENSG00000267427	261	9.78713e-07	0.908807	2.33555e-08	0.0216177	0.0695741	-1	0.532567	TFH	eQTL	pvalue	NA	NA
chr18:56304778_56462884	MALT1	chr18	56304778	56462884	rs9955954	chr18:56348044	0.8958		ENSG00000267476	325	0.000906934	0.900855	2.8899e-05	0.0286357	0.0695734	1	0.621538	TH17	eQTL	pvalue	NA	NA
chr19:10423338_10625953	KEAP1	chr19	10423338	10625953	rs28834106	chr19:10592144	1.1381	NA	ENSG00000263493	268	0.000106118	0.902214	3.31373e-06	0.0281037	0.0695733	1	0.664179	CD8naive	eQTL	pvalue	NA	NA
chr6:135188731_135538639	MYB	chr6	135188731	135538639	rs2327586	chr6:135495226	1.1113	MEMO1P2	ENSG00000213117	480	0.000655313	0.890693	2.87816e-05	0.03905	0.069573	1	0.654167	CD8naive	eQTL	pvalue	NA	NA
chr19:18164862_18409068	MPV17L2	chr19	18164862	18409068	rs4808760	chr19:18301979	0.8741		ENSG00000269191	480	7.10146e-08	0.890943	3.15273e-09	0.0394843	0.0695728	1	0.55625	CD4stim	eQTL	pvalue	NA	NA
chr19:10258259_10897760	TYK2	chr19	10258259	10897760	rs34536443	chr19:10463118	1.3037	ANGPTL6	ENSG00000130812	862	0.000101397	0.862089	8.03311e-06	0.0682291	0.0695725	1	0.50116	TH1	eQTL	pvalue	2.76981e-08	7
chr20:44594575_44782428	CD40	chr20	44594575	44782428	rs6032662	chr20:44734310	1.1432	SLC2A10	ENSG00000197496	317	3.83859e-08	0.905353	1.06609e-09	0.0250749	0.0695721	-1	0.479495	CD8stim	eQTL	pvalue	0.00820174	8
chr12:57855180_58473351	OS9	chr12	57855180	58473351	rs701006	chr12:58106836	1.1206		ENSG00000258001	762	1.81589e-06	0.873575	1.1832e-07	0.0568512	0.0695721	1	0.784777	CD4stim	eQTL	pvalue	NA	NA
chr11:118000454_118904452	PHLDB1	chr11	118000454	118904452	rs34026809	chr11:118480695	0.8643		ENSG00000255176	1377	0.000115815	0.82244	1.51981e-05	0.107857	0.0695718	1	0.493827	TREG_MEM	eQTL	pvalue	NA	NA
chr20:44594575_44782428	CD40	chr20	44594575	44782428	rs6032662	chr20:44734310	1.1432	WFDC8	ENSG00000158901	317	3.83785e-08	0.905179	1.07347e-09	0.0252488	0.0695717	-1	0.457413	CD8stim	eQTL	pvalue	4.97251e-06	8
chr5:39923355_40842116	TTC33	chr5	39923355	40842116	rs11749040	chr5:40396425	0.8214	C9	ENSG00000113600	1273	1.86624e-12	0.829888	2.26251e-13	0.10054	0.0695717	1	0.53967	M2	eQTL	pvalue	6.82499e-17	9
chr14:75945376_76028941	BATF	chr14	75945376	76028941	rs34695601	chr14:76014298	1.1157		ENSG00000259319	129	0.0138514	0.906484	0.000152957	0.00994043	0.0695717	1	0.372093	TH1	eQTL	pvalue	NA	NA
chr17:45312813_45874509	NPEPPS	chr17	45312813	45874509	rs11079784	chr17:45702280	1.1131	HOXB-AS3	ENSG00000233101	391	1.88352e-06	0.89983	6.41912e-08	0.030597	0.0695714	-1	0.225064	TH2	eQTL	pvalue	NA	NA
chr17:37869878_38507250	NR1D1	chr17	37869878	38507250	rs883871	chr17:38252660	0.9009		ENSG00000226117	604	0.276742	0.602603	0.0160986	0.0349851	0.0695712	1	0.746689	CD8naive	eQTL	pvalue	NA	NA
chr16:29841225_30438138	TBX6	chr16	29841225	30438138	rs3809627	chr16:30103160	0.9076		ENSG00000260413	276	0.00912797	0.900735	0.000207016	0.0203585	0.0695711	-1	0.557971	TH17	eQTL	pvalue	NA	NA
chr12:123192738_124002762	PITPNM2	chr12	123192738	124002762	rs7975763	chr12:123604053	0.886		ENSG00000269938	743	0.0003377	0.872624	2.22578e-05	0.0574451	0.0695711	-1	0.808883	TFH	eQTL	pvalue	NA	NA
chr19:6615889_6693163	TNFSF14	chr19	6615889	6693163	rs1077667	chr19:6668972	1.164	TRIP10	ENSG00000125733	263	9.79059e-07	0.909128	2.30136e-08	0.0213003	0.0695707	1	0.69962	CD4naive	eQTL	pvalue	0.354472	4
chr16:11020235_11325362	CLEC16A	chr16	11020235	11325362	rs2286974	chr16:11114512	0.8477	IMPDH1P11	ENSG00000261647	369	2.01046e-18	0.898624	7.13118e-20	0.031805	0.0695706	1	0.449864	M2	eQTL	pvalue	NA	NA
chr16:11020235_11325215	CLEC16A	chr16	11020235	11325215	rs6498163	chr16:11213951	0.8293	IMPDH1P11	ENSG00000261647	369	2.01046e-18	0.898624	7.13118e-20	0.031805	0.0695706	1	0.449864	M2	eQTL	pvalue	NA	NA
chr18:56304778_56462884	MALT1	chr18	56304778	56462884	rs9955954	chr18:56348044	0.8958	CPLX4	ENSG00000166569	325	0.000909568	0.903471	2.62681e-05	0.0260225	0.0695705	1	0.489231	M2	eQTL	pvalue	0.00218942	9
chr19:10423338_10625953	KEAP1	chr19	10423338	10625953	rs28834106	chr19:10592144	1.1381		ENSG00000267082	263	0.000106592	0.906243	2.84011e-06	0.024077	0.0695705	-1	0.627376	THSTAR	eQTL	pvalue	NA	NA
chr3:121334409_121729409	IQCB1	chr3	121334409	121729409	rs2331964	chr3:121542898	1.1042	WDR5B	ENSG00000196981	876	7.98358e-05	0.869641	5.57918e-06	0.0607037	0.0695703	1	0.635845	TH2	eQTL	pvalue	5.46914e-05	9
chr19:10744807_11274530	SMARCA4	chr19	10744807	11274530	rs12609500	chr19:11173928	1.0997		ENSG00000197332	787	0.0236527	0.84489	0.00168725	0.0602002	0.0695698	1	0.505718	CD4stim	eQTL	pvalue	NA	NA
chr22:22017142_22349088	MAPK1	chr22	22017142	22349088	rs9610458	chr22:22205353	1.121	IGLV3-12	ENSG00000211667	447	9.368e-07	0.895253	3.68814e-08	0.0351762	0.0695695	-1	0.252796	TREGnaive	eQTL	pvalue	NA	NA
chr3:121369811_122211421	CD86	chr3	121369811	122211421	rs75937181	chr3:121783015	1.2386	GOLGB1	ENSG00000173230	1756	7.60232e-08	0.805062	1.18453e-08	0.125368	0.0695695	1	0.33713	CD4stim	eQTL	pvalue	4.23237e-06	2
chr5:141414305_141597351	NDFIP1	chr5	141414305	141597351	rs249677	chr5:141539339	0.9256	PCDHB19P	ENSG00000262096	378	0.138696	0.758832	0.00509519	0.0278072	0.0695693	1	0.62963	NK	eQTL	pvalue	NA	NA
chr10:6038478_6185310	IL2RA	chr10	6038478	6185310	rs11256593	chr10:6117322	1.2048	CALML3-AS1	ENSG00000205488	410	1.28402e-20	0.897939	4.65611e-22	0.0324916	0.069569	1	0.443902	THSTAR	eQTL	pvalue	NA	NA
chr7:37359204_37459644	ELMO1	chr7	37359204	37459644	rs60600003	chr7:37382465	0.8747	TRGV11	ENSG00000211693	268	0.126925	0.78225	0.00297719	0.0182792	0.0695689	-1	0.66791	TREGnaive	eQTL	pvalue	NA	NA
chr19:16444965_16814328	EPS15L1	chr19	16444965	16814328	rs58166386	chr19:16559421	1.095	NWD1	ENSG00000188039	379	0.0157617	0.884227	0.000534366	0.0299083	0.0695689	1	0.704485	NK	eQTL	pvalue	1.37145e-19	6
chr14:69165341_69314956	ZFP36L1	chr14	69165341	69314956	rs12434551	chr14:69253364	1.1095		ENSG00000259038	332	8.29148e-05	0.90193	2.61863e-06	0.0284153	0.0695688	-1	0.313253	CD4stim	eQTL	pvalue	NA	NA
chr11:118447156_118807735	CXCR5	chr11	118447156	118807735	rs6589706	chr11:118747813	1.088	RN7SL828P	ENSG00000272075	548	0.000125748	0.8929	5.2769e-06	0.0374001	0.0695687	0	0	CD4naive	eQTL	pvalue	NA	NA
chr11:118447156_118807735	CXCR5	chr11	118447156	118807735	rs6589706	chr11:118747813	1.088	MIR4492	ENSG00000264211	548	0.000125748	0.8929	5.2769e-06	0.0374001	0.0695687	0	0	CD4naive	eQTL	pvalue	NA	NA
chr11:118447156_118807735	CXCR5	chr11	118447156	118807735	rs6589706	chr11:118747813	1.088	NA	ENSG00000266398	548	0.000125748	0.8929	5.2769e-06	0.0374001	0.0695687	0	0	CD4naive	eQTL	pvalue	NA	NA
chr11:118447156_118807735	CXCR5	chr11	118447156	118807735	rs6589706	chr11:118747813	1.088		ENSG00000255114	548	0.000125748	0.8929	5.2769e-06	0.0374001	0.0695687	0	0	CD4naive	eQTL	pvalue	NA	NA
chr11:118447156_118807735	CXCR5	chr11	118447156	118807735	rs6589706	chr11:118747813	1.088		ENSG00000252119	548	0.000125748	0.8929	5.2769e-06	0.0374001	0.0695687	0	0	CD4naive	eQTL	pvalue	NA	NA
chr11:118447156_118807735	CXCR5	chr11	118447156	118807735	rs6589706	chr11:118747813	1.088		ENSG00000245385	548	0.000125748	0.8929	5.2769e-06	0.0374001	0.0695687	0	0	CD4naive	eQTL	pvalue	NA	NA
chr11:118447156_118807735	CXCR5	chr11	118447156	118807735	rs6589706	chr11:118747813	1.088	NA	ENSG00000259159	548	0.000125748	0.8929	5.2769e-06	0.0374001	0.0695687	0	0	CD4naive	eQTL	pvalue	NA	NA
chr11:118447156_118807735	CXCR5	chr11	118447156	118807735	rs6589706	chr11:118747813	1.088	C1QTNF5	ENSG00000223953	548	0.000125748	0.8929	5.2769e-06	0.0374001	0.0695687	0	0	CD4naive	eQTL	pvalue	0.830647	3
chr11:118447156_118807735	CXCR5	chr11	118447156	118807735	rs6589706	chr11:118747813	1.088	MFRP	ENSG00000235718	548	0.000125748	0.8929	5.2769e-06	0.0374001	0.0695687	0	0	CD4naive	eQTL	pvalue	5.34353e-08	7
chr11:118447156_118807735	CXCR5	chr11	118447156	118807735	rs6589706	chr11:118747813	1.088		ENSG00000254590	548	0.000125748	0.8929	5.2769e-06	0.0374001	0.0695687	0	0	CD4naive	eQTL	pvalue	NA	NA
chr11:118447156_118807735	CXCR5	chr11	118447156	118807735	rs6589706	chr11:118747813	1.088		ENSG00000254892	548	0.000125748	0.8929	5.2769e-06	0.0374001	0.0695687	0	0	CD4naive	eQTL	pvalue	NA	NA
chr11:118447156_118807735	CXCR5	chr11	118447156	118807735	rs6589706	chr11:118747813	1.088	THY1-AS1	ENSG00000263873	548	0.000125748	0.8929	5.2769e-06	0.0374001	0.0695687	0	0	CD4naive	eQTL	pvalue	NA	NA
chr11:118447156_118807735	CXCR5	chr11	118447156	118807735	rs6589706	chr11:118747813	1.088	DUXAP5	ENSG00000255377	548	0.000125748	0.8929	5.2769e-06	0.0374001	0.0695687	0	0	CD4naive	eQTL	pvalue	NA	NA
chr11:118447156_118807735	CXCR5	chr11	118447156	118807735	rs6589706	chr11:118747813	1.088	NA	ENSG00000263889	548	0.000125748	0.8929	5.2769e-06	0.0374001	0.0695687	0	0	CD8naive	eQTL	pvalue	NA	NA
chr11:118447156_118807735	CXCR5	chr11	118447156	118807735	rs6589706	chr11:118747813	1.088	MIR4492	ENSG00000264211	548	0.000125748	0.8929	5.2769e-06	0.0374001	0.0695687	0	0	CD8naive	eQTL	pvalue	NA	NA
chr11:118447156_118807735	CXCR5	chr11	118447156	118807735	rs6589706	chr11:118747813	1.088	NA	ENSG00000266398	548	0.000125748	0.8929	5.2769e-06	0.0374001	0.0695687	0	0	CD8naive	eQTL	pvalue	NA	NA
chr11:118447156_118807735	CXCR5	chr11	118447156	118807735	rs6589706	chr11:118747813	1.088		ENSG00000255114	548	0.000125748	0.8929	5.2769e-06	0.0374001	0.0695687	0	0	CD8naive	eQTL	pvalue	NA	NA
chr11:118447156_118807735	CXCR5	chr11	118447156	118807735	rs6589706	chr11:118747813	1.088	NA	ENSG00000268192	548	0.000125748	0.8929	5.2769e-06	0.0374001	0.0695687	0	0	CD8naive	eQTL	pvalue	NA	10
chr11:118447156_118807735	CXCR5	chr11	118447156	118807735	rs6589706	chr11:118747813	1.088		ENSG00000252119	548	0.000125748	0.8929	5.2769e-06	0.0374001	0.0695687	0	0	CD8naive	eQTL	pvalue	NA	NA
chr11:118447156_118807735	CXCR5	chr11	118447156	118807735	rs6589706	chr11:118747813	1.088		ENSG00000245385	548	0.000125748	0.8929	5.2769e-06	0.0374001	0.0695687	0	0	CD8naive	eQTL	pvalue	NA	NA
chr11:118447156_118807735	CXCR5	chr11	118447156	118807735	rs6589706	chr11:118747813	1.088	NA	ENSG00000259159	548	0.000125748	0.8929	5.2769e-06	0.0374001	0.0695687	0	0	CD8naive	eQTL	pvalue	NA	NA
chr11:118447156_118807735	CXCR5	chr11	118447156	118807735	rs6589706	chr11:118747813	1.088	C1QTNF5	ENSG00000223953	548	0.000125748	0.8929	5.2769e-06	0.0374001	0.0695687	0	0	CD8naive	eQTL	pvalue	0.830647	3
chr11:118447156_118807735	CXCR5	chr11	118447156	118807735	rs6589706	chr11:118747813	1.088	MFRP	ENSG00000235718	548	0.000125748	0.8929	5.2769e-06	0.0374001	0.0695687	0	0	CD8naive	eQTL	pvalue	5.34353e-08	7
chr11:118447156_118807735	CXCR5	chr11	118447156	118807735	rs6589706	chr11:118747813	1.088		ENSG00000254892	548	0.000125748	0.8929	5.2769e-06	0.0374001	0.0695687	0	0	CD8naive	eQTL	pvalue	NA	NA
chr11:118447156_118807735	CXCR5	chr11	118447156	118807735	rs6589706	chr11:118747813	1.088	THY1-AS1	ENSG00000263873	548	0.000125748	0.8929	5.2769e-06	0.0374001	0.0695687	0	0	CD8naive	eQTL	pvalue	NA	NA
chr11:118447156_118807735	CXCR5	chr11	118447156	118807735	rs6589706	chr11:118747813	1.088	RN7SL828P	ENSG00000272075	548	0.000125748	0.8929	5.2769e-06	0.0374001	0.0695687	0	0	TH17	eQTL	pvalue	NA	NA
chr11:118447156_118807735	CXCR5	chr11	118447156	118807735	rs6589706	chr11:118747813	1.088		ENSG00000201535	548	0.000125748	0.8929	5.2769e-06	0.0374001	0.0695687	0	0	TH17	eQTL	pvalue	NA	NA
chr11:118447156_118807735	CXCR5	chr11	118447156	118807735	rs6589706	chr11:118747813	1.088	MIR4492	ENSG00000264211	548	0.000125748	0.8929	5.2769e-06	0.0374001	0.0695687	0	0	TH17	eQTL	pvalue	NA	NA
chr11:118447156_118807735	CXCR5	chr11	118447156	118807735	rs6589706	chr11:118747813	1.088	NA	ENSG00000266398	548	0.000125748	0.8929	5.2769e-06	0.0374001	0.0695687	0	0	TH17	eQTL	pvalue	NA	NA
chr11:118447156_118807735	CXCR5	chr11	118447156	118807735	rs6589706	chr11:118747813	1.088		ENSG00000255114	548	0.000125748	0.8929	5.2769e-06	0.0374001	0.0695687	0	0	TH17	eQTL	pvalue	NA	NA
chr11:118447156_118807735	CXCR5	chr11	118447156	118807735	rs6589706	chr11:118747813	1.088	NA	ENSG00000268192	548	0.000125748	0.8929	5.2769e-06	0.0374001	0.0695687	0	0	TH17	eQTL	pvalue	NA	10
chr11:118447156_118807735	CXCR5	chr11	118447156	118807735	rs6589706	chr11:118747813	1.088		ENSG00000245385	548	0.000125748	0.8929	5.2769e-06	0.0374001	0.0695687	0	0	TH17	eQTL	pvalue	NA	NA
chr11:118447156_118807735	CXCR5	chr11	118447156	118807735	rs6589706	chr11:118747813	1.088	NA	ENSG00000259159	548	0.000125748	0.8929	5.2769e-06	0.0374001	0.0695687	0	0	TH17	eQTL	pvalue	NA	NA
chr11:118447156_118807735	CXCR5	chr11	118447156	118807735	rs6589706	chr11:118747813	1.088	C1QTNF5	ENSG00000223953	548	0.000125748	0.8929	5.2769e-06	0.0374001	0.0695687	0	0	TH17	eQTL	pvalue	0.830647	3
chr11:118447156_118807735	CXCR5	chr11	118447156	118807735	rs6589706	chr11:118747813	1.088	MFRP	ENSG00000235718	548	0.000125748	0.8929	5.2769e-06	0.0374001	0.0695687	0	0	TH17	eQTL	pvalue	5.34353e-08	7
chr11:118447156_118807735	CXCR5	chr11	118447156	118807735	rs6589706	chr11:118747813	1.088		ENSG00000254892	548	0.000125748	0.8929	5.2769e-06	0.0374001	0.0695687	0	0	TH17	eQTL	pvalue	NA	NA
chr11:118447156_118807735	CXCR5	chr11	118447156	118807735	rs6589706	chr11:118747813	1.088	THY1-AS1	ENSG00000263873	548	0.000125748	0.8929	5.2769e-06	0.0374001	0.0695687	0	0	TH17	eQTL	pvalue	NA	NA
chr11:118447156_118807735	CXCR5	chr11	118447156	118807735	rs6589706	chr11:118747813	1.088	DUXAP5	ENSG00000255377	548	0.000125748	0.8929	5.2769e-06	0.0374001	0.0695687	0	0	TH17	eQTL	pvalue	NA	NA
chr11:118447156_118807735	CXCR5	chr11	118447156	118807735	rs6589706	chr11:118747813	1.088		ENSG00000254478	548	0.000125748	0.8929	5.2769e-06	0.0374001	0.0695687	0	0	TH2	eQTL	pvalue	NA	NA
chr11:118447156_118807735	CXCR5	chr11	118447156	118807735	rs6589706	chr11:118747813	1.088		ENSG00000201535	548	0.000125748	0.8929	5.2769e-06	0.0374001	0.0695687	0	0	TH2	eQTL	pvalue	NA	NA
chr11:118447156_118807735	CXCR5	chr11	118447156	118807735	rs6589706	chr11:118747813	1.088	MIR4492	ENSG00000264211	548	0.000125748	0.8929	5.2769e-06	0.0374001	0.0695687	0	0	TH2	eQTL	pvalue	NA	NA
chr11:118447156_118807735	CXCR5	chr11	118447156	118807735	rs6589706	chr11:118747813	1.088	NA	ENSG00000266398	548	0.000125748	0.8929	5.2769e-06	0.0374001	0.0695687	0	0	TH2	eQTL	pvalue	NA	NA
chr11:118447156_118807735	CXCR5	chr11	118447156	118807735	rs6589706	chr11:118747813	1.088		ENSG00000255114	548	0.000125748	0.8929	5.2769e-06	0.0374001	0.0695687	0	0	TH2	eQTL	pvalue	NA	NA
chr11:118447156_118807735	CXCR5	chr11	118447156	118807735	rs6589706	chr11:118747813	1.088	NA	ENSG00000268192	548	0.000125748	0.8929	5.2769e-06	0.0374001	0.0695687	0	0	TH2	eQTL	pvalue	NA	10
chr11:118447156_118807735	CXCR5	chr11	118447156	118807735	rs6589706	chr11:118747813	1.088		ENSG00000252119	548	0.000125748	0.8929	5.2769e-06	0.0374001	0.0695687	0	0	TH2	eQTL	pvalue	NA	NA
chr11:118447156_118807735	CXCR5	chr11	118447156	118807735	rs6589706	chr11:118747813	1.088		ENSG00000245385	548	0.000125748	0.8929	5.2769e-06	0.0374001	0.0695687	0	0	TH2	eQTL	pvalue	NA	NA
chr11:118447156_118807735	CXCR5	chr11	118447156	118807735	rs6589706	chr11:118747813	1.088	NA	ENSG00000259159	548	0.000125748	0.8929	5.2769e-06	0.0374001	0.0695687	0	0	TH2	eQTL	pvalue	NA	NA
chr11:118447156_118807735	CXCR5	chr11	118447156	118807735	rs6589706	chr11:118747813	1.088	C1QTNF5	ENSG00000223953	548	0.000125748	0.8929	5.2769e-06	0.0374001	0.0695687	0	0	TH2	eQTL	pvalue	0.830647	3
chr11:118447156_118807735	CXCR5	chr11	118447156	118807735	rs6589706	chr11:118747813	1.088	MFRP	ENSG00000235718	548	0.000125748	0.8929	5.2769e-06	0.0374001	0.0695687	0	0	TH2	eQTL	pvalue	5.34353e-08	7
chr11:118447156_118807735	CXCR5	chr11	118447156	118807735	rs6589706	chr11:118747813	1.088		ENSG00000254892	548	0.000125748	0.8929	5.2769e-06	0.0374001	0.0695687	0	0	TH2	eQTL	pvalue	NA	NA
chr11:118447156_118807735	CXCR5	chr11	118447156	118807735	rs6589706	chr11:118747813	1.088	THY1-AS1	ENSG00000263873	548	0.000125748	0.8929	5.2769e-06	0.0374001	0.0695687	0	0	TH2	eQTL	pvalue	NA	NA
chr11:118447156_118807735	CXCR5	chr11	118447156	118807735	rs6589706	chr11:118747813	1.088	DUXAP5	ENSG00000255377	548	0.000125748	0.8929	5.2769e-06	0.0374001	0.0695687	0	0	TH2	eQTL	pvalue	NA	NA
chr11:118447156_118807735	CXCR5	chr11	118447156	118807735	rs6589706	chr11:118747813	1.088	RN7SL828P	ENSG00000272075	548	0.000125748	0.8929	5.2769e-06	0.0374001	0.0695687	0	0	TREGnaive	eQTL	pvalue	NA	NA
chr11:118447156_118807735	CXCR5	chr11	118447156	118807735	rs6589706	chr11:118747813	1.088	MIR4492	ENSG00000264211	548	0.000125748	0.8929	5.2769e-06	0.0374001	0.0695687	0	0	TREGnaive	eQTL	pvalue	NA	NA
chr11:118447156_118807735	CXCR5	chr11	118447156	118807735	rs6589706	chr11:118747813	1.088	NA	ENSG00000266398	548	0.000125748	0.8929	5.2769e-06	0.0374001	0.0695687	0	0	TREGnaive	eQTL	pvalue	NA	NA
chr11:118447156_118807735	CXCR5	chr11	118447156	118807735	rs6589706	chr11:118747813	1.088		ENSG00000255114	548	0.000125748	0.8929	5.2769e-06	0.0374001	0.0695687	0	0	TREGnaive	eQTL	pvalue	NA	NA
chr11:118447156_118807735	CXCR5	chr11	118447156	118807735	rs6589706	chr11:118747813	1.088	NA	ENSG00000268192	548	0.000125748	0.8929	5.2769e-06	0.0374001	0.0695687	0	0	TREGnaive	eQTL	pvalue	NA	10
chr11:118447156_118807735	CXCR5	chr11	118447156	118807735	rs6589706	chr11:118747813	1.088		ENSG00000252119	548	0.000125748	0.8929	5.2769e-06	0.0374001	0.0695687	0	0	TREGnaive	eQTL	pvalue	NA	NA
chr11:118447156_118807735	CXCR5	chr11	118447156	118807735	rs6589706	chr11:118747813	1.088		ENSG00000245385	548	0.000125748	0.8929	5.2769e-06	0.0374001	0.0695687	0	0	TREGnaive	eQTL	pvalue	NA	NA
chr11:118447156_118807735	CXCR5	chr11	118447156	118807735	rs6589706	chr11:118747813	1.088	NA	ENSG00000259159	548	0.000125748	0.8929	5.2769e-06	0.0374001	0.0695687	0	0	TREGnaive	eQTL	pvalue	NA	NA
chr11:118447156_118807735	CXCR5	chr11	118447156	118807735	rs6589706	chr11:118747813	1.088	C1QTNF5	ENSG00000223953	548	0.000125748	0.8929	5.2769e-06	0.0374001	0.0695687	0	0	TREGnaive	eQTL	pvalue	0.830647	3
chr11:118447156_118807735	CXCR5	chr11	118447156	118807735	rs6589706	chr11:118747813	1.088	MFRP	ENSG00000235718	548	0.000125748	0.8929	5.2769e-06	0.0374001	0.0695687	0	0	TREGnaive	eQTL	pvalue	5.34353e-08	7
chr11:118447156_118807735	CXCR5	chr11	118447156	118807735	rs6589706	chr11:118747813	1.088		ENSG00000254892	548	0.000125748	0.8929	5.2769e-06	0.0374001	0.0695687	0	0	TREGnaive	eQTL	pvalue	NA	NA
chr11:118447156_118807735	CXCR5	chr11	118447156	118807735	rs6589706	chr11:118747813	1.088	THY1-AS1	ENSG00000263873	548	0.000125748	0.8929	5.2769e-06	0.0374001	0.0695687	0	0	TREGnaive	eQTL	pvalue	NA	NA
chr11:118447156_118807735	CXCR5	chr11	118447156	118807735	rs6589706	chr11:118747813	1.088	DUXAP5	ENSG00000255377	548	0.000125748	0.8929	5.2769e-06	0.0374001	0.0695687	0	0	TREGnaive	eQTL	pvalue	NA	NA
chr11:118447156_118807735	CXCR5	chr11	118447156	118807735	rs6589706	chr11:118747813	1.088	RNU6-376P	ENSG00000207462	548	0.000125748	0.8929	5.2769e-06	0.0374001	0.0695687	0	0	CD4stim	eQTL	pvalue	NA	NA
chr11:118447156_118807735	CXCR5	chr11	118447156	118807735	rs6589706	chr11:118747813	1.088		ENSG00000254478	548	0.000125748	0.8929	5.2769e-06	0.0374001	0.0695687	0	0	CD4stim	eQTL	pvalue	NA	NA
chr11:118447156_118807735	CXCR5	chr11	118447156	118807735	rs6589706	chr11:118747813	1.088		ENSG00000201535	548	0.000125748	0.8929	5.2769e-06	0.0374001	0.0695687	0	0	CD4stim	eQTL	pvalue	NA	NA
chr11:118447156_118807735	CXCR5	chr11	118447156	118807735	rs6589706	chr11:118747813	1.088	MIR4492	ENSG00000264211	548	0.000125748	0.8929	5.2769e-06	0.0374001	0.0695687	0	0	CD4stim	eQTL	pvalue	NA	NA
chr11:118447156_118807735	CXCR5	chr11	118447156	118807735	rs6589706	chr11:118747813	1.088		ENSG00000222529	548	0.000125748	0.8929	5.2769e-06	0.0374001	0.0695687	0	0	CD4stim	eQTL	pvalue	NA	NA
chr11:118447156_118807735	CXCR5	chr11	118447156	118807735	rs6589706	chr11:118747813	1.088	NA	ENSG00000266398	548	0.000125748	0.8929	5.2769e-06	0.0374001	0.0695687	0	0	CD4stim	eQTL	pvalue	NA	NA
chr11:118447156_118807735	CXCR5	chr11	118447156	118807735	rs6589706	chr11:118747813	1.088		ENSG00000255114	548	0.000125748	0.8929	5.2769e-06	0.0374001	0.0695687	0	0	CD4stim	eQTL	pvalue	NA	NA
chr11:118447156_118807735	CXCR5	chr11	118447156	118807735	rs6589706	chr11:118747813	1.088	NA	ENSG00000268192	548	0.000125748	0.8929	5.2769e-06	0.0374001	0.0695687	0	0	CD4stim	eQTL	pvalue	NA	10
chr11:118447156_118807735	CXCR5	chr11	118447156	118807735	rs6589706	chr11:118747813	1.088		ENSG00000252119	548	0.000125748	0.8929	5.2769e-06	0.0374001	0.0695687	0	0	CD4stim	eQTL	pvalue	NA	NA
chr11:118447156_118807735	CXCR5	chr11	118447156	118807735	rs6589706	chr11:118747813	1.088		ENSG00000245385	548	0.000125748	0.8929	5.2769e-06	0.0374001	0.0695687	0	0	CD4stim	eQTL	pvalue	NA	NA
chr11:118447156_118807735	CXCR5	chr11	118447156	118807735	rs6589706	chr11:118747813	1.088	NA	ENSG00000259159	548	0.000125748	0.8929	5.2769e-06	0.0374001	0.0695687	0	0	CD4stim	eQTL	pvalue	NA	NA
chr11:118447156_118807735	CXCR5	chr11	118447156	118807735	rs6589706	chr11:118747813	1.088	C1QTNF5	ENSG00000223953	548	0.000125748	0.8929	5.2769e-06	0.0374001	0.0695687	0	0	CD4stim	eQTL	pvalue	0.830647	3
chr11:118447156_118807735	CXCR5	chr11	118447156	118807735	rs6589706	chr11:118747813	1.088	THY1-AS1	ENSG00000263873	548	0.000125748	0.8929	5.2769e-06	0.0374001	0.0695687	0	0	CD4stim	eQTL	pvalue	NA	NA
chr11:118447156_118807735	CXCR5	chr11	118447156	118807735	rs6589706	chr11:118747813	1.088	RN7SL828P	ENSG00000272075	548	0.000125748	0.8929	5.2769e-06	0.0374001	0.0695687	0	0	TFH	eQTL	pvalue	NA	NA
chr11:118447156_118807735	CXCR5	chr11	118447156	118807735	rs6589706	chr11:118747813	1.088	MIR4492	ENSG00000264211	548	0.000125748	0.8929	5.2769e-06	0.0374001	0.0695687	0	0	TFH	eQTL	pvalue	NA	NA
chr11:118447156_118807735	CXCR5	chr11	118447156	118807735	rs6589706	chr11:118747813	1.088	NA	ENSG00000266398	548	0.000125748	0.8929	5.2769e-06	0.0374001	0.0695687	0	0	TFH	eQTL	pvalue	NA	NA
chr11:118447156_118807735	CXCR5	chr11	118447156	118807735	rs6589706	chr11:118747813	1.088		ENSG00000255114	548	0.000125748	0.8929	5.2769e-06	0.0374001	0.0695687	0	0	TFH	eQTL	pvalue	NA	NA
chr11:118447156_118807735	CXCR5	chr11	118447156	118807735	rs6589706	chr11:118747813	1.088	NA	ENSG00000268192	548	0.000125748	0.8929	5.2769e-06	0.0374001	0.0695687	0	0	TFH	eQTL	pvalue	NA	10
chr11:118447156_118807735	CXCR5	chr11	118447156	118807735	rs6589706	chr11:118747813	1.088		ENSG00000252119	548	0.000125748	0.8929	5.2769e-06	0.0374001	0.0695687	0	0	TFH	eQTL	pvalue	NA	NA
chr11:118447156_118807735	CXCR5	chr11	118447156	118807735	rs6589706	chr11:118747813	1.088		ENSG00000245385	548	0.000125748	0.8929	5.2769e-06	0.0374001	0.0695687	0	0	TFH	eQTL	pvalue	NA	NA
chr11:118447156_118807735	CXCR5	chr11	118447156	118807735	rs6589706	chr11:118747813	1.088	NA	ENSG00000259159	548	0.000125748	0.8929	5.2769e-06	0.0374001	0.0695687	0	0	TFH	eQTL	pvalue	NA	NA
chr11:118447156_118807735	CXCR5	chr11	118447156	118807735	rs6589706	chr11:118747813	1.088	C1QTNF5	ENSG00000223953	548	0.000125748	0.8929	5.2769e-06	0.0374001	0.0695687	0	0	TFH	eQTL	pvalue	0.830647	3
chr11:118447156_118807735	CXCR5	chr11	118447156	118807735	rs6589706	chr11:118747813	1.088	MFRP	ENSG00000235718	548	0.000125748	0.8929	5.2769e-06	0.0374001	0.0695687	0	0	TFH	eQTL	pvalue	5.34353e-08	7
chr11:118447156_118807735	CXCR5	chr11	118447156	118807735	rs6589706	chr11:118747813	1.088		ENSG00000254590	548	0.000125748	0.8929	5.2769e-06	0.0374001	0.0695687	0	0	TFH	eQTL	pvalue	NA	NA
chr11:118447156_118807735	CXCR5	chr11	118447156	118807735	rs6589706	chr11:118747813	1.088		ENSG00000254892	548	0.000125748	0.8929	5.2769e-06	0.0374001	0.0695687	0	0	TFH	eQTL	pvalue	NA	NA
chr11:118447156_118807735	CXCR5	chr11	118447156	118807735	rs6589706	chr11:118747813	1.088	THY1-AS1	ENSG00000263873	548	0.000125748	0.8929	5.2769e-06	0.0374001	0.0695687	0	0	TFH	eQTL	pvalue	NA	NA
chr11:118447156_118807735	CXCR5	chr11	118447156	118807735	rs6589706	chr11:118747813	1.088	DUXAP5	ENSG00000255377	548	0.000125748	0.8929	5.2769e-06	0.0374001	0.0695687	0	0	TFH	eQTL	pvalue	NA	NA
chr11:118447156_118807735	CXCR5	chr11	118447156	118807735	rs6589706	chr11:118747813	1.088		ENSG00000254478	548	0.000125748	0.8929	5.2769e-06	0.0374001	0.0695687	0	0	TREG_MEM	eQTL	pvalue	NA	NA
chr11:118447156_118807735	CXCR5	chr11	118447156	118807735	rs6589706	chr11:118747813	1.088	MIR4492	ENSG00000264211	548	0.000125748	0.8929	5.2769e-06	0.0374001	0.0695687	0	0	TREG_MEM	eQTL	pvalue	NA	NA
chr11:118447156_118807735	CXCR5	chr11	118447156	118807735	rs6589706	chr11:118747813	1.088	NA	ENSG00000266398	548	0.000125748	0.8929	5.2769e-06	0.0374001	0.0695687	0	0	TREG_MEM	eQTL	pvalue	NA	NA
chr11:118447156_118807735	CXCR5	chr11	118447156	118807735	rs6589706	chr11:118747813	1.088		ENSG00000255114	548	0.000125748	0.8929	5.2769e-06	0.0374001	0.0695687	0	0	TREG_MEM	eQTL	pvalue	NA	NA
chr11:118447156_118807735	CXCR5	chr11	118447156	118807735	rs6589706	chr11:118747813	1.088	NA	ENSG00000268192	548	0.000125748	0.8929	5.2769e-06	0.0374001	0.0695687	0	0	TREG_MEM	eQTL	pvalue	NA	10
chr11:118447156_118807735	CXCR5	chr11	118447156	118807735	rs6589706	chr11:118747813	1.088		ENSG00000252119	548	0.000125748	0.8929	5.2769e-06	0.0374001	0.0695687	0	0	TREG_MEM	eQTL	pvalue	NA	NA
chr11:118447156_118807735	CXCR5	chr11	118447156	118807735	rs6589706	chr11:118747813	1.088		ENSG00000245385	548	0.000125748	0.8929	5.2769e-06	0.0374001	0.0695687	0	0	TREG_MEM	eQTL	pvalue	NA	NA
chr11:118447156_118807735	CXCR5	chr11	118447156	118807735	rs6589706	chr11:118747813	1.088	NA	ENSG00000259159	548	0.000125748	0.8929	5.2769e-06	0.0374001	0.0695687	0	0	TREG_MEM	eQTL	pvalue	NA	NA
chr11:118447156_118807735	CXCR5	chr11	118447156	118807735	rs6589706	chr11:118747813	1.088	C1QTNF5	ENSG00000223953	548	0.000125748	0.8929	5.2769e-06	0.0374001	0.0695687	0	0	TREG_MEM	eQTL	pvalue	0.830647	3
chr11:118447156_118807735	CXCR5	chr11	118447156	118807735	rs6589706	chr11:118747813	1.088	MFRP	ENSG00000235718	548	0.000125748	0.8929	5.2769e-06	0.0374001	0.0695687	0	0	TREG_MEM	eQTL	pvalue	5.34353e-08	7
chr11:118447156_118807735	CXCR5	chr11	118447156	118807735	rs6589706	chr11:118747813	1.088		ENSG00000254892	548	0.000125748	0.8929	5.2769e-06	0.0374001	0.0695687	0	0	TREG_MEM	eQTL	pvalue	NA	NA
chr11:118447156_118807735	CXCR5	chr11	118447156	118807735	rs6589706	chr11:118747813	1.088	THY1-AS1	ENSG00000263873	548	0.000125748	0.8929	5.2769e-06	0.0374001	0.0695687	0	0	TREG_MEM	eQTL	pvalue	NA	NA
chr11:118447156_118807735	CXCR5	chr11	118447156	118807735	rs6589706	chr11:118747813	1.088	DUXAP5	ENSG00000255377	548	0.000125748	0.8929	5.2769e-06	0.0374001	0.0695687	0	0	TREG_MEM	eQTL	pvalue	NA	NA
chr1:120135045_120341256	PHGDH	chr1	120135045	120341256	rs483180	chr1:120267505	0.8974	NA	ENSG00000236933	307	0.000450987	0.904101	1.29375e-05	0.0258664	0.0695686	1	0.478827	monocytes	eQTL	pvalue	NA	NA
chr9:100551768_100895720	TRIM14	chr9	100551768	100895720	rs7855251	chr9:100868189	1.1164	MIR1302-8	ENSG00000221269	442	0.0340991	0.862219	0.00130044	0.032813	0.0695683	1	0.124434	CD4stim	eQTL	pvalue	NA	NA
chr19:18164862_18409068	MPV17L2	chr19	18164862	18409068	rs4808760	chr19:18301979	0.8741		ENSG00000269480	279	7.7399e-08	0.908974	1.83309e-09	0.0214582	0.0695676	1	0.516129	THSTAR	eQTL	pvalue	NA	NA
chr12:123192738_124002762	PITPNM2	chr12	123192738	124002762	rs7975763	chr12:123604053	0.886	VPS37B	ENSG00000139722	1098	0.000325056	0.845317	3.26192e-05	0.0847576	0.0695675	-1	0.580146	CD4naive	eQTL	pvalue	0.67681	5
chr1:160698276_160925186	SLAMF7	chr1	160698276	160925186	rs983494	chr1:160703965	1.1061	LINC01133	ENSG00000224259	390	0.0738444	0.816413	0.00333822	0.0368374	0.0695675	-1	0.238462	TH1	eQTL	pvalue	NA	NA
chr6:159323833_159522796	TAGAP	chr6	159323833	159522796	rs1738074	chr6:159465977	0.8925		ENSG00000216480	441	3.58706e-06	0.8932	1.49792e-07	0.0372296	0.0695668	-1	0.285714	TFH	eQTL	pvalue	NA	NA
chr19:49738081_49925208	CD37	chr19	49738081	49925208	rs1465697	chr19:49837246	0.8831	FUT1	ENSG00000174951	349	7.56856e-06	0.90348	2.26314e-07	0.0269462	0.0695664	-1	0.369628	CD4stim	eQTL	pvalue	0.000508775	8
chr19:16444965_16814328	EPS15L1	chr19	16444965	16814328	rs58166386	chr19:16559421	1.095	CYP4F8	ENSG00000186526	274	0.0159433	0.891477	0.000405562	0.0226076	0.0695661	-1	0.427007	THSTAR	eQTL	pvalue	NA	NA
chr20:44594575_44782428	CD40	chr20	44594575	44782428	rs6032662	chr20:44734310	1.1432	RPS2P7	ENSG00000235508	315	3.82521e-08	0.902197	1.20018e-09	0.0282373	0.0695658	-1	0.415873	Bnaive	eQTL	pvalue	NA	NA
chr7:2392233_2478020	CHST12	chr7	2392233	2478020	rs55858457	chr7:2443302	0.8931	MAFK	ENSG00000198517	136	0.003626	0.91518	4.61648e-05	0.0115821	0.0695655	-1	0.235294	M2	eQTL	pvalue	0.557286	4
chr14:69165341_69314956	ZFP36L1	chr14	69165341	69314956	rs12434551	chr14:69253364	1.1095		ENSG00000258759	277	8.73745e-05	0.905742	2.38006e-06	0.0246026	0.0695653	1	0.584838	TFH	eQTL	pvalue	NA	NA
chr1:92450091_93431324	GFI1	chr1	92450091	93431324	rs58394161	chr1:92939959	0.8425	NA	ENSG00000230439	241	8.60475e-10	0.911177	1.8252e-11	0.0192579	0.069565	-1	0.456432	TREGnaive	eQTL	pvalue	NA	NA
chr2:112425029_112642886	ANAPC1	chr2	112425029	112642886	rs71252597	chr2:112492986	0.8024	IL1A	ENSG00000115008	149	0.0203588	0.899619	0.000232963	0.0102246	0.0695649	-1	0.221477	TREGnaive	eQTL	pvalue	1.12359e-05	8
chr19:49738081_49925208	CD37	chr19	49738081	49925208	rs1465697	chr19:49837246	0.8831	SNRNP70	ENSG00000104852	349	7.56086e-06	0.90256	2.3403e-07	0.0278672	0.0695649	-1	0.406877	TREGnaive	eQTL	pvalue	0.993095	1
chr11:118000454_118904452	PHLDB1	chr11	118000454	118904452	rs34026809	chr11:118480695	0.8643	HYOU1	ENSG00000149428	1373	0.000116085	0.82436	1.49287e-05	0.105944	0.0695646	1	0.649672	M2	eQTL	pvalue	0.999779	2
chr1:160162872_160430469	VANGL2	chr1	160162872	160430469	rs3737798	chr1:160389984	1.0911		ENSG00000238934	278	0.0421797	0.865185	0.00107569	0.0219948	0.0695645	1	0.589928	TFH	eQTL	pvalue	NA	NA
chr12:9445978_9939813	CLECL1	chr12	9445978	9939813	rs7977720	chr12:9866349	0.903	OLR1	ENSG00000173391	771	4.49374e-05	0.870902	3.07297e-06	0.0594857	0.0695644	-1	0.486381	NK	eQTL	pvalue	0.297322	5
chr10:75154043_75706194	PLAU	chr10	75154043	75706194	rs17741873	chr10:75653800	1.0931	PPP3CB	ENSG00000107758	521	0.423182	0.457497	0.0239425	0.0258144	0.0695643	1	0.433781	TH1	eQTL	pvalue	0.999704	1
chr1:157481253_157815203	FCRL3	chr1	157481253	157815203	rs2317231	chr1:157686337	1.1058	OR6K1P	ENSG00000231237	192	0.000203154	0.916456	3.06862e-06	0.0137734	0.0695642	0	0	TH1	eQTL	pvalue	NA	NA
chr12:57855180_58473351	OS9	chr12	57855180	58473351	rs701006	chr12:58106836	1.1206		ENSG00000257953	762	1.81994e-06	0.875525	1.14284e-07	0.0549092	0.0695638	1	0.750656	TH17	eQTL	pvalue	NA	NA
chr1:92652691_93519650	EVI5	chr1	92652691	93519650	rs139504223	chr1:93152635	0.8655		ENSG00000229067	421	1.55508e-08	0.899287	5.39852e-10	0.0311495	0.0695637	1	0.679335	Bnaive	eQTL	pvalue	NA	NA
chr2:68537842_68865032	PLEK	chr2	68537842	68865032	rs12622670	chr2:68646536	1.1127	APLF	ENSG00000169621	702	3.73132e-05	0.873698	2.42443e-06	0.056699	0.0695637	-1	0.301994	CD8stim	eQTL	pvalue	1.1361e-17	9
chr19:6615889_6693163	TNFSF14	chr19	6615889	6693163	rs1077667	chr19:6668972	1.164	SLC25A23	ENSG00000125648	261	9.79608e-07	0.909638	2.24727e-08	0.0207979	0.0695635	-1	0.417625	CD8stim	eQTL	pvalue	0.0760417	4
chr5:118401568_118973394	TNFAIP8	chr5	118401568	118973394	rs32658	chr5:118703662	0.9376	FAM170A	ENSG00000164334	908	0.152248	0.700069	0.0139668	0.0641525	0.0695634	-1	0.377753	TH17	eQTL	pvalue	NA	NA
chr14:103015542_103459588	TRAF3	chr14	103015542	103459588	rs12588969	chr14:103230758	0.9148	LINC00605	ENSG00000251533	441	0.00024208	0.889488	1.10945e-05	0.0406955	0.0695631	1	0.226757	THSTAR	eQTL	pvalue	NA	NA
chr16:11031156_11498745	RMI2	chr16	11031156	11498745	rs34947566	chr16:11412926	1.1412		ENSG00000261560	1299	1.08876e-18	0.810865	1.60644e-19	0.119572	0.0695628	-1	0.572748	NK	eQTL	pvalue	NA	NA
chr19:49738081_49925208	CD37	chr19	49738081	49925208	rs1465697	chr19:49837246	0.8831	TRPM4	ENSG00000130529	349	7.53056e-06	0.898943	2.64354e-07	0.0314871	0.0695622	-1	0.166189	CD8stim	eQTL	pvalue	6.36302e-19	7
chr15:90831146_91201561	ZNF774	chr15	90831146	91201561	rs6496663	chr15:90887584	0.9043	NA	ENSG00000259894	929	0.00638781	0.839115	0.000642218	0.0842934	0.0695616	1	0.593111	CD4naive	eQTL	pvalue	NA	NA
chr6:127955546_128297436	PTPRK	chr6	127955546	128297436	rs802730	chr6:128280104	1.1211		ENSG00000219284	477	0.000111181	0.89449	4.46261e-06	0.0358337	0.0695609	-1	0.459119	CD4naive	eQTL	pvalue	NA	NA
chr11:118447156_118807735	CXCR5	chr11	118447156	118807735	rs6589706	chr11:118747813	1.088	RNU6-1157P	ENSG00000207185	548	0.000123996	0.880458	7.03029e-06	0.0498504	0.0695606	1	0.604015	TH2	eQTL	pvalue	NA	NA
chr17:45312813_45874509	NPEPPS	chr17	45312813	45874509	rs11079784	chr17:45702280	1.1131	PNPO	ENSG00000108439	1132	1.42321e-06	0.833111	1.66383e-07	0.097327	0.06956	-1	0.397527	TH1	eQTL	pvalue	3.71896e-05	8
chr17:57475896_58223430	VMP1	chr17	57475896	58223430	rs2150879	chr17:57859210	1.1091	GDPD1	ENSG00000153982	741	1.98434e-05	0.872199	1.32613e-06	0.0582195	0.0695599	-1	0.784076	TREG_MEM	eQTL	pvalue	0.00337917	4
chr22:50935082_51045816	ODF3B	chr22	50935082	51045816	rs140522	chr22:50971266	0.8953	MAPK12	ENSG00000188130	236	0.000155056	0.910221	3.42918e-06	0.0200607	0.0695597	1	0.389831	CD8naive	eQTL	pvalue	0.0136201	6
chr6:6992891_7245458	RREB1	chr6	6992891	7245458	rs12211604	chr6:7100029	0.9111		ENSG00000261211	401	0.052384	0.846339	0.0018528	0.0298651	0.0695595	1	0.306733	TREGnaive	eQTL	pvalue	NA	NA
chr11:60760530_60835043	CD6	chr11	60760530	60835043	rs4939490	chr11:60793651	1.1464	OOSP4B	ENSG00000255393	95	4.0365e-07	0.92359	3.0243e-09	0.00685035	0.0695593	0	0	Bnaive	eQTL	pvalue	NA	NA
chr19:18164862_18409068	MPV17L2	chr19	18164862	18409068	rs4808760	chr19:18301979	0.8741	SSBP4	ENSG00000130511	481	7.04793e-08	0.884226	3.6892e-09	0.0462147	0.0695593	-1	0.320166	TFH	eQTL	pvalue	0.961659	3
chr19:10744807_11274530	SMARCA4	chr19	10744807	11274530	rs12609500	chr19:11173928	1.0997		ENSG00000267174	776	0.0235692	0.841219	0.00179121	0.0638613	0.0695591	1	0.342784	NK	eQTL	pvalue	NA	NA
chr5:133827615_134321836	JADE2	chr5	133827615	134321836	rs2084007	chr5:133891282	1.0826	CAMLG	ENSG00000164615	293	0.118234	0.784924	0.00358076	0.0237023	0.069559	-1	0.266212	TFH	eQTL	pvalue	0.00402054	6
chr16:85964563_86021505	IRF8	chr16	85964563	86021505	rs35703946	chr16:86021505	1.1883	RN7SL381P	ENSG00000263968	208	0.0124108	0.902195	0.000215816	0.0156191	0.069559	1	0.548077	NK	eQTL	pvalue	NA	NA
chr5:35728440_36153781	IL7R	chr5	35728440	36153781	rs10063294	chr5:35877505	0.9057	RAD1	ENSG00000113456	390	8.89966e-05	0.900587	2.94801e-06	0.0297623	0.0695589	-1	0.333333	TH1	eQTL	pvalue	0.000186646	7
chr19:10423338_10625953	KEAP1	chr19	10423338	10625953	rs28834106	chr19:10592144	1.1381	SPC24	ENSG00000161888	268	0.000106472	0.90522	2.96179e-06	0.0251116	0.0695586	1	0.406716	TREGnaive	eQTL	pvalue	0.00627554	8
chr11:118000454_118904452	PHLDB1	chr11	118000454	118904452	rs34026809	chr11:118480695	0.8643	SLC37A4	ENSG00000137700	1373	0.00011696	0.830576	1.40543e-05	0.0997349	0.0695586	1	0.653314	NK	eQTL	pvalue	0.000674732	5
chr17:73033162_73583027	GRB2	chr17	73033162	73583027	rs9900529	chr17:73335776	1.0994	WBP2	ENSG00000132471	946	0.0253353	0.827318	0.00231343	0.0754751	0.0695584	-1	0.318182	NK	eQTL	pvalue	0.0896182	4
chr14:75945376_76028941	BATF	chr14	75945376	76028941	rs34695601	chr14:76014298	1.1157	YLPM1	ENSG00000119596	136	0.0138409	0.905798	0.000163627	0.0106388	0.0695583	-1	0.205882	TH17	eQTL	pvalue	0.999933	1
chr19:10258259_10897760	TYK2	chr19	10258259	10897760	rs34536443	chr19:10463118	1.3037	RPS4XP22	ENSG00000239830	746	0.000100914	0.857985	8.51758e-06	0.072348	0.0695581	1	0.557641	TREGnaive	eQTL	pvalue	NA	NA
chr14:75945376_76028941	BATF	chr14	75945376	76028941	rs34695601	chr14:76014298	1.1157		ENSG00000242488	130	0.0138455	0.906091	0.000159158	0.0103462	0.0695577	-1	0.623077	M2	eQTL	pvalue	NA	NA
chr6:137679234_138285603	TNFAIP3	chr6	137679234	138285603	rs17780048	chr6:138179146	1.254	LINC02528	ENSG00000226004	1167	5.27041e-07	0.839346	5.72443e-08	0.0910956	0.0695576	1	0.478149	TH1	eQTL	pvalue	NA	NA
chr19:49738081_49925208	CD37	chr19	49738081	49925208	rs1465697	chr19:49837246	0.8831	CGB3	ENSG00000104827	348	7.50468e-06	0.895854	2.90274e-07	0.0345812	0.0695573	1	0.698276	monocytes	eQTL	pvalue	NA	10
chr2:68537842_68865032	PLEK	chr2	68537842	68865032	rs12622670	chr2:68646536	1.1127	NA	ENSG00000216115	702	3.6849e-05	0.862827	2.88896e-06	0.067576	0.0695572	-1	0.559829	TH17	eQTL	pvalue	NA	NA
chr19:6615889_6693163	TNFSF14	chr19	6615889	6693163	rs1077667	chr19:6668972	1.164	RANBP3	ENSG00000031823	261	9.64582e-07	0.895685	3.75051e-08	0.0347567	0.0695572	1	0.532567	M2	eQTL	pvalue	0.999905	1
chr19:10744807_11274530	SMARCA4	chr19	10744807	11274530	rs12609500	chr19:11173928	1.0997	ZNF878	ENSG00000257446	289	0.0303818	0.872479	0.000930521	0.0266524	0.0695563	-1	0.256055	M2	eQTL	pvalue	1.4898e-07	8
chr19:10744807_11274530	SMARCA4	chr19	10744807	11274530	rs12609500	chr19:11173928	1.0997	DNM2	ENSG00000079805	776	0.0235089	0.839067	0.00185158	0.0660159	0.0695563	1	0.738402	NK	eQTL	pvalue	0.999969	1
chr6:135188731_135538639	MYB	chr6	135188731	135538639	rs2327586	chr6:135495226	1.1113		ENSG00000232310	480	0.000658349	0.894819	2.57589e-05	0.0349416	0.0695549	1	0.495833	TREG_MEM	eQTL	pvalue	NA	NA
chr7:149128286_149433143	ZNF746	chr7	149128286	149433143	rs354033	chr7:149289464	1.114	GIMAP8	ENSG00000171115	456	0.000705218	0.881724	3.8429e-05	0.0479776	0.0695548	-1	0.469298	TFH	eQTL	pvalue	6.85023e-06	6
chr11:46876450_47860184	MYBPC3	chr11	46876450	47860184	rs2269434	chr11:47360412	0.9175		ENSG00000200090	1109	0.026836	0.823468	0.0025315	0.07761	0.0695548	-1	0.238954	TFH	eQTL	pvalue	NA	NA
chr16:11031156_11498745	RMI2	chr16	11031156	11498745	rs34947566	chr16:11412926	1.1412	NA	ENSG00000269121	1227	1.10488e-18	0.822852	1.44564e-19	0.107593	0.0695547	-1	0.538712	TREG_MEM	eQTL	pvalue	NA	NA
chr3:159485268_159713078	IL12A	chr3	159485268	159713078	rs1014486	chr3:159691112	1.1108	KRT8P12	ENSG00000229320	402	0.000258271	0.896415	9.74758e-06	0.0337626	0.0695545	1	0.557214	CD8naive	eQTL	pvalue	NA	NA
chr19:6615889_6693163	TNFSF14	chr19	6615889	6693163	rs1077667	chr19:6668972	1.164	RANBP3-DT	ENSG00000266983	262	9.74552e-07	0.904943	2.75382e-08	0.0255017	0.0695543	1	0.530534	TH1	eQTL	pvalue	NA	NA
chr11:118447156_118807735	CXCR5	chr11	118447156	118807735	rs6589706	chr11:118747813	1.088	RN7SL828P	ENSG00000272075	551	0.000125704	0.892722	5.3032e-06	0.0375927	0.0695543	0	0	TH1	eQTL	pvalue	NA	NA
chr11:118447156_118807735	CXCR5	chr11	118447156	118807735	rs6589706	chr11:118747813	1.088		ENSG00000254478	551	0.000125704	0.892722	5.3032e-06	0.0375927	0.0695543	0	0	TH1	eQTL	pvalue	NA	NA
chr11:118447156_118807735	CXCR5	chr11	118447156	118807735	rs6589706	chr11:118747813	1.088		ENSG00000201535	551	0.000125704	0.892722	5.3032e-06	0.0375927	0.0695543	0	0	TH1	eQTL	pvalue	NA	NA
chr11:118447156_118807735	CXCR5	chr11	118447156	118807735	rs6589706	chr11:118747813	1.088	MIR4492	ENSG00000264211	551	0.000125704	0.892722	5.3032e-06	0.0375927	0.0695543	0	0	TH1	eQTL	pvalue	NA	NA
chr11:118447156_118807735	CXCR5	chr11	118447156	118807735	rs6589706	chr11:118747813	1.088	NA	ENSG00000266398	551	0.000125704	0.892722	5.3032e-06	0.0375927	0.0695543	0	0	TH1	eQTL	pvalue	NA	NA
chr11:118447156_118807735	CXCR5	chr11	118447156	118807735	rs6589706	chr11:118747813	1.088		ENSG00000255114	551	0.000125704	0.892722	5.3032e-06	0.0375927	0.0695543	0	0	TH1	eQTL	pvalue	NA	NA
chr11:118447156_118807735	CXCR5	chr11	118447156	118807735	rs6589706	chr11:118747813	1.088	NA	ENSG00000268192	551	0.000125704	0.892722	5.3032e-06	0.0375927	0.0695543	0	0	TH1	eQTL	pvalue	NA	10
chr11:118447156_118807735	CXCR5	chr11	118447156	118807735	rs6589706	chr11:118747813	1.088		ENSG00000252119	551	0.000125704	0.892722	5.3032e-06	0.0375927	0.0695543	0	0	TH1	eQTL	pvalue	NA	NA
chr11:118447156_118807735	CXCR5	chr11	118447156	118807735	rs6589706	chr11:118747813	1.088		ENSG00000245385	551	0.000125704	0.892722	5.3032e-06	0.0375927	0.0695543	0	0	TH1	eQTL	pvalue	NA	NA
chr11:118447156_118807735	CXCR5	chr11	118447156	118807735	rs6589706	chr11:118747813	1.088	NA	ENSG00000259159	551	0.000125704	0.892722	5.3032e-06	0.0375927	0.0695543	0	0	TH1	eQTL	pvalue	NA	NA
chr11:118447156_118807735	CXCR5	chr11	118447156	118807735	rs6589706	chr11:118747813	1.088	C1QTNF5	ENSG00000223953	551	0.000125704	0.892722	5.3032e-06	0.0375927	0.0695543	0	0	TH1	eQTL	pvalue	0.830647	3
chr11:118447156_118807735	CXCR5	chr11	118447156	118807735	rs6589706	chr11:118747813	1.088	MFRP	ENSG00000235718	551	0.000125704	0.892722	5.3032e-06	0.0375927	0.0695543	0	0	TH1	eQTL	pvalue	5.34353e-08	7
chr11:118447156_118807735	CXCR5	chr11	118447156	118807735	rs6589706	chr11:118747813	1.088		ENSG00000254590	551	0.000125704	0.892722	5.3032e-06	0.0375927	0.0695543	0	0	TH1	eQTL	pvalue	NA	NA
chr11:118447156_118807735	CXCR5	chr11	118447156	118807735	rs6589706	chr11:118747813	1.088		ENSG00000254892	551	0.000125704	0.892722	5.3032e-06	0.0375927	0.0695543	0	0	TH1	eQTL	pvalue	NA	NA
chr11:118447156_118807735	CXCR5	chr11	118447156	118807735	rs6589706	chr11:118747813	1.088	THY1-AS1	ENSG00000263873	551	0.000125704	0.892722	5.3032e-06	0.0375927	0.0695543	0	0	TH1	eQTL	pvalue	NA	NA
chr11:118447156_118807735	CXCR5	chr11	118447156	118807735	rs6589706	chr11:118747813	1.088	THY1	ENSG00000154096	551	0.000125704	0.892722	5.3032e-06	0.0375927	0.0695543	0	0	TH1	eQTL	pvalue	0.164135	7
chr11:118447156_118807735	CXCR5	chr11	118447156	118807735	rs6589706	chr11:118747813	1.088	DUXAP5	ENSG00000255377	551	0.000125704	0.892722	5.3032e-06	0.0375927	0.0695543	0	0	TH1	eQTL	pvalue	NA	NA
chr19:47540310_47753426	SAE1	chr19	47540310	47753426	rs11083862	chr19:47638539	1.106	PRKD2	ENSG00000105287	93	0.00145245	0.918496	1.6685e-05	0.0104817	0.0695533	-1	0.494624	CD4naive	eQTL	pvalue	0.999696	1
chr19:6615889_6693163	TNFSF14	chr19	6615889	6693163	rs1077667	chr19:6668972	1.164	CLPP	ENSG00000125656	261	9.80997e-07	0.910928	2.10944e-08	0.0195181	0.0695532	1	0.478927	TFH	eQTL	pvalue	0.587942	3
chr14:103199716_103463149	TRAF3	chr14	103199716	103463149	rs12147246	chr14:103265844	0.9054	RCOR1	ENSG00000089902	239	0.000247988	0.911192	5.19045e-06	0.0190019	0.0695529	1	0.430962	TH17	eQTL	pvalue	0.994043	1
chr19:16444965_16814328	EPS15L1	chr19	16444965	16814328	rs58166386	chr19:16559421	1.095	CYP4F24P	ENSG00000267594	401	0.0157197	0.881923	0.000575715	0.0322298	0.0695522	1	0.523691	TH2	eQTL	pvalue	NA	NA
chr7:149128286_149433143	ZNF746	chr7	149128286	149433143	rs354033	chr7:149289464	1.114	ZNF467	ENSG00000181444	455	0.000699474	0.874542	4.41753e-05	0.0551623	0.0695521	-1	0.450549	NK	eQTL	pvalue	1.71295e-07	8
chr14:52228101_52368559	GNG2	chr14	52228101	52368559	rs11852059	chr14:52306091	0.908		ENSG00000258942	347	0.0720982	0.826169	0.00258857	0.0295928	0.0695518	-1	0.587896	monocytes	eQTL	pvalue	NA	NA
chr1:65155172_65679037	JAK1	chr1	65155172	65679037	rs72922276	chr1:65429319	1.1413		ENSG00000224570	825	0.206604	0.65629	0.0161913	0.0513633	0.0695517	1	0.329697	CD8naive	eQTL	pvalue	NA	NA
chr22:50935082_51045816	ODF3B	chr22	50935082	51045816	rs140522	chr22:50971266	0.8953	PPP6R2	ENSG00000100239	236	0.000155152	0.910786	3.33426e-06	0.0195035	0.0695515	-1	0.508475	TH2	eQTL	pvalue	0.718789	2
chr22:22017142_22349088	MAPK1	chr22	22017142	22349088	rs9610458	chr22:22205353	1.121		ENSG00000234630	649	8.76911e-07	0.864365	6.71124e-08	0.0660827	0.0695513	1	0.491525	TFH	eQTL	pvalue	NA	NA
chr3:169388322_169601046	LRRIQ4	chr3	169388322	169601046	rs10936602	chr3:169536637	1.1145	SEC62	ENSG00000008952	174	0.00128703	0.9155	1.92773e-05	0.0136429	0.0695512	-1	0.172414	TREG_MEM	eQTL	pvalue	0.967258	2
chr3:101645933_101805935	ZPLD1	chr3	101645933	101805935	rs4325907	chr3:101749022	0.9055		ENSG00000201511	361	0.000344669	0.898883	1.19937e-05	0.0312095	0.0695509	1	0.529086	TH1	eQTL	pvalue	NA	NA
chr19:10744807_11274530	SMARCA4	chr19	10744807	11274530	rs12609500	chr19:11173928	1.0997	ZNF823	ENSG00000197933	659	0.0237961	0.848255	0.00159545	0.0568031	0.0695507	-1	0.735964	TREG_MEM	eQTL	pvalue	2.08859e-06	6
chr7:149128286_149433143	ZNF746	chr7	149128286	149433143	rs354033	chr7:149289464	1.114	EZH2	ENSG00000106462	465	0.00071554	0.89463	2.81101e-05	0.0350761	0.0695507	1	0.425806	CD4naive	eQTL	pvalue	0.99999	1
chr19:49738081_49925208	CD37	chr19	49738081	49925208	rs1465697	chr19:49837246	0.8831		ENSG00000204666	349	7.59335e-06	0.906438	2.01666e-07	0.0240038	0.06955	1	0.429799	TFH	eQTL	pvalue	NA	NA
chr7:2392233_2478020	CHST12	chr7	2392233	2478020	rs55858457	chr7:2443302	0.8931	TTYH3	ENSG00000136295	136	0.00362789	0.915657	4.4338e-05	0.0111211	0.0695499	-1	0.5	TREG_MEM	eQTL	pvalue	0.979599	1
chr16:29841225_30438138	TBX6	chr16	29841225	30438138	rs3809627	chr16:30103160	0.9076	SMG1P6	ENSG00000254634	311	0.00910703	0.898709	0.000227756	0.0224061	0.0695499	1	0.453376	CD4naive	eQTL	pvalue	NA	NA
chr16:29841225_30438138	TBX6	chr16	29841225	30438138	rs3809627	chr16:30103160	0.9076		ENSG00000239791	311	0.00909643	0.897664	0.000238356	0.0234522	0.0695493	-1	0.874598	CD4stim	eQTL	pvalue	NA	NA
chr5:118401568_118973394	TNFAIP8	chr5	118401568	118973394	rs32658	chr5:118703662	0.9376	FABP5P6	ENSG00000249919	888	0.152244	0.699916	0.0139996	0.0642909	0.0695493	-1	0.35473	Bnaive	eQTL	pvalue	NA	NA
chr19:6615889_6693163	TNFSF14	chr19	6615889	6693163	rs1077667	chr19:6668972	1.164		ENSG00000267709	261	9.80944e-07	0.910879	2.11519e-08	0.0195716	0.0695486	1	0.356322	CD8naive	eQTL	pvalue	NA	NA
chr2:112423188_113109590	MERTK	chr2	112423188	113109590	rs57116599	chr2:112770799	0.8869		ENSG00000228251	1013	0.000275158	0.849321	2.6209e-05	0.0808289	0.0695484	-1	0.3692	CD4stim	eQTL	pvalue	NA	NA
chr19:49738081_49925208	CD37	chr19	49738081	49925208	rs1465697	chr19:49837246	0.8831	PPP1R15A	ENSG00000087074	349	7.43478e-06	0.88751	3.60248e-07	0.0429342	0.0695482	-1	0.472779	TREG_MEM	eQTL	pvalue	3.34189e-09	7
chr22:50935082_51045816	ODF3B	chr22	50935082	51045816	rs140522	chr22:50971266	0.8953	RPL5P35	ENSG00000214727	235	0.00015465	0.90784	3.83679e-06	0.0224535	0.0695479	-1	0.26383	THSTAR	eQTL	pvalue	NA	NA
chr6:6992891_7245458	RREB1	chr6	6992891	7245458	rs12211604	chr6:7100029	0.9111		ENSG00000261211	396	0.0523287	0.845388	0.00191223	0.0308232	0.0695474	1	0.537879	M2	eQTL	pvalue	NA	NA
chr14:75945376_76028941	BATF	chr14	75945376	76028941	rs34695601	chr14:76014298	1.1157	HIF1AP1	ENSG00000258978	134	0.0138331	0.905286	0.000171616	0.0111616	0.0695473	1	0.619403	THSTAR	eQTL	pvalue	NA	NA
chr12:123192738_124002762	PITPNM2	chr12	123192738	124002762	rs7975763	chr12:123604053	0.886	ZNF664	ENSG00000179195	743	0.000337684	0.872583	2.22827e-05	0.0575094	0.0695472	1	0.572005	TFH	eQTL	pvalue	0.00162679	9
chr4:87502391_88275366	AFF1	chr4	87502391	88275366	rs2705616	chr4:87862396	0.9207	TECRP1	ENSG00000235043	1159	0.0618392	0.771012	0.00725209	0.0903497	0.0695471	-1	0.503883	TH2	eQTL	pvalue	NA	NA
chr19:6615889_6693163	TNFSF14	chr19	6615889	6693163	rs1077667	chr19:6668972	1.164	FUT6	ENSG00000156413	261	9.71881e-07	0.902463	3.02179e-08	0.02799	0.0695462	-1	0.386973	TH17	eQTL	pvalue	0.02213	NA
chr19:16444965_16814328	EPS15L1	chr19	16444965	16814328	rs58166386	chr19:16559421	1.095	CALR3	ENSG00000269058	373	0.015777	0.885088	0.000519424	0.02907	0.0695457	-1	0.383378	monocytes	eQTL	pvalue	8.79344e-08	7
chr18:56304778_56462884	MALT1	chr18	56304778	56462884	rs9955954	chr18:56348044	0.8958		ENSG00000267504	325	0.000908579	0.902489	2.72822e-05	0.0270298	0.0695456	-1	0.526154	monocytes	eQTL	pvalue	NA	NA
chr19:6615889_6693163	TNFSF14	chr19	6615889	6693163	rs1077667	chr19:6668972	1.164	FUT6	ENSG00000156413	262	9.81633e-07	0.911518	2.04671e-08	0.0189357	0.0695454	1	0.347328	TH1	eQTL	pvalue	0.02213	NA
chr6:135188731_135538639	MYB	chr6	135188731	135538639	rs2327586	chr6:135495226	1.1113		ENSG00000232310	481	0.000645191	0.876935	3.8924e-05	0.0528355	0.0695453	-1	0.303534	M2	eQTL	pvalue	NA	NA
chr10:75154043_75706194	PLAU	chr10	75154043	75706194	rs17741873	chr10:75653800	1.0931		ENSG00000271816	519	0.419822	0.453745	0.0273734	0.0295157	0.0695447	1	0.922929	TH17	eQTL	pvalue	NA	NA
chr19:10258259_10897760	TYK2	chr19	10258259	10897760	rs34536443	chr19:10463118	1.3037	DNMT1	ENSG00000130816	883	0.00010142	0.862288	8.01303e-06	0.0680584	0.0695444	1	0.426954	TH17	eQTL	pvalue	1	1
chr19:49738081_49925208	CD37	chr19	49738081	49925208	rs1465697	chr19:49837246	0.8831	ATF5	ENSG00000169136	349	7.56473e-06	0.903022	2.30338e-07	0.0274265	0.0695438	-1	0.532951	CD8naive	eQTL	pvalue	0.0226678	5
chr12:123192738_124002762	PITPNM2	chr12	123192738	124002762	rs7975763	chr12:123604053	0.886	IL31	ENSG00000204671	494	0.00045726	0.891523	1.97596e-05	0.038456	0.0695438	1	0.44332	CD8naive	eQTL	pvalue	0.150887	9
chr17:73033162_73583027	GRB2	chr17	73033162	73583027	rs9900529	chr17:73335776	1.0994	GPR142	ENSG00000257008	454	0.0277101	0.867245	0.00110138	0.0344004	0.0695436	1	0.394273	THSTAR	eQTL	pvalue	5.59549e-05	9
chr14:103015542_103459588	TRAF3	chr14	103015542	103459588	rs12588969	chr14:103230758	0.9148	NPM1P20	ENSG00000259161	328	0.000246614	0.906077	6.5856e-06	0.0241264	0.0695434	1	0.463415	CD4stim	eQTL	pvalue	NA	NA
chr11:46876450_47860184	MYBPC3	chr11	46876450	47860184	rs2269434	chr11:47360412	0.9175	PACSIN3	ENSG00000165912	1109	0.026703	0.819388	0.00266483	0.0817014	0.0695424	1	0.422904	TH2	eQTL	pvalue	0.016793	4
chr17:73033162_73583027	GRB2	chr17	73033162	73583027	rs9900529	chr17:73335776	1.0994	SLC9A3R1-AS1	ENSG00000266036	969	0.0254476	0.831009	0.00220084	0.0718005	0.0695419	1	0.678019	CD4stim	eQTL	pvalue	NA	NA
chr19:10423338_10625953	KEAP1	chr19	10423338	10625953	rs28834106	chr19:10592144	1.1381	ANGPTL6	ENSG00000130812	266	0.000106564	0.90601	2.87088e-06	0.0243387	0.0695415	-1	0.357143	CD4stim	eQTL	pvalue	2.76981e-08	7
chr1:92652691_93519650	EVI5	chr1	92652691	93519650	rs139504223	chr1:93152635	0.8655	H3P3	ENSG00000234202	1133	3.13605e-10	0.844646	3.18867e-11	0.0858122	0.0695414	-1	0.508385	TREGnaive	eQTL	pvalue	NA	NA
chr1:200671993_201056749	INAVA	chr1	200671993	201056749	rs59655222	chr1:200875897	1.1311	ELF3-AS1	ENSG00000234678	147	0.000156588	0.918345	2.05029e-06	0.0119548	0.0695413	1	0.292517	TREGnaive	eQTL	pvalue	NA	NA
chr19:10423338_10625953	KEAP1	chr19	10423338	10625953	rs28834106	chr19:10592144	1.1381	NA	ENSG00000265149	46	0.000116389	0.926919	4.38571e-07	0.00342322	0.0695412	0	0	TH17	eQTL	pvalue	NA	NA
chr3:28046063_28121275	CMC1	chr3	28046063	28121275	rs438613	chr3:28072086	1.148	RNU6-342P	ENSG00000207251	113	1.77054e-11	0.921367	1.76054e-13	0.00909206	0.0695408	1	0.495575	CD4stim	eQTL	pvalue	NA	NA
chr3:28046063_28121275	CMC1	chr3	28046063	28121275	rs438613	chr3:28072086	1.148	KIAA1143P2	ENSG00000232766	113	1.77054e-11	0.921367	1.76054e-13	0.00909206	0.0695408	1	0.495575	CD4stim	eQTL	pvalue	NA	NA
chr22:22017142_22349088	MAPK1	chr22	22017142	22349088	rs9610458	chr22:22205353	1.121	THAP7-AS1	ENSG00000230513	649	8.92301e-07	0.879536	5.17324e-08	0.0509228	0.0695406	1	0.577812	TREGnaive	eQTL	pvalue	NA	NA
chr19:6615889_6693163	TNFSF14	chr19	6615889	6693163	rs1077667	chr19:6668972	1.164	KHSRP	ENSG00000088247	261	9.75041e-07	0.905397	2.70644e-08	0.0250617	0.0695405	1	0.532567	THSTAR	eQTL	pvalue	0.999711	1
chr2:60958287_61741947	PUS10	chr2	60958287	61741947	rs1177228	chr2:61242410	1.1134	FAM161A	ENSG00000170264	866	0.00133343	0.866128	9.69464e-05	0.0629017	0.0695402	-1	0.250577	TFH	eQTL	pvalue	3.02773e-09	6
chr16:11020235_11325215	CLEC16A	chr16	11020235	11325215	rs6498163	chr16:11213951	0.8293	ZC3H7A	ENSG00000122299	633	1.18311e-18	0.881132	6.63269e-20	0.0493282	0.0695402	1	0.64139	THSTAR	eQTL	pvalue	0.999987	1
chr3:101645933_101805935	ZPLD1	chr3	101645933	101805935	rs4325907	chr3:101749022	0.9055	NA	ENSG00000238525	352	0.000345288	0.9005	1.13779e-05	0.0296035	0.0695398	1	0.386364	CD4stim	eQTL	pvalue	NA	NA
chr19:18164862_18409068	MPV17L2	chr19	18164862	18409068	rs4808760	chr19:18301979	0.8741	RFXANK	ENSG00000064490	230	2.28322e-07	0.913568	4.23911e-09	0.0168921	0.0695398	-1	0.265217	CD4naive	eQTL	pvalue	0.000671164	7
chr1:92450091_93431324	GFI1	chr1	92450091	93431324	rs58394161	chr1:92939959	0.8425	GAPDHP46	ENSG00000224678	1152	3.14824e-10	0.847924	3.06712e-11	0.0825382	0.0695377	1	0.388889	CD8stim	eQTL	pvalue	NA	NA
chr19:49738081_49925208	CD37	chr19	49738081	49925208	rs1465697	chr19:49837246	0.8831	ZNF114-AS1	ENSG00000268186	113	0.0372516	0.88425	0.000365057	0.00859591	0.0695374	-1	0.20354	CD4naive	eQTL	pvalue	NA	NA
chr11:14076321_14885062	RRAS2	chr11	14076321	14885062	rs61884005	chr11:14402930	1.1436	RRAS2	ENSG00000133818	966	0.390192	0.342081	0.105643	0.0925472	0.0695373	-1	0.346791	CD8stim	eQTL	pvalue	0.674254	1
chr19:10423338_10625953	KEAP1	chr19	10423338	10625953	rs28834106	chr19:10592144	1.1381	UBE2L4	ENSG00000267741	268	0.00010605	0.90164	3.38542e-06	0.0287133	0.0695371	-1	0.5	CD4naive	eQTL	pvalue	NA	NA
chr19:6615889_6693163	TNFSF14	chr19	6615889	6693163	rs1077667	chr19:6668972	1.164	FUT5	ENSG00000130383	261	9.81973e-07	0.911834	2.01358e-08	0.018628	0.0695368	1	0.632184	monocytes	eQTL	pvalue	0.00235788	NA
chr1:160698276_160925186	SLAMF7	chr1	160698276	160925186	rs983494	chr1:160703965	1.1061	GLRX5P2	ENSG00000232879	386	0.0742957	0.821042	0.00292052	0.0322051	0.0695365	-1	0.300518	monocytes	eQTL	pvalue	NA	NA
chr1:92929865_93512762	DIPK1A	chr1	92929865	93512762	rs1415069	chr1:93426869	0.9313	SNORA66	ENSG00000207523	901	3.21001e-10	0.864566	2.44928e-11	0.0658978	0.0695361	-1	0.36293	CD4naive	eQTL	pvalue	NA	NA
chr11:118617158_118947933	BCL9L	chr11	118617158	118947933	rs149114341	chr11:118783424	1.3559		ENSG00000255435	469	0.000145435	0.886481	7.20222e-06	0.0438306	0.0695359	1	0.511727	TH17	eQTL	pvalue	NA	NA
chr1:2407781_2779397	PRXL2B	chr1	2407781	2779397	rs6670198	chr1:2520527	0.865		ENSG00000271806	308	1.14871e-11	0.90631	3.07024e-13	0.0241541	0.0695359	-1	0.366883	TREG_MEM	eQTL	pvalue	NA	NA
chr19:49738081_49925208	CD37	chr19	49738081	49925208	rs1465697	chr19:49837246	0.8831	ADM5	ENSG00000224420	349	7.53938e-06	0.899996	2.55756e-07	0.0304607	0.0695359	1	0.604585	M2	eQTL	pvalue	0.0362144	9
chr19:10258259_10897760	TYK2	chr19	10258259	10897760	rs34536443	chr19:10463118	1.3037	DOCK6	ENSG00000130158	763	0.00010209	0.867985	7.34398e-06	0.06237	0.0695357	-1	0.393185	TFH	eQTL	pvalue	2.8309e-19	4
chr19:6615889_6693163	TNFSF14	chr19	6615889	6693163	rs1077667	chr19:6668972	1.164	RFX2	ENSG00000087903	261	9.71351e-07	0.901971	3.07589e-08	0.0284924	0.0695357	1	0.448276	M2	eQTL	pvalue	0.989509	1
chr19:10423338_10625953	KEAP1	chr19	10423338	10625953	rs28834106	chr19:10592144	1.1381	CDKN2D	ENSG00000129355	268	0.000106584	0.906175	2.85217e-06	0.0241796	0.0695357	-1	0.649254	TFH	eQTL	pvalue	0.147287	8
chr11:46876450_47860184	MYBPC3	chr11	46876450	47860184	rs2269434	chr11:47360412	0.9175	KBTBD4	ENSG00000123444	1109	0.0267451	0.82068	0.00262296	0.0804166	0.0695348	-1	0.302074	TH2	eQTL	pvalue	0.0180744	6
chr19:10258259_10897760	TYK2	chr19	10258259	10897760	rs34536443	chr19:10463118	1.3037	HIKESHIP2	ENSG00000267544	875	0.000100662	0.855842	8.77226e-06	0.0745136	0.0695347	-1	0.374857	Bnaive	eQTL	pvalue	NA	NA
chr6:127955546_128297436	PTPRK	chr6	127955546	128297436	rs802730	chr6:128280104	1.1211	PTPRK-AS1	ENSG00000227945	478	0.000110419	0.88836	5.22786e-06	0.0419904	0.0695342	-1	0.368201	CD4stim	eQTL	pvalue	NA	NA
chr6:127955546_128297436	PTPRK	chr6	127955546	128297436	rs802730	chr6:128280104	1.1211		ENSG00000260212	477	0.000111322	0.895626	4.32476e-06	0.0347246	0.069534	-1	0.607966	TREGnaive	eQTL	pvalue	NA	NA
chr17:34665281_34997201	ZNHIT3	chr17	34665281	34997201	rs4796224	chr17:34842521	0.9181	NA	ENSG00000267479	242	0.0156358	0.893733	0.000363951	0.0207336	0.0695339	1	0.520661	TREG_MEM	eQTL	pvalue	NA	NA
chr14:52228101_52368559	GNG2	chr14	52228101	52368559	rs11852059	chr14:52306091	0.908	GNPNAT1	ENSG00000100522	324	0.0702781	0.834048	0.00203687	0.0241037	0.0695337	-1	0.552469	TH2	eQTL	pvalue	0.00556741	7
chr16:11020235_11325362	CLEC16A	chr16	11020235	11325362	rs2286974	chr16:11114512	0.8477	ZC3H7A	ENSG00000122299	634	1.18298e-18	0.881037	6.64634e-20	0.0494299	0.0695327	1	0.641956	THSTAR	eQTL	pvalue	0.999987	1
chr8:128763162_128873806	MYC	chr8	128763162	128873806	rs6990534	chr8:128814091	0.8984		ENSG00000224722	99	0.00254444	0.918298	2.67873e-05	0.00959811	0.0695326	-1	0.777778	NK	eQTL	pvalue	NA	NA
chr10:6038478_6185310	IL2RA	chr10	6038478	6185310	rs11256593	chr10:6117322	1.2048	IL15RA	ENSG00000134470	410	1.27563e-20	0.892071	5.50047e-22	0.0383964	0.0695321	1	0.653659	TFH	eQTL	pvalue	3.17111e-08	9
chr10:80999869_81071087	ZMIZ1	chr10	80999869	81071087	rs1250551	chr10:81059335	0.8907	SFTPD-AS1	ENSG00000273372	104	6.55099e-06	0.922001	6.06057e-08	0.00846025	0.0695321	-1	0.173077	TH2	eQTL	pvalue	NA	NA
chr20:44594575_44782428	CD40	chr20	44594575	44782428	rs6032662	chr20:44734310	1.1432	WFDC5	ENSG00000175121	244	4.08549e-08	0.910935	8.79183e-10	0.0195334	0.0695319	1	0.409836	M2	eQTL	pvalue	5.60174e-05	7
chr22:22017142_22349088	MAPK1	chr22	22017142	22349088	rs9610458	chr22:22205353	1.121	IGLV8-61	ENSG00000211638	646	8.86406e-07	0.873724	5.76372e-08	0.0567431	0.0695319	1	0.475232	NK	eQTL	pvalue	NA	NA
chr16:11193828_11521191	RMI2	chr16	11193828	11521191	rs146566517	chr16:11353879	0.469	NA	ENSG00000272310	1056	2.23096e-18	0.839985	2.40505e-19	0.0904836	0.0695318	-1	0.3125	M2	eQTL	pvalue	NA	NA
chr6:135591392_136145479	AHI1	chr6	135591392	136145479	rs4896153	chr6:135833463	0.8708	MAP7	ENSG00000135525	435	2.2235e-07	0.89538	8.73083e-09	0.0350886	0.0695314	1	0.494253	CD4stim	eQTL	pvalue	0.929881	2
chr14:52228101_52368559	GNG2	chr14	52228101	52368559	rs11852059	chr14:52306091	0.908		ENSG00000258942	370	0.0695975	0.826073	0.00270936	0.0320887	0.0695313	1	0.578378	TREGnaive	eQTL	pvalue	NA	NA
chr19:49738081_49925208	CD37	chr19	49738081	49925208	rs1465697	chr19:49837246	0.8831	CA11	ENSG00000063180	349	7.49257e-06	0.894408	3.02606e-07	0.0360534	0.0695313	-1	0.406877	CD8naive	eQTL	pvalue	0.976097	5
chr14:103015542_103459588	TRAF3	chr14	103015542	103459588	rs12588969	chr14:103230758	0.9148	AMN	ENSG00000166126	438	0.000243437	0.894473	9.74657e-06	0.0357427	0.0695312	1	0.406393	Bnaive	eQTL	pvalue	0.0923578	5
chr19:49738081_49925208	CD37	chr19	49738081	49925208	rs1465697	chr19:49837246	0.8831	CGB3	ENSG00000104827	349	7.57443e-06	0.90418	2.20742e-07	0.026281	0.0695312	-1	0.277937	THSTAR	eQTL	pvalue	NA	10
chr1:200671993_201056749	INAVA	chr1	200671993	201056749	rs59655222	chr1:200875897	1.1311	RPL34P6	ENSG00000231333	766	2.80247e-06	0.860649	2.27566e-07	0.0698169	0.0695312	1	0.369452	NK	eQTL	pvalue	NA	NA
chr16:29841225_30438138	TBX6	chr16	29841225	30438138	rs3809627	chr16:30103160	0.9076	SETD1A	ENSG00000099381	240	0.0208984	0.890312	0.000443288	0.0188154	0.0695311	-1	0.5875	TH17	eQTL	pvalue	0.999996	1
chr1:92929865_93512762	DIPK1A	chr1	92929865	93512762	rs1415069	chr1:93426869	0.9313	EPHX4	ENSG00000172031	864	3.1542e-10	0.849203	3.02106e-11	0.0812662	0.0695311	-1	0.381944	M2	eQTL	pvalue	0.0335439	5
chr6:135591392_136145479	AHI1	chr6	135591392	136145479	rs4896153	chr6:135833463	0.8708		ENSG00000240056	642	3.55507e-08	0.876571	2.18873e-09	0.0538978	0.0695309	-1	0.657321	CD8naive	eQTL	pvalue	NA	NA
chr7:2392233_2478020	CHST12	chr7	2392233	2478020	rs55858457	chr7:2443302	0.8931	CHST12	ENSG00000136213	136	0.00363113	0.916476	4.11678e-05	0.010321	0.0695307	-1	0.654412	TH2	eQTL	pvalue	0.000240663	8
chr11:65354926_66061233	TSGA10IP	chr11	65354926	66061233	rs531612	chr11:65705432	0.9155	ZDHHC24	ENSG00000174165	949	0.00335291	0.853712	0.000287437	0.0731172	0.0695305	-1	0.25079	TREG_MEM	eQTL	pvalue	0.00614031	8
chr17:34665281_34997201	ZNHIT3	chr17	34665281	34997201	rs4796224	chr17:34842521	0.9181	NA	ENSG00000267499	242	0.0156481	0.894432	0.000351776	0.0200377	0.0695299	-1	0.644628	TFH	eQTL	pvalue	NA	NA
chr11:60760530_60835043	CD6	chr11	60760530	60835043	rs4939490	chr11:60793651	1.1464	OOSP4B	ENSG00000255393	100	4.03477e-07	0.923196	3.20954e-09	0.0072742	0.0695296	0	0	NK	eQTL	pvalue	NA	NA
chr17:40264534_40782389	STAT3	chr17	40264534	40782389	rs1026916	chr17:40529835	0.8784	KRT15	ENSG00000171346	361	7.85927e-09	0.896795	2.95731e-10	0.0336753	0.0695292	1	0.562327	monocytes	eQTL	pvalue	3.50794e-15	9
chr19:10423338_10625953	KEAP1	chr19	10423338	10625953	rs28834106	chr19:10592144	1.1381	FDX2	ENSG00000267673	268	0.000106648	0.90672	2.78896e-06	0.0236422	0.0695289	1	0.488806	CD4naive	eQTL	pvalue	NA	8
chr14:103199716_103463149	TRAF3	chr14	103199716	103463149	rs12147246	chr14:103265844	0.9054		ENSG00000259775	240	0.000248298	0.912331	4.88705e-06	0.0178872	0.0695287	-1	0.270833	TH1	eQTL	pvalue	NA	NA
chr1:160698276_160925186	SLAMF7	chr1	160698276	160925186	rs983494	chr1:160703965	1.1061	KCNJ10	ENSG00000177807	387	0.0746792	0.825285	0.00253724	0.0279697	0.0695286	1	0.633075	TREGnaive	eQTL	pvalue	0.598389	5
chr19:10423338_10625953	KEAP1	chr19	10423338	10625953	rs28834106	chr19:10592144	1.1381	NA	ENSG00000226104	268	0.000106091	0.901987	3.34562e-06	0.0283749	0.0695286	-1	0.563433	CD8naive	eQTL	pvalue	NA	10
chr12:57855180_58473351	OS9	chr12	57855180	58473351	rs701006	chr12:58106836	1.1206	CDK4	ENSG00000135446	762	1.81635e-06	0.873797	1.17949e-07	0.0566726	0.0695283	1	0.448819	CD8stim	eQTL	pvalue	0.932017	4
chr8:128763162_128873806	MYC	chr8	128763162	128873806	rs6990534	chr8:128814091	0.8984	NA	ENSG00000256655	99	0.00255218	0.921091	1.90617e-05	0.00680991	0.0695282	1	0.686869	TH1	eQTL	pvalue	NA	NA
chr3:101645933_101805935	ZPLD1	chr3	101645933	101805935	rs4325907	chr3:101749022	0.9055	NFKBIZ	ENSG00000144802	352	0.000345702	0.901579	1.09686e-05	0.0285363	0.069528	-1	0.409091	TREGnaive	eQTL	pvalue	0.999617	1
chr16:11193828_11521191	RMI2	chr16	11193828	11521191	rs146566517	chr16:11353879	0.469		ENSG00000262999	1056	2.21008e-18	0.832126	2.61388e-19	0.0983466	0.0695276	-1	0.350379	M2	eQTL	pvalue	NA	NA
chr17:45312813_45874509	NPEPPS	chr17	45312813	45874509	rs11079784	chr17:45702280	1.1131	OSBPL7	ENSG00000006025	1133	1.4393e-06	0.842518	1.50371e-07	0.0879526	0.0695274	1	0.586055	Bnaive	eQTL	pvalue	0.181605	3
chr20:44594575_44782428	CD40	chr20	44594575	44782428	rs6032662	chr20:44734310	1.1432	NCOA5	ENSG00000124160	264	3.85633e-08	0.909536	8.90628e-10	0.0209364	0.0695273	-1	0.276515	TH1	eQTL	pvalue	0.9968	1
chr1:160162872_160430469	VANGL2	chr1	160162872	160430469	rs3737798	chr1:160389984	1.0911	SUMO1P3	ENSG00000235082	273	0.0423169	0.867983	0.000940981	0.0192314	0.0695272	1	0.205128	M2	eQTL	pvalue	NA	NA
chr1:160162872_160430469	VANGL2	chr1	160162872	160430469	rs3737798	chr1:160389984	1.0911	PCP4L1	ENSG00000248485	239	0.0520296	0.857989	0.00117347	0.0192815	0.0695266	-1	0.188285	CD4naive	eQTL	pvalue	0.223986	9
chr19:6615889_6693163	TNFSF14	chr19	6615889	6693163	rs1077667	chr19:6668972	1.164	CD70	ENSG00000125726	261	9.80138e-07	0.91013	2.19822e-08	0.0203426	0.0695264	1	0.601533	TREGnaive	eQTL	pvalue	0.0457522	9
chr19:6615889_6693163	TNFSF14	chr19	6615889	6693163	rs1077667	chr19:6668972	1.164	DUS3L	ENSG00000141994	261	9.81509e-07	0.911403	2.06123e-08	0.0190705	0.0695258	1	0.340996	TFH	eQTL	pvalue	2.4468e-09	6
chr1:120135045_120341256	PHGDH	chr1	120135045	120341256	rs483180	chr1:120267505	0.8974		ENSG00000234998	311	0.000448632	0.89938	1.53139e-05	0.0306305	0.0695257	-1	0.553055	CD8stim	eQTL	pvalue	NA	NA
chr14:103015542_103459588	TRAF3	chr14	103015542	103459588	rs12588969	chr14:103230758	0.9148		ENSG00000259508	442	0.000243231	0.893715	9.95439e-06	0.0365064	0.0695256	1	0.400452	TREGnaive	eQTL	pvalue	NA	NA
chr5:176525029_176837504	RGS14	chr5	176525029	176837504	rs67111717	chr5:176790162	1.1003	FGFR4	ENSG00000160867	263	0.0391833	0.867849	0.00101568	0.0224262	0.0695254	1	0.737643	TFH	eQTL	pvalue	1.30017e-06	5
chr5:133418739_133782153	TCF7	chr5	133418739	133782153	rs244656	chr5:133449827	1.1168		ENSG00000250564	439	0.208046	0.680034	0.00994793	0.0324469	0.0695251	-1	0.143508	CD8naive	eQTL	pvalue	NA	NA
chr19:10423338_10625953	KEAP1	chr19	10423338	10625953	rs28834106	chr19:10592144	1.1381	NA	ENSG00000265149	49	0.000116362	0.926701	4.68019e-07	0.00365776	0.0695248	0	0	NK	eQTL	pvalue	NA	NA
chr6:135591392_136145479	AHI1	chr6	135591392	136145479	rs4896153	chr6:135833463	0.8708	GAPDHP73	ENSG00000226540	644	3.36413e-08	0.861329	2.70339e-09	0.0691461	0.0695247	-1	0.501553	CD4stim	eQTL	pvalue	NA	NA
chr1:160162872_160430469	VANGL2	chr1	160162872	160430469	rs3737798	chr1:160389984	1.0911	APOA2	ENSG00000158874	259	0.0517747	0.858906	0.00112934	0.0186654	0.0695246	-1	0.698842	CD8stim	eQTL	pvalue	0.00943706	9
chr1:92652691_93519650	EVI5	chr1	92652691	93519650	rs139504223	chr1:93152635	0.8655	GAPDHP46	ENSG00000224678	1134	3.14761e-10	0.847759	3.07372e-11	0.0827163	0.0695242	1	0.404762	CD8stim	eQTL	pvalue	NA	NA
chr5:118401568_118973394	TNFAIP8	chr5	118401568	118973394	rs32658	chr5:118703662	0.9376	RNU7-34P	ENSG00000238904	908	0.153115	0.704053	0.0131073	0.0602005	0.0695241	1	0.515419	CD4naive	eQTL	pvalue	NA	NA
chr1:92450091_93431324	GFI1	chr1	92450091	93431324	rs58394161	chr1:92939959	0.8425	RNU6-970P	ENSG00000252121	1151	3.08555e-10	0.83104	3.69453e-11	0.0994364	0.0695237	1	0.557776	TH17	eQTL	pvalue	NA	NA
chr1:92450091_93431324	GFI1	chr1	92450091	93431324	rs58394161	chr1:92939959	0.8425	MTCO3P21	ENSG00000232752	50	1.69903e-05	0.92689	6.67121e-08	0.00356989	0.0695235	1	0.18	CD8naive	eQTL	pvalue	NA	NA
chr11:118447156_118807735	CXCR5	chr11	118447156	118807735	rs6589706	chr11:118747813	1.088	RNU6-376P	ENSG00000207462	557	0.00012537	0.892368	5.3454e-06	0.0379782	0.0695235	0	0	CD8stim	eQTL	pvalue	NA	NA
chr11:118447156_118807735	CXCR5	chr11	118447156	118807735	rs6589706	chr11:118747813	1.088		ENSG00000254478	557	0.00012537	0.892368	5.3454e-06	0.0379782	0.0695235	0	0	CD8stim	eQTL	pvalue	NA	NA
chr11:118447156_118807735	CXCR5	chr11	118447156	118807735	rs6589706	chr11:118747813	1.088		ENSG00000201535	557	0.00012537	0.892368	5.3454e-06	0.0379782	0.0695235	0	0	CD8stim	eQTL	pvalue	NA	NA
chr11:118447156_118807735	CXCR5	chr11	118447156	118807735	rs6589706	chr11:118747813	1.088	MIR4492	ENSG00000264211	557	0.00012537	0.892368	5.3454e-06	0.0379782	0.0695235	0	0	CD8stim	eQTL	pvalue	NA	NA
chr11:118447156_118807735	CXCR5	chr11	118447156	118807735	rs6589706	chr11:118747813	1.088	NA	ENSG00000266398	557	0.00012537	0.892368	5.3454e-06	0.0379782	0.0695235	0	0	CD8stim	eQTL	pvalue	NA	NA
chr11:118447156_118807735	CXCR5	chr11	118447156	118807735	rs6589706	chr11:118747813	1.088		ENSG00000255114	557	0.00012537	0.892368	5.3454e-06	0.0379782	0.0695235	0	0	CD8stim	eQTL	pvalue	NA	NA
chr11:118447156_118807735	CXCR5	chr11	118447156	118807735	rs6589706	chr11:118747813	1.088	NA	ENSG00000268192	557	0.00012537	0.892368	5.3454e-06	0.0379782	0.0695235	0	0	CD8stim	eQTL	pvalue	NA	10
chr11:118447156_118807735	CXCR5	chr11	118447156	118807735	rs6589706	chr11:118747813	1.088		ENSG00000252119	557	0.00012537	0.892368	5.3454e-06	0.0379782	0.0695235	0	0	CD8stim	eQTL	pvalue	NA	NA
chr11:118447156_118807735	CXCR5	chr11	118447156	118807735	rs6589706	chr11:118747813	1.088		ENSG00000245385	557	0.00012537	0.892368	5.3454e-06	0.0379782	0.0695235	0	0	CD8stim	eQTL	pvalue	NA	NA
chr11:118447156_118807735	CXCR5	chr11	118447156	118807735	rs6589706	chr11:118747813	1.088	NA	ENSG00000259159	557	0.00012537	0.892368	5.3454e-06	0.0379782	0.0695235	0	0	CD8stim	eQTL	pvalue	NA	NA
chr11:118447156_118807735	CXCR5	chr11	118447156	118807735	rs6589706	chr11:118747813	1.088	C1QTNF5	ENSG00000223953	557	0.00012537	0.892368	5.3454e-06	0.0379782	0.0695235	0	0	CD8stim	eQTL	pvalue	0.830647	3
chr11:118447156_118807735	CXCR5	chr11	118447156	118807735	rs6589706	chr11:118747813	1.088	MFRP	ENSG00000235718	557	0.00012537	0.892368	5.3454e-06	0.0379782	0.0695235	0	0	CD8stim	eQTL	pvalue	5.34353e-08	7
chr11:118447156_118807735	CXCR5	chr11	118447156	118807735	rs6589706	chr11:118747813	1.088	THY1-AS1	ENSG00000263873	557	0.00012537	0.892368	5.3454e-06	0.0379782	0.0695235	0	0	CD8stim	eQTL	pvalue	NA	NA
chr14:103015542_103459588	TRAF3	chr14	103015542	103459588	rs12588969	chr14:103230758	0.9148	COA8	ENSG00000256053	421	0.000244345	0.897811	8.84027e-06	0.0324127	0.0695233	-1	0.617577	TH2	eQTL	pvalue	NA	7
chr19:49738081_49925208	CD37	chr19	49738081	49925208	rs1465697	chr19:49837246	0.8831	SIGLEC16	ENSG00000161643	348	7.44039e-06	0.888179	3.54847e-07	0.0422895	0.0695233	-1	0.451149	NK	eQTL	pvalue	NA	NA
chr1:200671993_201056749	INAVA	chr1	200671993	201056749	rs59655222	chr1:200875897	1.1311		ENSG00000234132	770	2.82524e-06	0.86764	2.04827e-07	0.0628335	0.069523	-1	0.650649	TH2	eQTL	pvalue	NA	NA
chr10:5989954_6190329	IL2RA	chr10	5989954	6190329	rs12722559	chr10:6070273	1.2494	FBH1	ENSG00000134452	471	1.27101e-20	0.888845	5.96315e-22	0.041632	0.0695229	1	0.397028	Bnaive	eQTL	pvalue	NA	3
chr12:57855180_58473351	OS9	chr12	57855180	58473351	rs701006	chr12:58106836	1.1206		ENSG00000258001	762	1.8146e-06	0.872956	1.19709e-07	0.0575193	0.0695225	-1	0.607612	TH17	eQTL	pvalue	NA	NA
chr5:39923355_40842116	TTC33	chr5	39923355	40842116	rs11749040	chr5:40396425	0.8214	CARD6	ENSG00000132357	2045	1.58668e-12	0.786293	2.91095e-13	0.144185	0.0695223	1	0.588753	TFH	eQTL	pvalue	1.45631e-16	8
chr18:56304778_56462884	MALT1	chr18	56304778	56462884	rs9955954	chr18:56348044	0.8958	HMGN1P30	ENSG00000235028	325	0.000909633	0.903536	2.62517e-05	0.0260062	0.0695216	-1	0.704615	Bnaive	eQTL	pvalue	NA	NA
chr5:133418739_133782153	TCF7	chr5	133418739	133782153	rs244656	chr5:133449827	1.1168		ENSG00000270892	439	0.209651	0.685277	0.00834461	0.0272062	0.0695214	1	0.346241	THSTAR	eQTL	pvalue	NA	NA
chr22:50935082_51045816	ODF3B	chr22	50935082	51045816	rs140522	chr22:50971266	0.8953	HDAC10	ENSG00000100429	230	0.000154087	0.904536	4.40423e-06	0.0257846	0.0695213	1	0.643478	M2	eQTL	pvalue	3.27881e-12	9
chr7:37359204_37459644	ELMO1	chr7	37359204	37459644	rs60600003	chr7:37382465	0.8747		ENSG00000272908	242	0.128708	0.780226	0.00306057	0.0184836	0.0695213	1	0.623967	M2	eQTL	pvalue	NA	NA
chr1:101213532_101663312	SLC30A7	chr1	101213532	101663312	rs11578655	chr1:101412902	0.8673	PPIAP7	ENSG00000173810	673	6.51015e-10	0.879738	3.75999e-11	0.0507405	0.069521	-1	0.197623	CD8naive	eQTL	pvalue	NA	NA
chr3:100568229_101346033	IMPG2	chr3	100568229	101346033	rs111430408	chr3:100848597	1.1813	NA	ENSG00000238525	1764	0.132802	0.665223	0.0220538	0.110401	0.0695209	1	0.430839	Bnaive	eQTL	pvalue	NA	NA
chr1:2407781_2779397	PRXL2B	chr1	2407781	2779397	rs6670198	chr1:2520527	0.865	TPRG1L	ENSG00000158109	138	2.94844e-11	0.920229	3.30667e-13	0.0102508	0.0695206	1	0.905797	M2	eQTL	pvalue	0.00284528	9
chr16:85964563_86021505	IRF8	chr16	85964563	86021505	rs35703946	chr16:86021505	1.1883		ENSG00000270159	209	0.0124012	0.901499	0.000225921	0.0163536	0.0695205	1	0.545455	TH17	eQTL	pvalue	NA	NA
chr4:121992040_122147741	TNIP3	chr4	121992040	122147741	rs17051321	chr4:122119449	0.9097		ENSG00000249409	179	0.0127369	0.903172	0.000203593	0.0143672	0.0695204	-1	0.597765	TH17	eQTL	pvalue	NA	NA
chr1:101213532_101663312	SLC30A7	chr1	101213532	101663312	rs11578655	chr1:101412902	0.8673	GPR88	ENSG00000181656	673	6.5059e-10	0.879164	3.80255e-11	0.0513155	0.0695203	-1	0.261516	TREG_MEM	eQTL	pvalue	0.754055	3
chr5:118401568_118973394	TNFAIP8	chr5	118401568	118973394	rs32658	chr5:118703662	0.9376	FAM170A	ENSG00000164334	908	0.152441	0.700956	0.0137816	0.0633012	0.06952	1	0.439427	CD8naive	eQTL	pvalue	NA	NA
chr22:50935082_51045816	ODF3B	chr22	50935082	51045816	rs140522	chr22:50971266	0.8953	ARSA	ENSG00000100299	239	0.000155118	0.910587	3.37368e-06	0.0197349	0.06952	-1	0.284519	CD8stim	eQTL	pvalue	8.51322e-08	8
chr6:6992891_7245458	RREB1	chr6	6992891	7245458	rs12211604	chr6:7100029	0.9111	HNRNPLP1	ENSG00000233503	401	0.0521647	0.842795	0.00207442	0.0334457	0.0695199	1	0.526185	CD8stim	eQTL	pvalue	NA	NA
chr6:135188731_135538639	MYB	chr6	135188731	135538639	rs2327586	chr6:135495226	1.1113	PDE7B	ENSG00000171408	480	0.000655126	0.890439	2.90073e-05	0.0393569	0.0695197	-1	0.64375	monocytes	eQTL	pvalue	0.946452	2
chr11:60760530_60835043	CD6	chr11	60760530	60835043	rs4939490	chr11:60793651	1.1464	OOSP4B	ENSG00000255393	102	4.03419e-07	0.923063	3.27175e-09	0.00741657	0.0695197	0	0	CD4naive	eQTL	pvalue	NA	NA
chr11:60760530_60835043	CD6	chr11	60760530	60835043	rs4939490	chr11:60793651	1.1464	OOSP4B	ENSG00000255393	102	4.03419e-07	0.923063	3.27175e-09	0.00741657	0.0695197	0	0	CD8naive	eQTL	pvalue	NA	NA
chr11:60760530_60835043	CD6	chr11	60760530	60835043	rs4939490	chr11:60793651	1.1464	OOSP4B	ENSG00000255393	102	4.03419e-07	0.923063	3.27175e-09	0.00741657	0.0695197	0	0	TH17	eQTL	pvalue	NA	NA
chr11:60760530_60835043	CD6	chr11	60760530	60835043	rs4939490	chr11:60793651	1.1464	OOSP4B	ENSG00000255393	102	4.03419e-07	0.923063	3.27175e-09	0.00741657	0.0695197	0	0	THSTAR	eQTL	pvalue	NA	NA
chr11:60760530_60835043	CD6	chr11	60760530	60835043	rs4939490	chr11:60793651	1.1464	OOSP4B	ENSG00000255393	102	4.03419e-07	0.923063	3.27175e-09	0.00741657	0.0695197	0	0	TH2	eQTL	pvalue	NA	NA
chr11:60760530_60835043	CD6	chr11	60760530	60835043	rs4939490	chr11:60793651	1.1464	OOSP4B	ENSG00000255393	102	4.03419e-07	0.923063	3.27175e-09	0.00741657	0.0695197	0	0	TREGnaive	eQTL	pvalue	NA	NA
chr11:60760530_60835043	CD6	chr11	60760530	60835043	rs4939490	chr11:60793651	1.1464	OOSP4B	ENSG00000255393	102	4.03419e-07	0.923063	3.27175e-09	0.00741657	0.0695197	0	0	CD4stim	eQTL	pvalue	NA	NA
chr11:60760530_60835043	CD6	chr11	60760530	60835043	rs4939490	chr11:60793651	1.1464	OOSP4B	ENSG00000255393	102	4.03419e-07	0.923063	3.27175e-09	0.00741657	0.0695197	0	0	CD8stim	eQTL	pvalue	NA	NA
chr11:60760530_60835043	CD6	chr11	60760530	60835043	rs4939490	chr11:60793651	1.1464	OOSP4B	ENSG00000255393	102	4.03419e-07	0.923063	3.27175e-09	0.00741657	0.0695197	0	0	TFH	eQTL	pvalue	NA	NA
chr11:60760530_60835043	CD6	chr11	60760530	60835043	rs4939490	chr11:60793651	1.1464	OOSP4B	ENSG00000255393	102	4.03419e-07	0.923063	3.27175e-09	0.00741657	0.0695197	0	0	TREG_MEM	eQTL	pvalue	NA	NA
chr20:44594575_44782428	CD40	chr20	44594575	44782428	rs6032662	chr20:44734310	1.1432	SLC12A5-AS1	ENSG00000204044	319	3.83272e-08	0.903968	1.12706e-09	0.0265128	0.0695194	1	0.373041	CD8naive	eQTL	pvalue	NA	NA
chr14:103199716_103463149	TRAF3	chr14	103199716	103463149	rs12147246	chr14:103265844	0.9054	RNU4-68P	ENSG00000201184	233	0.00024825	0.912154	4.93768e-06	0.0180732	0.0695194	-1	0.356223	monocytes	eQTL	pvalue	NA	NA
chr19:10744807_11274530	SMARCA4	chr19	10744807	11274530	rs12609500	chr19:11173928	1.0997	RAVER1	ENSG00000161847	776	0.0236134	0.842795	0.00174814	0.0623242	0.0695192	-1	0.695876	NK	eQTL	pvalue	0.98234	2
chr5:133418739_133782153	TCF7	chr5	133418739	133782153	rs244656	chr5:133449827	1.1168	WSPAR	ENSG00000249073	442	0.209833	0.685885	0.00816	0.0266033	0.069519	1	0.176471	CD4naive	eQTL	pvalue	NA	NA
chr7:2392233_2478020	CHST12	chr7	2392233	2478020	rs55858457	chr7:2443302	0.8931		ENSG00000176349	136	0.00363325	0.917012	3.90915e-05	0.00979693	0.069519	-1	0.352941	CD8stim	eQTL	pvalue	NA	10
chr4:108824655_109111753	LEF1	chr4	108824655	109111753	rs9992763	chr4:109058718	0.9139	RPL34-DT	ENSG00000234492	351	0.00317558	0.898762	0.000100741	0.0284425	0.0695189	1	0.555556	M2	eQTL	pvalue	NA	NA
chr19:45110119_45187302	PVR	chr19	45110119	45187302	rs7260482	chr19:45143942	0.9152	EIF5AP3	ENSG00000267346	115	0.184606	0.736234	0.00194669	0.00769413	0.0695188	1	0.886957	TREG_MEM	eQTL	pvalue	NA	NA
chr19:10258259_10897760	TYK2	chr19	10258259	10897760	rs34536443	chr19:10463118	1.3037		ENSG00000267303	875	0.000100528	0.854708	8.90757e-06	0.075664	0.0695188	1	0.628571	Bnaive	eQTL	pvalue	NA	NA
chr3:159485268_159713078	IL12A	chr3	159485268	159713078	rs1014486	chr3:159691112	1.1108	RPL35AP10	ENSG00000243687	402	0.000259224	0.899721	8.8054e-06	0.0304925	0.0695187	-1	0.457711	TREGnaive	eQTL	pvalue	NA	NA
chr6:137876882_138124804	OLIG3	chr6	137876882	138124804	rs631204	chr6:137959455	1.1194	RPSAP42	ENSG00000219463	489	5.59298e-07	0.89071	2.50167e-08	0.0397708	0.0695186	-1	0.429448	CD4naive	eQTL	pvalue	NA	NA
chr19:49738081_49925208	CD37	chr19	49738081	49925208	rs1465697	chr19:49837246	0.8831	CGB2	ENSG00000104818	349	7.5473e-06	0.900941	2.4798e-07	0.0295325	0.0695186	-1	0.223496	THSTAR	eQTL	pvalue	0.069422	10
chr12:57855180_58473351	OS9	chr12	57855180	58473351	rs701006	chr12:58106836	1.1206	NXPH4	ENSG00000182379	757	1.82307e-06	0.877029	1.11253e-07	0.0534511	0.0695182	1	0.314399	M2	eQTL	pvalue	0.462096	5
chr16:29841225_30438138	TBX6	chr16	29841225	30438138	rs3809627	chr16:30103160	0.9076	DCTPP1	ENSG00000179958	310	0.00910228	0.898222	0.000233012	0.0229244	0.0695181	1	0.5	Bnaive	eQTL	pvalue	0.184698	5
chr5:141414305_141597351	NDFIP1	chr5	141414305	141597351	rs249677	chr5:141539339	0.9256	PCDHGB3	ENSG00000262209	379	0.138707	0.758905	0.0050901	0.0277797	0.0695181	-1	0.319261	TREG_MEM	eQTL	pvalue	0.000624135	5
chr19:16444965_16814328	EPS15L1	chr19	16444965	16814328	rs58166386	chr19:16559421	1.095	ANO8	ENSG00000074855	398	0.0157446	0.883317	0.000551467	0.0308693	0.0695175	1	0.266332	THSTAR	eQTL	pvalue	0.992936	2
chr17:57475896_58223430	VMP1	chr17	57475896	58223430	rs2150879	chr17:57859210	1.1091	RN7SL448P	ENSG00000264322	183	0.000110092	0.9129	2.11527e-06	0.0174706	0.0695175	-1	0.191257	TH17	eQTL	pvalue	NA	NA
chr7:2392233_2478020	CHST12	chr7	2392233	2478020	rs55858457	chr7:2443302	0.8931	SDK1	ENSG00000146555	136	0.00362755	0.915571	4.48085e-05	0.0112399	0.0695166	1	0.676471	THSTAR	eQTL	pvalue	0.005016	2
chr22:50935082_51045816	ODF3B	chr22	50935082	51045816	rs140522	chr22:50971266	0.8953	KLHDC7B	ENSG00000130487	239	0.000155209	0.911123	3.28298e-06	0.0192025	0.0695165	-1	0.594142	CD8stim	eQTL	pvalue	0.000573067	9
chr19:49738081_49925208	CD37	chr19	49738081	49925208	rs1465697	chr19:49837246	0.8831	FGF21	ENSG00000105550	349	7.58574e-06	0.90553	2.0956e-07	0.0249462	0.0695164	-1	0.621777	M2	eQTL	pvalue	0.213002	8
chr6:135188731_135538639	MYB	chr6	135188731	135538639	rs2327586	chr6:135495226	1.1113	FAM8A6P	ENSG00000218772	480	0.00065154	0.885565	3.2596e-05	0.0442346	0.0695162	1	0.535417	TREGnaive	eQTL	pvalue	NA	NA
chr5:118401568_118973394	TNFAIP8	chr5	118401568	118973394	rs32658	chr5:118703662	0.9376		ENSG00000261036	491	0.171258	0.720077	0.00753541	0.0316142	0.0695161	-1	0.297352	NK	eQTL	pvalue	NA	NA
chr11:118462188_118773904	CXCR5	chr11	118462188	118773904	rs12365699	chr11:118743286	1.1546	HMBS	ENSG00000256269	506	0.000124127	0.881373	6.90776e-06	0.0489794	0.0695161	-1	0.600791	monocytes	eQTL	pvalue	0.944814	2
chr19:6615889_6693163	TNFSF14	chr19	6615889	6693163	rs1077667	chr19:6668972	1.164	DENND1C	ENSG00000205744	261	9.78962e-07	0.909038	2.31694e-08	0.021445	0.069516	-1	0.436782	TFH	eQTL	pvalue	0.036006	4
chr17:43279320_43781083	MAP3K14	chr17	43279320	43781083	rs7222450	chr17:43407670	1.1034	HIGD1B	ENSG00000131097	770	0.00775171	0.865962	0.000504286	0.0562656	0.069516	1	0.218182	TFH	eQTL	pvalue	0.00234558	10
chr19:10258259_10897760	TYK2	chr19	10258259	10897760	rs34536443	chr19:10463118	1.3037	HIKESHIP2	ENSG00000267544	883	0.000100353	0.853216	9.08342e-06	0.0771591	0.0695159	-1	0.335221	CD8naive	eQTL	pvalue	NA	NA
chr16:79635140_79656999	MAF	chr16	79635140	79656999	rs6564681	chr16:79652720	0.9099	LINC01229	ENSG00000260876	38	0.0522261	0.875456	0.0001617	0.00264103	0.0695155	-1	0.657895	TH1	eQTL	pvalue	NA	NA
chr1:2407781_2779397	PRXL2B	chr1	2407781	2779397	rs6670198	chr1:2520527	0.865		ENSG00000272161	311	1.12866e-11	0.902178	3.5501e-13	0.0283077	0.0695139	1	0.517685	TH1	eQTL	pvalue	NA	NA
chr6:127955546_128297436	PTPRK	chr6	127955546	128297436	rs802730	chr6:128280104	1.1211	THEMIS	ENSG00000172673	483	0.000109408	0.88026	6.23687e-06	0.0501101	0.0695138	1	0.637681	TH1	eQTL	pvalue	0.142517	5
chr5:118401568_118973394	TNFAIP8	chr5	118401568	118973394	rs32658	chr5:118703662	0.9376	PRR16	ENSG00000184838	399	0.182553	0.718121	0.00605661	0.0237558	0.0695136	-1	0.210526	TREGnaive	eQTL	pvalue	0.526199	6
chr19:6615889_6693163	TNFSF14	chr19	6615889	6693163	rs1077667	chr19:6668972	1.164	RPL7P50	ENSG00000268785	261	9.81425e-07	0.911325	2.07087e-08	0.01916	0.0695135	-1	0.616858	CD4stim	eQTL	pvalue	NA	NA
chr13:99570862_100512004	UBAC2	chr13	99570862	100512004	rs77654077	chr13:100026952	1.7768	H2AZP3	ENSG00000218502	1797	0.0116367	0.770198	0.00221355	0.146439	0.0695134	1	0.474124	TFH	eQTL	pvalue	NA	NA
chr13:99570862_100512004	UBAC2	chr13	99570862	100512004	rs77654077	chr13:100026952	1.7768	NA	ENSG00000212197	1790	0.0116939	0.773981	0.0021564	0.142655	0.0695129	-1	0.439665	NK	eQTL	pvalue	NA	NA
chr5:118401568_118973394	TNFAIP8	chr5	118401568	118973394	rs32658	chr5:118703662	0.9376	LAMTOR3P2	ENSG00000248979	908	0.153307	0.704935	0.0129176	0.0593284	0.0695125	-1	0.644273	TREGnaive	eQTL	pvalue	NA	NA
chr16:29841225_30438138	TBX6	chr16	29841225	30438138	rs3809627	chr16:30103160	0.9076		ENSG00000260719	312	0.00898342	0.893088	0.000283686	0.0281331	0.0695122	1	0.564103	TH1	eQTL	pvalue	NA	NA
chr12:9445978_9939813	CLECL1	chr12	9445978	9939813	rs7977720	chr12:9866349	0.903	NPM1P7	ENSG00000213443	826	4.32585e-05	0.838367	4.75444e-06	0.0920732	0.0695121	-1	0.653753	M2	eQTL	pvalue	NA	NA
chr15:79125587_79260741	RASGRF1	chr15	79125587	79260741	rs62013236	chr15:79247482	1.1334		ENSG00000259229	327	0.0538147	0.851513	0.00149973	0.0236608	0.0695119	1	0.443425	CD8naive	eQTL	pvalue	NA	NA
chr16:11193828_11521191	RMI2	chr16	11193828	11521191	rs146566517	chr16:11353879	0.469	COX6CP1	ENSG00000260318	1054	2.25254e-18	0.848111	2.18973e-19	0.0823768	0.0695118	1	0.568311	monocytes	eQTL	pvalue	NA	NA
chr14:75945376_76028941	BATF	chr14	75945376	76028941	rs34695601	chr14:76014298	1.1157	JDP2	ENSG00000140044	134	0.0138235	0.904659	0.000181742	0.0118243	0.0695118	1	0.529851	THSTAR	eQTL	pvalue	0.856106	4
chr22:22017142_22349088	MAPK1	chr22	22017142	22349088	rs9610458	chr22:22205353	1.121	PRAME	ENSG00000185686	646	8.91619e-07	0.878863	5.2444e-08	0.0516242	0.0695115	1	0.535604	NK	eQTL	pvalue	0.000838035	7
chr11:46876450_47860184	MYBPC3	chr11	46876450	47860184	rs2269434	chr11:47360412	0.9175	SPI1	ENSG00000066336	1109	0.02634	0.808248	0.00302887	0.092872	0.0695113	-1	0.559964	TH2	eQTL	pvalue	0.897231	1
chr19:10744807_11274530	SMARCA4	chr19	10744807	11274530	rs12609500	chr19:11173928	1.0997	SPC24	ENSG00000161888	780	0.0232105	0.827827	0.00216878	0.0772826	0.069511	-1	0.660256	THSTAR	eQTL	pvalue	0.00627554	8
chr2:112423188_113109590	MERTK	chr2	112423188	113109590	rs57116599	chr2:112770799	0.8869	IL1B	ENSG00000125538	808	0.000402761	0.869619	2.80245e-05	0.0604394	0.0695108	-1	0.316832	TH17	eQTL	pvalue	0.925868	4
chr4:121992040_122147741	TNIP3	chr4	121992040	122147741	rs17051321	chr4:122119449	0.9097	RN7SL335P	ENSG00000241037	154	0.0127882	0.906804	0.000152508	0.0107447	0.0695106	0	0	TH1	eQTL	pvalue	NA	NA
chr1:200671993_201056749	INAVA	chr1	200671993	201056749	rs59655222	chr1:200875897	1.1311	IPO9	ENSG00000198700	493	2.89949e-06	0.890444	1.30613e-07	0.0400423	0.0695104	1	0.545639	TREG_MEM	eQTL	pvalue	0.999992	1
chr11:118447156_118807735	CXCR5	chr11	118447156	118807735	rs6589706	chr11:118747813	1.088	SCN4B	ENSG00000177098	546	0.000122832	0.87219	8.20178e-06	0.0581688	0.0695097	-1	0.679487	monocytes	eQTL	pvalue	0.00153523	10
chr14:103199716_103463149	TRAF3	chr14	103199716	103463149	rs12147246	chr14:103265844	0.9054	NDUFB4P11	ENSG00000259374	233	0.000247436	0.909165	5.75397e-06	0.0210725	0.0695095	1	0.223176	Bnaive	eQTL	pvalue	NA	NA
chr16:29841225_30438138	TBX6	chr16	29841225	30438138	rs3809627	chr16:30103160	0.9076	QPRT	ENSG00000103485	312	0.0090905	0.897114	0.000244318	0.0240415	0.0695094	-1	0.365385	CD8stim	eQTL	pvalue	0.593366	7
chr12:57855180_58473351	OS9	chr12	57855180	58473351	rs701006	chr12:58106836	1.1206	NA	ENSG00000268367	762	1.81987e-06	0.875492	1.14465e-07	0.0549965	0.0695094	-1	0.39895	CD8naive	eQTL	pvalue	NA	NA
chr17:57475896_58223430	VMP1	chr17	57475896	58223430	rs2150879	chr17:57859210	1.1091	NA	ENSG00000216168	644	1.98055e-05	0.870535	1.36516e-06	0.0599352	0.069509	-1	0.534161	Bnaive	eQTL	pvalue	NA	NA
chr17:73033162_73583027	GRB2	chr17	73033162	73583027	rs9900529	chr17:73335776	1.0994	RNF157-AS1	ENSG00000267128	834	0.0256928	0.838927	0.00195946	0.0639113	0.069509	-1	0.378897	TREGnaive	eQTL	pvalue	NA	NA
chr3:121369811_122211421	CD86	chr3	121369811	122211421	rs75937181	chr3:121783015	1.2386	STXBP5L	ENSG00000145087	566	8.21904e-05	0.886302	4.09628e-06	0.0441028	0.069509	1	0.477032	NK	eQTL	pvalue	0.999948	1
chr19:49738081_49925208	CD37	chr19	49738081	49925208	rs1465697	chr19:49837246	0.8831		ENSG00000207073	349	7.56348e-06	0.902872	2.31883e-07	0.0276109	0.0695089	1	0.770774	THSTAR	eQTL	pvalue	NA	NA
chr20:44594575_44782428	CD40	chr20	44594575	44782428	rs6032662	chr20:44734310	1.1432	PIGT	ENSG00000124155	319	3.82729e-08	0.902688	1.18175e-09	0.0278026	0.0695089	1	0.623824	TREGnaive	eQTL	pvalue	4.6584e-12	6
chr19:49738081_49925208	CD37	chr19	49738081	49925208	rs1465697	chr19:49837246	0.8831	ATF5	ENSG00000169136	348	7.54524e-06	0.900695	2.5013e-07	0.0297892	0.0695082	-1	0.252874	NK	eQTL	pvalue	0.0226678	5
chr1:200671993_201056749	INAVA	chr1	200671993	201056749	rs59655222	chr1:200875897	1.1311		ENSG00000235121	644	2.84113e-06	0.87252	1.88987e-07	0.0579689	0.0695077	1	0.56677	TREG_MEM	eQTL	pvalue	NA	NA
chr1:120135045_120341256	PHGDH	chr1	120135045	120341256	rs483180	chr1:120267505	0.8974		ENSG00000273406	310	0.000435432	0.872917	2.85233e-05	0.0571115	0.0695074	1	0.458065	TH17	eQTL	pvalue	NA	NA
chr19:16444965_16814328	EPS15L1	chr19	16444965	16814328	rs58166386	chr19:16559421	1.095	MRPL34	ENSG00000130312	398	0.0156586	0.878493	0.000637632	0.0357034	0.0695072	-1	0.271357	THSTAR	eQTL	pvalue	0.0401284	10
chr1:160162872_160430469	VANGL2	chr1	160162872	160430469	rs3737798	chr1:160389984	1.0911	ARHGAP30	ENSG00000186517	271	0.0421222	0.863996	0.00113631	0.023238	0.069507	-1	0.442804	Bnaive	eQTL	pvalue	0.968958	1
chr19:16444965_16814328	EPS15L1	chr19	16444965	16814328	rs58166386	chr19:16559421	1.095	ANO8	ENSG00000074855	373	0.0157796	0.88523	0.000517566	0.0289658	0.0695067	1	0.447721	monocytes	eQTL	pvalue	0.992936	2
chr19:6615889_6693163	TNFSF14	chr19	6615889	6693163	rs1077667	chr19:6668972	1.164	HSD11B1L	ENSG00000167733	214	9.81343e-07	0.911249	2.0798e-08	0.019243	0.0695066	1	0.514019	TH17	eQTL	pvalue	0.00169631	7
chr19:49738081_49925208	CD37	chr19	49738081	49925208	rs1465697	chr19:49837246	0.8831	PTOV1-AS1	ENSG00000268006	349	7.52845e-06	0.898691	2.6693e-07	0.0317946	0.0695065	1	0.489971	M2	eQTL	pvalue	NA	NA
chr19:10423338_10625953	KEAP1	chr19	10423338	10625953	rs28834106	chr19:10592144	1.1381	YIPF2	ENSG00000130733	266	0.000106436	0.904919	3.0034e-06	0.0254654	0.0695064	-1	0.360902	CD4stim	eQTL	pvalue	0.00109917	8
chr16:11031156_11498745	RMI2	chr16	11031156	11498745	rs34947566	chr16:11412926	1.1412	SNX29	ENSG00000048471	1211	1.10883e-18	0.825792	1.40682e-19	0.104702	0.0695063	1	0.498761	CD4naive	eQTL	pvalue	1.78493e-06	4
chr16:79635140_79656999	MAF	chr16	79635140	79656999	rs6564681	chr16:79652720	0.9099	DYNLRB2	ENSG00000168589	37	0.0522117	0.875213	0.00017671	0.00289264	0.0695061	1	0.702703	TH2	eQTL	pvalue	0.390767	10
chr1:160162872_160430469	VANGL2	chr1	160162872	160430469	rs3737798	chr1:160389984	1.0911		ENSG00000215840	67	0.0540386	0.869379	0.000418199	0.00665853	0.069506	1	0.746269	CD4naive	eQTL	pvalue	NA	NA
chr8:144971080_145126375	PLEC	chr8	144971080	145126375	rs3923387	chr8:144986793	1.0732	WDR97	ENSG00000179698	184	0.547525	0.355972	0.0164028	0.0105947	0.069506	-1	0.163043	CD4stim	eQTL	pvalue	NA	5
chr19:6615889_6693163	TNFSF14	chr19	6615889	6693163	rs1077667	chr19:6668972	1.164	FUT6	ENSG00000156413	261	9.79589e-07	0.90962	2.25534e-08	0.020873	0.0695058	1	0.547893	CD8stim	eQTL	pvalue	0.02213	NA
chr22:22017142_22349088	MAPK1	chr22	22017142	22349088	rs9610458	chr22:22205353	1.121	IGLV3-10	ENSG00000211669	369	1.13987e-06	0.901499	3.67481e-08	0.0289938	0.0695057	1	0.520325	TREGnaive	eQTL	pvalue	NA	NA
chr13:99570862_100512004	UBAC2	chr13	99570862	100512004	rs77654077	chr13:100026952	1.7768	UBAC2	ENSG00000134882	1797	0.0102633	0.679301	0.003587	0.237343	0.0695057	-1	0.292154	TFH	eQTL	pvalue	0.111492	4
chr17:40264534_40782389	STAT3	chr17	40264534	40782389	rs1026916	chr17:40529835	0.8784	TBC1D3P7	ENSG00000233014	126	1.31508e-05	0.919993	1.50908e-07	0.0104876	0.0695057	1	0.563492	TH17	eQTL	pvalue	NA	NA
chr14:52228101_52368559	GNG2	chr14	52228101	52368559	rs11852059	chr14:52306091	0.908	NA	ENSG00000264700	341	0.0700545	0.831412	0.00226119	0.0267665	0.0695056	-1	0.495601	CD4stim	eQTL	pvalue	NA	NA
chr13:99570862_100512004	UBAC2	chr13	99570862	100512004	rs77654077	chr13:100026952	1.7768	STK24	ENSG00000102572	1341	0.0123931	0.820146	0.00145919	0.0964961	0.0695055	-1	0.592095	TREGnaive	eQTL	pvalue	0.797998	3
chr17:34665281_34997201	ZNHIT3	chr17	34665281	34997201	rs4796224	chr17:34842521	0.9181	NA	ENSG00000267067	242	0.0156294	0.893365	0.000370868	0.021129	0.0695055	-1	0.504132	TFH	eQTL	pvalue	NA	NA
chr18:56304778_56462884	MALT1	chr18	56304778	56462884	rs9955954	chr18:56348044	0.8958	HMGN1P30	ENSG00000235028	325	0.000906546	0.90047	2.93559e-05	0.0290896	0.0695048	-1	0.606154	TH17	eQTL	pvalue	NA	NA
chr17:37471330_38219005	IKZF3	chr17	37471330	38219005	rs9909593	chr17:37970149	0.9311	CSF3	ENSG00000108342	836	0.288843	0.573442	0.0228719	0.0453383	0.0695046	1	0.692584	TH17	eQTL	pvalue	0.480556	4
chr6:135188731_135538639	MYB	chr6	135188731	135538639	rs2327586	chr6:135495226	1.1113	HBS1L	ENSG00000112339	481	0.000656347	0.892099	2.77974e-05	0.0377125	0.0695041	-1	0.555094	M2	eQTL	pvalue	0.924522	4
chr19:10744807_11274530	SMARCA4	chr19	10744807	11274530	rs12609500	chr19:11173928	1.0997	ELAVL3	ENSG00000196361	782	0.0237741	0.848535	0.00158772	0.0565987	0.0695041	-1	0.287724	CD8stim	eQTL	pvalue	0.822603	3
chr7:149128286_149433143	ZNF746	chr7	149128286	149433143	rs354033	chr7:149289464	1.114	RN7SL569P	ENSG00000239468	465	0.000712831	0.891243	3.0856e-05	0.0385093	0.0695041	1	0.425806	TREG_MEM	eQTL	pvalue	NA	NA
chr4:108824655_109111753	LEF1	chr4	108824655	109111753	rs9992763	chr4:109058718	0.9139	RPL34	ENSG00000109475	359	0.00315433	0.892758	0.000122007	0.0344616	0.0695038	1	0.685237	TREGnaive	eQTL	pvalue	0.891623	3
chr2:68537842_68865032	PLEK	chr2	68537842	68865032	rs12622670	chr2:68646536	1.1127	FBXL12P1	ENSG00000235968	702	3.7411e-05	0.875987	2.32919e-06	0.054469	0.0695038	-1	0.67094	CD8naive	eQTL	pvalue	NA	NA
chr17:73033162_73583027	GRB2	chr17	73033162	73583027	rs9900529	chr17:73335776	1.0994		ENSG00000270993	969	0.0252534	0.824667	0.00239619	0.0781799	0.0695038	-1	0.376677	CD4naive	eQTL	pvalue	NA	NA
chr19:49738081_49925208	CD37	chr19	49738081	49925208	rs1465697	chr19:49837246	0.8831	SPACA4	ENSG00000177202	349	7.52909e-06	0.898767	2.66315e-07	0.0317212	0.0695037	1	0.759312	CD8naive	eQTL	pvalue	0.577153	10
chr11:118462188_118773904	CXCR5	chr11	118462188	118773904	rs12365699	chr11:118743286	1.1546	CBL	ENSG00000110395	507	0.000124599	0.884719	6.43837e-06	0.0456465	0.0695036	-1	0.270217	CD4naive	eQTL	pvalue	0.00678736	3
chr20:44594575_44782428	CD40	chr20	44594575	44782428	rs6032662	chr20:44734310	1.1432	SEMG1	ENSG00000124233	316	3.81723e-08	0.900316	1.28256e-09	0.0301803	0.0695035	1	0.462025	NK	eQTL	pvalue	1.94247e-14	6
chr22:22017142_22349088	MAPK1	chr22	22017142	22349088	rs9610458	chr22:22205353	1.121	IGLV3-2	ENSG00000253963	259	4.72e-06	0.908406	1.15119e-07	0.0220862	0.0695025	1	0.46332	THSTAR	eQTL	pvalue	NA	NA
chr1:2407781_2779397	PRXL2B	chr1	2407781	2779397	rs6670198	chr1:2520527	0.865		ENSG00000272161	307	1.14988e-11	0.907238	2.95684e-13	0.0232594	0.0695025	-1	0.289902	THSTAR	eQTL	pvalue	NA	NA
chr19:49738081_49925208	CD37	chr19	49738081	49925208	rs1465697	chr19:49837246	0.8831	LMTK3	ENSG00000142235	349	7.57197e-06	0.903887	2.2344e-07	0.0266031	0.0695025	-1	0.424069	CD4stim	eQTL	pvalue	NA	1
chr7:37359204_37459644	ELMO1	chr7	37359204	37459644	rs60600003	chr7:37382465	0.8747		ENSG00000235728	267	0.126953	0.782421	0.00295875	0.0181655	0.0695023	-1	0.374532	THSTAR	eQTL	pvalue	NA	NA
chr3:101645933_101805935	ZPLD1	chr3	101645933	101805935	rs4325907	chr3:101749022	0.9055	ZNF90P1	ENSG00000241738	352	0.000346251	0.903011	1.04295e-05	0.0271303	0.0695022	1	0.650568	TH17	eQTL	pvalue	NA	NA
chr14:69165341_69314956	ZFP36L1	chr14	69165341	69314956	rs12434551	chr14:69253364	1.1095	DCAF5	ENSG00000139990	355	8.29326e-05	0.902125	2.60692e-06	0.0282881	0.0695017	1	0.343662	TFH	eQTL	pvalue	0.999969	1
chr6:135591392_136145479	AHI1	chr6	135591392	136145479	rs4896153	chr6:135833463	0.8708		ENSG00000240056	642	3.56976e-08	0.880194	2.04297e-09	0.050304	0.0695016	-1	0.518692	TH17	eQTL	pvalue	NA	NA
chr1:2407781_2779397	PRXL2B	chr1	2407781	2779397	rs6670198	chr1:2520527	0.865	SLC35E2B	ENSG00000189339	214	1.47619e-11	0.913439	2.76815e-13	0.0170592	0.0695014	-1	0.0934579	CD8stim	eQTL	pvalue	0.621002	6
chr19:10744807_11274530	SMARCA4	chr19	10744807	11274530	rs12609500	chr19:11173928	1.0997	NA	ENSG00000238349	782	0.0229455	0.81896	0.00241643	0.0861767	0.0695014	-1	0.287724	TFH	eQTL	pvalue	NA	NA
chr16:29841225_30438138	TBX6	chr16	29841225	30438138	rs3809627	chr16:30103160	0.9076	DCTPP1	ENSG00000179958	311	0.00908068	0.896109	0.000254595	0.0250547	0.0695011	-1	0.21865	THSTAR	eQTL	pvalue	0.184698	5
chr12:123192738_124002762	PITPNM2	chr12	123192738	124002762	rs7975763	chr12:123604053	0.886		ENSG00000256249	1100	0.000321938	0.841243	3.40478e-05	0.0888996	0.0695011	1	0.601818	CD4stim	eQTL	pvalue	NA	NA
chr19:49738081_49925208	CD37	chr19	49738081	49925208	rs1465697	chr19:49837246	0.8831		ENSG00000207073	349	7.5744e-06	0.904176	2.21032e-07	0.0263157	0.0695008	1	0.530086	CD4stim	eQTL	pvalue	NA	NA
chr12:123192738_124002762	PITPNM2	chr12	123192738	124002762	rs7975763	chr12:123604053	0.886		ENSG00000269997	745	0.000336165	0.872871	2.20831e-05	0.0572706	0.0695006	-1	0.130201	CD4stim	eQTL	pvalue	NA	NA
chr1:157481253_157815203	FCRL3	chr1	157481253	157815203	rs2317231	chr1:157686337	1.1058	ETV3L	ENSG00000253831	636	0.000176663	0.871567	1.19213e-05	0.0587446	0.0695002	1	0.688679	CD4naive	eQTL	pvalue	1.20827e-05	8
chr14:52228101_52368559	GNG2	chr14	52228101	52368559	rs11852059	chr14:52306091	0.908	ABHD12B	ENSG00000131969	305	0.0705224	0.836089	0.00186361	0.0220248	0.0695001	1	0.468852	TREG_MEM	eQTL	pvalue	3.28064e-13	9
chr19:6615889_6693163	TNFSF14	chr19	6615889	6693163	rs1077667	chr19:6668972	1.164	PRR22	ENSG00000212123	261	9.72875e-07	0.903386	2.92738e-08	0.0271134	0.0695001	1	0.532567	CD4stim	eQTL	pvalue	0.0206406	9
chr15:79125587_79260741	RASGRF1	chr15	79125587	79260741	rs62013236	chr15:79247482	1.1334	CRABP1	ENSG00000166426	327	0.0536975	0.849657	0.00161772	0.0255277	0.0694999	1	0.431193	CD8naive	eQTL	pvalue	0.125505	8
chr14:75945376_76028941	BATF	chr14	75945376	76028941	rs34695601	chr14:76014298	1.1157		ENSG00000259103	136	0.0137908	0.902516	0.000214665	0.0139789	0.0694996	-1	0.514706	TH2	eQTL	pvalue	NA	NA
chr5:35728440_36153781	IL7R	chr5	35728440	36153781	rs10063294	chr5:35877505	0.9057	SLC1A3	ENSG00000079215	785	7.59564e-05	0.869099	5.36523e-06	0.0613199	0.0694995	-1	0.509554	TFH	eQTL	pvalue	0.43252	2
chr18:56304778_56462884	MALT1	chr18	56304778	56462884	rs9955954	chr18:56348044	0.8958	RNU2-69P	ENSG00000251870	325	0.000907162	0.901082	2.87452e-05	0.028483	0.0694993	-1	0.350769	Bnaive	eQTL	pvalue	NA	NA
chr17:37869878_38507250	NR1D1	chr17	37869878	38507250	rs883871	chr17:38252660	0.9009	LINC00672	ENSG00000263874	124	0.309063	0.609238	0.00412933	0.00807043	0.0694992	1	0.943548	CD8stim	eQTL	pvalue	NA	NA
chr19:49738081_49925208	CD37	chr19	49738081	49925208	rs1465697	chr19:49837246	0.8831	HSD17B14	ENSG00000087076	349	7.56496e-06	0.903049	2.30484e-07	0.027444	0.0694991	1	0.501433	CD4naive	eQTL	pvalue	0.00137252	9
chr19:6615889_6693163	TNFSF14	chr19	6615889	6693163	rs1077667	chr19:6668972	1.164		ENSG00000267952	261	9.79519e-07	0.909556	2.26304e-08	0.0209445	0.0694989	1	0.559387	TREGnaive	eQTL	pvalue	NA	9
chr22:22017142_22349088	MAPK1	chr22	22017142	22349088	rs9610458	chr22:22205353	1.121	UBE2L3	ENSG00000185651	649	8.6963e-07	0.857189	7.44461e-08	0.0733115	0.0694986	1	0.705701	CD8naive	eQTL	pvalue	0.77872	3
chr1:2407781_2779397	PRXL2B	chr1	2407781	2779397	rs6670198	chr1:2520527	0.865		ENSG00000272449	308	1.14729e-11	0.905189	3.21703e-13	0.0253123	0.0694985	-1	0.711039	CD8stim	eQTL	pvalue	NA	NA
chr16:85964563_86021505	IRF8	chr16	85964563	86021505	rs35703946	chr16:86021505	1.1883	RNU1-103P	ENSG00000252311	209	0.0123946	0.901019	0.000232831	0.016856	0.0694974	-1	0.444976	TFH	eQTL	pvalue	NA	NA
chr19:49738081_49925208	CD37	chr19	49738081	49925208	rs1465697	chr19:49837246	0.8831	TRPM4	ENSG00000130529	351	7.58551e-06	0.905513	2.09858e-07	0.0249821	0.0694974	1	0.324786	TH1	eQTL	pvalue	6.36302e-19	7
chr19:49738081_49925208	CD37	chr19	49738081	49925208	rs1465697	chr19:49837246	0.8831	ZNF114-AS1	ENSG00000268186	113	0.0372948	0.885275	0.000323502	0.00760955	0.0694973	-1	0.230088	TH1	eQTL	pvalue	NA	NA
chr15:90831146_91201561	ZNF774	chr15	90831146	91201561	rs6496663	chr15:90887584	0.9043		ENSG00000270322	926	0.0064701	0.849924	0.00056042	0.0735482	0.0694971	-1	0.611231	CD4stim	eQTL	pvalue	NA	NA
chr4:87502391_88275366	AFF1	chr4	87502391	88275366	rs2705616	chr4:87862396	0.9207		ENSG00000249262	1114	0.0624283	0.778272	0.00667369	0.0831292	0.0694967	-1	0.56912	Bnaive	eQTL	pvalue	NA	NA
chr5:118401568_118973394	TNFAIP8	chr5	118401568	118973394	rs32658	chr5:118703662	0.9376	SEPTIN7P10	ENSG00000248885	908	0.150805	0.693432	0.0154222	0.0708449	0.069496	1	0.288546	CD4stim	eQTL	pvalue	NA	NA
chr2:112425029_112642886	ANAPC1	chr2	112425029	112642886	rs71252597	chr2:112492986	0.8024	ACOXL	ENSG00000153093	148	0.000825111	0.917878	1.06612e-05	0.0117903	0.069496	1	0.635135	TH1	eQTL	pvalue	6.28385e-10	7
chr16:29841225_30438138	TBX6	chr16	29841225	30438138	rs3809627	chr16:30103160	0.9076	CD2BP2	ENSG00000169217	311	0.00908115	0.896156	0.000254174	0.0250132	0.0694958	-1	0.453376	CD4stim	eQTL	pvalue	0.000336174	6
chr11:65354926_66061233	TSGA10IP	chr11	65354926	66061233	rs531612	chr11:65705432	0.9155	NA	ENSG00000238763	949	0.00336073	0.855705	0.000279747	0.0711592	0.0694956	1	0.646997	TFH	eQTL	pvalue	NA	NA
chr14:103199716_103463149	TRAF3	chr14	103199716	103463149	rs12147246	chr14:103265844	0.9054	NPM1P20	ENSG00000259161	116	0.00025062	0.920791	2.59383e-06	0.00946038	0.0694952	1	0.939655	monocytes	eQTL	pvalue	NA	NA
chr19:6615889_6693163	TNFSF14	chr19	6615889	6693163	rs1077667	chr19:6668972	1.164	ARHGEF18-AS1	ENSG00000267852	261	9.78242e-07	0.908369	2.39125e-08	0.022135	0.0694948	-1	0.40613	CD8stim	eQTL	pvalue	NA	NA
chr1:65155172_65679037	JAK1	chr1	65155172	65679037	rs72922276	chr1:65429319	1.1413	SLC2A3P2	ENSG00000185031	825	0.205477	0.652712	0.0173316	0.0549853	0.0694943	1	0.37697	CD8naive	eQTL	pvalue	NA	NA
chr19:6615889_6693163	TNFSF14	chr19	6615889	6693163	rs1077667	chr19:6668972	1.164	NA	ENSG00000204752	261	9.79861e-07	0.909873	2.22941e-08	0.0206322	0.0694942	1	0.501916	TREGnaive	eQTL	pvalue	NA	NA
chr3:101645933_101805935	ZPLD1	chr3	101645933	101805935	rs4325907	chr3:101749022	0.9055	TRMT10C	ENSG00000174173	354	0.000346028	0.902432	1.06546e-05	0.0277173	0.0694942	1	0.398305	CD8stim	eQTL	pvalue	1.05912e-05	7
chr20:44594575_44782428	CD40	chr20	44594575	44782428	rs6032662	chr20:44734310	1.1432	ZNF840P	ENSG00000184617	315	3.82065e-08	0.901122	1.24881e-09	0.0293843	0.0694936	-1	0.32381	Bnaive	eQTL	pvalue	NA	NA
chr17:40264534_40782389	STAT3	chr17	40264534	40782389	rs1026916	chr17:40529835	0.8784	RPL21P4	ENSG00000240828	494	7.84212e-09	0.894839	3.13193e-10	0.0356679	0.0694933	1	0.635628	TH2	eQTL	pvalue	NA	NA
chr15:79125587_79260741	RASGRF1	chr15	79125587	79260741	rs62013236	chr15:79247482	1.1334	MINAR1	ENSG00000169330	326	0.0538186	0.851568	0.00149733	0.0236227	0.0694933	-1	0.226994	Bnaive	eQTL	pvalue	NA	4
chr11:118617158_118947933	BCL9L	chr11	118617158	118947933	rs149114341	chr11:118783424	1.3559	MCAM	ENSG00000076706	464	0.000143908	0.877172	8.73639e-06	0.053182	0.0694932	1	0.420259	Bnaive	eQTL	pvalue	0.0547531	4
chr12:123192738_124002762	PITPNM2	chr12	123192738	124002762	rs7975763	chr12:123604053	0.886	NA	ENSG00000269923	696	0.000428973	0.877389	2.57819e-05	0.0526629	0.0694931	-1	0.133621	CD8naive	eQTL	pvalue	NA	NA
chr19:6615889_6693163	TNFSF14	chr19	6615889	6693163	rs1077667	chr19:6668972	1.164		ENSG00000267262	261	9.78989e-07	0.909063	2.31667e-08	0.0214425	0.0694931	1	0.471264	TFH	eQTL	pvalue	NA	NA
chr17:73033162_73583027	GRB2	chr17	73033162	73583027	rs9900529	chr17:73335776	1.0994	ATF4P3	ENSG00000228218	756	0.0257148	0.839104	0.00195526	0.0637328	0.0694928	1	0.522487	THSTAR	eQTL	pvalue	NA	NA
chr2:112425029_112642886	ANAPC1	chr2	112425029	112642886	rs71252597	chr2:112492986	0.8024	ZC3H6	ENSG00000188177	307	0.000971264	0.906549	2.46766e-05	0.0229629	0.0694926	1	0.37785	TREGnaive	eQTL	pvalue	0.938246	2
chr19:10423338_10625953	KEAP1	chr19	10423338	10625953	rs28834106	chr19:10592144	1.1381	MIR1238	ENSG00000221410	263	0.000105999	0.901206	3.44169e-06	0.0291918	0.0694926	1	0.608365	THSTAR	eQTL	pvalue	NA	NA
chr19:10423338_10625953	KEAP1	chr19	10423338	10625953	rs28834106	chr19:10592144	1.1381	SLC44A2	ENSG00000129353	270	0.000106259	0.903414	3.18204e-06	0.0269842	0.0694925	-1	0.196296	NK	eQTL	pvalue	0.0414646	3
chr4:121992040_122147741	TNIP3	chr4	121992040	122147741	rs17051321	chr4:122119449	0.9097	RN7SL335P	ENSG00000241037	157	0.0127848	0.906563	0.000156161	0.0110038	0.0694922	0	0	Bnaive	eQTL	pvalue	NA	NA
chr4:121992040_122147741	TNIP3	chr4	121992040	122147741	rs17051321	chr4:122119449	0.9097	RN7SL335P	ENSG00000241037	157	0.0127848	0.906563	0.000156161	0.0110038	0.0694922	0	0	monocytes	eQTL	pvalue	NA	NA
chr4:121992040_122147741	TNIP3	chr4	121992040	122147741	rs17051321	chr4:122119449	0.9097	RN7SL335P	ENSG00000241037	157	0.0127848	0.906563	0.000156161	0.0110038	0.0694922	0	0	M2	eQTL	pvalue	NA	NA
chr4:121992040_122147741	TNIP3	chr4	121992040	122147741	rs17051321	chr4:122119449	0.9097	RN7SL335P	ENSG00000241037	157	0.0127848	0.906563	0.000156161	0.0110038	0.0694922	0	0	NK	eQTL	pvalue	NA	NA
chr8:128763162_128873806	MYC	chr8	128763162	128873806	rs6990534	chr8:128814091	0.8984	CASC11	ENSG00000249375	102	0.00254766	0.91946	2.36781e-05	0.00847604	0.0694922	1	0.852941	TH17	eQTL	pvalue	NA	NA
chr19:6615889_6693163	TNFSF14	chr19	6615889	6693163	rs1077667	chr19:6668972	1.164	TNFSF9	ENSG00000125657	261	9.79028e-07	0.909099	2.31293e-08	0.0214078	0.0694922	-1	0.386973	THSTAR	eQTL	pvalue	0.0968269	7
chr6:90804863_91086379	BACH2	chr6	90804863	91086379	rs72928038	chr6:90976768	0.8517	NA	ENSG00000232532	290	3.38767e-05	0.907417	8.63365e-07	0.0230565	0.0694921	-1	0.548276	CD8stim	eQTL	pvalue	NA	NA
chr7:149128286_149433143	ZNF746	chr7	149128286	149433143	rs354033	chr7:149289464	1.114	ZNF777	ENSG00000196453	460	0.000697396	0.871944	4.63016e-05	0.0578207	0.0694917	1	0.417391	TH1	eQTL	pvalue	0.997614	1
chr12:57855180_58473351	OS9	chr12	57855180	58473351	rs701006	chr12:58106836	1.1206	DDIT3	ENSG00000175197	762	1.81657e-06	0.873902	1.17808e-07	0.0566049	0.0694915	-1	0.192913	THSTAR	eQTL	pvalue	0.515502	4
chr1:2407781_2779397	PRXL2B	chr1	2407781	2779397	rs6670198	chr1:2520527	0.865		ENSG00000226286	308	1.15032e-11	0.907584	2.91441e-13	0.0229247	0.0694915	-1	0.795455	CD8stim	eQTL	pvalue	NA	NA
chr3:121369811_122211421	CD86	chr3	121369811	122211421	rs75937181	chr3:121783015	1.2386	ILDR1	ENSG00000145103	1755	7.35132e-08	0.778482	1.43627e-08	0.152027	0.0694914	1	0.814815	M2	eQTL	pvalue	7.93588e-07	6
chr11:60760530_60835043	CD6	chr11	60760530	60835043	rs4939490	chr11:60793651	1.1464	PRPF19	ENSG00000110107	174	1.58738e-09	0.916581	2.42411e-11	0.0139277	0.0694912	-1	0.229885	TREG_MEM	eQTL	pvalue	0.998567	1
chr2:112425029_112642886	ANAPC1	chr2	112425029	112642886	rs71252597	chr2:112492986	0.8024		ENSG00000237753	307	0.000969542	0.904941	2.64006e-05	0.0245721	0.0694912	-1	0.651466	TREGnaive	eQTL	pvalue	NA	NA
chr5:35728440_36153781	IL7R	chr5	35728440	36153781	rs10063294	chr5:35877505	0.9057	NADK2	ENSG00000152620	785	7.4882e-05	0.856806	6.44037e-06	0.0736218	0.0694912	-1	0.333758	CD8naive	eQTL	pvalue	0.907648	3
chr10:94171083_94501355	HHEX	chr10	94171083	94501355	rs1112718	chr10:94479107	1.1114		ENSG00000199881	493	8.09142e-05	0.892915	3.40533e-06	0.0375094	0.0694912	1	0.448276	TH1	eQTL	pvalue	NA	NA
chr19:6615889_6693163	TNFSF14	chr19	6615889	6693163	rs1077667	chr19:6668972	1.164		ENSG00000267157	261	9.83021e-07	0.912807	1.91373e-08	0.0177009	0.069491	0	0	Bnaive	eQTL	pvalue	NA	10
chr19:6615889_6693163	TNFSF14	chr19	6615889	6693163	rs1077667	chr19:6668972	1.164		ENSG00000267740	261	9.83021e-07	0.912807	1.91373e-08	0.0177009	0.069491	0	0	Bnaive	eQTL	pvalue	NA	8
chr19:6615889_6693163	TNFSF14	chr19	6615889	6693163	rs1077667	chr19:6668972	1.164		ENSG00000267314	261	9.83021e-07	0.912807	1.91373e-08	0.0177009	0.069491	0	0	Bnaive	eQTL	pvalue	NA	NA
chr19:6615889_6693163	TNFSF14	chr19	6615889	6693163	rs1077667	chr19:6668972	1.164		ENSG00000267262	261	9.83021e-07	0.912807	1.91373e-08	0.0177009	0.069491	0	0	Bnaive	eQTL	pvalue	NA	NA
chr19:6615889_6693163	TNFSF14	chr19	6615889	6693163	rs1077667	chr19:6668972	1.164		ENSG00000267415	261	9.83021e-07	0.912807	1.91373e-08	0.0177009	0.069491	0	0	Bnaive	eQTL	pvalue	NA	NA
chr19:6615889_6693163	TNFSF14	chr19	6615889	6693163	rs1077667	chr19:6668972	1.164		ENSG00000268191	261	9.83021e-07	0.912807	1.91373e-08	0.0177009	0.069491	0	0	Bnaive	eQTL	pvalue	NA	NA
chr19:6615889_6693163	TNFSF14	chr19	6615889	6693163	rs1077667	chr19:6668972	1.164		ENSG00000268203	261	9.83021e-07	0.912807	1.91373e-08	0.0177009	0.069491	0	0	Bnaive	eQTL	pvalue	NA	NA
chr19:6615889_6693163	TNFSF14	chr19	6615889	6693163	rs1077667	chr19:6668972	1.164		ENSG00000268742	261	9.83021e-07	0.912807	1.91373e-08	0.0177009	0.069491	0	0	Bnaive	eQTL	pvalue	NA	NA
chr19:6615889_6693163	TNFSF14	chr19	6615889	6693163	rs1077667	chr19:6668972	1.164		ENSG00000199223	261	9.83021e-07	0.912807	1.91373e-08	0.0177009	0.069491	0	0	Bnaive	eQTL	pvalue	NA	NA
chr19:6615889_6693163	TNFSF14	chr19	6615889	6693163	rs1077667	chr19:6668972	1.164		ENSG00000269761	261	9.83021e-07	0.912807	1.91373e-08	0.0177009	0.069491	0	0	Bnaive	eQTL	pvalue	NA	NA
chr19:6615889_6693163	TNFSF14	chr19	6615889	6693163	rs1077667	chr19:6668972	1.164	NA	ENSG00000204752	261	9.83021e-07	0.912807	1.91373e-08	0.0177009	0.069491	0	0	Bnaive	eQTL	pvalue	NA	NA
chr19:6615889_6693163	TNFSF14	chr19	6615889	6693163	rs1077667	chr19:6668972	1.164	MBD3L2B	ENSG00000196589	261	9.83021e-07	0.912807	1.91373e-08	0.0177009	0.069491	0	0	Bnaive	eQTL	pvalue	NA	NA
chr19:6615889_6693163	TNFSF14	chr19	6615889	6693163	rs1077667	chr19:6668972	1.164	MBD3L5	ENSG00000237247	261	9.83021e-07	0.912807	1.91373e-08	0.0177009	0.069491	0	0	Bnaive	eQTL	pvalue	NA	10
chr19:6615889_6693163	TNFSF14	chr19	6615889	6693163	rs1077667	chr19:6668972	1.164	MBD3L4	ENSG00000205718	261	9.83021e-07	0.912807	1.91373e-08	0.0177009	0.069491	0	0	Bnaive	eQTL	pvalue	NA	10
chr19:6615889_6693163	TNFSF14	chr19	6615889	6693163	rs1077667	chr19:6668972	1.164	MBD3L2	ENSG00000230522	261	9.83021e-07	0.912807	1.91373e-08	0.0177009	0.069491	0	0	Bnaive	eQTL	pvalue	NA	NA
chr19:6615889_6693163	TNFSF14	chr19	6615889	6693163	rs1077667	chr19:6668972	1.164	MBD3L3	ENSG00000182315	261	9.83021e-07	0.912807	1.91373e-08	0.0177009	0.069491	0	0	Bnaive	eQTL	pvalue	0.208439	10
chr19:6615889_6693163	TNFSF14	chr19	6615889	6693163	rs1077667	chr19:6668972	1.164	NA	ENSG00000269163	261	9.83021e-07	0.912807	1.91373e-08	0.0177009	0.069491	0	0	Bnaive	eQTL	pvalue	NA	NA
chr19:6615889_6693163	TNFSF14	chr19	6615889	6693163	rs1077667	chr19:6668972	1.164	NA	ENSG00000268861	261	9.83021e-07	0.912807	1.91373e-08	0.0177009	0.069491	0	0	Bnaive	eQTL	pvalue	NA	3
chr19:6615889_6693163	TNFSF14	chr19	6615889	6693163	rs1077667	chr19:6668972	1.164		ENSG00000269371	261	9.83021e-07	0.912807	1.91373e-08	0.0177009	0.069491	0	0	Bnaive	eQTL	pvalue	NA	NA
chr19:6615889_6693163	TNFSF14	chr19	6615889	6693163	rs1077667	chr19:6668972	1.164		ENSG00000268614	261	9.83021e-07	0.912807	1.91373e-08	0.0177009	0.069491	0	0	Bnaive	eQTL	pvalue	NA	NA
chr19:6615889_6693163	TNFSF14	chr19	6615889	6693163	rs1077667	chr19:6668972	1.164		ENSG00000267157	261	9.83021e-07	0.912807	1.91373e-08	0.0177009	0.069491	0	0	CD8naive	eQTL	pvalue	NA	10
chr19:6615889_6693163	TNFSF14	chr19	6615889	6693163	rs1077667	chr19:6668972	1.164		ENSG00000267740	261	9.83021e-07	0.912807	1.91373e-08	0.0177009	0.069491	0	0	CD8naive	eQTL	pvalue	NA	8
chr19:6615889_6693163	TNFSF14	chr19	6615889	6693163	rs1077667	chr19:6668972	1.164		ENSG00000267314	261	9.83021e-07	0.912807	1.91373e-08	0.0177009	0.069491	0	0	CD8naive	eQTL	pvalue	NA	NA
chr19:6615889_6693163	TNFSF14	chr19	6615889	6693163	rs1077667	chr19:6668972	1.164		ENSG00000267415	261	9.83021e-07	0.912807	1.91373e-08	0.0177009	0.069491	0	0	CD8naive	eQTL	pvalue	NA	NA
chr19:6615889_6693163	TNFSF14	chr19	6615889	6693163	rs1077667	chr19:6668972	1.164		ENSG00000268191	261	9.83021e-07	0.912807	1.91373e-08	0.0177009	0.069491	0	0	CD8naive	eQTL	pvalue	NA	NA
chr19:6615889_6693163	TNFSF14	chr19	6615889	6693163	rs1077667	chr19:6668972	1.164		ENSG00000268203	261	9.83021e-07	0.912807	1.91373e-08	0.0177009	0.069491	0	0	CD8naive	eQTL	pvalue	NA	NA
chr19:6615889_6693163	TNFSF14	chr19	6615889	6693163	rs1077667	chr19:6668972	1.164		ENSG00000268742	261	9.83021e-07	0.912807	1.91373e-08	0.0177009	0.069491	0	0	CD8naive	eQTL	pvalue	NA	NA
chr19:6615889_6693163	TNFSF14	chr19	6615889	6693163	rs1077667	chr19:6668972	1.164	CLIC4P2	ENSG00000269546	261	9.83021e-07	0.912807	1.91373e-08	0.0177009	0.069491	0	0	CD8naive	eQTL	pvalue	NA	NA
chr19:6615889_6693163	TNFSF14	chr19	6615889	6693163	rs1077667	chr19:6668972	1.164		ENSG00000199223	261	9.83021e-07	0.912807	1.91373e-08	0.0177009	0.069491	0	0	CD8naive	eQTL	pvalue	NA	NA
chr19:6615889_6693163	TNFSF14	chr19	6615889	6693163	rs1077667	chr19:6668972	1.164		ENSG00000269761	261	9.83021e-07	0.912807	1.91373e-08	0.0177009	0.069491	0	0	CD8naive	eQTL	pvalue	NA	NA
chr19:6615889_6693163	TNFSF14	chr19	6615889	6693163	rs1077667	chr19:6668972	1.164	NA	ENSG00000204752	261	9.83021e-07	0.912807	1.91373e-08	0.0177009	0.069491	0	0	CD8naive	eQTL	pvalue	NA	NA
chr19:6615889_6693163	TNFSF14	chr19	6615889	6693163	rs1077667	chr19:6668972	1.164	MBD3L2B	ENSG00000196589	261	9.83021e-07	0.912807	1.91373e-08	0.0177009	0.069491	0	0	CD8naive	eQTL	pvalue	NA	NA
chr19:6615889_6693163	TNFSF14	chr19	6615889	6693163	rs1077667	chr19:6668972	1.164	MBD3L5	ENSG00000237247	261	9.83021e-07	0.912807	1.91373e-08	0.0177009	0.069491	0	0	CD8naive	eQTL	pvalue	NA	10
chr19:6615889_6693163	TNFSF14	chr19	6615889	6693163	rs1077667	chr19:6668972	1.164	MBD3L4	ENSG00000205718	261	9.83021e-07	0.912807	1.91373e-08	0.0177009	0.069491	0	0	CD8naive	eQTL	pvalue	NA	10
chr19:6615889_6693163	TNFSF14	chr19	6615889	6693163	rs1077667	chr19:6668972	1.164	MBD3L2	ENSG00000230522	261	9.83021e-07	0.912807	1.91373e-08	0.0177009	0.069491	0	0	CD8naive	eQTL	pvalue	NA	NA
chr19:6615889_6693163	TNFSF14	chr19	6615889	6693163	rs1077667	chr19:6668972	1.164	MBD3L3	ENSG00000182315	261	9.83021e-07	0.912807	1.91373e-08	0.0177009	0.069491	0	0	CD8naive	eQTL	pvalue	0.208439	10
chr19:6615889_6693163	TNFSF14	chr19	6615889	6693163	rs1077667	chr19:6668972	1.164	NA	ENSG00000269163	261	9.83021e-07	0.912807	1.91373e-08	0.0177009	0.069491	0	0	CD8naive	eQTL	pvalue	NA	NA
chr19:6615889_6693163	TNFSF14	chr19	6615889	6693163	rs1077667	chr19:6668972	1.164	NA	ENSG00000265748	261	9.83021e-07	0.912807	1.91373e-08	0.0177009	0.069491	0	0	CD8naive	eQTL	pvalue	NA	NA
chr19:6615889_6693163	TNFSF14	chr19	6615889	6693163	rs1077667	chr19:6668972	1.164	NA	ENSG00000268861	261	9.83021e-07	0.912807	1.91373e-08	0.0177009	0.069491	0	0	CD8naive	eQTL	pvalue	NA	3
chr19:6615889_6693163	TNFSF14	chr19	6615889	6693163	rs1077667	chr19:6668972	1.164		ENSG00000269371	261	9.83021e-07	0.912807	1.91373e-08	0.0177009	0.069491	0	0	CD8naive	eQTL	pvalue	NA	NA
chr19:6615889_6693163	TNFSF14	chr19	6615889	6693163	rs1077667	chr19:6668972	1.164		ENSG00000268614	261	9.83021e-07	0.912807	1.91373e-08	0.0177009	0.069491	0	0	CD8naive	eQTL	pvalue	NA	NA
chr19:6615889_6693163	TNFSF14	chr19	6615889	6693163	rs1077667	chr19:6668972	1.164		ENSG00000267157	261	9.83021e-07	0.912807	1.91373e-08	0.0177009	0.069491	0	0	monocytes	eQTL	pvalue	NA	10
chr19:6615889_6693163	TNFSF14	chr19	6615889	6693163	rs1077667	chr19:6668972	1.164		ENSG00000267740	261	9.83021e-07	0.912807	1.91373e-08	0.0177009	0.069491	0	0	monocytes	eQTL	pvalue	NA	8
chr19:6615889_6693163	TNFSF14	chr19	6615889	6693163	rs1077667	chr19:6668972	1.164		ENSG00000267314	261	9.83021e-07	0.912807	1.91373e-08	0.0177009	0.069491	0	0	monocytes	eQTL	pvalue	NA	NA
chr19:6615889_6693163	TNFSF14	chr19	6615889	6693163	rs1077667	chr19:6668972	1.164		ENSG00000267415	261	9.83021e-07	0.912807	1.91373e-08	0.0177009	0.069491	0	0	monocytes	eQTL	pvalue	NA	NA
chr19:6615889_6693163	TNFSF14	chr19	6615889	6693163	rs1077667	chr19:6668972	1.164		ENSG00000268191	261	9.83021e-07	0.912807	1.91373e-08	0.0177009	0.069491	0	0	monocytes	eQTL	pvalue	NA	NA
chr19:6615889_6693163	TNFSF14	chr19	6615889	6693163	rs1077667	chr19:6668972	1.164		ENSG00000268203	261	9.83021e-07	0.912807	1.91373e-08	0.0177009	0.069491	0	0	monocytes	eQTL	pvalue	NA	NA
chr19:6615889_6693163	TNFSF14	chr19	6615889	6693163	rs1077667	chr19:6668972	1.164		ENSG00000268742	261	9.83021e-07	0.912807	1.91373e-08	0.0177009	0.069491	0	0	monocytes	eQTL	pvalue	NA	NA
chr19:6615889_6693163	TNFSF14	chr19	6615889	6693163	rs1077667	chr19:6668972	1.164		ENSG00000269761	261	9.83021e-07	0.912807	1.91373e-08	0.0177009	0.069491	0	0	monocytes	eQTL	pvalue	NA	NA
chr19:6615889_6693163	TNFSF14	chr19	6615889	6693163	rs1077667	chr19:6668972	1.164	MBD3L2B	ENSG00000196589	261	9.83021e-07	0.912807	1.91373e-08	0.0177009	0.069491	0	0	monocytes	eQTL	pvalue	NA	NA
chr19:6615889_6693163	TNFSF14	chr19	6615889	6693163	rs1077667	chr19:6668972	1.164	MBD3L5	ENSG00000237247	261	9.83021e-07	0.912807	1.91373e-08	0.0177009	0.069491	0	0	monocytes	eQTL	pvalue	NA	10
chr19:6615889_6693163	TNFSF14	chr19	6615889	6693163	rs1077667	chr19:6668972	1.164	MBD3L4	ENSG00000205718	261	9.83021e-07	0.912807	1.91373e-08	0.0177009	0.069491	0	0	monocytes	eQTL	pvalue	NA	10
chr19:6615889_6693163	TNFSF14	chr19	6615889	6693163	rs1077667	chr19:6668972	1.164	MBD3L2	ENSG00000230522	261	9.83021e-07	0.912807	1.91373e-08	0.0177009	0.069491	0	0	monocytes	eQTL	pvalue	NA	NA
chr19:6615889_6693163	TNFSF14	chr19	6615889	6693163	rs1077667	chr19:6668972	1.164	MBD3L3	ENSG00000182315	261	9.83021e-07	0.912807	1.91373e-08	0.0177009	0.069491	0	0	monocytes	eQTL	pvalue	0.208439	10
chr19:6615889_6693163	TNFSF14	chr19	6615889	6693163	rs1077667	chr19:6668972	1.164	NA	ENSG00000269163	261	9.83021e-07	0.912807	1.91373e-08	0.0177009	0.069491	0	0	monocytes	eQTL	pvalue	NA	NA
chr19:6615889_6693163	TNFSF14	chr19	6615889	6693163	rs1077667	chr19:6668972	1.164	NA	ENSG00000268861	261	9.83021e-07	0.912807	1.91373e-08	0.0177009	0.069491	0	0	monocytes	eQTL	pvalue	NA	3
chr19:6615889_6693163	TNFSF14	chr19	6615889	6693163	rs1077667	chr19:6668972	1.164		ENSG00000269371	261	9.83021e-07	0.912807	1.91373e-08	0.0177009	0.069491	0	0	monocytes	eQTL	pvalue	NA	NA
chr19:6615889_6693163	TNFSF14	chr19	6615889	6693163	rs1077667	chr19:6668972	1.164		ENSG00000268614	261	9.83021e-07	0.912807	1.91373e-08	0.0177009	0.069491	0	0	monocytes	eQTL	pvalue	NA	NA
chr19:6615889_6693163	TNFSF14	chr19	6615889	6693163	rs1077667	chr19:6668972	1.164		ENSG00000267157	261	9.83021e-07	0.912807	1.91373e-08	0.0177009	0.069491	0	0	TH17	eQTL	pvalue	NA	10
chr19:6615889_6693163	TNFSF14	chr19	6615889	6693163	rs1077667	chr19:6668972	1.164		ENSG00000267740	261	9.83021e-07	0.912807	1.91373e-08	0.0177009	0.069491	0	0	TH17	eQTL	pvalue	NA	8
chr19:6615889_6693163	TNFSF14	chr19	6615889	6693163	rs1077667	chr19:6668972	1.164		ENSG00000267314	261	9.83021e-07	0.912807	1.91373e-08	0.0177009	0.069491	0	0	TH17	eQTL	pvalue	NA	NA
chr19:6615889_6693163	TNFSF14	chr19	6615889	6693163	rs1077667	chr19:6668972	1.164		ENSG00000267415	261	9.83021e-07	0.912807	1.91373e-08	0.0177009	0.069491	0	0	TH17	eQTL	pvalue	NA	NA
chr19:6615889_6693163	TNFSF14	chr19	6615889	6693163	rs1077667	chr19:6668972	1.164		ENSG00000268191	261	9.83021e-07	0.912807	1.91373e-08	0.0177009	0.069491	0	0	TH17	eQTL	pvalue	NA	NA
chr19:6615889_6693163	TNFSF14	chr19	6615889	6693163	rs1077667	chr19:6668972	1.164		ENSG00000268203	261	9.83021e-07	0.912807	1.91373e-08	0.0177009	0.069491	0	0	TH17	eQTL	pvalue	NA	NA
chr19:6615889_6693163	TNFSF14	chr19	6615889	6693163	rs1077667	chr19:6668972	1.164	CLIC4P2	ENSG00000269546	261	9.83021e-07	0.912807	1.91373e-08	0.0177009	0.069491	0	0	TH17	eQTL	pvalue	NA	NA
chr19:6615889_6693163	TNFSF14	chr19	6615889	6693163	rs1077667	chr19:6668972	1.164		ENSG00000199223	261	9.83021e-07	0.912807	1.91373e-08	0.0177009	0.069491	0	0	TH17	eQTL	pvalue	NA	NA
chr19:6615889_6693163	TNFSF14	chr19	6615889	6693163	rs1077667	chr19:6668972	1.164		ENSG00000269761	261	9.83021e-07	0.912807	1.91373e-08	0.0177009	0.069491	0	0	TH17	eQTL	pvalue	NA	NA
chr19:6615889_6693163	TNFSF14	chr19	6615889	6693163	rs1077667	chr19:6668972	1.164	MBD3L2B	ENSG00000196589	261	9.83021e-07	0.912807	1.91373e-08	0.0177009	0.069491	0	0	TH17	eQTL	pvalue	NA	NA
chr19:6615889_6693163	TNFSF14	chr19	6615889	6693163	rs1077667	chr19:6668972	1.164	MBD3L5	ENSG00000237247	261	9.83021e-07	0.912807	1.91373e-08	0.0177009	0.069491	0	0	TH17	eQTL	pvalue	NA	10
chr19:6615889_6693163	TNFSF14	chr19	6615889	6693163	rs1077667	chr19:6668972	1.164	MBD3L4	ENSG00000205718	261	9.83021e-07	0.912807	1.91373e-08	0.0177009	0.069491	0	0	TH17	eQTL	pvalue	NA	10
chr19:6615889_6693163	TNFSF14	chr19	6615889	6693163	rs1077667	chr19:6668972	1.164	MBD3L2	ENSG00000230522	261	9.83021e-07	0.912807	1.91373e-08	0.0177009	0.069491	0	0	TH17	eQTL	pvalue	NA	NA
chr19:6615889_6693163	TNFSF14	chr19	6615889	6693163	rs1077667	chr19:6668972	1.164	MBD3L3	ENSG00000182315	261	9.83021e-07	0.912807	1.91373e-08	0.0177009	0.069491	0	0	TH17	eQTL	pvalue	0.208439	10
chr19:6615889_6693163	TNFSF14	chr19	6615889	6693163	rs1077667	chr19:6668972	1.164	NA	ENSG00000269163	261	9.83021e-07	0.912807	1.91373e-08	0.0177009	0.069491	0	0	TH17	eQTL	pvalue	NA	NA
chr19:6615889_6693163	TNFSF14	chr19	6615889	6693163	rs1077667	chr19:6668972	1.164	NA	ENSG00000266483	261	9.83021e-07	0.912807	1.91373e-08	0.0177009	0.069491	0	0	TH17	eQTL	pvalue	NA	NA
chr19:6615889_6693163	TNFSF14	chr19	6615889	6693163	rs1077667	chr19:6668972	1.164	NA	ENSG00000268861	261	9.83021e-07	0.912807	1.91373e-08	0.0177009	0.069491	0	0	TH17	eQTL	pvalue	NA	3
chr19:6615889_6693163	TNFSF14	chr19	6615889	6693163	rs1077667	chr19:6668972	1.164		ENSG00000269371	261	9.83021e-07	0.912807	1.91373e-08	0.0177009	0.069491	0	0	TH17	eQTL	pvalue	NA	NA
chr19:6615889_6693163	TNFSF14	chr19	6615889	6693163	rs1077667	chr19:6668972	1.164		ENSG00000268614	261	9.83021e-07	0.912807	1.91373e-08	0.0177009	0.069491	0	0	TH17	eQTL	pvalue	NA	NA
chr19:6615889_6693163	TNFSF14	chr19	6615889	6693163	rs1077667	chr19:6668972	1.164		ENSG00000267157	261	9.83021e-07	0.912807	1.91373e-08	0.0177009	0.069491	0	0	THSTAR	eQTL	pvalue	NA	10
chr19:6615889_6693163	TNFSF14	chr19	6615889	6693163	rs1077667	chr19:6668972	1.164		ENSG00000267740	261	9.83021e-07	0.912807	1.91373e-08	0.0177009	0.069491	0	0	THSTAR	eQTL	pvalue	NA	8
chr19:6615889_6693163	TNFSF14	chr19	6615889	6693163	rs1077667	chr19:6668972	1.164		ENSG00000267314	261	9.83021e-07	0.912807	1.91373e-08	0.0177009	0.069491	0	0	THSTAR	eQTL	pvalue	NA	NA
chr19:6615889_6693163	TNFSF14	chr19	6615889	6693163	rs1077667	chr19:6668972	1.164		ENSG00000267415	261	9.83021e-07	0.912807	1.91373e-08	0.0177009	0.069491	0	0	THSTAR	eQTL	pvalue	NA	NA
chr19:6615889_6693163	TNFSF14	chr19	6615889	6693163	rs1077667	chr19:6668972	1.164		ENSG00000268191	261	9.83021e-07	0.912807	1.91373e-08	0.0177009	0.069491	0	0	THSTAR	eQTL	pvalue	NA	NA
chr19:6615889_6693163	TNFSF14	chr19	6615889	6693163	rs1077667	chr19:6668972	1.164		ENSG00000268203	261	9.83021e-07	0.912807	1.91373e-08	0.0177009	0.069491	0	0	THSTAR	eQTL	pvalue	NA	NA
chr19:6615889_6693163	TNFSF14	chr19	6615889	6693163	rs1077667	chr19:6668972	1.164		ENSG00000268742	261	9.83021e-07	0.912807	1.91373e-08	0.0177009	0.069491	0	0	THSTAR	eQTL	pvalue	NA	NA
chr19:6615889_6693163	TNFSF14	chr19	6615889	6693163	rs1077667	chr19:6668972	1.164		ENSG00000199223	261	9.83021e-07	0.912807	1.91373e-08	0.0177009	0.069491	0	0	THSTAR	eQTL	pvalue	NA	NA
chr19:6615889_6693163	TNFSF14	chr19	6615889	6693163	rs1077667	chr19:6668972	1.164		ENSG00000269761	261	9.83021e-07	0.912807	1.91373e-08	0.0177009	0.069491	0	0	THSTAR	eQTL	pvalue	NA	NA
chr19:6615889_6693163	TNFSF14	chr19	6615889	6693163	rs1077667	chr19:6668972	1.164	NA	ENSG00000204752	261	9.83021e-07	0.912807	1.91373e-08	0.0177009	0.069491	0	0	THSTAR	eQTL	pvalue	NA	NA
chr19:6615889_6693163	TNFSF14	chr19	6615889	6693163	rs1077667	chr19:6668972	1.164	MBD3L2B	ENSG00000196589	261	9.83021e-07	0.912807	1.91373e-08	0.0177009	0.069491	0	0	THSTAR	eQTL	pvalue	NA	NA
chr19:6615889_6693163	TNFSF14	chr19	6615889	6693163	rs1077667	chr19:6668972	1.164	MBD3L5	ENSG00000237247	261	9.83021e-07	0.912807	1.91373e-08	0.0177009	0.069491	0	0	THSTAR	eQTL	pvalue	NA	10
chr19:6615889_6693163	TNFSF14	chr19	6615889	6693163	rs1077667	chr19:6668972	1.164	MBD3L4	ENSG00000205718	261	9.83021e-07	0.912807	1.91373e-08	0.0177009	0.069491	0	0	THSTAR	eQTL	pvalue	NA	10
chr19:6615889_6693163	TNFSF14	chr19	6615889	6693163	rs1077667	chr19:6668972	1.164	MBD3L2	ENSG00000230522	261	9.83021e-07	0.912807	1.91373e-08	0.0177009	0.069491	0	0	THSTAR	eQTL	pvalue	NA	NA
chr19:6615889_6693163	TNFSF14	chr19	6615889	6693163	rs1077667	chr19:6668972	1.164	MBD3L3	ENSG00000182315	261	9.83021e-07	0.912807	1.91373e-08	0.0177009	0.069491	0	0	THSTAR	eQTL	pvalue	0.208439	10
chr19:6615889_6693163	TNFSF14	chr19	6615889	6693163	rs1077667	chr19:6668972	1.164	NA	ENSG00000269163	261	9.83021e-07	0.912807	1.91373e-08	0.0177009	0.069491	0	0	THSTAR	eQTL	pvalue	NA	NA
chr19:6615889_6693163	TNFSF14	chr19	6615889	6693163	rs1077667	chr19:6668972	1.164	NA	ENSG00000266483	261	9.83021e-07	0.912807	1.91373e-08	0.0177009	0.069491	0	0	THSTAR	eQTL	pvalue	NA	NA
chr19:6615889_6693163	TNFSF14	chr19	6615889	6693163	rs1077667	chr19:6668972	1.164	NA	ENSG00000268861	261	9.83021e-07	0.912807	1.91373e-08	0.0177009	0.069491	0	0	THSTAR	eQTL	pvalue	NA	3
chr19:6615889_6693163	TNFSF14	chr19	6615889	6693163	rs1077667	chr19:6668972	1.164		ENSG00000269371	261	9.83021e-07	0.912807	1.91373e-08	0.0177009	0.069491	0	0	THSTAR	eQTL	pvalue	NA	NA
chr19:6615889_6693163	TNFSF14	chr19	6615889	6693163	rs1077667	chr19:6668972	1.164		ENSG00000268614	261	9.83021e-07	0.912807	1.91373e-08	0.0177009	0.069491	0	0	THSTAR	eQTL	pvalue	NA	NA
chr19:6615889_6693163	TNFSF14	chr19	6615889	6693163	rs1077667	chr19:6668972	1.164		ENSG00000267157	261	9.83021e-07	0.912807	1.91373e-08	0.0177009	0.069491	0	0	TH2	eQTL	pvalue	NA	10
chr19:6615889_6693163	TNFSF14	chr19	6615889	6693163	rs1077667	chr19:6668972	1.164		ENSG00000267740	261	9.83021e-07	0.912807	1.91373e-08	0.0177009	0.069491	0	0	TH2	eQTL	pvalue	NA	8
chr19:6615889_6693163	TNFSF14	chr19	6615889	6693163	rs1077667	chr19:6668972	1.164		ENSG00000267314	261	9.83021e-07	0.912807	1.91373e-08	0.0177009	0.069491	0	0	TH2	eQTL	pvalue	NA	NA
chr19:6615889_6693163	TNFSF14	chr19	6615889	6693163	rs1077667	chr19:6668972	1.164		ENSG00000267415	261	9.83021e-07	0.912807	1.91373e-08	0.0177009	0.069491	0	0	TH2	eQTL	pvalue	NA	NA
chr19:6615889_6693163	TNFSF14	chr19	6615889	6693163	rs1077667	chr19:6668972	1.164		ENSG00000268191	261	9.83021e-07	0.912807	1.91373e-08	0.0177009	0.069491	0	0	TH2	eQTL	pvalue	NA	NA
chr19:6615889_6693163	TNFSF14	chr19	6615889	6693163	rs1077667	chr19:6668972	1.164		ENSG00000268203	261	9.83021e-07	0.912807	1.91373e-08	0.0177009	0.069491	0	0	TH2	eQTL	pvalue	NA	NA
chr19:6615889_6693163	TNFSF14	chr19	6615889	6693163	rs1077667	chr19:6668972	1.164		ENSG00000268742	261	9.83021e-07	0.912807	1.91373e-08	0.0177009	0.069491	0	0	TH2	eQTL	pvalue	NA	NA
chr19:6615889_6693163	TNFSF14	chr19	6615889	6693163	rs1077667	chr19:6668972	1.164	CLIC4P2	ENSG00000269546	261	9.83021e-07	0.912807	1.91373e-08	0.0177009	0.069491	0	0	TH2	eQTL	pvalue	NA	NA
chr19:6615889_6693163	TNFSF14	chr19	6615889	6693163	rs1077667	chr19:6668972	1.164		ENSG00000199223	261	9.83021e-07	0.912807	1.91373e-08	0.0177009	0.069491	0	0	TH2	eQTL	pvalue	NA	NA
chr19:6615889_6693163	TNFSF14	chr19	6615889	6693163	rs1077667	chr19:6668972	1.164		ENSG00000269761	261	9.83021e-07	0.912807	1.91373e-08	0.0177009	0.069491	0	0	TH2	eQTL	pvalue	NA	NA
chr19:6615889_6693163	TNFSF14	chr19	6615889	6693163	rs1077667	chr19:6668972	1.164	NA	ENSG00000204752	261	9.83021e-07	0.912807	1.91373e-08	0.0177009	0.069491	0	0	TH2	eQTL	pvalue	NA	NA
chr19:6615889_6693163	TNFSF14	chr19	6615889	6693163	rs1077667	chr19:6668972	1.164	MBD3L2B	ENSG00000196589	261	9.83021e-07	0.912807	1.91373e-08	0.0177009	0.069491	0	0	TH2	eQTL	pvalue	NA	NA
chr19:6615889_6693163	TNFSF14	chr19	6615889	6693163	rs1077667	chr19:6668972	1.164	MBD3L5	ENSG00000237247	261	9.83021e-07	0.912807	1.91373e-08	0.0177009	0.069491	0	0	TH2	eQTL	pvalue	NA	10
chr19:6615889_6693163	TNFSF14	chr19	6615889	6693163	rs1077667	chr19:6668972	1.164	MBD3L4	ENSG00000205718	261	9.83021e-07	0.912807	1.91373e-08	0.0177009	0.069491	0	0	TH2	eQTL	pvalue	NA	10
chr19:6615889_6693163	TNFSF14	chr19	6615889	6693163	rs1077667	chr19:6668972	1.164	MBD3L2	ENSG00000230522	261	9.83021e-07	0.912807	1.91373e-08	0.0177009	0.069491	0	0	TH2	eQTL	pvalue	NA	NA
chr19:6615889_6693163	TNFSF14	chr19	6615889	6693163	rs1077667	chr19:6668972	1.164	MBD3L3	ENSG00000182315	261	9.83021e-07	0.912807	1.91373e-08	0.0177009	0.069491	0	0	TH2	eQTL	pvalue	0.208439	10
chr19:6615889_6693163	TNFSF14	chr19	6615889	6693163	rs1077667	chr19:6668972	1.164	NA	ENSG00000269163	261	9.83021e-07	0.912807	1.91373e-08	0.0177009	0.069491	0	0	TH2	eQTL	pvalue	NA	NA
chr19:6615889_6693163	TNFSF14	chr19	6615889	6693163	rs1077667	chr19:6668972	1.164	NA	ENSG00000266483	261	9.83021e-07	0.912807	1.91373e-08	0.0177009	0.069491	0	0	TH2	eQTL	pvalue	NA	NA
chr19:6615889_6693163	TNFSF14	chr19	6615889	6693163	rs1077667	chr19:6668972	1.164	NA	ENSG00000265748	261	9.83021e-07	0.912807	1.91373e-08	0.0177009	0.069491	0	0	TH2	eQTL	pvalue	NA	NA
chr19:6615889_6693163	TNFSF14	chr19	6615889	6693163	rs1077667	chr19:6668972	1.164	NA	ENSG00000268861	261	9.83021e-07	0.912807	1.91373e-08	0.0177009	0.069491	0	0	TH2	eQTL	pvalue	NA	3
chr19:6615889_6693163	TNFSF14	chr19	6615889	6693163	rs1077667	chr19:6668972	1.164		ENSG00000269371	261	9.83021e-07	0.912807	1.91373e-08	0.0177009	0.069491	0	0	TH2	eQTL	pvalue	NA	NA
chr19:6615889_6693163	TNFSF14	chr19	6615889	6693163	rs1077667	chr19:6668972	1.164		ENSG00000268614	261	9.83021e-07	0.912807	1.91373e-08	0.0177009	0.069491	0	0	TH2	eQTL	pvalue	NA	NA
chr19:6615889_6693163	TNFSF14	chr19	6615889	6693163	rs1077667	chr19:6668972	1.164		ENSG00000267157	261	9.83021e-07	0.912807	1.91373e-08	0.0177009	0.069491	0	0	TREGnaive	eQTL	pvalue	NA	10
chr19:6615889_6693163	TNFSF14	chr19	6615889	6693163	rs1077667	chr19:6668972	1.164		ENSG00000267740	261	9.83021e-07	0.912807	1.91373e-08	0.0177009	0.069491	0	0	TREGnaive	eQTL	pvalue	NA	8
chr19:6615889_6693163	TNFSF14	chr19	6615889	6693163	rs1077667	chr19:6668972	1.164		ENSG00000267314	261	9.83021e-07	0.912807	1.91373e-08	0.0177009	0.069491	0	0	TREGnaive	eQTL	pvalue	NA	NA
chr19:6615889_6693163	TNFSF14	chr19	6615889	6693163	rs1077667	chr19:6668972	1.164		ENSG00000267415	261	9.83021e-07	0.912807	1.91373e-08	0.0177009	0.069491	0	0	TREGnaive	eQTL	pvalue	NA	NA
chr19:6615889_6693163	TNFSF14	chr19	6615889	6693163	rs1077667	chr19:6668972	1.164		ENSG00000268191	261	9.83021e-07	0.912807	1.91373e-08	0.0177009	0.069491	0	0	TREGnaive	eQTL	pvalue	NA	NA
chr19:6615889_6693163	TNFSF14	chr19	6615889	6693163	rs1077667	chr19:6668972	1.164		ENSG00000268203	261	9.83021e-07	0.912807	1.91373e-08	0.0177009	0.069491	0	0	TREGnaive	eQTL	pvalue	NA	NA
chr19:6615889_6693163	TNFSF14	chr19	6615889	6693163	rs1077667	chr19:6668972	1.164	CLIC4P2	ENSG00000269546	261	9.83021e-07	0.912807	1.91373e-08	0.0177009	0.069491	0	0	TREGnaive	eQTL	pvalue	NA	NA
chr19:6615889_6693163	TNFSF14	chr19	6615889	6693163	rs1077667	chr19:6668972	1.164		ENSG00000199223	261	9.83021e-07	0.912807	1.91373e-08	0.0177009	0.069491	0	0	TREGnaive	eQTL	pvalue	NA	NA
chr19:6615889_6693163	TNFSF14	chr19	6615889	6693163	rs1077667	chr19:6668972	1.164		ENSG00000269761	261	9.83021e-07	0.912807	1.91373e-08	0.0177009	0.069491	0	0	TREGnaive	eQTL	pvalue	NA	NA
chr19:6615889_6693163	TNFSF14	chr19	6615889	6693163	rs1077667	chr19:6668972	1.164	MBD3L2B	ENSG00000196589	261	9.83021e-07	0.912807	1.91373e-08	0.0177009	0.069491	0	0	TREGnaive	eQTL	pvalue	NA	NA
chr19:6615889_6693163	TNFSF14	chr19	6615889	6693163	rs1077667	chr19:6668972	1.164	MBD3L5	ENSG00000237247	261	9.83021e-07	0.912807	1.91373e-08	0.0177009	0.069491	0	0	TREGnaive	eQTL	pvalue	NA	10
chr19:6615889_6693163	TNFSF14	chr19	6615889	6693163	rs1077667	chr19:6668972	1.164	MBD3L4	ENSG00000205718	261	9.83021e-07	0.912807	1.91373e-08	0.0177009	0.069491	0	0	TREGnaive	eQTL	pvalue	NA	10
chr19:6615889_6693163	TNFSF14	chr19	6615889	6693163	rs1077667	chr19:6668972	1.164	MBD3L2	ENSG00000230522	261	9.83021e-07	0.912807	1.91373e-08	0.0177009	0.069491	0	0	TREGnaive	eQTL	pvalue	NA	NA
chr19:6615889_6693163	TNFSF14	chr19	6615889	6693163	rs1077667	chr19:6668972	1.164	MBD3L3	ENSG00000182315	261	9.83021e-07	0.912807	1.91373e-08	0.0177009	0.069491	0	0	TREGnaive	eQTL	pvalue	0.208439	10
chr19:6615889_6693163	TNFSF14	chr19	6615889	6693163	rs1077667	chr19:6668972	1.164	NA	ENSG00000269163	261	9.83021e-07	0.912807	1.91373e-08	0.0177009	0.069491	0	0	TREGnaive	eQTL	pvalue	NA	NA
chr19:6615889_6693163	TNFSF14	chr19	6615889	6693163	rs1077667	chr19:6668972	1.164	NA	ENSG00000268861	261	9.83021e-07	0.912807	1.91373e-08	0.0177009	0.069491	0	0	TREGnaive	eQTL	pvalue	NA	3
chr19:6615889_6693163	TNFSF14	chr19	6615889	6693163	rs1077667	chr19:6668972	1.164		ENSG00000269371	261	9.83021e-07	0.912807	1.91373e-08	0.0177009	0.069491	0	0	TREGnaive	eQTL	pvalue	NA	NA
chr19:6615889_6693163	TNFSF14	chr19	6615889	6693163	rs1077667	chr19:6668972	1.164		ENSG00000268614	261	9.83021e-07	0.912807	1.91373e-08	0.0177009	0.069491	0	0	TREGnaive	eQTL	pvalue	NA	NA
chr19:6615889_6693163	TNFSF14	chr19	6615889	6693163	rs1077667	chr19:6668972	1.164		ENSG00000267157	261	9.83021e-07	0.912807	1.91373e-08	0.0177009	0.069491	0	0	CD4stim	eQTL	pvalue	NA	10
chr19:6615889_6693163	TNFSF14	chr19	6615889	6693163	rs1077667	chr19:6668972	1.164		ENSG00000267740	261	9.83021e-07	0.912807	1.91373e-08	0.0177009	0.069491	0	0	CD4stim	eQTL	pvalue	NA	8
chr19:6615889_6693163	TNFSF14	chr19	6615889	6693163	rs1077667	chr19:6668972	1.164		ENSG00000267314	261	9.83021e-07	0.912807	1.91373e-08	0.0177009	0.069491	0	0	CD4stim	eQTL	pvalue	NA	NA
chr19:6615889_6693163	TNFSF14	chr19	6615889	6693163	rs1077667	chr19:6668972	1.164		ENSG00000267415	261	9.83021e-07	0.912807	1.91373e-08	0.0177009	0.069491	0	0	CD4stim	eQTL	pvalue	NA	NA
chr19:6615889_6693163	TNFSF14	chr19	6615889	6693163	rs1077667	chr19:6668972	1.164		ENSG00000268191	261	9.83021e-07	0.912807	1.91373e-08	0.0177009	0.069491	0	0	CD4stim	eQTL	pvalue	NA	NA
chr19:6615889_6693163	TNFSF14	chr19	6615889	6693163	rs1077667	chr19:6668972	1.164		ENSG00000268203	261	9.83021e-07	0.912807	1.91373e-08	0.0177009	0.069491	0	0	CD4stim	eQTL	pvalue	NA	NA
chr19:6615889_6693163	TNFSF14	chr19	6615889	6693163	rs1077667	chr19:6668972	1.164		ENSG00000199223	261	9.83021e-07	0.912807	1.91373e-08	0.0177009	0.069491	0	0	CD4stim	eQTL	pvalue	NA	NA
chr19:6615889_6693163	TNFSF14	chr19	6615889	6693163	rs1077667	chr19:6668972	1.164		ENSG00000269761	261	9.83021e-07	0.912807	1.91373e-08	0.0177009	0.069491	0	0	CD4stim	eQTL	pvalue	NA	NA
chr19:6615889_6693163	TNFSF14	chr19	6615889	6693163	rs1077667	chr19:6668972	1.164	NA	ENSG00000204752	261	9.83021e-07	0.912807	1.91373e-08	0.0177009	0.069491	0	0	CD4stim	eQTL	pvalue	NA	NA
chr19:6615889_6693163	TNFSF14	chr19	6615889	6693163	rs1077667	chr19:6668972	1.164	MBD3L2B	ENSG00000196589	261	9.83021e-07	0.912807	1.91373e-08	0.0177009	0.069491	0	0	CD4stim	eQTL	pvalue	NA	NA
chr19:6615889_6693163	TNFSF14	chr19	6615889	6693163	rs1077667	chr19:6668972	1.164	MBD3L5	ENSG00000237247	261	9.83021e-07	0.912807	1.91373e-08	0.0177009	0.069491	0	0	CD4stim	eQTL	pvalue	NA	10
chr19:6615889_6693163	TNFSF14	chr19	6615889	6693163	rs1077667	chr19:6668972	1.164	MBD3L4	ENSG00000205718	261	9.83021e-07	0.912807	1.91373e-08	0.0177009	0.069491	0	0	CD4stim	eQTL	pvalue	NA	10
chr19:6615889_6693163	TNFSF14	chr19	6615889	6693163	rs1077667	chr19:6668972	1.164	MBD3L2	ENSG00000230522	261	9.83021e-07	0.912807	1.91373e-08	0.0177009	0.069491	0	0	CD4stim	eQTL	pvalue	NA	NA
chr19:6615889_6693163	TNFSF14	chr19	6615889	6693163	rs1077667	chr19:6668972	1.164	MBD3L3	ENSG00000182315	261	9.83021e-07	0.912807	1.91373e-08	0.0177009	0.069491	0	0	CD4stim	eQTL	pvalue	0.208439	10
chr19:6615889_6693163	TNFSF14	chr19	6615889	6693163	rs1077667	chr19:6668972	1.164	NA	ENSG00000269163	261	9.83021e-07	0.912807	1.91373e-08	0.0177009	0.069491	0	0	CD4stim	eQTL	pvalue	NA	NA
chr19:6615889_6693163	TNFSF14	chr19	6615889	6693163	rs1077667	chr19:6668972	1.164	NA	ENSG00000265748	261	9.83021e-07	0.912807	1.91373e-08	0.0177009	0.069491	0	0	CD4stim	eQTL	pvalue	NA	NA
chr19:6615889_6693163	TNFSF14	chr19	6615889	6693163	rs1077667	chr19:6668972	1.164	NA	ENSG00000268861	261	9.83021e-07	0.912807	1.91373e-08	0.0177009	0.069491	0	0	CD4stim	eQTL	pvalue	NA	3
chr19:6615889_6693163	TNFSF14	chr19	6615889	6693163	rs1077667	chr19:6668972	1.164		ENSG00000269371	261	9.83021e-07	0.912807	1.91373e-08	0.0177009	0.069491	0	0	CD4stim	eQTL	pvalue	NA	NA
chr19:6615889_6693163	TNFSF14	chr19	6615889	6693163	rs1077667	chr19:6668972	1.164		ENSG00000268614	261	9.83021e-07	0.912807	1.91373e-08	0.0177009	0.069491	0	0	CD4stim	eQTL	pvalue	NA	NA
chr19:6615889_6693163	TNFSF14	chr19	6615889	6693163	rs1077667	chr19:6668972	1.164		ENSG00000267157	261	9.83021e-07	0.912807	1.91373e-08	0.0177009	0.069491	0	0	CD8stim	eQTL	pvalue	NA	10
chr19:6615889_6693163	TNFSF14	chr19	6615889	6693163	rs1077667	chr19:6668972	1.164	NA	ENSG00000263995	261	9.83021e-07	0.912807	1.91373e-08	0.0177009	0.069491	0	0	CD8stim	eQTL	pvalue	NA	NA
chr19:6615889_6693163	TNFSF14	chr19	6615889	6693163	rs1077667	chr19:6668972	1.164		ENSG00000267740	261	9.83021e-07	0.912807	1.91373e-08	0.0177009	0.069491	0	0	CD8stim	eQTL	pvalue	NA	8
chr19:6615889_6693163	TNFSF14	chr19	6615889	6693163	rs1077667	chr19:6668972	1.164		ENSG00000267314	261	9.83021e-07	0.912807	1.91373e-08	0.0177009	0.069491	0	0	CD8stim	eQTL	pvalue	NA	NA
chr19:6615889_6693163	TNFSF14	chr19	6615889	6693163	rs1077667	chr19:6668972	1.164		ENSG00000267415	261	9.83021e-07	0.912807	1.91373e-08	0.0177009	0.069491	0	0	CD8stim	eQTL	pvalue	NA	NA
chr19:6615889_6693163	TNFSF14	chr19	6615889	6693163	rs1077667	chr19:6668972	1.164		ENSG00000268191	261	9.83021e-07	0.912807	1.91373e-08	0.0177009	0.069491	0	0	CD8stim	eQTL	pvalue	NA	NA
chr19:6615889_6693163	TNFSF14	chr19	6615889	6693163	rs1077667	chr19:6668972	1.164		ENSG00000268203	261	9.83021e-07	0.912807	1.91373e-08	0.0177009	0.069491	0	0	CD8stim	eQTL	pvalue	NA	NA
chr19:6615889_6693163	TNFSF14	chr19	6615889	6693163	rs1077667	chr19:6668972	1.164		ENSG00000268845	261	9.83021e-07	0.912807	1.91373e-08	0.0177009	0.069491	0	0	CD8stim	eQTL	pvalue	NA	NA
chr19:6615889_6693163	TNFSF14	chr19	6615889	6693163	rs1077667	chr19:6668972	1.164	NA	ENSG00000204752	261	9.83021e-07	0.912807	1.91373e-08	0.0177009	0.069491	0	0	CD8stim	eQTL	pvalue	NA	NA
chr19:6615889_6693163	TNFSF14	chr19	6615889	6693163	rs1077667	chr19:6668972	1.164	MBD3L2B	ENSG00000196589	261	9.83021e-07	0.912807	1.91373e-08	0.0177009	0.069491	0	0	CD8stim	eQTL	pvalue	NA	NA
chr19:6615889_6693163	TNFSF14	chr19	6615889	6693163	rs1077667	chr19:6668972	1.164	MBD3L5	ENSG00000237247	261	9.83021e-07	0.912807	1.91373e-08	0.0177009	0.069491	0	0	CD8stim	eQTL	pvalue	NA	10
chr19:6615889_6693163	TNFSF14	chr19	6615889	6693163	rs1077667	chr19:6668972	1.164	MBD3L4	ENSG00000205718	261	9.83021e-07	0.912807	1.91373e-08	0.0177009	0.069491	0	0	CD8stim	eQTL	pvalue	NA	10
chr19:6615889_6693163	TNFSF14	chr19	6615889	6693163	rs1077667	chr19:6668972	1.164	MBD3L2	ENSG00000230522	261	9.83021e-07	0.912807	1.91373e-08	0.0177009	0.069491	0	0	CD8stim	eQTL	pvalue	NA	NA
chr19:6615889_6693163	TNFSF14	chr19	6615889	6693163	rs1077667	chr19:6668972	1.164	MBD3L3	ENSG00000182315	261	9.83021e-07	0.912807	1.91373e-08	0.0177009	0.069491	0	0	CD8stim	eQTL	pvalue	0.208439	10
chr19:6615889_6693163	TNFSF14	chr19	6615889	6693163	rs1077667	chr19:6668972	1.164	NA	ENSG00000269163	261	9.83021e-07	0.912807	1.91373e-08	0.0177009	0.069491	0	0	CD8stim	eQTL	pvalue	NA	NA
chr19:6615889_6693163	TNFSF14	chr19	6615889	6693163	rs1077667	chr19:6668972	1.164	NA	ENSG00000266483	261	9.83021e-07	0.912807	1.91373e-08	0.0177009	0.069491	0	0	CD8stim	eQTL	pvalue	NA	NA
chr19:6615889_6693163	TNFSF14	chr19	6615889	6693163	rs1077667	chr19:6668972	1.164	NA	ENSG00000265748	261	9.83021e-07	0.912807	1.91373e-08	0.0177009	0.069491	0	0	CD8stim	eQTL	pvalue	NA	NA
chr19:6615889_6693163	TNFSF14	chr19	6615889	6693163	rs1077667	chr19:6668972	1.164	NA	ENSG00000268861	261	9.83021e-07	0.912807	1.91373e-08	0.0177009	0.069491	0	0	CD8stim	eQTL	pvalue	NA	3
chr19:6615889_6693163	TNFSF14	chr19	6615889	6693163	rs1077667	chr19:6668972	1.164		ENSG00000269371	261	9.83021e-07	0.912807	1.91373e-08	0.0177009	0.069491	0	0	CD8stim	eQTL	pvalue	NA	NA
chr19:6615889_6693163	TNFSF14	chr19	6615889	6693163	rs1077667	chr19:6668972	1.164		ENSG00000268614	261	9.83021e-07	0.912807	1.91373e-08	0.0177009	0.069491	0	0	CD8stim	eQTL	pvalue	NA	NA
chr19:6615889_6693163	TNFSF14	chr19	6615889	6693163	rs1077667	chr19:6668972	1.164		ENSG00000267157	261	9.83021e-07	0.912807	1.91373e-08	0.0177009	0.069491	0	0	M2	eQTL	pvalue	NA	10
chr19:6615889_6693163	TNFSF14	chr19	6615889	6693163	rs1077667	chr19:6668972	1.164	NRTN	ENSG00000171119	261	9.83021e-07	0.912807	1.91373e-08	0.0177009	0.069491	0	0	M2	eQTL	pvalue	0.100149	8
chr19:6615889_6693163	TNFSF14	chr19	6615889	6693163	rs1077667	chr19:6668972	1.164		ENSG00000267740	261	9.83021e-07	0.912807	1.91373e-08	0.0177009	0.069491	0	0	M2	eQTL	pvalue	NA	8
chr19:6615889_6693163	TNFSF14	chr19	6615889	6693163	rs1077667	chr19:6668972	1.164		ENSG00000267314	261	9.83021e-07	0.912807	1.91373e-08	0.0177009	0.069491	0	0	M2	eQTL	pvalue	NA	NA
chr19:6615889_6693163	TNFSF14	chr19	6615889	6693163	rs1077667	chr19:6668972	1.164		ENSG00000267415	261	9.83021e-07	0.912807	1.91373e-08	0.0177009	0.069491	0	0	M2	eQTL	pvalue	NA	NA
chr19:6615889_6693163	TNFSF14	chr19	6615889	6693163	rs1077667	chr19:6668972	1.164		ENSG00000269802	261	9.83021e-07	0.912807	1.91373e-08	0.0177009	0.069491	0	0	M2	eQTL	pvalue	NA	NA
chr19:6615889_6693163	TNFSF14	chr19	6615889	6693163	rs1077667	chr19:6668972	1.164		ENSG00000214347	261	9.83021e-07	0.912807	1.91373e-08	0.0177009	0.069491	0	0	M2	eQTL	pvalue	NA	NA
chr19:6615889_6693163	TNFSF14	chr19	6615889	6693163	rs1077667	chr19:6668972	1.164		ENSG00000268191	261	9.83021e-07	0.912807	1.91373e-08	0.0177009	0.069491	0	0	M2	eQTL	pvalue	NA	NA
chr19:6615889_6693163	TNFSF14	chr19	6615889	6693163	rs1077667	chr19:6668972	1.164		ENSG00000268203	261	9.83021e-07	0.912807	1.91373e-08	0.0177009	0.069491	0	0	M2	eQTL	pvalue	NA	NA
chr19:6615889_6693163	TNFSF14	chr19	6615889	6693163	rs1077667	chr19:6668972	1.164		ENSG00000268742	261	9.83021e-07	0.912807	1.91373e-08	0.0177009	0.069491	0	0	M2	eQTL	pvalue	NA	NA
chr19:6615889_6693163	TNFSF14	chr19	6615889	6693163	rs1077667	chr19:6668972	1.164	CLIC4P2	ENSG00000269546	261	9.83021e-07	0.912807	1.91373e-08	0.0177009	0.069491	0	0	M2	eQTL	pvalue	NA	NA
chr19:6615889_6693163	TNFSF14	chr19	6615889	6693163	rs1077667	chr19:6668972	1.164		ENSG00000199223	261	9.83021e-07	0.912807	1.91373e-08	0.0177009	0.069491	0	0	M2	eQTL	pvalue	NA	NA
chr19:6615889_6693163	TNFSF14	chr19	6615889	6693163	rs1077667	chr19:6668972	1.164	MBD3L2B	ENSG00000196589	261	9.83021e-07	0.912807	1.91373e-08	0.0177009	0.069491	0	0	M2	eQTL	pvalue	NA	NA
chr19:6615889_6693163	TNFSF14	chr19	6615889	6693163	rs1077667	chr19:6668972	1.164	MBD3L5	ENSG00000237247	261	9.83021e-07	0.912807	1.91373e-08	0.0177009	0.069491	0	0	M2	eQTL	pvalue	NA	10
chr19:6615889_6693163	TNFSF14	chr19	6615889	6693163	rs1077667	chr19:6668972	1.164	MBD3L4	ENSG00000205718	261	9.83021e-07	0.912807	1.91373e-08	0.0177009	0.069491	0	0	M2	eQTL	pvalue	NA	10
chr19:6615889_6693163	TNFSF14	chr19	6615889	6693163	rs1077667	chr19:6668972	1.164	MBD3L2	ENSG00000230522	261	9.83021e-07	0.912807	1.91373e-08	0.0177009	0.069491	0	0	M2	eQTL	pvalue	NA	NA
chr19:6615889_6693163	TNFSF14	chr19	6615889	6693163	rs1077667	chr19:6668972	1.164	MBD3L3	ENSG00000182315	261	9.83021e-07	0.912807	1.91373e-08	0.0177009	0.069491	0	0	M2	eQTL	pvalue	0.208439	10
chr19:6615889_6693163	TNFSF14	chr19	6615889	6693163	rs1077667	chr19:6668972	1.164	NA	ENSG00000269163	261	9.83021e-07	0.912807	1.91373e-08	0.0177009	0.069491	0	0	M2	eQTL	pvalue	NA	NA
chr19:6615889_6693163	TNFSF14	chr19	6615889	6693163	rs1077667	chr19:6668972	1.164	NA	ENSG00000268861	261	9.83021e-07	0.912807	1.91373e-08	0.0177009	0.069491	0	0	M2	eQTL	pvalue	NA	3
chr19:6615889_6693163	TNFSF14	chr19	6615889	6693163	rs1077667	chr19:6668972	1.164		ENSG00000269371	261	9.83021e-07	0.912807	1.91373e-08	0.0177009	0.069491	0	0	M2	eQTL	pvalue	NA	NA
chr19:6615889_6693163	TNFSF14	chr19	6615889	6693163	rs1077667	chr19:6668972	1.164		ENSG00000268614	261	9.83021e-07	0.912807	1.91373e-08	0.0177009	0.069491	0	0	M2	eQTL	pvalue	NA	NA
chr19:6615889_6693163	TNFSF14	chr19	6615889	6693163	rs1077667	chr19:6668972	1.164		ENSG00000267157	261	9.83021e-07	0.912807	1.91373e-08	0.0177009	0.069491	0	0	NK	eQTL	pvalue	NA	10
chr19:6615889_6693163	TNFSF14	chr19	6615889	6693163	rs1077667	chr19:6668972	1.164		ENSG00000267740	261	9.83021e-07	0.912807	1.91373e-08	0.0177009	0.069491	0	0	NK	eQTL	pvalue	NA	8
chr19:6615889_6693163	TNFSF14	chr19	6615889	6693163	rs1077667	chr19:6668972	1.164		ENSG00000267314	261	9.83021e-07	0.912807	1.91373e-08	0.0177009	0.069491	0	0	NK	eQTL	pvalue	NA	NA
chr19:6615889_6693163	TNFSF14	chr19	6615889	6693163	rs1077667	chr19:6668972	1.164		ENSG00000267415	261	9.83021e-07	0.912807	1.91373e-08	0.0177009	0.069491	0	0	NK	eQTL	pvalue	NA	NA
chr19:6615889_6693163	TNFSF14	chr19	6615889	6693163	rs1077667	chr19:6668972	1.164		ENSG00000268191	261	9.83021e-07	0.912807	1.91373e-08	0.0177009	0.069491	0	0	NK	eQTL	pvalue	NA	NA
chr19:6615889_6693163	TNFSF14	chr19	6615889	6693163	rs1077667	chr19:6668972	1.164		ENSG00000268203	261	9.83021e-07	0.912807	1.91373e-08	0.0177009	0.069491	0	0	NK	eQTL	pvalue	NA	NA
chr19:6615889_6693163	TNFSF14	chr19	6615889	6693163	rs1077667	chr19:6668972	1.164		ENSG00000268742	261	9.83021e-07	0.912807	1.91373e-08	0.0177009	0.069491	0	0	NK	eQTL	pvalue	NA	NA
chr19:6615889_6693163	TNFSF14	chr19	6615889	6693163	rs1077667	chr19:6668972	1.164	CLIC4P2	ENSG00000269546	261	9.83021e-07	0.912807	1.91373e-08	0.0177009	0.069491	0	0	NK	eQTL	pvalue	NA	NA
chr19:6615889_6693163	TNFSF14	chr19	6615889	6693163	rs1077667	chr19:6668972	1.164		ENSG00000199223	261	9.83021e-07	0.912807	1.91373e-08	0.0177009	0.069491	0	0	NK	eQTL	pvalue	NA	NA
chr19:6615889_6693163	TNFSF14	chr19	6615889	6693163	rs1077667	chr19:6668972	1.164		ENSG00000268845	261	9.83021e-07	0.912807	1.91373e-08	0.0177009	0.069491	0	0	NK	eQTL	pvalue	NA	NA
chr19:6615889_6693163	TNFSF14	chr19	6615889	6693163	rs1077667	chr19:6668972	1.164		ENSG00000269761	261	9.83021e-07	0.912807	1.91373e-08	0.0177009	0.069491	0	0	NK	eQTL	pvalue	NA	NA
chr19:6615889_6693163	TNFSF14	chr19	6615889	6693163	rs1077667	chr19:6668972	1.164	MBD3L2B	ENSG00000196589	261	9.83021e-07	0.912807	1.91373e-08	0.0177009	0.069491	0	0	NK	eQTL	pvalue	NA	NA
chr19:6615889_6693163	TNFSF14	chr19	6615889	6693163	rs1077667	chr19:6668972	1.164	MBD3L5	ENSG00000237247	261	9.83021e-07	0.912807	1.91373e-08	0.0177009	0.069491	0	0	NK	eQTL	pvalue	NA	10
chr19:6615889_6693163	TNFSF14	chr19	6615889	6693163	rs1077667	chr19:6668972	1.164	MBD3L4	ENSG00000205718	261	9.83021e-07	0.912807	1.91373e-08	0.0177009	0.069491	0	0	NK	eQTL	pvalue	NA	10
chr19:6615889_6693163	TNFSF14	chr19	6615889	6693163	rs1077667	chr19:6668972	1.164	MBD3L2	ENSG00000230522	261	9.83021e-07	0.912807	1.91373e-08	0.0177009	0.069491	0	0	NK	eQTL	pvalue	NA	NA
chr19:6615889_6693163	TNFSF14	chr19	6615889	6693163	rs1077667	chr19:6668972	1.164	MBD3L3	ENSG00000182315	261	9.83021e-07	0.912807	1.91373e-08	0.0177009	0.069491	0	0	NK	eQTL	pvalue	0.208439	10
chr19:6615889_6693163	TNFSF14	chr19	6615889	6693163	rs1077667	chr19:6668972	1.164	NA	ENSG00000269163	261	9.83021e-07	0.912807	1.91373e-08	0.0177009	0.069491	0	0	NK	eQTL	pvalue	NA	NA
chr19:6615889_6693163	TNFSF14	chr19	6615889	6693163	rs1077667	chr19:6668972	1.164	NA	ENSG00000266483	261	9.83021e-07	0.912807	1.91373e-08	0.0177009	0.069491	0	0	NK	eQTL	pvalue	NA	NA
chr19:6615889_6693163	TNFSF14	chr19	6615889	6693163	rs1077667	chr19:6668972	1.164	NA	ENSG00000265748	261	9.83021e-07	0.912807	1.91373e-08	0.0177009	0.069491	0	0	NK	eQTL	pvalue	NA	NA
chr19:6615889_6693163	TNFSF14	chr19	6615889	6693163	rs1077667	chr19:6668972	1.164	NA	ENSG00000268861	261	9.83021e-07	0.912807	1.91373e-08	0.0177009	0.069491	0	0	NK	eQTL	pvalue	NA	3
chr19:6615889_6693163	TNFSF14	chr19	6615889	6693163	rs1077667	chr19:6668972	1.164		ENSG00000267952	261	9.83021e-07	0.912807	1.91373e-08	0.0177009	0.069491	0	0	NK	eQTL	pvalue	NA	9
chr19:6615889_6693163	TNFSF14	chr19	6615889	6693163	rs1077667	chr19:6668972	1.164		ENSG00000269371	261	9.83021e-07	0.912807	1.91373e-08	0.0177009	0.069491	0	0	NK	eQTL	pvalue	NA	NA
chr19:6615889_6693163	TNFSF14	chr19	6615889	6693163	rs1077667	chr19:6668972	1.164		ENSG00000268614	261	9.83021e-07	0.912807	1.91373e-08	0.0177009	0.069491	0	0	NK	eQTL	pvalue	NA	NA
chr19:6615889_6693163	TNFSF14	chr19	6615889	6693163	rs1077667	chr19:6668972	1.164		ENSG00000267157	261	9.83021e-07	0.912807	1.91373e-08	0.0177009	0.069491	0	0	TFH	eQTL	pvalue	NA	10
chr19:6615889_6693163	TNFSF14	chr19	6615889	6693163	rs1077667	chr19:6668972	1.164		ENSG00000267740	261	9.83021e-07	0.912807	1.91373e-08	0.0177009	0.069491	0	0	TFH	eQTL	pvalue	NA	8
chr19:6615889_6693163	TNFSF14	chr19	6615889	6693163	rs1077667	chr19:6668972	1.164		ENSG00000267314	261	9.83021e-07	0.912807	1.91373e-08	0.0177009	0.069491	0	0	TFH	eQTL	pvalue	NA	NA
chr19:6615889_6693163	TNFSF14	chr19	6615889	6693163	rs1077667	chr19:6668972	1.164		ENSG00000267415	261	9.83021e-07	0.912807	1.91373e-08	0.0177009	0.069491	0	0	TFH	eQTL	pvalue	NA	NA
chr19:6615889_6693163	TNFSF14	chr19	6615889	6693163	rs1077667	chr19:6668972	1.164		ENSG00000268191	261	9.83021e-07	0.912807	1.91373e-08	0.0177009	0.069491	0	0	TFH	eQTL	pvalue	NA	NA
chr19:6615889_6693163	TNFSF14	chr19	6615889	6693163	rs1077667	chr19:6668972	1.164		ENSG00000268203	261	9.83021e-07	0.912807	1.91373e-08	0.0177009	0.069491	0	0	TFH	eQTL	pvalue	NA	NA
chr19:6615889_6693163	TNFSF14	chr19	6615889	6693163	rs1077667	chr19:6668972	1.164		ENSG00000268742	261	9.83021e-07	0.912807	1.91373e-08	0.0177009	0.069491	0	0	TFH	eQTL	pvalue	NA	NA
chr19:6615889_6693163	TNFSF14	chr19	6615889	6693163	rs1077667	chr19:6668972	1.164	CLIC4P2	ENSG00000269546	261	9.83021e-07	0.912807	1.91373e-08	0.0177009	0.069491	0	0	TFH	eQTL	pvalue	NA	NA
chr19:6615889_6693163	TNFSF14	chr19	6615889	6693163	rs1077667	chr19:6668972	1.164		ENSG00000199223	261	9.83021e-07	0.912807	1.91373e-08	0.0177009	0.069491	0	0	TFH	eQTL	pvalue	NA	NA
chr19:6615889_6693163	TNFSF14	chr19	6615889	6693163	rs1077667	chr19:6668972	1.164		ENSG00000269761	261	9.83021e-07	0.912807	1.91373e-08	0.0177009	0.069491	0	0	TFH	eQTL	pvalue	NA	NA
chr19:6615889_6693163	TNFSF14	chr19	6615889	6693163	rs1077667	chr19:6668972	1.164	NA	ENSG00000204752	261	9.83021e-07	0.912807	1.91373e-08	0.0177009	0.069491	0	0	TFH	eQTL	pvalue	NA	NA
chr19:6615889_6693163	TNFSF14	chr19	6615889	6693163	rs1077667	chr19:6668972	1.164	MBD3L2B	ENSG00000196589	261	9.83021e-07	0.912807	1.91373e-08	0.0177009	0.069491	0	0	TFH	eQTL	pvalue	NA	NA
chr19:6615889_6693163	TNFSF14	chr19	6615889	6693163	rs1077667	chr19:6668972	1.164	MBD3L5	ENSG00000237247	261	9.83021e-07	0.912807	1.91373e-08	0.0177009	0.069491	0	0	TFH	eQTL	pvalue	NA	10
chr19:6615889_6693163	TNFSF14	chr19	6615889	6693163	rs1077667	chr19:6668972	1.164	MBD3L4	ENSG00000205718	261	9.83021e-07	0.912807	1.91373e-08	0.0177009	0.069491	0	0	TFH	eQTL	pvalue	NA	10
chr19:6615889_6693163	TNFSF14	chr19	6615889	6693163	rs1077667	chr19:6668972	1.164	MBD3L2	ENSG00000230522	261	9.83021e-07	0.912807	1.91373e-08	0.0177009	0.069491	0	0	TFH	eQTL	pvalue	NA	NA
chr19:6615889_6693163	TNFSF14	chr19	6615889	6693163	rs1077667	chr19:6668972	1.164	MBD3L3	ENSG00000182315	261	9.83021e-07	0.912807	1.91373e-08	0.0177009	0.069491	0	0	TFH	eQTL	pvalue	0.208439	10
chr19:6615889_6693163	TNFSF14	chr19	6615889	6693163	rs1077667	chr19:6668972	1.164	NA	ENSG00000269163	261	9.83021e-07	0.912807	1.91373e-08	0.0177009	0.069491	0	0	TFH	eQTL	pvalue	NA	NA
chr19:6615889_6693163	TNFSF14	chr19	6615889	6693163	rs1077667	chr19:6668972	1.164	NA	ENSG00000268861	261	9.83021e-07	0.912807	1.91373e-08	0.0177009	0.069491	0	0	TFH	eQTL	pvalue	NA	3
chr19:6615889_6693163	TNFSF14	chr19	6615889	6693163	rs1077667	chr19:6668972	1.164		ENSG00000267952	261	9.83021e-07	0.912807	1.91373e-08	0.0177009	0.069491	0	0	TFH	eQTL	pvalue	NA	9
chr19:6615889_6693163	TNFSF14	chr19	6615889	6693163	rs1077667	chr19:6668972	1.164		ENSG00000269371	261	9.83021e-07	0.912807	1.91373e-08	0.0177009	0.069491	0	0	TFH	eQTL	pvalue	NA	NA
chr19:6615889_6693163	TNFSF14	chr19	6615889	6693163	rs1077667	chr19:6668972	1.164		ENSG00000268614	261	9.83021e-07	0.912807	1.91373e-08	0.0177009	0.069491	0	0	TFH	eQTL	pvalue	NA	NA
chr19:6615889_6693163	TNFSF14	chr19	6615889	6693163	rs1077667	chr19:6668972	1.164		ENSG00000267157	261	9.83021e-07	0.912807	1.91373e-08	0.0177009	0.069491	0	0	TREG_MEM	eQTL	pvalue	NA	10
chr19:6615889_6693163	TNFSF14	chr19	6615889	6693163	rs1077667	chr19:6668972	1.164		ENSG00000267740	261	9.83021e-07	0.912807	1.91373e-08	0.0177009	0.069491	0	0	TREG_MEM	eQTL	pvalue	NA	8
chr19:6615889_6693163	TNFSF14	chr19	6615889	6693163	rs1077667	chr19:6668972	1.164		ENSG00000267314	261	9.83021e-07	0.912807	1.91373e-08	0.0177009	0.069491	0	0	TREG_MEM	eQTL	pvalue	NA	NA
chr19:6615889_6693163	TNFSF14	chr19	6615889	6693163	rs1077667	chr19:6668972	1.164		ENSG00000267415	261	9.83021e-07	0.912807	1.91373e-08	0.0177009	0.069491	0	0	TREG_MEM	eQTL	pvalue	NA	NA
chr19:6615889_6693163	TNFSF14	chr19	6615889	6693163	rs1077667	chr19:6668972	1.164		ENSG00000268191	261	9.83021e-07	0.912807	1.91373e-08	0.0177009	0.069491	0	0	TREG_MEM	eQTL	pvalue	NA	NA
chr19:6615889_6693163	TNFSF14	chr19	6615889	6693163	rs1077667	chr19:6668972	1.164		ENSG00000268203	261	9.83021e-07	0.912807	1.91373e-08	0.0177009	0.069491	0	0	TREG_MEM	eQTL	pvalue	NA	NA
chr19:6615889_6693163	TNFSF14	chr19	6615889	6693163	rs1077667	chr19:6668972	1.164		ENSG00000268742	261	9.83021e-07	0.912807	1.91373e-08	0.0177009	0.069491	0	0	TREG_MEM	eQTL	pvalue	NA	NA
