## Supplementary material for "Cell-type specific cis-eQTLs in eight brain cell-types identifies novel risk genes for human brain disorders": Table S6 (part 19 of 41)

### Sheet: Dice (continued)
locus	locus_name_gene	chr	start_bp37	end_bp37	GWAS_snp	GWAS_snp_pos	OR	symbol	ensembl	nsnps	PP.H0.abf	PP.H1.abf	PP.H2.abf	PP.H3.abf	PP.H4.abf	direction	prop_pos_direction	tissue	type	coloc_method	pLI	oe_lof_upper_bin
chr19:6615889_6693163	TNFSF14	chr19	6615889	6693163	rs1077667	chr19:6668972	1.164		ENSG00000199223	261	9.83021e-07	0.912807	1.91373e-08	0.0177009	0.069491	0	0	TREG_MEM	eQTL	pvalue	NA	NA
chr19:6615889_6693163	TNFSF14	chr19	6615889	6693163	rs1077667	chr19:6668972	1.164		ENSG00000269761	261	9.83021e-07	0.912807	1.91373e-08	0.0177009	0.069491	0	0	TREG_MEM	eQTL	pvalue	NA	NA
chr19:6615889_6693163	TNFSF14	chr19	6615889	6693163	rs1077667	chr19:6668972	1.164	MBD3L2B	ENSG00000196589	261	9.83021e-07	0.912807	1.91373e-08	0.0177009	0.069491	0	0	TREG_MEM	eQTL	pvalue	NA	NA
chr19:6615889_6693163	TNFSF14	chr19	6615889	6693163	rs1077667	chr19:6668972	1.164	MBD3L5	ENSG00000237247	261	9.83021e-07	0.912807	1.91373e-08	0.0177009	0.069491	0	0	TREG_MEM	eQTL	pvalue	NA	10
chr19:6615889_6693163	TNFSF14	chr19	6615889	6693163	rs1077667	chr19:6668972	1.164	MBD3L4	ENSG00000205718	261	9.83021e-07	0.912807	1.91373e-08	0.0177009	0.069491	0	0	TREG_MEM	eQTL	pvalue	NA	10
chr19:6615889_6693163	TNFSF14	chr19	6615889	6693163	rs1077667	chr19:6668972	1.164	MBD3L2	ENSG00000230522	261	9.83021e-07	0.912807	1.91373e-08	0.0177009	0.069491	0	0	TREG_MEM	eQTL	pvalue	NA	NA
chr19:6615889_6693163	TNFSF14	chr19	6615889	6693163	rs1077667	chr19:6668972	1.164	MBD3L3	ENSG00000182315	261	9.83021e-07	0.912807	1.91373e-08	0.0177009	0.069491	0	0	TREG_MEM	eQTL	pvalue	0.208439	10
chr19:6615889_6693163	TNFSF14	chr19	6615889	6693163	rs1077667	chr19:6668972	1.164	NA	ENSG00000269163	261	9.83021e-07	0.912807	1.91373e-08	0.0177009	0.069491	0	0	TREG_MEM	eQTL	pvalue	NA	NA
chr19:6615889_6693163	TNFSF14	chr19	6615889	6693163	rs1077667	chr19:6668972	1.164	NA	ENSG00000266483	261	9.83021e-07	0.912807	1.91373e-08	0.0177009	0.069491	0	0	TREG_MEM	eQTL	pvalue	NA	NA
chr19:6615889_6693163	TNFSF14	chr19	6615889	6693163	rs1077667	chr19:6668972	1.164	NA	ENSG00000268861	261	9.83021e-07	0.912807	1.91373e-08	0.0177009	0.069491	0	0	TREG_MEM	eQTL	pvalue	NA	3
chr19:6615889_6693163	TNFSF14	chr19	6615889	6693163	rs1077667	chr19:6668972	1.164		ENSG00000269371	261	9.83021e-07	0.912807	1.91373e-08	0.0177009	0.069491	0	0	TREG_MEM	eQTL	pvalue	NA	NA
chr19:6615889_6693163	TNFSF14	chr19	6615889	6693163	rs1077667	chr19:6668972	1.164		ENSG00000268614	261	9.83021e-07	0.912807	1.91373e-08	0.0177009	0.069491	0	0	TREG_MEM	eQTL	pvalue	NA	NA
chr5:35728440_36153781	IL7R	chr5	35728440	36153781	rs10063294	chr5:35877505	0.9057	UGT3A1	ENSG00000145626	774	7.57555e-05	0.8668	5.56696e-06	0.0636281	0.0694909	1	0.490956	CD4stim	eQTL	pvalue	5.21347e-10	9
chr1:92450091_93431324	GFI1	chr1	92450091	93431324	rs58394161	chr1:92939959	0.8425	RN7SL692P	ENSG00000239710	1151	3.1191e-10	0.840077	3.36023e-11	0.0904326	0.0694904	-1	0.516073	TREGnaive	eQTL	pvalue	NA	NA
chr1:2407781_2779397	PRXL2B	chr1	2407781	2779397	rs6670198	chr1:2520527	0.865		ENSG00000226969	310	1.1505e-11	0.907728	2.89639e-13	0.0227825	0.0694899	1	0.716129	CD4naive	eQTL	pvalue	NA	NA
chr1:25270572_25305783	RUNX3	chr1	25270572	25305783	rs6672420	chr1:25291010	0.9316	GRHL3	ENSG00000158055	94	0.411209	0.507151	0.00547214	0.00667939	0.0694887	-1	0.234043	monocytes	eQTL	pvalue	0.995584	2
chr1:120135045_120341256	PHGDH	chr1	120135045	120341256	rs483180	chr1:120267505	0.8974	NA	ENSG00000236933	310	0.000450581	0.903287	1.33836e-05	0.0267609	0.0694881	1	0.46129	CD4stim	eQTL	pvalue	NA	NA
chr2:60958287_61741947	PUS10	chr2	60958287	61741947	rs1177228	chr2:61242410	1.1134	RPS12P3	ENSG00000232713	1065	0.0013035	0.854163	0.000114456	0.0749316	0.069488	1	0.468545	TH2	eQTL	pvalue	NA	NA
chr22:22017142_22349088	MAPK1	chr22	22017142	22349088	rs9610458	chr22:22205353	1.121		ENSG00000225741	649	8.92363e-07	0.879597	5.17241e-08	0.0509146	0.0694878	1	0.633282	CD8naive	eQTL	pvalue	NA	NA
chr19:6615889_6693163	TNFSF14	chr19	6615889	6693163	rs1077667	chr19:6668972	1.164	PEX11G	ENSG00000104883	261	9.7989e-07	0.9099	2.22724e-08	0.0206121	0.0694872	1	0.605364	M2	eQTL	pvalue	0.000252773	9
chr19:6615889_6693163	TNFSF14	chr19	6615889	6693163	rs1077667	chr19:6668972	1.164	ALKBH7	ENSG00000125652	261	9.78513e-07	0.908621	2.36503e-08	0.0218916	0.0694863	1	0.528736	THSTAR	eQTL	pvalue	2.76251e-06	9
chr19:6615889_6693163	TNFSF14	chr19	6615889	6693163	rs1077667	chr19:6668972	1.164		ENSG00000267157	262	9.82955e-07	0.912746	1.92085e-08	0.017767	0.0694863	0	0	TH1	eQTL	pvalue	NA	10
chr19:6615889_6693163	TNFSF14	chr19	6615889	6693163	rs1077667	chr19:6668972	1.164		ENSG00000267740	262	9.82955e-07	0.912746	1.92085e-08	0.017767	0.0694863	0	0	TH1	eQTL	pvalue	NA	8
chr19:6615889_6693163	TNFSF14	chr19	6615889	6693163	rs1077667	chr19:6668972	1.164		ENSG00000267314	262	9.82955e-07	0.912746	1.92085e-08	0.017767	0.0694863	0	0	TH1	eQTL	pvalue	NA	NA
chr19:6615889_6693163	TNFSF14	chr19	6615889	6693163	rs1077667	chr19:6668972	1.164		ENSG00000267415	262	9.82955e-07	0.912746	1.92085e-08	0.017767	0.0694863	0	0	TH1	eQTL	pvalue	NA	NA
chr19:6615889_6693163	TNFSF14	chr19	6615889	6693163	rs1077667	chr19:6668972	1.164		ENSG00000268191	262	9.82955e-07	0.912746	1.92085e-08	0.017767	0.0694863	0	0	TH1	eQTL	pvalue	NA	NA
chr19:6615889_6693163	TNFSF14	chr19	6615889	6693163	rs1077667	chr19:6668972	1.164		ENSG00000268203	262	9.82955e-07	0.912746	1.92085e-08	0.017767	0.0694863	0	0	TH1	eQTL	pvalue	NA	NA
chr19:6615889_6693163	TNFSF14	chr19	6615889	6693163	rs1077667	chr19:6668972	1.164	CLIC4P2	ENSG00000269546	262	9.82955e-07	0.912746	1.92085e-08	0.017767	0.0694863	0	0	TH1	eQTL	pvalue	NA	NA
chr19:6615889_6693163	TNFSF14	chr19	6615889	6693163	rs1077667	chr19:6668972	1.164		ENSG00000199223	262	9.82955e-07	0.912746	1.92085e-08	0.017767	0.0694863	0	0	TH1	eQTL	pvalue	NA	NA
chr19:6615889_6693163	TNFSF14	chr19	6615889	6693163	rs1077667	chr19:6668972	1.164		ENSG00000269761	262	9.82955e-07	0.912746	1.92085e-08	0.017767	0.0694863	0	0	TH1	eQTL	pvalue	NA	NA
chr19:6615889_6693163	TNFSF14	chr19	6615889	6693163	rs1077667	chr19:6668972	1.164	NA	ENSG00000204752	262	9.82955e-07	0.912746	1.92085e-08	0.017767	0.0694863	0	0	TH1	eQTL	pvalue	NA	NA
chr19:6615889_6693163	TNFSF14	chr19	6615889	6693163	rs1077667	chr19:6668972	1.164	MBD3L2B	ENSG00000196589	262	9.82955e-07	0.912746	1.92085e-08	0.017767	0.0694863	0	0	TH1	eQTL	pvalue	NA	NA
chr19:6615889_6693163	TNFSF14	chr19	6615889	6693163	rs1077667	chr19:6668972	1.164	MBD3L5	ENSG00000237247	262	9.82955e-07	0.912746	1.92085e-08	0.017767	0.0694863	0	0	TH1	eQTL	pvalue	NA	10
chr19:6615889_6693163	TNFSF14	chr19	6615889	6693163	rs1077667	chr19:6668972	1.164	MBD3L4	ENSG00000205718	262	9.82955e-07	0.912746	1.92085e-08	0.017767	0.0694863	0	0	TH1	eQTL	pvalue	NA	10
chr19:6615889_6693163	TNFSF14	chr19	6615889	6693163	rs1077667	chr19:6668972	1.164	MBD3L2	ENSG00000230522	262	9.82955e-07	0.912746	1.92085e-08	0.017767	0.0694863	0	0	TH1	eQTL	pvalue	NA	NA
chr19:6615889_6693163	TNFSF14	chr19	6615889	6693163	rs1077667	chr19:6668972	1.164	MBD3L3	ENSG00000182315	262	9.82955e-07	0.912746	1.92085e-08	0.017767	0.0694863	0	0	TH1	eQTL	pvalue	0.208439	10
chr19:6615889_6693163	TNFSF14	chr19	6615889	6693163	rs1077667	chr19:6668972	1.164	NA	ENSG00000269163	262	9.82955e-07	0.912746	1.92085e-08	0.017767	0.0694863	0	0	TH1	eQTL	pvalue	NA	NA
chr19:6615889_6693163	TNFSF14	chr19	6615889	6693163	rs1077667	chr19:6668972	1.164	NA	ENSG00000266483	262	9.82955e-07	0.912746	1.92085e-08	0.017767	0.0694863	0	0	TH1	eQTL	pvalue	NA	NA
chr19:6615889_6693163	TNFSF14	chr19	6615889	6693163	rs1077667	chr19:6668972	1.164	NA	ENSG00000268861	262	9.82955e-07	0.912746	1.92085e-08	0.017767	0.0694863	0	0	TH1	eQTL	pvalue	NA	3
chr19:6615889_6693163	TNFSF14	chr19	6615889	6693163	rs1077667	chr19:6668972	1.164		ENSG00000269371	262	9.82955e-07	0.912746	1.92085e-08	0.017767	0.0694863	0	0	TH1	eQTL	pvalue	NA	NA
chr19:6615889_6693163	TNFSF14	chr19	6615889	6693163	rs1077667	chr19:6668972	1.164		ENSG00000268614	262	9.82955e-07	0.912746	1.92085e-08	0.017767	0.0694863	0	0	TH1	eQTL	pvalue	NA	NA
chr19:49738081_49925208	CD37	chr19	49738081	49925208	rs1465697	chr19:49837246	0.8831	NOSIP	ENSG00000142546	349	7.57027e-06	0.903683	2.25284e-07	0.0268232	0.0694859	-1	0.352436	M2	eQTL	pvalue	0.00230157	6
chr19:18164862_18409068	MPV17L2	chr19	18164862	18409068	rs4808760	chr19:18301979	0.8741		ENSG00000269694	481	7.10464e-08	0.891341	3.12796e-09	0.0391736	0.0694853	1	0.640333	TFH	eQTL	pvalue	NA	NA
chr16:11020235_11325215	CLEC16A	chr16	11020235	11325215	rs6498163	chr16:11213951	0.8293	PRM2	ENSG00000122304	632	1.177e-18	0.876583	7.25082e-20	0.0539319	0.0694853	-1	0.344937	CD4stim	eQTL	pvalue	0.108047	8
chr8:128763162_128873806	MYC	chr8	128763162	128873806	rs6990534	chr8:128814091	0.8984	NA	ENSG00000256655	99	0.00254987	0.920259	2.14853e-05	0.00768465	0.0694848	-1	0.494949	monocytes	eQTL	pvalue	NA	NA
chr1:92929865_93512762	DIPK1A	chr1	92929865	93512762	rs1415069	chr1:93426869	0.9313		ENSG00000229067	216	1.58111e-08	0.914317	2.81308e-10	0.0161979	0.0694846	-1	0.523148	CD4stim	eQTL	pvalue	NA	NA
chr6:137679234_138285603	TNFAIP3	chr6	137679234	138285603	rs17780048	chr6:138179146	1.254	LINC02539	ENSG00000234956	1186	5.18046e-07	0.825022	6.62848e-08	0.105493	0.0694845	-1	0.376054	TH2	eQTL	pvalue	NA	NA
chr19:10423338_10625953	KEAP1	chr19	10423338	10625953	rs28834106	chr19:10592144	1.1381	PIN1-DT	ENSG00000267289	264	0.000106704	0.907197	2.73805e-06	0.0232094	0.069484	-1	0.454545	Bnaive	eQTL	pvalue	NA	NA
chr17:37471330_38219005	IKZF3	chr17	37471330	38219005	rs9909593	chr17:37970149	0.9311		ENSG00000226117	836	0.284698	0.565214	0.0270233	0.0535801	0.0694839	-1	0.19378	TREGnaive	eQTL	pvalue	NA	NA
chr19:6615889_6693163	TNFSF14	chr19	6615889	6693163	rs1077667	chr19:6668972	1.164	PEX11G	ENSG00000104883	261	9.61678e-07	0.892989	4.04883e-08	0.0375269	0.0694834	1	0.651341	monocytes	eQTL	pvalue	0.000252773	9
chr19:49738081_49925208	CD37	chr19	49738081	49925208	rs1465697	chr19:49837246	0.8831	SLC17A7	ENSG00000104888	348	7.53536e-06	0.899516	2.60217e-07	0.0309933	0.0694832	1	0.833333	monocytes	eQTL	pvalue	0.995933	1
chr14:103199716_103463149	TRAF3	chr14	103199716	103463149	rs12147246	chr14:103265844	0.9054		ENSG00000259013	213	0.000248707	0.913833	4.49076e-06	0.0164311	0.0694826	-1	0.723005	CD8naive	eQTL	pvalue	NA	NA
chr17:40264534_40782389	STAT3	chr17	40264534	40782389	rs1026916	chr17:40529835	0.8784	AOC2	ENSG00000131480	494	7.82363e-09	0.892728	3.31788e-10	0.0377897	0.0694821	1	0.554656	THSTAR	eQTL	pvalue	5.1394e-10	8
chr3:27682041_27839134	EOMES	chr3	27682041	27839134	rs13327021	chr3:27783015	0.8912		ENSG00000223968	261	1.46381e-05	0.906947	3.81305e-07	0.0235555	0.0694821	-1	0.413793	monocytes	eQTL	pvalue	NA	NA
chr15:90831146_91201561	ZNF774	chr15	90831146	91201561	rs6496663	chr15:90887584	0.9043		ENSG00000271396	926	0.00651705	0.856091	0.000513588	0.0673964	0.0694816	1	0.613391	monocytes	eQTL	pvalue	NA	NA
chr19:6615889_6693163	TNFSF14	chr19	6615889	6693163	rs1077667	chr19:6668972	1.164		ENSG00000267262	261	9.74742e-07	0.90512	2.7426e-08	0.0253976	0.0694815	-1	0.56705	TREG_MEM	eQTL	pvalue	NA	NA
chr5:35728440_36153781	IL7R	chr5	35728440	36153781	rs10063294	chr5:35877505	0.9057	NADK2	ENSG00000152620	786	7.56294e-05	0.865357	5.69384e-06	0.0650799	0.0694814	1	0.553435	Bnaive	eQTL	pvalue	0.907648	3
chr19:49738081_49925208	CD37	chr19	49738081	49925208	rs1465697	chr19:49837246	0.8831	TEAD2	ENSG00000074219	349	7.58951e-06	0.90598	2.06078e-07	0.0245306	0.0694812	1	0.315186	CD4stim	eQTL	pvalue	0.00204732	5
chr19:10744807_11274530	SMARCA4	chr19	10744807	11274530	rs12609500	chr19:11173928	1.0997		ENSG00000267274	452	0.0248326	0.869945	0.000993846	0.0347473	0.069481	1	0.55531	NK	eQTL	pvalue	NA	NA
chr19:49738081_49925208	CD37	chr19	49738081	49925208	rs1465697	chr19:49837246	0.8831	CGB7	ENSG00000196337	349	7.55641e-06	0.902029	2.39181e-07	0.0284822	0.0694808	-1	0.26361	THSTAR	eQTL	pvalue	0.0131018	10
chr19:10258259_10897760	TYK2	chr19	10258259	10897760	rs34536443	chr19:10463118	1.3037	ODAD3	ENSG00000198003	527	0.000106792	0.88491	5.49901e-06	0.0454971	0.0694808	-1	0.457306	CD8naive	eQTL	pvalue	NA	7
chr16:11020235_11325362	CLEC16A	chr16	11020235	11325362	rs2286974	chr16:11114512	0.8477	PRM2	ENSG00000122304	633	1.17691e-18	0.876517	7.26037e-20	0.054003	0.06948	-1	0.345972	CD4stim	eQTL	pvalue	0.108047	8
chr19:6615889_6693163	TNFSF14	chr19	6615889	6693163	rs1077667	chr19:6668972	1.164		ENSG00000267157	263	9.8286e-07	0.912658	1.93106e-08	0.0178618	0.0694796	0	0	CD4naive	eQTL	pvalue	NA	10
chr19:6615889_6693163	TNFSF14	chr19	6615889	6693163	rs1077667	chr19:6668972	1.164		ENSG00000267740	263	9.8286e-07	0.912658	1.93106e-08	0.0178618	0.0694796	0	0	CD4naive	eQTL	pvalue	NA	8
chr19:6615889_6693163	TNFSF14	chr19	6615889	6693163	rs1077667	chr19:6668972	1.164		ENSG00000267314	263	9.8286e-07	0.912658	1.93106e-08	0.0178618	0.0694796	0	0	CD4naive	eQTL	pvalue	NA	NA
chr19:6615889_6693163	TNFSF14	chr19	6615889	6693163	rs1077667	chr19:6668972	1.164		ENSG00000267415	263	9.8286e-07	0.912658	1.93106e-08	0.0178618	0.0694796	0	0	CD4naive	eQTL	pvalue	NA	NA
chr19:6615889_6693163	TNFSF14	chr19	6615889	6693163	rs1077667	chr19:6668972	1.164		ENSG00000268191	263	9.8286e-07	0.912658	1.93106e-08	0.0178618	0.0694796	0	0	CD4naive	eQTL	pvalue	NA	NA
chr19:6615889_6693163	TNFSF14	chr19	6615889	6693163	rs1077667	chr19:6668972	1.164		ENSG00000268203	263	9.8286e-07	0.912658	1.93106e-08	0.0178618	0.0694796	0	0	CD4naive	eQTL	pvalue	NA	NA
chr19:6615889_6693163	TNFSF14	chr19	6615889	6693163	rs1077667	chr19:6668972	1.164		ENSG00000268742	263	9.8286e-07	0.912658	1.93106e-08	0.0178618	0.0694796	0	0	CD4naive	eQTL	pvalue	NA	NA
chr19:6615889_6693163	TNFSF14	chr19	6615889	6693163	rs1077667	chr19:6668972	1.164	CLIC4P2	ENSG00000269546	263	9.8286e-07	0.912658	1.93106e-08	0.0178618	0.0694796	0	0	CD4naive	eQTL	pvalue	NA	NA
chr19:6615889_6693163	TNFSF14	chr19	6615889	6693163	rs1077667	chr19:6668972	1.164		ENSG00000199223	263	9.8286e-07	0.912658	1.93106e-08	0.0178618	0.0694796	0	0	CD4naive	eQTL	pvalue	NA	NA
chr19:6615889_6693163	TNFSF14	chr19	6615889	6693163	rs1077667	chr19:6668972	1.164		ENSG00000269761	263	9.8286e-07	0.912658	1.93106e-08	0.0178618	0.0694796	0	0	CD4naive	eQTL	pvalue	NA	NA
chr19:6615889_6693163	TNFSF14	chr19	6615889	6693163	rs1077667	chr19:6668972	1.164	MBD3L2B	ENSG00000196589	263	9.8286e-07	0.912658	1.93106e-08	0.0178618	0.0694796	0	0	CD4naive	eQTL	pvalue	NA	NA
chr19:6615889_6693163	TNFSF14	chr19	6615889	6693163	rs1077667	chr19:6668972	1.164	MBD3L5	ENSG00000237247	263	9.8286e-07	0.912658	1.93106e-08	0.0178618	0.0694796	0	0	CD4naive	eQTL	pvalue	NA	10
chr19:6615889_6693163	TNFSF14	chr19	6615889	6693163	rs1077667	chr19:6668972	1.164	MBD3L4	ENSG00000205718	263	9.8286e-07	0.912658	1.93106e-08	0.0178618	0.0694796	0	0	CD4naive	eQTL	pvalue	NA	10
chr19:6615889_6693163	TNFSF14	chr19	6615889	6693163	rs1077667	chr19:6668972	1.164	MBD3L2	ENSG00000230522	263	9.8286e-07	0.912658	1.93106e-08	0.0178618	0.0694796	0	0	CD4naive	eQTL	pvalue	NA	NA
chr19:6615889_6693163	TNFSF14	chr19	6615889	6693163	rs1077667	chr19:6668972	1.164	MBD3L3	ENSG00000182315	263	9.8286e-07	0.912658	1.93106e-08	0.0178618	0.0694796	0	0	CD4naive	eQTL	pvalue	0.208439	10
chr19:6615889_6693163	TNFSF14	chr19	6615889	6693163	rs1077667	chr19:6668972	1.164	NA	ENSG00000269163	263	9.8286e-07	0.912658	1.93106e-08	0.0178618	0.0694796	0	0	CD4naive	eQTL	pvalue	NA	NA
chr19:6615889_6693163	TNFSF14	chr19	6615889	6693163	rs1077667	chr19:6668972	1.164	NA	ENSG00000268861	263	9.8286e-07	0.912658	1.93106e-08	0.0178618	0.0694796	0	0	CD4naive	eQTL	pvalue	NA	3
chr19:6615889_6693163	TNFSF14	chr19	6615889	6693163	rs1077667	chr19:6668972	1.164		ENSG00000269371	263	9.8286e-07	0.912658	1.93106e-08	0.0178618	0.0694796	0	0	CD4naive	eQTL	pvalue	NA	NA
chr19:6615889_6693163	TNFSF14	chr19	6615889	6693163	rs1077667	chr19:6668972	1.164		ENSG00000268614	263	9.8286e-07	0.912658	1.93106e-08	0.0178618	0.0694796	0	0	CD4naive	eQTL	pvalue	NA	NA
chr1:160162872_160430469	VANGL2	chr1	160162872	160430469	rs3737798	chr1:160389984	1.0911	RNU6-481P	ENSG00000206921	72	0.0536701	0.870419	0.000377545	0.00605354	0.0694795	1	0.736111	CD8naive	eQTL	pvalue	NA	NA
chr1:2407781_2779397	PRXL2B	chr1	2407781	2779397	rs6670198	chr1:2520527	0.865	PLCH2	ENSG00000149527	308	1.15005e-11	0.907365	2.94367e-13	0.0231556	0.0694792	1	0.600649	CD4stim	eQTL	pvalue	1.70519e-08	6
chr16:11020235_11325215	CLEC16A	chr16	11020235	11325215	rs6498163	chr16:11213951	0.8293		ENSG00000262636	633	1.1784e-18	0.877628	7.11136e-20	0.0528932	0.069479	1	0.707741	CD8stim	eQTL	pvalue	NA	NA
chr7:49883749_50304782	SPATA48	chr7	49883749	50304782	rs10230723	chr7:50239880	1.1073	RNU6-1091P	ENSG00000200815	674	0.0665414	0.815276	0.00368037	0.045023	0.069479	1	0.557864	TH1	eQTL	pvalue	NA	NA
chr16:11193828_11521191	RMI2	chr16	11193828	11521191	rs146566517	chr16:11353879	0.469	GSPT1	ENSG00000103342	1055	2.25916e-18	0.850603	2.12443e-19	0.079918	0.069479	1	0.706161	THSTAR	eQTL	pvalue	0.951655	1
chr16:29841225_30438138	TBX6	chr16	29841225	30438138	rs3809627	chr16:30103160	0.9076		ENSG00000261124	120	0.021663	0.89817	0.000253358	0.010435	0.0694788	1	0.633333	CD4stim	eQTL	pvalue	NA	NA
chr19:10258259_10897760	TYK2	chr19	10258259	10897760	rs34536443	chr19:10463118	1.3037	MIR199A1	ENSG00000207752	883	0.000100847	0.857416	8.59383e-06	0.0729966	0.0694785	-1	0.573046	CD8stim	eQTL	pvalue	NA	NA
chr12:57855180_58473351	OS9	chr12	57855180	58473351	rs701006	chr12:58106836	1.1206	AGAP2	ENSG00000135439	762	1.81615e-06	0.873699	1.18257e-07	0.0568206	0.0694783	-1	0.502625	TREGnaive	eQTL	pvalue	0.999219	1
chr15:79125587_79260741	RASGRF1	chr15	79125587	79260741	rs62013236	chr15:79247482	1.1334	NA	ENSG00000268838	326	0.0537365	0.850269	0.00158031	0.0249356	0.0694783	-1	0.303681	Bnaive	eQTL	pvalue	NA	NA
chr12:57855180_58473351	OS9	chr12	57855180	58473351	rs701006	chr12:58106836	1.1206		ENSG00000257953	762	1.81846e-06	0.874811	1.15945e-07	0.0557083	0.0694783	-1	0.410761	TREGnaive	eQTL	pvalue	NA	NA
chr19:6615889_6693163	TNFSF14	chr19	6615889	6693163	rs1077667	chr19:6668972	1.164		ENSG00000266941	263	9.77856e-07	0.908011	2.43162e-08	0.0225099	0.0694783	-1	0.467681	CD4naive	eQTL	pvalue	NA	NA
chr19:49738081_49925208	CD37	chr19	49738081	49925208	rs1465697	chr19:49837246	0.8831	PTOV1	ENSG00000104960	349	7.57888e-06	0.904711	2.16739e-07	0.0258032	0.0694778	-1	0.381089	M2	eQTL	pvalue	0.358457	2
chr19:6615889_6693163	TNFSF14	chr19	6615889	6693163	rs1077667	chr19:6668972	1.164		ENSG00000267709	263	9.77812e-07	0.90797	2.43609e-08	0.0225514	0.0694775	-1	0.129278	CD4naive	eQTL	pvalue	NA	NA
chr19:18164862_18409068	MPV17L2	chr19	18164862	18409068	rs4808760	chr19:18301979	0.8741	RN7SL513P	ENSG00000239821	476	7.11238e-08	0.892312	3.05125e-09	0.0382112	0.069477	-1	0.361345	M2	eQTL	pvalue	NA	NA
chr19:10258259_10897760	TYK2	chr19	10258259	10897760	rs34536443	chr19:10463118	1.3037	PIN1-DT	ENSG00000267289	881	0.000101172	0.860177	8.26922e-06	0.0702366	0.069477	-1	0.517594	NK	eQTL	pvalue	NA	NA
chr19:18164862_18409068	MPV17L2	chr19	18164862	18409068	rs4808760	chr19:18301979	0.8741	RPS18P13	ENSG00000243455	480	7.11168e-08	0.892224	3.05822e-09	0.0382986	0.0694769	-1	0.44375	CD4stim	eQTL	pvalue	NA	NA
chr11:118000454_118904452	PHLDB1	chr11	118000454	118904452	rs34026809	chr11:118480695	0.8643	SCN2B	ENSG00000149575	1368	0.000116482	0.827182	1.45437e-05	0.10321	0.0694767	-1	0.416667	monocytes	eQTL	pvalue	0.133477	8
chr19:10258259_10897760	TYK2	chr19	10258259	10897760	rs34536443	chr19:10463118	1.3037	ZNF426	ENSG00000130818	478	0.000104729	0.890406	4.71389e-06	0.0400081	0.0694765	1	0.621339	Bnaive	eQTL	pvalue	5.94845e-13	8
chr11:118000454_118904452	PHLDB1	chr11	118000454	118904452	rs34026809	chr11:118480695	0.8643	NA	ENSG00000242712	1376	0.000112784	0.800922	1.82417e-05	0.129471	0.0694765	-1	0.199128	CD4naive	eQTL	pvalue	NA	NA
chr19:49738081_49925208	CD37	chr19	49738081	49925208	rs1465697	chr19:49837246	0.8831	LHB	ENSG00000104826	349	7.58491e-06	0.905431	2.1072e-07	0.0250847	0.0694764	-1	0.13467	TREG_MEM	eQTL	pvalue	0.0656001	10
chr4:87502391_88275366	AFF1	chr4	87502391	88275366	rs2705616	chr4:87862396	0.9207	KLHL8	ENSG00000145332	1114	0.0625568	0.779875	0.00654662	0.081545	0.0694763	1	0.384201	monocytes	eQTL	pvalue	0.00120835	4
chr18:56304778_56462884	MALT1	chr18	56304778	56462884	rs9955954	chr18:56348044	0.8958		ENSG00000267061	325	0.000910194	0.904094	2.57365e-05	0.0254945	0.069476	-1	0.52	Bnaive	eQTL	pvalue	NA	NA
chr19:10744807_11274530	SMARCA4	chr19	10744807	11274530	rs12609500	chr19:11173928	1.0997	ACP5	ENSG00000102575	776	0.0237154	0.84508	0.00168689	0.0600418	0.0694757	1	0.623711	Bnaive	eQTL	pvalue	0.123568	4
chr4:47709959_48262356	TXK	chr4	47709959	48262356	rs6837324	chr4:48127262	0.9173	OCIAD1	ENSG00000109180	1077	0.0167137	0.831308	0.00162743	0.0808755	0.0694757	-1	0.222841	CD8stim	eQTL	pvalue	4.71642e-06	6
chr20:44594575_44782428	CD40	chr20	44594575	44782428	rs6032662	chr20:44734310	1.1432	RPL13P2	ENSG00000213820	315	3.83162e-08	0.903709	1.13986e-09	0.0268149	0.0694756	1	0.580952	Bnaive	eQTL	pvalue	NA	NA
chr17:73033162_73583027	GRB2	chr17	73033162	73583027	rs9900529	chr17:73335776	1.0994	LLGL2	ENSG00000073350	946	0.025307	0.826394	0.00234417	0.076479	0.0694756	-1	0.334038	NK	eQTL	pvalue	8.27306e-07	4
chr3:121334409_121729409	IQCB1	chr3	121334409	121729409	rs2331964	chr3:121542898	1.1042		ENSG00000242531	876	7.63077e-05	0.831209	9.11604e-06	0.0992303	0.0694756	-1	0.533105	THSTAR	eQTL	pvalue	NA	NA
chr1:200671993_201056749	INAVA	chr1	200671993	201056749	rs59655222	chr1:200875897	1.1311	RPL34P6	ENSG00000231333	769	2.81959e-06	0.865907	2.10627e-07	0.0646147	0.0694754	-1	0.586476	THSTAR	eQTL	pvalue	NA	NA
chr19:18164862_18409068	MPV17L2	chr19	18164862	18409068	rs4808760	chr19:18301979	0.8741	PIK3R2	ENSG00000105647	474	7.13497e-08	0.895146	2.82548e-09	0.0353787	0.0694753	-1	0.459916	monocytes	eQTL	pvalue	0.939627	3
chr1:160162872_160430469	VANGL2	chr1	160162872	160430469	rs3737798	chr1:160389984	1.0911		ENSG00000213080	278	0.0421235	0.864032	0.00113605	0.023233	0.069475	1	0.532374	TREG_MEM	eQTL	pvalue	NA	NA
chr10:6038478_6185310	IL2RA	chr10	6038478	6185310	rs11256593	chr10:6117322	1.2048	PFKFB3	ENSG00000170525	381	1.28698e-20	0.90001	4.37344e-22	0.0305149	0.069475	1	0.587927	monocytes	eQTL	pvalue	0.0489318	3
chr19:49738081_49925208	CD37	chr19	49738081	49925208	rs1465697	chr19:49837246	0.8831		ENSG00000273189	349	7.57013e-06	0.903666	2.25519e-07	0.0268513	0.0694748	1	0.664756	M2	eQTL	pvalue	NA	NA
chr11:46876450_47860184	MYBPC3	chr11	46876450	47860184	rs2269434	chr11:47360412	0.9175	CHRM4	ENSG00000180720	630	0.0281203	0.854038	0.00154399	0.0468229	0.0694745	1	0.560317	TREG_MEM	eQTL	pvalue	0.916844	1
chr4:121992040_122147741	TNIP3	chr4	121992040	122147741	rs17051321	chr4:122119449	0.9097	RN7SL335P	ENSG00000241037	160	0.0127815	0.906329	0.000159715	0.0112559	0.0694743	0	0	CD4naive	eQTL	pvalue	NA	NA
chr4:121992040_122147741	TNIP3	chr4	121992040	122147741	rs17051321	chr4:122119449	0.9097	RN7SL335P	ENSG00000241037	160	0.0127815	0.906329	0.000159715	0.0112559	0.0694743	0	0	CD8naive	eQTL	pvalue	NA	NA
chr4:121992040_122147741	TNIP3	chr4	121992040	122147741	rs17051321	chr4:122119449	0.9097	RN7SL335P	ENSG00000241037	160	0.0127815	0.906329	0.000159715	0.0112559	0.0694743	0	0	TH17	eQTL	pvalue	NA	NA
chr4:121992040_122147741	TNIP3	chr4	121992040	122147741	rs17051321	chr4:122119449	0.9097	RN7SL335P	ENSG00000241037	160	0.0127815	0.906329	0.000159715	0.0112559	0.0694743	0	0	THSTAR	eQTL	pvalue	NA	NA
chr4:121992040_122147741	TNIP3	chr4	121992040	122147741	rs17051321	chr4:122119449	0.9097	RN7SL335P	ENSG00000241037	160	0.0127815	0.906329	0.000159715	0.0112559	0.0694743	0	0	TH2	eQTL	pvalue	NA	NA
chr4:121992040_122147741	TNIP3	chr4	121992040	122147741	rs17051321	chr4:122119449	0.9097	RN7SL335P	ENSG00000241037	160	0.0127815	0.906329	0.000159715	0.0112559	0.0694743	0	0	TREGnaive	eQTL	pvalue	NA	NA
chr4:121992040_122147741	TNIP3	chr4	121992040	122147741	rs17051321	chr4:122119449	0.9097	RN7SL335P	ENSG00000241037	160	0.0127815	0.906329	0.000159715	0.0112559	0.0694743	0	0	CD4stim	eQTL	pvalue	NA	NA
chr4:121992040_122147741	TNIP3	chr4	121992040	122147741	rs17051321	chr4:122119449	0.9097	RN7SL335P	ENSG00000241037	160	0.0127815	0.906329	0.000159715	0.0112559	0.0694743	0	0	CD8stim	eQTL	pvalue	NA	NA
chr4:121992040_122147741	TNIP3	chr4	121992040	122147741	rs17051321	chr4:122119449	0.9097	RN7SL335P	ENSG00000241037	160	0.0127815	0.906329	0.000159715	0.0112559	0.0694743	0	0	TFH	eQTL	pvalue	NA	NA
chr4:121992040_122147741	TNIP3	chr4	121992040	122147741	rs17051321	chr4:122119449	0.9097	RN7SL335P	ENSG00000241037	160	0.0127815	0.906329	0.000159715	0.0112559	0.0694743	0	0	TREG_MEM	eQTL	pvalue	NA	NA
chr22:22017142_22349088	MAPK1	chr22	22017142	22349088	rs9610458	chr22:22205353	1.121	IGLL5	ENSG00000254709	246	6.02949e-06	0.909359	1.40768e-07	0.021161	0.069474	1	0.321138	M2	eQTL	pvalue	NA	10
chr17:73033162_73583027	GRB2	chr17	73033162	73583027	rs9900529	chr17:73335776	1.0994		ENSG00000267426	938	0.0253777	0.828684	0.00227414	0.0741903	0.069474	1	0.316631	monocytes	eQTL	pvalue	NA	NA
chr19:10744807_11274530	SMARCA4	chr19	10744807	11274530	rs12609500	chr19:11173928	1.0997	ANGPTL6	ENSG00000130812	602	0.0238969	0.852717	0.00147155	0.0524402	0.0694739	-1	0.436877	NK	eQTL	pvalue	2.76981e-08	7
chr1:2407781_2779397	PRXL2B	chr1	2407781	2779397	rs6670198	chr1:2520527	0.865		ENSG00000229393	308	1.15001e-11	0.90734	2.94753e-13	0.023186	0.0694739	1	0.327922	CD8naive	eQTL	pvalue	NA	NA
chr19:6615889_6693163	TNFSF14	chr19	6615889	6693163	rs1077667	chr19:6668972	1.164		ENSG00000267563	261	9.79125e-07	0.90919	2.30513e-08	0.0213353	0.0694739	1	0.544061	CD4stim	eQTL	pvalue	NA	NA
chr16:11020235_11325362	CLEC16A	chr16	11020235	11325362	rs2286974	chr16:11114512	0.8477		ENSG00000262636	634	1.17831e-18	0.877561	7.12105e-20	0.0529654	0.0694737	1	0.708202	CD8stim	eQTL	pvalue	NA	NA
chr5:39923355_40842116	TTC33	chr5	39923355	40842116	rs11749040	chr5:40396425	0.8214	C9	ENSG00000113600	1280	1.88925e-12	0.840118	2.03467e-13	0.0904089	0.0694731	1	0.528906	CD4naive	eQTL	pvalue	6.82499e-17	9
chr8:128763162_128873806	MYC	chr8	128763162	128873806	rs6990534	chr8:128814091	0.8984	RNU4-25P	ENSG00000222501	99	0.00255025	0.920396	2.11388e-05	0.00755959	0.0694731	-1	0.313131	monocytes	eQTL	pvalue	NA	NA
chr19:10258259_10897760	TYK2	chr19	10258259	10897760	rs34536443	chr19:10463118	1.3037	ZNF653	ENSG00000161914	455	0.0777392	0.815831	0.00322131	0.0337364	0.0694725	1	0.70989	TH17	eQTL	pvalue	0.142112	4
chr19:16444965_16814328	EPS15L1	chr19	16444965	16814328	rs58166386	chr19:16559421	1.095	EPS15L1	ENSG00000127527	373	0.0156006	0.87519	0.000697147	0.0390403	0.0694723	1	0.63807	Bnaive	eQTL	pvalue	0.970003	1
chr16:29841225_30438138	TBX6	chr16	29841225	30438138	rs3809627	chr16:30103160	0.9076		ENSG00000260487	311	0.0090797	0.896012	0.000255865	0.02518	0.069472	-1	0.607717	THSTAR	eQTL	pvalue	NA	NA
chr11:118447156_118807735	CXCR5	chr11	118447156	118807735	rs6589706	chr11:118747813	1.088	IFT46	ENSG00000118096	546	0.000123743	0.878664	7.29538e-06	0.0517328	0.0694719	1	0.434066	M2	eQTL	pvalue	0.950871	3
chr7:149128286_149433143	ZNF746	chr7	149128286	149433143	rs354033	chr7:149289464	1.114		ENSG00000239719	465	0.000714345	0.893135	2.93684e-05	0.0366494	0.0694719	-1	0.526882	CD4naive	eQTL	pvalue	NA	NA
chr19:10423338_10625953	KEAP1	chr19	10423338	10625953	rs28834106	chr19:10592144	1.1381	LDLR	ENSG00000130164	270	0.000106801	0.908025	2.64215e-06	0.0223941	0.0694717	-1	0.237037	NK	eQTL	pvalue	2.59266e-16	7
chr1:120135045_120341256	PHGDH	chr1	120135045	120341256	rs483180	chr1:120267505	0.8974	GAPDHP74	ENSG00000232780	312	0.000451612	0.905354	1.23606e-05	0.02471	0.0694716	-1	0.61859	M2	eQTL	pvalue	NA	NA
chr11:65354926_66061233	TSGA10IP	chr11	65354926	66061233	rs531612	chr11:65705432	0.9155	LTBP3	ENSG00000168056	949	0.00334681	0.85216	0.000293766	0.0747288	0.0694708	-1	0.387777	TH2	eQTL	pvalue	0.996034	2
chr19:10423338_10625953	KEAP1	chr19	10423338	10625953	rs28834106	chr19:10592144	1.1381	EPOR	ENSG00000187266	151	0.000107783	0.915846	1.72325e-06	0.0145732	0.0694708	-1	0.556291	TFH	eQTL	pvalue	0.0584507	4
chr15:79125587_79260741	RASGRF1	chr15	79125587	79260741	rs62013236	chr15:79247482	1.1334		ENSG00000259322	327	0.0537979	0.851246	0.00151907	0.0239668	0.0694705	1	0.856269	CD4stim	eQTL	pvalue	NA	NA
chr1:24053465_24253752	CNR2	chr1	24053465	24253752	rs112741635	chr1:24207504	0.8105	PITHD1	ENSG00000057757	271	0.550531	0.35398	0.0158783	0.01014	0.0694705	1	0.948339	CD8naive	eQTL	pvalue	0.102417	6
chr14:103015542_103459588	TRAF3	chr14	103015542	103459588	rs12588969	chr14:103230758	0.9148	AMN	ENSG00000166126	441	0.000241685	0.888035	1.15151e-05	0.0422412	0.0694703	-1	0.730159	THSTAR	eQTL	pvalue	0.0923578	5
chr19:10423338_10625953	KEAP1	chr19	10423338	10625953	rs28834106	chr19:10592144	1.1381		ENSG00000267387	270	0.000106389	0.904522	3.05441e-06	0.0258991	0.0694694	1	0.596296	NK	eQTL	pvalue	NA	NA
chr6:159323833_159522796	TAGAP	chr6	159323833	159522796	rs1738074	chr6:159465977	0.8925		ENSG00000213076	441	3.5782e-06	0.890993	1.59045e-07	0.0395337	0.0694693	-1	0.684807	TH2	eQTL	pvalue	NA	NA
chr12:9445978_9939813	CLECL1	chr12	9445978	9939813	rs7977720	chr12:9866349	0.903	LINC02366	ENSG00000256888	107	0.15734	0.764728	0.001456	0.00700719	0.0694693	1	0.233645	TFH	eQTL	pvalue	NA	NA
chr6:6992891_7245458	RREB1	chr6	6992891	7245458	rs12211604	chr6:7100029	0.9111		ENSG00000225092	401	0.0521951	0.843286	0.00204697	0.0330023	0.0694692	-1	0.346633	CD8stim	eQTL	pvalue	NA	NA
chr14:103015542_103459588	TRAF3	chr14	103015542	103459588	rs12588969	chr14:103230758	0.9148	WDR20	ENSG00000140153	442	0.000242875	0.892408	1.03255e-05	0.03787	0.0694691	-1	0.434389	TREG_MEM	eQTL	pvalue	0.939273	2
chr12:57855180_58473351	OS9	chr12	57855180	58473351	rs701006	chr12:58106836	1.1206	GPR182	ENSG00000166856	537	1.81433e-06	0.872825	1.20093e-07	0.0577038	0.069469	-1	0.493482	TH1	eQTL	pvalue	0.000859696	8
chr1:160162872_160430469	VANGL2	chr1	160162872	160430469	rs3737798	chr1:160389984	1.0911	NA	ENSG00000263548	255	0.0518493	0.860057	0.0010629	0.0175615	0.069469	-1	0.294118	NK	eQTL	pvalue	NA	NA
chr6:135188731_135538639	MYB	chr6	135188731	135538639	rs2327586	chr6:135495226	1.1113		ENSG00000234084	480	0.000657644	0.893862	2.65266e-05	0.0359852	0.0694688	1	0.85	TREG_MEM	eQTL	pvalue	NA	NA
chr12:123192738_124002762	PITPNM2	chr12	123192738	124002762	rs7975763	chr12:123604053	0.886	RSRC2	ENSG00000111011	1098	0.000323083	0.840186	3.46303e-05	0.0899877	0.0694686	-1	0.382514	TFH	eQTL	pvalue	0.992877	1
chr11:65354926_66061233	TSGA10IP	chr11	65354926	66061233	rs531612	chr11:65705432	0.9155		ENSG00000254458	949	0.00335363	0.853896	0.000286957	0.0729951	0.0694686	-1	0.498419	CD8naive	eQTL	pvalue	NA	NA
chr20:44594575_44782428	CD40	chr20	44594575	44782428	rs6032662	chr20:44734310	1.1432	ZNF335	ENSG00000198026	318	3.82558e-08	0.902286	1.20054e-09	0.0282459	0.0694684	1	0.509434	THSTAR	eQTL	pvalue	0.006503	3
chr9:100551768_100895720	TRIM14	chr9	100551768	100895720	rs7855251	chr9:100868189	1.1164	TMOD1	ENSG00000136842	442	0.0341114	0.860805	0.00136018	0.0342547	0.0694683	-1	0.280543	TREGnaive	eQTL	pvalue	0.856622	3
chr16:11020235_11325215	CLEC16A	chr16	11020235	11325215	rs6498163	chr16:11213951	0.8293	NA	ENSG00000263013	632	1.16789e-18	0.869796	8.16435e-20	0.0607355	0.0694681	1	0.469937	monocytes	eQTL	pvalue	NA	NA
chr14:75945376_76028941	BATF	chr14	75945376	76028941	rs34695601	chr14:76014298	1.1157	ESRRB	ENSG00000119715	130	0.0138569	0.906838	0.0001491	0.00968811	0.0694676	-1	0.538462	monocytes	eQTL	pvalue	0.542081	3
chr1:92652691_93519650	EVI5	chr1	92652691	93519650	rs139504223	chr1:93152635	0.8655	RNU6-970P	ENSG00000252121	1133	3.08304e-10	0.83037	3.72148e-11	0.100163	0.0694676	1	0.496028	TH17	eQTL	pvalue	NA	NA
chr2:60958287_61741947	PUS10	chr2	60958287	61741947	rs1177228	chr2:61242410	1.1134		ENSG00000229839	568	0.0196444	0.867483	0.000962684	0.0424419	0.0694676	1	0.732394	TH2	eQTL	pvalue	NA	NA
chr7:149128286_149433143	ZNF746	chr7	149128286	149433143	rs354033	chr7:149289464	1.114		ENSG00000232361	265	0.0225497	0.884008	0.00059809	0.0233772	0.0694673	-1	0.29434	CD4stim	eQTL	pvalue	NA	NA
chr13:99570862_100512004	UBAC2	chr13	99570862	100512004	rs77654077	chr13:100026952	1.7768	NUS1P4	ENSG00000217686	1422	0.011945	0.790519	0.0019074	0.126162	0.069467	-1	0.35654	M2	eQTL	pvalue	NA	NA
chr11:118447156_118807735	CXCR5	chr11	118447156	118807735	rs6589706	chr11:118747813	1.088	CD3D	ENSG00000167286	548	0.000124125	0.881372	6.91478e-06	0.0490303	0.0694666	1	0.333942	CD8naive	eQTL	pvalue	0.00662795	8
chr19:6615889_6693163	TNFSF14	chr19	6615889	6693163	rs1077667	chr19:6668972	1.164	ACSBG2	ENSG00000130377	261	9.80567e-07	0.910528	2.16179e-08	0.0200044	0.0694665	1	0.302682	TREG_MEM	eQTL	pvalue	3.48441e-07	6
chr5:133418739_133782153	TCF7	chr5	133418739	133782153	rs244656	chr5:133449827	1.1168	C5orf15	ENSG00000113583	438	0.207147	0.677092	0.0108616	0.0354332	0.0694661	-1	0.157534	TH1	eQTL	pvalue	0.0159999	7
chr1:92652691_93519650	EVI5	chr1	92652691	93519650	rs139504223	chr1:93152635	0.8655	MTCO3P21	ENSG00000232752	210	1.37285e-05	0.913537	2.56263e-07	0.016983	0.0694657	-1	0.538095	CD4naive	eQTL	pvalue	NA	NA
chr1:160698276_160925186	SLAMF7	chr1	160698276	160925186	rs983494	chr1:160703965	1.1061	NA	ENSG00000269620	320	0.0756206	0.830748	0.002022	0.0221436	0.0694656	1	0.38125	TREGnaive	eQTL	pvalue	NA	NA
chr17:37869878_38507250	NR1D1	chr17	37869878	38507250	rs883871	chr17:38252660	0.9009	MED24	ENSG00000008838	604	0.272007	0.592293	0.0208667	0.0453676	0.0694654	1	0.653974	TH17	eQTL	pvalue	8.98959e-09	4
chr22:50935082_51045816	ODF3B	chr22	50935082	51045816	rs140522	chr22:50971266	0.8953	MAPK8IP2	ENSG00000008735	226	0.000155107	0.910525	3.39353e-06	0.0198516	0.0694654	-1	0.619469	Bnaive	eQTL	pvalue	0.997525	1
chr16:11020235_11325215	CLEC16A	chr16	11020235	11325215	rs6498163	chr16:11213951	0.8293	EMP2	ENSG00000213853	630	1.18159e-18	0.880003	6.79421e-20	0.0505312	0.0694653	1	0.288889	NK	eQTL	pvalue	5.89782e-05	10
chr14:75945376_76028941	BATF	chr14	75945376	76028941	rs34695601	chr14:76014298	1.1157	PGF	ENSG00000119630	136	0.0138298	0.905072	0.000176119	0.0114564	0.0694652	1	0.536765	TH2	eQTL	pvalue	0.898304	5
chr12:57855180_58473351	OS9	chr12	57855180	58473351	rs701006	chr12:58106836	1.1206	SLC26A10	ENSG00000135502	760	1.81362e-06	0.872484	1.20811e-07	0.0580494	0.069465	-1	0.427632	CD4naive	eQTL	pvalue	1.165e-09	8
chr1:160162872_160430469	VANGL2	chr1	160162872	160430469	rs3737798	chr1:160389984	1.0911		ENSG00000202078	271	0.042351	0.868689	0.000909496	0.0185858	0.0694649	1	0.535055	monocytes	eQTL	pvalue	NA	NA
chr3:71421370_71686082	FOXP1 - AC097634.4	chr3	71421370	71686082	rs9878602	chr3:71535338	1.0872		ENSG00000239350	328	0.0141732	0.890825	0.000401019	0.0251358	0.0694648	-1	0.698171	CD4stim	eQTL	pvalue	NA	NA
chr11:65354926_66061233	TSGA10IP	chr11	65354926	66061233	rs531612	chr11:65705432	0.9155	SART1	ENSG00000175467	943	0.00335077	0.853168	0.000289834	0.0737276	0.0694643	1	0.623542	M2	eQTL	pvalue	0.992556	2
chr1:160162872_160430469	VANGL2	chr1	160162872	160430469	rs3737798	chr1:160389984	1.0911	IGSF8	ENSG00000162729	278	0.0422549	0.866729	0.00100508	0.0205466	0.0694642	-1	0.521583	TREGnaive	eQTL	pvalue	2.27585e-06	6
chr19:10423338_10625953	KEAP1	chr19	10423338	10625953	rs28834106	chr19:10592144	1.1381		ENSG00000266936	270	0.000106745	0.907542	2.6998e-06	0.0228842	0.0694641	-1	0.503704	NK	eQTL	pvalue	NA	NA
chr1:120135045_120341256	PHGDH	chr1	120135045	120341256	rs483180	chr1:120267505	0.8974	LINC00622	ENSG00000260941	307	0.000451093	0.904314	1.28833e-05	0.0257578	0.069464	1	0.596091	monocytes	eQTL	pvalue	NA	NA
chr22:37250026_37277844	NCF4	chr22	37250026	37277844	rs760517	chr22:37258986	1.0877	NCF4	ENSG00000100365	72	0.806312	0.113929	0.00908225	0.00121382	0.0694638	1	0.819444	Bnaive	eQTL	pvalue	7.89905e-06	7
chr12:57855180_58473351	OS9	chr12	57855180	58473351	rs701006	chr12:58106836	1.1206	NA	ENSG00000264046	762	1.8147e-06	0.873002	1.19737e-07	0.0575328	0.0694638	-1	0.173228	TREGnaive	eQTL	pvalue	NA	NA
chr1:101212872_101621089	EXTL2	chr1	101212872	101621089	rs74449127	chr1:101290432	1.2177	SLC30A7	ENSG00000162695	590	6.54444e-10	0.884372	3.42132e-11	0.046164	0.0694637	1	0.862712	TH17	eQTL	pvalue	0.028992	6
chr16:11193828_11521191	RMI2	chr16	11193828	11521191	rs146566517	chr16:11353879	0.469	EMP2	ENSG00000213853	1055	2.25919e-18	0.850615	2.12452e-19	0.0799214	0.0694636	1	0.393365	TH17	eQTL	pvalue	5.89782e-05	10
chr17:45312813_45874509	NPEPPS	chr17	45312813	45874509	rs11079784	chr17:45702280	1.1131	SP2-DT	ENSG00000264920	1146	1.44384e-06	0.845177	1.45938e-07	0.085358	0.0694635	1	0.526178	TH2	eQTL	pvalue	NA	NA
chr2:112423188_113109590	MERTK	chr2	112423188	113109590	rs57116599	chr2:112770799	0.8869	ACOXL	ENSG00000153093	154	0.000824563	0.917453	1.10703e-05	0.012248	0.069463	1	0.62987	TH1	eQTL	pvalue	6.28385e-10	7
chr3:71421370_71686082	FOXP1 - AC097634.4	chr3	71421370	71686082	rs9878602	chr3:71535338	1.0872	PROK2	ENSG00000163421	329	0.0141554	0.889709	0.000418803	0.0262536	0.0694629	1	0.592705	TFH	eQTL	pvalue	0.270454	9
chr8:128763162_128873806	MYC	chr8	128763162	128873806	rs6990534	chr8:128814091	0.8984		ENSG00000271509	102	0.00254958	0.920155	2.18348e-05	0.00781082	0.0694628	-1	0.686275	TREGnaive	eQTL	pvalue	NA	NA
chr1:2407781_2779397	PRXL2B	chr1	2407781	2779397	rs6670198	chr1:2520527	0.865	TP73-AS2	ENSG00000235131	93	5.41996e-11	0.922485	4.77193e-13	0.00805244	0.0694624	-1	0.247312	TREG_MEM	eQTL	pvalue	NA	NA
chr15:79125587_79260741	RASGRF1	chr15	79125587	79260741	rs62013236	chr15:79247482	1.1334		ENSG00000261762	327	0.0538087	0.851416	0.00150878	0.0238041	0.069462	-1	0.431193	TH2	eQTL	pvalue	NA	NA
chr16:29841225_30438138	TBX6	chr16	29841225	30438138	rs3809627	chr16:30103160	0.9076	SPN	ENSG00000197471	311	0.00909764	0.897782	0.00023803	0.0234201	0.069462	-1	0.411576	TFH	eQTL	pvalue	0.0912714	10
chr1:2407781_2779397	PRXL2B	chr1	2407781	2779397	rs6670198	chr1:2520527	0.865		ENSG00000269737	214	1.47927e-11	0.915345	2.46665e-13	0.0151937	0.0694618	1	0.747664	Bnaive	eQTL	pvalue	NA	NA
chr19:10744807_11274530	SMARCA4	chr19	10744807	11274530	rs12609500	chr19:11173928	1.0997	MIR1238	ENSG00000221410	782	0.0235857	0.841809	0.00177733	0.0633663	0.0694616	-1	0.558824	TREG_MEM	eQTL	pvalue	NA	NA
chr3:121369811_122211421	CD86	chr3	121369811	122211421	rs75937181	chr3:121783015	1.2386	RPL7AP11	ENSG00000242445	1755	7.32804e-08	0.776016	1.45983e-08	0.154522	0.0694616	-1	0.539031	M2	eQTL	pvalue	NA	NA
chr14:69165341_69314956	ZFP36L1	chr14	69165341	69314956	rs12434551	chr14:69253364	1.1095	BLZF2P	ENSG00000258565	355	8.25784e-05	0.898271	2.96488e-06	0.032182	0.0694615	1	0.622535	TH17	eQTL	pvalue	NA	NA
chr7:149128286_149433143	ZNF746	chr7	149128286	149433143	rs354033	chr7:149289464	1.114		ENSG00000273314	407	0.00071657	0.895917	2.7152e-05	0.0338782	0.0694614	1	0.486486	CD4stim	eQTL	pvalue	NA	NA
chr16:11020235_11325362	CLEC16A	chr16	11020235	11325362	rs2286974	chr16:11114512	0.8477	NA	ENSG00000263013	633	1.16777e-18	0.869709	8.17698e-20	0.0608296	0.0694611	1	0.470774	monocytes	eQTL	pvalue	NA	NA
chr19:49738081_49925208	CD37	chr19	49738081	49925208	rs1465697	chr19:49837246	0.8831	ZNF114-AS1	ENSG00000268186	113	0.0372969	0.885326	0.000322808	0.0075931	0.069461	-1	0.0707965	THSTAR	eQTL	pvalue	NA	NA
chr6:159323833_159522796	TAGAP	chr6	159323833	159522796	rs1738074	chr6:159465977	0.8925	C6orf99	ENSG00000203711	441	3.58426e-06	0.892504	1.53013e-07	0.0380316	0.069461	1	0.1678	TH17	eQTL	pvalue	NA	10
chr5:118401568_118973394	TNFAIP8	chr5	118401568	118973394	rs32658	chr5:118703662	0.9376	PRR16	ENSG00000184838	390	0.182098	0.716294	0.00653008	0.025617	0.0694607	-1	0.25641	Bnaive	eQTL	pvalue	0.526199	6
chr16:11020235_11325362	CLEC16A	chr16	11020235	11325362	rs2286974	chr16:11114512	0.8477	EMP2	ENSG00000213853	631	1.18151e-18	0.879941	6.8032e-20	0.0505982	0.0694604	1	0.288431	NK	eQTL	pvalue	5.89782e-05	10
chr19:6615889_6693163	TNFSF14	chr19	6615889	6693163	rs1077667	chr19:6668972	1.164	TRIP10	ENSG00000125733	261	9.79898e-07	0.909907	2.22937e-08	0.0206318	0.0694603	-1	0.43295	TFH	eQTL	pvalue	0.354472	4
chr6:159323833_159522796	TAGAP	chr6	159323833	159522796	rs1738074	chr6:159465977	0.8925	SRP72P2	ENSG00000188451	441	3.58054e-06	0.891578	1.56734e-07	0.0389582	0.0694602	-1	0.240363	CD8stim	eQTL	pvalue	NA	NA
chr11:118447156_118807735	CXCR5	chr11	118447156	118807735	rs6589706	chr11:118747813	1.088	IL10RA	ENSG00000110324	546	0.000123914	0.879874	7.12662e-06	0.0505345	0.0694602	-1	0.804029	M2	eQTL	pvalue	0.968346	4
chr6:90804863_91086379	BACH2	chr6	90804863	91086379	rs72928038	chr6:90976768	0.8517	BACH2	ENSG00000112182	290	3.38422e-05	0.906491	8.99112e-07	0.024014	0.0694601	1	0.372414	Bnaive	eQTL	pvalue	0.87404	1
chr22:22017142_22349088	MAPK1	chr22	22017142	22349088	rs9610458	chr22:22205353	1.121	LZTR1	ENSG00000099949	624	8.93177e-07	0.880396	5.09413e-08	0.0501429	0.0694597	1	0.548077	TFH	eQTL	pvalue	3.38323e-52	10
chr15:90831146_91201561	ZNF774	chr15	90831146	91201561	rs6496663	chr15:90887584	0.9043	VPS33B-DT	ENSG00000214432	929	0.00645935	0.848513	0.00057145	0.0749973	0.0694593	1	0.447793	TH17	eQTL	pvalue	NA	NA
chr17:40264534_40782389	STAT3	chr17	40264534	40782389	rs1026916	chr17:40529835	0.8784	COA3	ENSG00000183978	493	7.78461e-09	0.888277	3.71001e-10	0.0422643	0.0694592	1	0.381339	Bnaive	eQTL	pvalue	0.00470838	9
chr19:49738081_49925208	CD37	chr19	49738081	49925208	rs1465697	chr19:49837246	0.8831		ENSG00000267898	349	7.59132e-06	0.906196	2.0446e-07	0.0243375	0.0694589	1	0.601719	TH17	eQTL	pvalue	NA	NA
chr14:52228101_52368559	GNG2	chr14	52228101	52368559	rs11852059	chr14:52306091	0.908	RNU6-301P	ENSG00000207004	370	0.0695787	0.825851	0.00273371	0.0323777	0.0694587	-1	0.664865	TH17	eQTL	pvalue	NA	NA
chr19:10423338_10625953	KEAP1	chr19	10423338	10625953	rs28834106	chr19:10592144	1.1381	ICAM1	ENSG00000090339	268	0.000106604	0.906345	2.84126e-06	0.0240869	0.0694587	-1	0.470149	TH17	eQTL	pvalue	0.117797	4
chr10:6038478_6185310	IL2RA	chr10	6038478	6185310	rs11256593	chr10:6117322	1.2048	NET1	ENSG00000173848	410	1.27792e-20	0.893675	5.28169e-22	0.0368665	0.0694586	1	0.490244	TH2	eQTL	pvalue	0.0668542	5
chr15:79125587_79260741	RASGRF1	chr15	79125587	79260741	rs62013236	chr15:79247482	1.1334	TBC1D2B	ENSG00000167202	327	0.0538083	0.851411	0.00150932	0.0238126	0.0694586	1	0.201835	TH2	eQTL	pvalue	6.50997e-05	4
chr16:29841225_30438138	TBX6	chr16	29841225	30438138	rs3809627	chr16:30103160	0.9076	C16orf54	ENSG00000185905	311	0.00903959	0.892054	0.000296107	0.0291513	0.0694585	-1	0.0900322	TREGnaive	eQTL	pvalue	0.668081	6
chr1:2407781_2779397	PRXL2B	chr1	2407781	2779397	rs6670198	chr1:2520527	0.865	LRRC47	ENSG00000130764	67	3.77875e-10	0.92531	2.16481e-12	0.00523155	0.0694585	1	0.149254	M2	eQTL	pvalue	0.603832	2
chr5:158670938_158862238	IL12B	chr5	158670938	158862238	rs2546890	chr5:158759900	1.1241	TTC1	ENSG00000113312	261	1.31631e-06	0.908898	3.14451e-08	0.021643	0.0694579	1	0.51341	TREGnaive	eQTL	pvalue	0.00185168	7
chr19:16444965_16814328	EPS15L1	chr19	16444965	16814328	rs58166386	chr19:16559421	1.095	SNX33P1	ENSG00000267609	401	0.0156918	0.880355	0.000605309	0.0338902	0.0694573	1	0.488778	TH2	eQTL	pvalue	NA	NA
chr15:90831146_91201561	ZNF774	chr15	90831146	91201561	rs6496663	chr15:90887584	0.9043	NA	ENSG00000259894	929	0.00647367	0.850394	0.000557149	0.0731186	0.0694566	1	0.614639	CD8stim	eQTL	pvalue	NA	NA
chr19:49738081_49925208	CD37	chr19	49738081	49925208	rs1465697	chr19:49837246	0.8831		ENSG00000267898	349	7.56977e-06	0.903623	2.26029e-07	0.0269123	0.0694565	1	0.830946	M2	eQTL	pvalue	NA	NA
chr19:18164862_18409068	MPV17L2	chr19	18164862	18409068	rs4808760	chr19:18301979	0.8741		ENSG00000268030	480	7.08784e-08	0.889233	3.29824e-09	0.04131	0.0694565	-1	0.341667	CD4stim	eQTL	pvalue	NA	NA
chr1:65155172_65679037	JAK1	chr1	65155172	65679037	rs72922276	chr1:65429319	1.1413	RPS29P7	ENSG00000231622	825	0.206199	0.655005	0.0166188	0.0527212	0.0694563	-1	0.384242	TH2	eQTL	pvalue	NA	NA
chr15:90831146_91201561	ZNF774	chr15	90831146	91201561	rs6496663	chr15:90887584	0.9043	GDPGP1	ENSG00000183208	929	0.00649626	0.853361	0.000534567	0.0701522	0.0694562	1	0.636168	CD4naive	eQTL	pvalue	8.68772e-06	10
chr3:28046063_28121275	CMC1	chr3	28046063	28121275	rs438613	chr3:28072086	1.148	LINC02084	ENSG00000272282	113	1.76945e-11	0.920799	1.88591e-13	0.00974455	0.0694561	-1	0.327434	TREGnaive	eQTL	pvalue	NA	NA
chr11:60760530_60835043	CD6	chr11	60760530	60835043	rs4939490	chr11:60793651	1.1464	FTH1	ENSG00000167996	169	1.58889e-09	0.917448	2.28003e-11	0.0130958	0.0694561	1	0.278107	CD4stim	eQTL	pvalue	0.918437	5
chr1:200671993_201056749	INAVA	chr1	200671993	201056749	rs59655222	chr1:200875897	1.1311	LAD1	ENSG00000159166	760	2.817e-06	0.865112	2.13278e-07	0.065429	0.0694556	-1	0.602632	TH1	eQTL	pvalue	4.12856e-08	8
chr1:157481253_157815203	FCRL3	chr1	157481253	157815203	rs2317231	chr1:157686337	1.1058	OR6K6	ENSG00000180433	88	0.0104688	0.913861	7.11687e-05	0.00614311	0.0694555	0	0	Bnaive	eQTL	pvalue	0.0104831	9
chr1:157481253_157815203	FCRL3	chr1	157481253	157815203	rs2317231	chr1:157686337	1.1058	OR6K6	ENSG00000180433	88	0.0104688	0.913861	7.11687e-05	0.00614311	0.0694555	0	0	CD8naive	eQTL	pvalue	0.0104831	9
chr1:157481253_157815203	FCRL3	chr1	157481253	157815203	rs2317231	chr1:157686337	1.1058	OR6K6	ENSG00000180433	88	0.0104688	0.913861	7.11687e-05	0.00614311	0.0694555	0	0	monocytes	eQTL	pvalue	0.0104831	9
chr1:157481253_157815203	FCRL3	chr1	157481253	157815203	rs2317231	chr1:157686337	1.1058	OR6K6	ENSG00000180433	88	0.0104688	0.913861	7.11687e-05	0.00614311	0.0694555	0	0	TH17	eQTL	pvalue	0.0104831	9
chr1:157481253_157815203	FCRL3	chr1	157481253	157815203	rs2317231	chr1:157686337	1.1058	OR6K6	ENSG00000180433	88	0.0104688	0.913861	7.11687e-05	0.00614311	0.0694555	0	0	THSTAR	eQTL	pvalue	0.0104831	9
chr1:157481253_157815203	FCRL3	chr1	157481253	157815203	rs2317231	chr1:157686337	1.1058	OR6K6	ENSG00000180433	88	0.0104688	0.913861	7.11687e-05	0.00614311	0.0694555	0	0	TH2	eQTL	pvalue	0.0104831	9
chr1:157481253_157815203	FCRL3	chr1	157481253	157815203	rs2317231	chr1:157686337	1.1058	OR6K6	ENSG00000180433	88	0.0104688	0.913861	7.11687e-05	0.00614311	0.0694555	0	0	TREGnaive	eQTL	pvalue	0.0104831	9
chr1:157481253_157815203	FCRL3	chr1	157481253	157815203	rs2317231	chr1:157686337	1.1058	OR6K6	ENSG00000180433	88	0.0104688	0.913861	7.11687e-05	0.00614311	0.0694555	0	0	CD4stim	eQTL	pvalue	0.0104831	9
chr1:157481253_157815203	FCRL3	chr1	157481253	157815203	rs2317231	chr1:157686337	1.1058	OR6K6	ENSG00000180433	88	0.0104688	0.913861	7.11687e-05	0.00614311	0.0694555	0	0	CD8stim	eQTL	pvalue	0.0104831	9
chr1:157481253_157815203	FCRL3	chr1	157481253	157815203	rs2317231	chr1:157686337	1.1058	OR6K6	ENSG00000180433	88	0.0104688	0.913861	7.11687e-05	0.00614311	0.0694555	0	0	TFH	eQTL	pvalue	0.0104831	9
chr1:157481253_157815203	FCRL3	chr1	157481253	157815203	rs2317231	chr1:157686337	1.1058	OR6K6	ENSG00000180433	88	0.0104688	0.913861	7.11687e-05	0.00614311	0.0694555	0	0	TREG_MEM	eQTL	pvalue	0.0104831	9
chr20:52714307_52811728	CYP24A1	chr20	52714307	52811728	rs2585447	chr20:52744437	0.9327	CYP24A1	ENSG00000019186	265	6.26376e-05	0.904911	1.77474e-06	0.0255698	0.0694552	-1	0.65283	NK	eQTL	pvalue	3.243e-10	9
chr6:90804863_91086379	BACH2	chr6	90804863	91086379	rs72928038	chr6:90976768	0.8517	NA	ENSG00000252676	290	3.37952e-05	0.905233	9.46285e-07	0.0252776	0.0694544	-1	0.413793	TREG_MEM	eQTL	pvalue	NA	NA
chr1:92652691_93519650	EVI5	chr1	92652691	93519650	rs139504223	chr1:93152635	0.8655	MTATP6P13	ENSG00000229842	205	1.37454e-05	0.91462	2.40177e-07	0.015912	0.0694536	-1	0.282927	TREG_MEM	eQTL	pvalue	NA	NA
chr11:118462188_118773904	CXCR5	chr11	118462188	118773904	rs12365699	chr11:118743286	1.1546		ENSG00000254909	507	0.000124468	0.883794	6.57567e-06	0.0466214	0.0694535	1	0.712032	TREGnaive	eQTL	pvalue	NA	NA
chr12:9445978_9939813	CLECL1	chr12	9445978	9939813	rs7977720	chr12:9866349	0.903	LINC00987	ENSG00000237248	818	4.43678e-05	0.859864	3.64825e-06	0.0706349	0.0694532	1	0.545232	THSTAR	eQTL	pvalue	NA	NA
chr16:11031156_11498745	RMI2	chr16	11031156	11498745	rs34947566	chr16:11412926	1.1412	HNRNPCP4	ENSG00000263179	1303	1.12172e-18	0.835412	1.27832e-19	0.0951353	0.0694531	-1	0.603991	TH17	eQTL	pvalue	NA	NA
chr17:40264534_40782389	STAT3	chr17	40264534	40782389	rs1026916	chr17:40529835	0.8784	ATP6V0A1	ENSG00000033627	493	7.66809e-09	0.874981	4.87576e-10	0.0555663	0.0694529	1	0.651116	monocytes	eQTL	pvalue	0.99725	1
chr19:6615889_6693163	TNFSF14	chr19	6615889	6693163	rs1077667	chr19:6668972	1.164	RANBP3-DT	ENSG00000266983	261	9.80064e-07	0.910061	2.21357e-08	0.0204851	0.0694528	1	0.796935	CD8naive	eQTL	pvalue	NA	NA
chr20:44594575_44782428	CD40	chr20	44594575	44782428	rs6032662	chr20:44734310	1.1432	PI3	ENSG00000124102	319	3.83783e-08	0.905173	1.07878e-09	0.0253741	0.0694525	-1	0.282132	TH2	eQTL	pvalue	0.00564031	9
chr19:6615889_6693163	TNFSF14	chr19	6615889	6693163	rs1077667	chr19:6668972	1.164		ENSG00000267709	261	9.79267e-07	0.909321	2.29332e-08	0.0212257	0.0694521	-1	0.425287	TH2	eQTL	pvalue	NA	NA
chr7:3099256_3199823	CARD11	chr7	3099256	3199823	rs10951042	chr7:3139417	1.0817		ENSG00000271163	238	0.181791	0.72797	0.00416758	0.0166194	0.069452	1	0.630252	TREGnaive	eQTL	pvalue	NA	NA
chr6:36345180_36612323	ETV7	chr6	36345180	36612323	rs1076928	chr6:36348689	0.9266		ENSG00000218749	437	0.146851	0.748168	0.00584088	0.0296884	0.0694518	1	0.723112	CD8stim	eQTL	pvalue	NA	NA
chr1:157481253_157815203	FCRL3	chr1	157481253	157815203	rs2317231	chr1:157686337	1.1058	KIRREL1	ENSG00000183853	636	0.000179129	0.883735	9.46473e-06	0.0466249	0.0694516	1	0.22327	Bnaive	eQTL	pvalue	NA	1
chr19:18164862_18409068	MPV17L2	chr19	18164862	18409068	rs4808760	chr19:18301979	0.8741	NR2C2AP	ENSG00000184162	211	1.14037e-06	0.914475	2.01303e-08	0.0160733	0.069451	1	0.734597	CD4stim	eQTL	pvalue	0.527168	5
chr11:118447156_118807735	CXCR5	chr11	118447156	118807735	rs6589706	chr11:118747813	1.088	NA	ENSG00000242712	546	0.000124939	0.887152	6.10306e-06	0.0432665	0.0694509	-1	0.554945	monocytes	eQTL	pvalue	NA	NA
chr7:37359204_37459644	ELMO1	chr7	37359204	37459644	rs60600003	chr7:37382465	0.8747	TRGV9	ENSG00000211695	268	0.126618	0.780362	0.00330007	0.0202693	0.0694507	1	0.507463	TH17	eQTL	pvalue	NA	NA
chr19:47540310_47753426	SAE1	chr19	47540310	47753426	rs11083862	chr19:47638539	1.106	IGFL4	ENSG00000204869	32	0.36397	0.563625	0.00118662	0.00176809	0.0694507	-1	0.46875	CD8stim	eQTL	pvalue	0.0031295	9
chr20:44594575_44782428	CD40	chr20	44594575	44782428	rs6032662	chr20:44734310	1.1432	ZSWIM1	ENSG00000168612	319	3.80063e-08	0.896401	1.45081e-09	0.0341487	0.0694505	1	0.579937	CD4stim	eQTL	pvalue	8.44135e-05	9
chr11:60760530_60835043	CD6	chr11	60760530	60835043	rs4939490	chr11:60793651	1.1464		ENSG00000255959	172	1.53849e-09	0.888346	7.32109e-11	0.0422037	0.0694501	-1	0.209302	NK	eQTL	pvalue	NA	NA
chr19:16444965_16814328	EPS15L1	chr19	16444965	16814328	rs58166386	chr19:16559421	1.095	PGLYRP2	ENSG00000161031	169	0.0164226	0.900972	0.000236744	0.0129187	0.06945	-1	0.532544	TH2	eQTL	pvalue	1.33294e-08	8
chr5:118401568_118973394	TNFAIP8	chr5	118401568	118973394	rs32658	chr5:118703662	0.9376	RNU6-373P	ENSG00000223179	888	0.153934	0.707682	0.012328	0.0566061	0.0694497	-1	0.297297	Bnaive	eQTL	pvalue	NA	NA
chr3:159485268_159713078	IL12A	chr3	159485268	159713078	rs1014486	chr3:159691112	1.1108	TRIM59	ENSG00000213186	402	0.000257395	0.893374	1.06539e-05	0.0369084	0.0694494	1	0.492537	TFH	eQTL	pvalue	0.032111	5
chr7:37359204_37459644	ELMO1	chr7	37359204	37459644	rs60600003	chr7:37382465	0.8747		ENSG00000272984	268	0.126686	0.780778	0.0032328	0.0198547	0.0694491	-1	0.477612	TH17	eQTL	pvalue	NA	NA
chr19:10744807_11274530	SMARCA4	chr19	10744807	11274530	rs12609500	chr19:11173928	1.0997	ODAD3	ENSG00000198003	782	0.0236678	0.84474	0.00169555	0.0604473	0.069449	-1	0.396419	CD8naive	eQTL	pvalue	NA	7
chr11:118447156_118807735	CXCR5	chr11	118447156	118807735	rs6589706	chr11:118747813	1.088	VPS11	ENSG00000160695	548	0.000124965	0.887341	6.07662e-06	0.0430788	0.0694487	1	0.706204	TREGnaive	eQTL	pvalue	0.223659	3
chr5:133418739_133782153	TCF7	chr5	133418739	133782153	rs244656	chr5:133449827	1.1168	MTND4P12	ENSG00000247627	438	0.209454	0.68463	0.00855953	0.0279086	0.0694486	-1	0.116438	TH1	eQTL	pvalue	NA	NA
chr11:65354926_66061233	TSGA10IP	chr11	65354926	66061233	rs531612	chr11:65705432	0.9155	NA	ENSG00000238763	949	0.00336701	0.857304	0.000273649	0.0696066	0.0694486	1	0.449947	CD8naive	eQTL	pvalue	NA	NA
chr20:44594575_44782428	CD40	chr20	44594575	44782428	rs6032662	chr20:44734310	1.1432	ACOT8	ENSG00000101473	318	3.82769e-08	0.902783	1.18032e-09	0.0277691	0.0694479	-1	0.45283	THSTAR	eQTL	pvalue	3.56851e-05	6
chr7:149128286_149433143	ZNF746	chr7	149128286	149433143	rs354033	chr7:149289464	1.114	ZNF282	ENSG00000170265	465	0.000714769	0.893666	2.89627e-05	0.0361422	0.0694478	-1	0.356989	THSTAR	eQTL	pvalue	0.277663	3
chr19:18164862_18409068	MPV17L2	chr19	18164862	18409068	rs4808760	chr19:18301979	0.8741	MAP1S	ENSG00000130479	481	7.0762e-08	0.887772	3.41539e-09	0.0427798	0.0694477	-1	0.232848	TH17	eQTL	pvalue	0.637852	3
chr13:99570862_100512004	UBAC2	chr13	99570862	100512004	rs77654077	chr13:100026952	1.7768	STK24-AS1	ENSG00000224418	1332	0.0123438	0.816877	0.00150946	0.0998228	0.0694474	1	0.618619	CD4stim	eQTL	pvalue	NA	NA
chr14:103199716_103463149	TRAF3	chr14	103199716	103463149	rs12147246	chr14:103265844	0.9054	COA8	ENSG00000256053	236	0.000248022	0.911318	5.18476e-06	0.0189812	0.0694471	-1	0.54661	THSTAR	eQTL	pvalue	NA	7
chr13:99570862_100512004	UBAC2	chr13	99570862	100512004	rs77654077	chr13:100026952	1.7768	UBAC2-AS1	ENSG00000228889	1797	0.0119149	0.788611	0.00193633	0.128091	0.069447	-1	0.556483	TREG_MEM	eQTL	pvalue	NA	NA
chr12:57855180_58473351	OS9	chr12	57855180	58473351	rs701006	chr12:58106836	1.1206	PTGES3	ENSG00000110958	202	1.40932e-05	0.911939	2.88514e-07	0.0185996	0.069447	-1	0.40099	CD8stim	eQTL	pvalue	0.871366	1
chr19:10258259_10897760	TYK2	chr19	10258259	10897760	rs34536443	chr19:10463118	1.3037	SPC24	ENSG00000161888	876	0.000101334	0.861557	8.11049e-06	0.0688871	0.0694468	-1	0.592466	TH17	eQTL	pvalue	0.00627554	8
chr16:85964563_86021505	IRF8	chr16	85964563	86021505	rs35703946	chr16:86021505	1.1883		ENSG00000260417	209	0.012409	0.902062	0.000219171	0.0158631	0.0694464	1	0.488038	CD4naive	eQTL	pvalue	NA	NA
chr22:22017142_22349088	MAPK1	chr22	22017142	22349088	rs9610458	chr22:22205353	1.121	LZTR1	ENSG00000099949	613	8.9579e-07	0.882972	4.83426e-08	0.0475814	0.0694456	-1	0.168026	CD8stim	eQTL	pvalue	3.38323e-52	10
chr17:45312813_45874509	NPEPPS	chr17	45312813	45874509	rs11079784	chr17:45702280	1.1131	SKAP1	ENSG00000141293	616	1.54114e-06	0.882907	8.32896e-08	0.0476464	0.0694454	-1	0.543831	NK	eQTL	pvalue	0.00030184	5
chr19:10423338_10625953	KEAP1	chr19	10423338	10625953	rs28834106	chr19:10592144	1.1381	NA	ENSG00000238349	78	0.000113725	0.92429	7.65314e-07	0.00615057	0.0694454	-1	0.282051	Bnaive	eQTL	pvalue	NA	NA
chr1:92929865_93512762	DIPK1A	chr1	92929865	93512762	rs1415069	chr1:93426869	0.9313	GCLM	ENSG00000023909	203	1.22106e-05	0.910882	2.64478e-07	0.0196599	0.0694452	1	0.660099	TFH	eQTL	pvalue	0.414918	1
chr5:176525029_176837504	RGS14	chr5	176525029	176837504	rs67111717	chr5:176790162	1.1003	DBN1	ENSG00000113758	263	0.0393338	0.871181	0.00086871	0.0191711	0.0694452	-1	0.444867	TFH	eQTL	pvalue	0.962686	1
chr11:46876450_47860184	MYBPC3	chr11	46876450	47860184	rs2269434	chr11:47360412	0.9175	MIR4487	ENSG00000264583	1096	0.0262719	0.806041	0.00310321	0.0951393	0.069445	-1	0.734489	TH1	eQTL	pvalue	NA	NA
chr19:6615889_6693163	TNFSF14	chr19	6615889	6693163	rs1077667	chr19:6668972	1.164	TEX45	ENSG00000198723	261	9.70045e-07	0.900758	3.21623e-08	0.0297957	0.069445	-1	0.409962	Bnaive	eQTL	pvalue	NA	10
chr19:6615889_6693163	TNFSF14	chr19	6615889	6693163	rs1077667	chr19:6668972	1.164	ACSBG2	ENSG00000130377	261	9.8059e-07	0.91055	2.16178e-08	0.0200042	0.0694446	1	0.628352	CD8naive	eQTL	pvalue	3.48441e-07	6
chr1:160698276_160925186	SLAMF7	chr1	160698276	160925186	rs983494	chr1:160703965	1.1061	PPOX	ENSG00000143224	387	0.0743115	0.821221	0.00291196	0.0321108	0.0694446	1	0.465116	TH2	eQTL	pvalue	0.328332	3
chr5:176525029_176837504	RGS14	chr5	176525029	176837504	rs67111717	chr5:176790162	1.1003	SLC34A1	ENSG00000131183	263	0.0390204	0.864241	0.00118206	0.0261114	0.0694446	1	0.505703	CD8stim	eQTL	pvalue	1.07656e-15	10
chr19:10744807_11274530	SMARCA4	chr19	10744807	11274530	rs12609500	chr19:11173928	1.0997	ZNF440	ENSG00000171295	549	0.0242971	0.864214	0.00115165	0.040893	0.0694446	-1	0.373406	Bnaive	eQTL	pvalue	5.58999e-13	9
chr19:6615889_6693163	TNFSF14	chr19	6615889	6693163	rs1077667	chr19:6668972	1.164	DENND1C	ENSG00000205744	261	9.7741e-07	0.907597	2.47981e-08	0.0229574	0.0694443	1	0.505747	TH2	eQTL	pvalue	0.036006	4
chr16:29841225_30438138	TBX6	chr16	29841225	30438138	rs3809627	chr16:30103160	0.9076	NPIPB11	ENSG00000254206	306	0.00909261	0.897284	0.000243261	0.0239362	0.0694442	1	0.617647	TFH	eQTL	pvalue	NA	7
chr10:5989954_6190329	IL2RA	chr10	5989954	6190329	rs12722559	chr10:6070273	1.2494	PRKCQ-AS1	ENSG00000237943	502	1.2692e-20	0.887579	6.15545e-22	0.0429769	0.0694441	1	0.649402	TH17	eQTL	pvalue	NA	NA
chr5:35728440_36153781	IL7R	chr5	35728440	36153781	rs10063294	chr5:35877505	0.9057		ENSG00000248969	785	7.61793e-05	0.871649	5.14729e-06	0.0588262	0.0694436	1	0.543949	TH17	eQTL	pvalue	NA	NA
chr1:160698276_160925186	SLAMF7	chr1	160698276	160925186	rs983494	chr1:160703965	1.1061	FCGR3B	ENSG00000162747	386	0.0747097	0.825617	0.0025143	0.0277161	0.069443	1	0.279793	monocytes	eQTL	pvalue	3.30211e-05	9
chr19:10423338_10625953	KEAP1	chr19	10423338	10625953	rs28834106	chr19:10592144	1.1381	NA	ENSG00000175898	264	0.000106734	0.907449	2.71328e-06	0.0229989	0.0694428	-1	0.276515	M2	eQTL	pvalue	NA	NA
chr19:47540310_47753426	SAE1	chr19	47540310	47753426	rs11083862	chr19:47638539	1.106	ZC3H4	ENSG00000130749	92	0.00145661	0.921123	1.27059e-05	0.00796545	0.0694425	-1	0.0978261	Bnaive	eQTL	pvalue	1	1
chr19:49738081_49925208	CD37	chr19	49738081	49925208	rs1465697	chr19:49837246	0.8831	IRF3	ENSG00000126456	349	7.54214e-06	0.900325	2.53781e-07	0.030225	0.0694424	-1	0.275072	CD8stim	eQTL	pvalue	0.00321742	6
chr2:68537842_68865032	PLEK	chr2	68537842	68865032	rs12622670	chr2:68646536	1.1127	LINC01890	ENSG00000228329	700	3.74383e-05	0.876626	2.30456e-06	0.0538923	0.069442	1	0.757143	NK	eQTL	pvalue	NA	NA
chr16:85964563_86021505	IRF8	chr16	85964563	86021505	rs35703946	chr16:86021505	1.1883	GINS2	ENSG00000131153	209	0.0118493	0.861374	0.000778952	0.0565559	0.0694419	1	0.382775	CD8stim	eQTL	pvalue	6.07718e-09	10
chr16:29841225_30438138	TBX6	chr16	29841225	30438138	rs3809627	chr16:30103160	0.9076	HIRIP3	ENSG00000149929	311	0.00909903	0.89792	0.000236834	0.023302	0.0694419	-1	0.713826	TH2	eQTL	pvalue	0.0190028	5
chr19:10423338_10625953	KEAP1	chr19	10423338	10625953	rs28834106	chr19:10592144	1.1381	ZNF561	ENSG00000171469	268	0.000107028	0.909954	2.41876e-06	0.0204949	0.0694416	-1	0.548507	TH17	eQTL	pvalue	0.00976255	9
chr10:94171083_94501355	HHEX	chr10	94171083	94501355	rs1112718	chr10:94479107	1.1114	MARCHF5	ENSG00000198060	497	9.89994e-05	0.892381	4.23164e-06	0.0380745	0.0694415	-1	0.537223	M2	eQTL	pvalue	NA	2
chr19:18164862_18409068	MPV17L2	chr19	18164862	18409068	rs4808760	chr19:18301979	0.8741	BORCS8	ENSG00000254901	230	2.28367e-07	0.913745	4.21955e-09	0.0168139	0.0694409	1	0.3	CD8stim	eQTL	pvalue	NA	9
chr19:10744807_11274530	SMARCA4	chr19	10744807	11274530	rs12609500	chr19:11173928	1.0997	TYK2	ENSG00000105397	782	0.0236954	0.845724	0.00166821	0.0594715	0.0694408	-1	0.604859	TH17	eQTL	pvalue	0.00431448	3
chr11:118447156_118807735	CXCR5	chr11	118447156	118807735	rs6589706	chr11:118747813	1.088	CENATAC-DT	ENSG00000255121	546	0.000119513	0.848623	1.15305e-05	0.0818055	0.0694408	-1	0.401099	monocytes	eQTL	pvalue	NA	NA
chr17:43279320_43781083	MAP3K14	chr17	43279320	43781083	rs7222450	chr17:43407670	1.1034		ENSG00000265964	773	0.00775079	0.865861	0.000505863	0.0564418	0.0694403	-1	0.256145	CD4naive	eQTL	pvalue	NA	NA
chr2:112423188_113109590	MERTK	chr2	112423188	113109590	rs57116599	chr2:112770799	0.8869	IL1A	ENSG00000115008	838	0.000395897	0.869891	2.74501e-05	0.0602456	0.0694403	-1	0.48568	CD4naive	eQTL	pvalue	1.12359e-05	8
chr10:94171083_94501355	HHEX	chr10	94171083	94501355	rs1112718	chr10:94479107	1.1114	IDE	ENSG00000119912	495	9.85676e-05	0.888488	4.66369e-06	0.0419691	0.0694399	1	0.353535	NK	eQTL	pvalue	0.426771	2
chr14:103199716_103463149	TRAF3	chr14	103199716	103463149	rs12147246	chr14:103265844	0.9054		ENSG00000259088	80	0.000276535	0.924245	1.8269e-06	0.00603649	0.0694399	1	0.7875	CD4stim	eQTL	pvalue	NA	NA
chr6:135188731_135538639	MYB	chr6	135188731	135538639	rs2327586	chr6:135495226	1.1113	PDE7B	ENSG00000171408	481	0.00065528	0.890648	2.89125e-05	0.0392281	0.0694397	1	0.471933	M2	eQTL	pvalue	0.946452	2
chr17:40264534_40782389	STAT3	chr17	40264534	40782389	rs1026916	chr17:40529835	0.8784	NA	ENSG00000263830	491	7.79599e-09	0.889574	3.59804e-10	0.0409866	0.0694394	1	0.780041	NK	eQTL	pvalue	NA	NA
chr19:18164862_18409068	MPV17L2	chr19	18164862	18409068	rs4808760	chr19:18301979	0.8741	PGLS	ENSG00000130313	480	7.1153e-08	0.892679	3.02497e-09	0.0378815	0.0694393	-1	0.375	CD4stim	eQTL	pvalue	0.042058	8
chr17:57475896_58223430	VMP1	chr17	57475896	58223430	rs2150879	chr17:57859210	1.1091	HEATR6-DT	ENSG00000267416	741	1.95886e-05	0.861002	1.58364e-06	0.069538	0.069439	-1	0.302294	TFH	eQTL	pvalue	NA	NA
chr1:160698276_160925186	SLAMF7	chr1	160698276	160925186	rs983494	chr1:160703965	1.1061		ENSG00000224515	386	0.0733177	0.810233	0.0039067	0.0431035	0.0694389	-1	0.220207	Bnaive	eQTL	pvalue	NA	NA
chr19:49738081_49925208	CD37	chr19	49738081	49925208	rs1465697	chr19:49837246	0.8831	DKKL1	ENSG00000104901	349	7.58493e-06	0.905433	2.11021e-07	0.0251207	0.0694386	-1	0.226361	CD8stim	eQTL	pvalue	0.000105208	8
chr19:18164862_18409068	MPV17L2	chr19	18164862	18409068	rs4808760	chr19:18301979	0.8741		ENSG00000269481	481	7.13196e-08	0.894769	2.85843e-09	0.0357922	0.0694385	-1	0.386694	CD8stim	eQTL	pvalue	NA	NA
chr4:87502391_88275366	AFF1	chr4	87502391	88275366	rs2705616	chr4:87862396	0.9207	HSD17B11	ENSG00000198189	1159	0.0616448	0.768588	0.00745455	0.092874	0.0694382	1	0.428818	TH2	eQTL	pvalue	0.000142446	8
chr16:11031156_11498745	RMI2	chr16	11031156	11498745	rs34947566	chr16:11412926	1.1412	SNN	ENSG00000184602	1299	1.09443e-18	0.815088	1.55141e-19	0.115474	0.0694382	1	0.377983	NK	eQTL	pvalue	0.0202491	9
chr10:80999869_81071087	ZMIZ1	chr10	80999869	81071087	rs1250551	chr10:81059335	0.8907		ENSG00000224886	104	6.55172e-06	0.922104	6.05463e-08	0.00845198	0.0694378	1	0.365385	TH17	eQTL	pvalue	NA	NA
chr1:157481253_157815203	FCRL3	chr1	157481253	157815203	rs2317231	chr1:157686337	1.1058	OR6K6	ENSG00000180433	91	0.0104662	0.913628	7.40408e-05	0.00639385	0.0694378	0	0	TH1	eQTL	pvalue	0.0104831	9
chr16:11020235_11325215	CLEC16A	chr16	11020235	11325215	rs6498163	chr16:11213951	0.8293	NA	ENSG00000269121	553	1.19114e-18	0.887088	5.84681e-20	0.0434742	0.0694378	1	0.575045	monocytes	eQTL	pvalue	NA	NA
chr2:68537842_68865032	PLEK	chr2	68537842	68865032	rs12622670	chr2:68646536	1.1127	NA	ENSG00000216115	702	3.7399e-05	0.875705	2.34408e-06	0.0548178	0.0694376	-1	0.287749	TFH	eQTL	pvalue	NA	NA
chr16:29841225_30438138	TBX6	chr16	29841225	30438138	rs3809627	chr16:30103160	0.9076	ZNF48	ENSG00000180035	310	0.00901272	0.889384	0.00032338	0.031842	0.0694375	-1	0.258065	M2	eQTL	pvalue	0.0324251	4
chr19:6615889_6693163	TNFSF14	chr19	6615889	6693163	rs1077667	chr19:6668972	1.164	RANBP3	ENSG00000031823	261	9.69835e-07	0.900563	3.23807e-08	0.0299984	0.0694374	1	0.475096	CD4stim	eQTL	pvalue	0.999905	1
chr19:16444965_16814328	EPS15L1	chr19	16444965	16814328	rs58166386	chr19:16559421	1.095		ENSG00000254503	353	0.0218243	0.87856	0.000733188	0.0294458	0.0694367	1	0.660057	CD8stim	eQTL	pvalue	NA	NA
chr11:118000454_118904452	PHLDB1	chr11	118000454	118904452	rs34026809	chr11:118480695	0.8643	ATP5MG	ENSG00000167283	1377	0.00011661	0.828091	1.44212e-05	0.102341	0.0694367	1	0.428468	TH2	eQTL	pvalue	NA	9
chr17:34665281_34997201	ZNHIT3	chr17	34665281	34997201	rs4796224	chr17:34842521	0.9181	NA	ENSG00000161572	233	0.0156613	0.895184	0.000340226	0.0193776	0.0694366	-1	0.429185	M2	eQTL	pvalue	NA	9
chr17:34665281_34997201	ZNHIT3	chr17	34665281	34997201	rs4796224	chr17:34842521	0.9181	NA	ENSG00000263488	233	0.0156613	0.895184	0.000340226	0.0193776	0.0694366	-1	0.429185	M2	eQTL	pvalue	NA	NA
chr7:149128286_149433143	ZNF746	chr7	149128286	149433143	rs354033	chr7:149289464	1.114		ENSG00000213209	231	0.000744681	0.912049	1.45542e-05	0.0177558	0.0694364	1	0.320346	TREGnaive	eQTL	pvalue	NA	NA
chr19:49738081_49925208	CD37	chr19	49738081	49925208	rs1465697	chr19:49837246	0.8831	SYNGR4	ENSG00000105467	207	1.29428e-05	0.910024	2.92925e-07	0.0205265	0.0694362	-1	0.130435	CD8stim	eQTL	pvalue	0.00121575	10
chr6:135188731_135538639	MYB	chr6	135188731	135538639	rs2327586	chr6:135495226	1.1113	LINC01010	ENSG00000236700	480	0.000657875	0.894176	2.63198e-05	0.0357041	0.069436	1	0.6375	TREG_MEM	eQTL	pvalue	NA	NA
chr16:11020235_11325215	CLEC16A	chr16	11020235	11325215	rs6498163	chr16:11213951	0.8293	GSPT1	ENSG00000103342	633	1.18234e-18	0.880563	6.72298e-20	0.0500007	0.0694359	-1	0.810427	M2	eQTL	pvalue	0.951655	1
chr21:39835031_39945134	ERG	chr21	39835031	39945134	rs2836438	chr21:39864727	0.9053	METTL21AP1	ENSG00000229623	207	0.418042	0.49322	0.00888658	0.0104153	0.0694359	-1	0.178744	CD4stim	eQTL	pvalue	NA	NA
chr14:69165341_69314956	ZFP36L1	chr14	69165341	69314956	rs12434551	chr14:69253364	1.1095		ENSG00000258623	334	8.30522e-05	0.903425	2.49345e-06	0.0270538	0.0694356	1	0.517964	NK	eQTL	pvalue	NA	NA
chr1:2407781_2779397	PRXL2B	chr1	2407781	2779397	rs6670198	chr1:2520527	0.865		ENSG00000227775	219	1.47836e-11	0.914778	2.56247e-13	0.0157866	0.0694355	-1	0.885845	CD4naive	eQTL	pvalue	NA	NA
chr19:10258259_10897760	TYK2	chr19	10258259	10897760	rs34536443	chr19:10463118	1.3037	MIR1238	ENSG00000221410	883	0.000101263	0.860951	8.18307e-06	0.0695043	0.0694354	-1	0.320498	CD8stim	eQTL	pvalue	NA	NA
chr19:10423338_10625953	KEAP1	chr19	10423338	10625953	rs28834106	chr19:10592144	1.1381		ENSG00000267387	268	0.000106727	0.907393	2.72072e-06	0.0230622	0.0694353	1	0.544776	TH17	eQTL	pvalue	NA	NA
chr1:160698276_160925186	SLAMF7	chr1	160698276	160925186	rs983494	chr1:160703965	1.1061		ENSG00000224515	386	0.0747895	0.826499	0.00243517	0.0268416	0.0694352	-1	0.562176	NK	eQTL	pvalue	NA	NA
chr19:6615889_6693163	TNFSF14	chr19	6615889	6693163	rs1077667	chr19:6668972	1.164	CRB3	ENSG00000130545	261	9.78937e-07	0.909015	2.32817e-08	0.0215493	0.0694351	-1	0.544061	Bnaive	eQTL	pvalue	0.369971	6
chr10:5989954_6190329	IL2RA	chr10	5989954	6190329	rs12722559	chr10:6070273	1.2494		ENSG00000239142	329	1.28855e-20	0.901109	4.22195e-22	0.0294556	0.069435	1	0.510638	TH17	eQTL	pvalue	NA	NA
chr4:87502391_88275366	AFF1	chr4	87502391	88275366	rs2705616	chr4:87862396	0.9207	AFF1	ENSG00000172493	1159	0.0562182	0.70093	0.0128814	0.160536	0.0694346	-1	0.230371	TH2	eQTL	pvalue	0.476647	2
chr20:44594575_44782428	CD40	chr20	44594575	44782428	rs6032662	chr20:44734310	1.1432	TP53RK	ENSG00000172315	319	3.82681e-08	0.902576	1.18969e-09	0.0279901	0.0694343	-1	0.410658	TH17	eQTL	pvalue	0.349271	9
chr3:121334409_121729409	IQCB1	chr3	121334409	121729409	rs2331964	chr3:121542898	1.1042	RPL7AP11	ENSG00000242445	876	7.94305e-05	0.865226	5.99695e-06	0.0652545	0.0694342	-1	0.692922	CD8naive	eQTL	pvalue	NA	NA
chr1:200671993_201056749	INAVA	chr1	200671993	201056749	rs59655222	chr1:200875897	1.1311	NA	ENSG00000273478	165	0.000100055	0.9111	2.13411e-06	0.0193638	0.0694342	-1	0.515152	NK	eQTL	pvalue	NA	NA
chr12:57855180_58473351	OS9	chr12	57855180	58473351	rs701006	chr12:58106836	1.1206	R3HDM2	ENSG00000179912	762	1.79751e-06	0.864731	1.36991e-07	0.0658331	0.0694341	-1	0.75853	CD8naive	eQTL	pvalue	0.995929	1
chr19:10423338_10625953	KEAP1	chr19	10423338	10625953	rs28834106	chr19:10592144	1.1381	NA	ENSG00000238349	78	0.000113732	0.924345	7.59957e-07	0.00610705	0.0694339	1	0.538462	TH2	eQTL	pvalue	NA	NA
chr19:49738081_49925208	CD37	chr19	49738081	49925208	rs1465697	chr19:49837246	0.8831	CPT1C	ENSG00000169169	349	7.55313e-06	0.901638	2.42856e-07	0.0289209	0.0694337	1	0.464183	CD4naive	eQTL	pvalue	0.000284628	4
chr11:118000454_118904452	PHLDB1	chr11	118000454	118904452	rs34026809	chr11:118480695	0.8643		ENSG00000255435	1377	0.000115856	0.822732	1.51763e-05	0.107703	0.0694336	-1	0.680465	TFH	eQTL	pvalue	NA	NA
chr6:137679234_138285603	TNFAIP3	chr6	137679234	138285603	rs17780048	chr6:138179146	1.254	MAP3K5	ENSG00000197442	1003	5.32769e-07	0.848461	5.15996e-08	0.0821054	0.0694333	1	0.567298	TFH	eQTL	pvalue	0.995108	2
chr19:6615889_6693163	TNFSF14	chr19	6615889	6693163	rs1077667	chr19:6668972	1.164	CD70	ENSG00000125726	261	9.75434e-07	0.905762	2.6787e-08	0.0248042	0.069433	-1	0.394636	TFH	eQTL	pvalue	0.0457522	9
chr5:118401568_118973394	TNFAIP8	chr5	118401568	118973394	rs32658	chr5:118703662	0.9376	MIR5706	ENSG00000264536	908	0.153031	0.703665	0.0132079	0.0606633	0.0694327	1	0.580396	CD4naive	eQTL	pvalue	NA	NA
chr19:10423338_10625953	KEAP1	chr19	10423338	10625953	rs28834106	chr19:10592144	1.1381	TIMM29	ENSG00000142444	268	0.000106616	0.906448	2.83219e-06	0.0240099	0.0694327	1	0.619403	CD8stim	eQTL	pvalue	NA	9
chr1:160698276_160925186	SLAMF7	chr1	160698276	160925186	rs983494	chr1:160703965	1.1061	ATP1A4	ENSG00000132681	387	0.0748104	0.826735	0.00241406	0.0266085	0.0694325	-1	0.390181	TFH	eQTL	pvalue	1.89733e-11	6
chr16:11020235_11325362	CLEC16A	chr16	11020235	11325362	rs2286974	chr16:11114512	0.8477	NA	ENSG00000269121	554	1.19104e-18	0.88702	5.85671e-20	0.0435479	0.0694324	1	0.575812	monocytes	eQTL	pvalue	NA	NA
chr1:160613956_160649926	CD48	chr1	160613956	160649926	rs6427540	chr1:160634588	1.1225	USP21	ENSG00000143258	60	0.42458	0.500329	0.00262969	0.00302942	0.0694317	1	0.933333	monocytes	eQTL	pvalue	0.0746517	3
chr1:200671993_201056749	INAVA	chr1	200671993	201056749	rs59655222	chr1:200875897	1.1311	RNPEP	ENSG00000176393	214	4.49728e-05	0.914314	8.00671e-07	0.0162085	0.0694315	1	0.415888	CD8naive	eQTL	pvalue	4.80666e-11	8
chr19:16444965_16814328	EPS15L1	chr19	16444965	16814328	rs58166386	chr19:16559421	1.095	BST2	ENSG00000130303	337	0.0190581	0.884147	0.000578855	0.0267849	0.0694314	-1	0.507418	monocytes	eQTL	pvalue	0.000608699	8
chr7:37359204_37459644	ELMO1	chr7	37359204	37459644	rs60600003	chr7:37382465	0.8747	ELMO1-AS1	ENSG00000224101	263	0.128363	0.777959	0.00344396	0.020803	0.0694312	1	0.555133	Bnaive	eQTL	pvalue	NA	NA
chr8:128763162_128873806	MYC	chr8	128763162	128873806	rs6990534	chr8:128814091	0.8984	CASC19	ENSG00000254166	99	0.00254854	0.919778	2.29683e-05	0.0082199	0.069431	1	0.40404	NK	eQTL	pvalue	NA	NA
chr19:49738081_49925208	CD37	chr19	49738081	49925208	rs1465697	chr19:49837246	0.8831	CGB1	ENSG00000267631	349	7.53532e-06	0.899511	2.60691e-07	0.03105	0.0694308	1	0.808023	TREG_MEM	eQTL	pvalue	0.267465	10
chr10:94171083_94501355	HHEX	chr10	94171083	94501355	rs1112718	chr10:94479107	1.1114	EIF4A1P8	ENSG00000213484	502	9.87263e-05	0.889919	4.50595e-06	0.0405472	0.0694306	1	0.681275	TFH	eQTL	pvalue	NA	NA
chr19:6615889_6693163	TNFSF14	chr19	6615889	6693163	rs1077667	chr19:6668972	1.164	PNPLA6	ENSG00000032444	261	9.75933e-07	0.906226	2.62905e-08	0.0243433	0.0694302	1	0.517241	TH2	eQTL	pvalue	1.58992e-08	4
chr5:35728440_36153781	IL7R	chr5	35728440	36153781	rs10063294	chr5:35877505	0.9057	AGXT2	ENSG00000113492	658	7.59161e-05	0.868637	5.4117e-06	0.0618517	0.0694302	-1	0.408815	TREGnaive	eQTL	pvalue	4.66555e-15	9
chr1:120135045_120341256	PHGDH	chr1	120135045	120341256	rs483180	chr1:120267505	0.8974	LINC02798	ENSG00000227082	301	0.000452527	0.907188	1.14668e-05	0.0229182	0.06943	1	0.45515	TREGnaive	eQTL	pvalue	NA	NA
chr17:40264534_40782389	STAT3	chr17	40264534	40782389	rs1026916	chr17:40529835	0.8784	PLEKHH3	ENSG00000068137	494	7.82898e-09	0.893339	3.26891e-10	0.037231	0.0694299	-1	0.823887	CD4stim	eQTL	pvalue	0.00376066	4
chr6:137876882_138124804	OLIG3	chr6	137876882	138124804	rs631204	chr6:137959455	1.1194	SMIM28	ENSG00000262543	489	5.60105e-07	0.891994	2.42664e-08	0.038576	0.0694291	1	0.709611	CD4stim	eQTL	pvalue	NA	NA
chr1:160162872_160430469	VANGL2	chr1	160162872	160430469	rs3737798	chr1:160389984	1.0911		ENSG00000234425	273	0.0421369	0.864291	0.00112557	0.0230178	0.069429	1	0.717949	M2	eQTL	pvalue	NA	NA
chr19:49738081_49925208	CD37	chr19	49738081	49925208	rs1465697	chr19:49837246	0.8831	CARD8-AS1	ENSG00000268001	31	0.039993	0.888015	0.000113439	0.00244939	0.0694289	-1	0.451613	NK	eQTL	pvalue	NA	NA
chr2:112423188_113109590	MERTK	chr2	112423188	113109590	rs57116599	chr2:112770799	0.8869	RTRAFP1	ENSG00000225496	997	0.00022231	0.851617	2.05654e-05	0.0787117	0.0694289	1	0.661986	TH1	eQTL	pvalue	NA	NA
chr19:49738081_49925208	CD37	chr19	49738081	49925208	rs1465697	chr19:49837246	0.8831		ENSG00000260366	348	7.54784e-06	0.901006	2.48189e-07	0.0295576	0.0694287	1	0.528736	Bnaive	eQTL	pvalue	NA	NA
chr9:100551768_100895720	TRIM14	chr9	100551768	100895720	rs7855251	chr9:100868189	1.1164	FOXE1	ENSG00000178919	441	0.0338799	0.854973	0.0015928	0.0401254	0.0694287	1	0.705215	Bnaive	eQTL	pvalue	NA	3
chr20:44594575_44782428	CD40	chr20	44594575	44782428	rs6032662	chr20:44734310	1.1432	WFDC13	ENSG00000168634	319	3.81784e-08	0.900459	1.27966e-09	0.0301122	0.0694286	1	0.667712	TREG_MEM	eQTL	pvalue	0.252946	9
chr11:118000454_118904452	PHLDB1	chr11	118000454	118904452	rs34026809	chr11:118480695	0.8643	DSCAML1	ENSG00000177103	1093	0.000281801	0.849171	2.69336e-05	0.0810916	0.0694283	1	0.522415	CD8naive	eQTL	pvalue	0.999999	1
chr1:92652691_93519650	EVI5	chr1	92652691	93519650	rs139504223	chr1:93152635	0.8655	C1orf146	ENSG00000203910	1133	3.13988e-10	0.845677	3.15459e-11	0.0848945	0.0694281	1	0.571933	CD8naive	eQTL	pvalue	0.0240479	7
chr10:5989954_6190329	IL2RA	chr10	5989954	6190329	rs12722559	chr10:6070273	1.2494	FBH1	ENSG00000134452	502	1.24698e-20	0.872037	8.38031e-22	0.0585358	0.0694272	-1	0.432271	CD8stim	eQTL	pvalue	NA	3
chr2:112425029_112642886	ANAPC1	chr2	112425029	112642886	rs71252597	chr2:112492986	0.8024		ENSG00000231747	307	0.000970332	0.905678	2.56792e-05	0.0238988	0.0694272	-1	0.596091	TH2	eQTL	pvalue	NA	NA
chr16:11020235_11325362	CLEC16A	chr16	11020235	11325362	rs2286974	chr16:11114512	0.8477	GSPT1	ENSG00000103342	634	1.18219e-18	0.880452	6.73908e-20	0.0501207	0.0694271	-1	0.810726	M2	eQTL	pvalue	0.951655	1
chr17:34665281_34997201	ZNHIT3	chr17	34665281	34997201	rs4796224	chr17:34842521	0.9181	NA	ENSG00000006075	242	0.0156617	0.89521	0.000339943	0.0193615	0.0694269	1	0.541322	CD8naive	eQTL	pvalue	NA	6
chr1:101213532_101663312	SLC30A7	chr1	101213532	101663312	rs11578655	chr1:101412902	0.8673	SLC35A3	ENSG00000117620	377	6.68274e-10	0.903058	2.04135e-11	0.0275159	0.0694264	1	0.185676	CD8naive	eQTL	pvalue	0.0693154	5
chr1:160613956_160649926	CD48	chr1	160613956	160649926	rs6427540	chr1:160634588	1.1225	ITLN1	ENSG00000179914	60	0.424492	0.500225	0.00272061	0.00313656	0.0694262	-1	0.0166667	Bnaive	eQTL	pvalue	0.00489119	7
chr11:118447156_118807735	CXCR5	chr11	118447156	118807735	rs6589706	chr11:118747813	1.088	UPK2	ENSG00000110375	546	0.00012378	0.878927	7.26485e-06	0.0515161	0.0694254	1	0.644689	M2	eQTL	pvalue	2.80119e-06	10
chr7:149128286_149433143	ZNF746	chr7	149128286	149433143	rs354033	chr7:149289464	1.114	GIMAP8	ENSG00000171115	456	0.000709849	0.887514	3.3902e-05	0.0423177	0.0694245	-1	0.449561	TH2	eQTL	pvalue	6.85023e-06	6
chr17:45312813_45874509	NPEPPS	chr17	45312813	45874509	rs11079784	chr17:45702280	1.1131	HOXB6	ENSG00000108511	325	3.25918e-06	0.904852	9.289e-08	0.0257198	0.0694244	-1	0.390769	TREGnaive	eQTL	pvalue	0.00958341	8
chr16:29841225_30438138	TBX6	chr16	29841225	30438138	rs3809627	chr16:30103160	0.9076	MIR3680-2	ENSG00000266758	311	0.00907558	0.895606	0.000260469	0.0256344	0.069424	1	0.401929	THSTAR	eQTL	pvalue	NA	NA
chr3:159485268_159713078	IL12A	chr3	159485268	159713078	rs1014486	chr3:159691112	1.1108	SMC4	ENSG00000113810	402	0.00025848	0.897141	9.57607e-06	0.0331675	0.0694234	-1	0.639303	CD4naive	eQTL	pvalue	0.105531	3
chr11:118617158_118947933	BCL9L	chr11	118617158	118947933	rs149114341	chr11:118783424	1.3559	VPS11	ENSG00000160695	464	0.000143936	0.877344	8.71967e-06	0.0530801	0.0694228	1	0.614224	NK	eQTL	pvalue	0.223659	3
chr1:160698276_160925186	SLAMF7	chr1	160698276	160925186	rs983494	chr1:160703965	1.1061	IGSF8	ENSG00000162729	391	0.074716	0.825854	0.00249531	0.0275118	0.0694228	1	0.396419	CD4stim	eQTL	pvalue	2.27585e-06	6
chr6:135591392_136145479	AHI1	chr6	135591392	136145479	rs4896153	chr6:135833463	0.8708	CT69	ENSG00000231971	181	4.75553e-08	0.911821	9.81819e-10	0.0187559	0.0694227	-1	0.519337	TFH	eQTL	pvalue	NA	NA
chr19:45110119_45187302	PVR	chr19	45110119	45187302	rs7260482	chr19:45143942	0.9152	BLOC1S3	ENSG00000189114	115	0.184607	0.736235	0.00196572	0.00777013	0.0694224	-1	0.2	monocytes	eQTL	pvalue	0.0184298	10
chr19:6615889_6693163	TNFSF14	chr19	6615889	6693163	rs1077667	chr19:6668972	1.164		ENSG00000267262	261	9.81042e-07	0.910969	2.11902e-08	0.0196073	0.0694223	1	0.436782	TREGnaive	eQTL	pvalue	NA	NA
chr1:92652691_93519650	EVI5	chr1	92652691	93519650	rs139504223	chr1:93152635	0.8655	C1orf146	ENSG00000203910	1133	3.12247e-10	0.840989	3.32888e-11	0.0895887	0.0694222	-1	0.697264	TH2	eQTL	pvalue	0.0240479	7
chr5:6633447_6821401	TENT4A	chr5	6633447	6821401	rs34681760	chr5:6712834	1.0835	NA	ENSG00000272520	333	0.252498	0.651188	0.00753313	0.0193584	0.0694222	-1	0.324324	CD4naive	eQTL	pvalue	NA	NA
chr2:112423188_113109590	MERTK	chr2	112423188	113109590	rs57116599	chr2:112770799	0.8869		ENSG00000227992	836	0.000278602	0.85995	2.28064e-05	0.0703264	0.0694221	-1	0.607656	TREGnaive	eQTL	pvalue	NA	NA
chr16:79108045_79129738	WWOX	chr16	79108045	79129738	rs12925972	chr16:79111297	1.0992	LINC01228	ENSG00000261082	27	0.0513438	0.877303	0.000110609	0.00182054	0.0694219	-1	0.444444	CD8naive	eQTL	pvalue	NA	NA
chr6:135188731_135538639	MYB	chr6	135188731	135538639	rs2327586	chr6:135495226	1.1113	MYB-AS1	ENSG00000236703	480	0.000649898	0.883333	3.43079e-05	0.0465615	0.0694215	-1	0.447917	monocytes	eQTL	pvalue	NA	NA
chr11:46876450_47860184	MYBPC3	chr11	46876450	47860184	rs2269434	chr11:47360412	0.9175	NUP160	ENSG00000030066	1105	0.0268794	0.824799	0.00249232	0.0764079	0.0694215	-1	0.360181	CD4stim	eQTL	pvalue	0.0239792	2
chr17:73033162_73583027	GRB2	chr17	73033162	73583027	rs9900529	chr17:73335776	1.0994		ENSG00000264659	969	0.0253456	0.827679	0.00230639	0.0752473	0.0694214	-1	0.480908	CD8naive	eQTL	pvalue	NA	NA
chr7:149128286_149433143	ZNF746	chr7	149128286	149433143	rs354033	chr7:149289464	1.114	ZBED6CL	ENSG00000188707	460	0.000714151	0.892893	2.96025e-05	0.0369422	0.0694212	1	0.463043	TH1	eQTL	pvalue	0.00292226	10
chr14:103199716_103463149	TRAF3	chr14	103199716	103463149	rs12147246	chr14:103265844	0.9054	NA	ENSG00000211990	239	0.000247681	0.910066	5.53277e-06	0.0202599	0.0694211	-1	0.297071	CD8stim	eQTL	pvalue	NA	NA
chr12:57855180_58473351	OS9	chr12	57855180	58473351	rs701006	chr12:58106836	1.1206	MARS1	ENSG00000166986	762	1.81222e-06	0.871812	1.22299e-07	0.0587654	0.069421	1	0.778215	CD8stim	eQTL	pvalue	NA	5
chr16:11020235_11325215	CLEC16A	chr16	11020235	11325215	rs6498163	chr16:11213951	0.8293	RMI2	ENSG00000175643	633	1.18569e-18	0.883059	6.38991e-20	0.0475202	0.0694206	1	0.57188	TH2	eQTL	pvalue	0.0246042	10
chr19:6615889_6693163	TNFSF14	chr19	6615889	6693163	rs1077667	chr19:6668972	1.164	ACSBG2	ENSG00000130377	261	9.79839e-07	0.909852	2.23951e-08	0.0207261	0.0694205	-1	0.421456	CD4stim	eQTL	pvalue	3.48441e-07	6
chr19:16444965_16814328	EPS15L1	chr19	16444965	16814328	rs58166386	chr19:16559421	1.095		ENSG00000141979	401	0.0156909	0.880307	0.000606814	0.0339746	0.0694203	1	0.872818	TFH	eQTL	pvalue	NA	NA
chr19:49738081_49925208	CD37	chr19	49738081	49925208	rs1465697	chr19:49837246	0.8831	TMEM143	ENSG00000161558	206	1.29879e-05	0.913197	2.48032e-07	0.01737	0.0694201	-1	0.0631068	monocytes	eQTL	pvalue	3.71458e-08	8
chr6:135591392_136145479	AHI1	chr6	135591392	136145479	rs4896153	chr6:135833463	0.8708	BCLAF1	ENSG00000029363	611	3.56915e-08	0.880042	2.05246e-09	0.050538	0.06942	1	0.454992	Bnaive	eQTL	pvalue	NA	6
chr17:73033162_73583027	GRB2	chr17	73033162	73583027	rs9900529	chr17:73335776	1.0994	SAP30BP	ENSG00000161526	969	0.0253681	0.828413	0.00228398	0.0745154	0.0694197	1	0.568627	TFH	eQTL	pvalue	1.57392e-05	5
chr14:103199716_103463149	TRAF3	chr14	103199716	103463149	rs12147246	chr14:103265844	0.9054	CINP	ENSG00000100865	233	0.000247978	0.911154	5.23693e-06	0.0191728	0.0694195	-1	0.781116	M2	eQTL	pvalue	0.00276925	5
chr19:49738081_49925208	CD37	chr19	49738081	49925208	rs1465697	chr19:49837246	0.8831	SYNGR4	ENSG00000105467	207	1.30051e-05	0.914402	2.30897e-07	0.0161652	0.0694192	1	0.743961	TREGnaive	eQTL	pvalue	0.00121575	10
chr19:49738081_49925208	CD37	chr19	49738081	49925208	rs1465697	chr19:49837246	0.8831	PTOV1-AS1	ENSG00000268006	349	7.57722e-06	0.904513	2.18887e-07	0.0260597	0.0694191	1	0.613181	CD8stim	eQTL	pvalue	NA	NA
chr19:49738081_49925208	CD37	chr19	49738081	49925208	rs1465697	chr19:49837246	0.8831	DHDH	ENSG00000104808	348	7.57219e-06	0.903912	2.23929e-07	0.0266615	0.0694189	1	0.583333	NK	eQTL	pvalue	3.48849e-06	9
chr17:73033162_73583027	GRB2	chr17	73033162	73583027	rs9900529	chr17:73335776	1.0994		ENSG00000265800	969	0.0253812	0.828842	0.00227088	0.0740877	0.0694184	-1	0.534572	TH17	eQTL	pvalue	NA	NA
chr19:16444965_16814328	EPS15L1	chr19	16444965	16814328	rs58166386	chr19:16559421	1.095	OCEL1	ENSG00000099330	373	0.0157654	0.884433	0.000533332	0.0298504	0.0694183	-1	0.351206	monocytes	eQTL	pvalue	0.000144705	7
chr15:90831146_91201561	ZNF774	chr15	90831146	91201561	rs6496663	chr15:90887584	0.9043	ZNF710-AS1	ENSG00000259291	929	0.00649035	0.852584	0.000540765	0.0709665	0.0694183	1	0.256189	TFH	eQTL	pvalue	NA	NA
chr19:6615889_6693163	TNFSF14	chr19	6615889	6693163	rs1077667	chr19:6668972	1.164	INSR	ENSG00000171105	261	9.80636e-07	0.910592	2.16008e-08	0.0199885	0.0694182	1	0.681992	NK	eQTL	pvalue	0.186548	3
chr2:112425029_112642886	ANAPC1	chr2	112425029	112642886	rs71252597	chr2:112492986	0.8024		ENSG00000271590	307	0.000969463	0.904867	2.65575e-05	0.0247185	0.0694181	1	0.560261	CD4stim	eQTL	pvalue	NA	NA
chr2:60958287_61741947	PUS10	chr2	60958287	61741947	rs1177228	chr2:61242410	1.1134	SNORA70B	ENSG00000206937	1064	0.00129158	0.844355	0.00012983	0.0848055	0.0694177	-1	0.37218	Bnaive	eQTL	pvalue	NA	NA
chr19:10744807_11274530	SMARCA4	chr19	10744807	11274530	rs12609500	chr19:11173928	1.0997		ENSG00000213304	761	0.0237349	0.845771	0.0016691	0.0594074	0.0694174	1	0.695138	TH1	eQTL	pvalue	NA	NA
chr11:118617158_118947933	BCL9L	chr11	118617158	118947933	rs149114341	chr11:118783424	1.3559	CENATAC	ENSG00000186166	469	0.000144309	0.879613	8.34847e-06	0.0508176	0.0694168	-1	0.343284	TH17	eQTL	pvalue	NA	8
chr8:128088066_128211494	POU5F1B	chr8	128088066	128211494	rs735542	chr8:128175696	1.0881	PCAT1	ENSG00000253438	200	0.343302	0.569733	0.00662427	0.010924	0.0694167	-1	0.6	Bnaive	eQTL	pvalue	NA	NA
chr6:137679234_138285603	TNFAIP3	chr6	137679234	138285603	rs17780048	chr6:138179146	1.254	MARCKSL1P2	ENSG00000215878	1106	5.31105e-07	0.845819	5.32684e-08	0.0847638	0.0694167	1	0.539783	TFH	eQTL	pvalue	NA	NA
chr19:47540310_47753426	SAE1	chr19	47540310	47753426	rs11083862	chr19:47638539	1.106		ENSG00000269487	93	0.00145727	0.921539	1.20882e-05	0.00757484	0.0694165	-1	0.11828	TH2	eQTL	pvalue	NA	NA
chr19:6615889_6693163	TNFSF14	chr19	6615889	6693163	rs1077667	chr19:6668972	1.164	PSPN	ENSG00000125650	261	9.80675e-07	0.910629	2.15633e-08	0.0199537	0.0694163	-1	0.616858	THSTAR	eQTL	pvalue	0.00774141	9
chr1:101212872_101621089	EXTL2	chr1	101212872	101621089	rs74449127	chr1:101290432	1.2177	SLC35A3	ENSG00000117620	379	6.68176e-10	0.902925	2.05191e-11	0.0276586	0.0694162	1	0.189974	CD8naive	eQTL	pvalue	0.0693154	5
chr19:10423338_10625953	KEAP1	chr19	10423338	10625953	rs28834106	chr19:10592144	1.1381	ZNF846	ENSG00000196605	268	0.00010683	0.908272	2.61973e-06	0.0222035	0.0694154	1	0.604478	CD8stim	eQTL	pvalue	3.74977e-16	10
chr19:6615889_6693163	TNFSF14	chr19	6615889	6693163	rs1077667	chr19:6668972	1.164	CLPP	ENSG00000125656	261	9.78717e-07	0.90881	2.35228e-08	0.0217733	0.0694154	1	0.478927	CD8naive	eQTL	pvalue	0.587942	3
chr1:120135045_120341256	PHGDH	chr1	120135045	120341256	rs483180	chr1:120267505	0.8974	GAPDHP32	ENSG00000226443	310	0.000448127	0.898368	1.58735e-05	0.0317525	0.0694153	-1	0.764516	NK	eQTL	pvalue	NA	NA
chr1:101213532_101663312	SLC30A7	chr1	101213532	101663312	rs11578655	chr1:101412902	0.8673		ENSG00000228086	665	6.51616e-10	0.88055	3.70774e-11	0.0500345	0.069415	1	0.771429	THSTAR	eQTL	pvalue	NA	NA
chr2:60958287_61741947	PUS10	chr2	60958287	61741947	rs1177228	chr2:61242410	1.1134	RNA5SP95	ENSG00000222251	1065	0.00129443	0.848222	0.000123634	0.0809456	0.0694147	1	0.630986	TH2	eQTL	pvalue	NA	NA
chr1:101213532_101663312	SLC30A7	chr1	101213532	101663312	rs11578655	chr1:101412902	0.8673	SLC35A3	ENSG00000117620	377	6.67381e-10	0.90185	2.13156e-11	0.028735	0.0694146	-1	0.188329	NK	eQTL	pvalue	0.0693154	5
chr16:11020235_11325362	CLEC16A	chr16	11020235	11325362	rs2286974	chr16:11114512	0.8477	RMI2	ENSG00000175643	634	1.18559e-18	0.882982	6.40102e-20	0.047603	0.0694146	1	0.570978	TH2	eQTL	pvalue	0.0246042	10
chr8:144971080_145126375	PLEC	chr8	144971080	145126375	rs3923387	chr8:144986793	1.0732	GRINA	ENSG00000178719	182	0.545146	0.349833	0.0217308	0.0138757	0.0694145	-1	0.164835	monocytes	eQTL	pvalue	0.757342	3
chr14:52228101_52368559	GNG2	chr14	52228101	52368559	rs11852059	chr14:52306091	0.908	OR7E106P	ENSG00000258550	370	0.0697805	0.828245	0.00253541	0.0300241	0.0694145	1	0.597297	TREGnaive	eQTL	pvalue	NA	NA
chr19:49738081_49925208	CD37	chr19	49738081	49925208	rs1465697	chr19:49837246	0.8831	LIN7B	ENSG00000104863	349	7.57476e-06	0.904219	2.21396e-07	0.0263592	0.0694144	-1	0.461318	TH2	eQTL	pvalue	0.838837	3
chr19:10258259_10897760	TYK2	chr19	10258259	10897760	rs34536443	chr19:10463118	1.3037	ICAM3	ENSG00000076662	883	0.000101266	0.860976	8.18265e-06	0.0695007	0.0694139	1	0.620612	CD8naive	eQTL	pvalue	2.07708e-22	10
chr6:135591392_136145479	AHI1	chr6	135591392	136145479	rs4896153	chr6:135833463	0.8708		ENSG00000260418	588	3.43987e-08	0.880709	1.9508e-09	0.0498768	0.0694138	1	0.181973	TH1	eQTL	pvalue	NA	NA
chr19:6615889_6693163	TNFSF14	chr19	6615889	6693163	rs1077667	chr19:6668972	1.164	NA	ENSG00000267427	261	9.77863e-07	0.908018	2.43783e-08	0.0225676	0.0694136	1	0.524904	TH2	eQTL	pvalue	NA	NA
chr19:16444965_16814328	EPS15L1	chr19	16444965	16814328	rs58166386	chr19:16559421	1.095		ENSG00000267703	398	0.0157545	0.883871	0.000543406	0.0304172	0.0694135	-1	0.364322	THSTAR	eQTL	pvalue	NA	NA
chr22:50935082_51045816	ODF3B	chr22	50935082	51045816	rs140522	chr22:50971266	0.8953	NA	ENSG00000226738	235	0.00015505	0.910186	3.46013e-06	0.0202425	0.0694134	-1	0.46383	THSTAR	eQTL	pvalue	NA	NA
chr16:11031156_11498745	RMI2	chr16	11031156	11498745	rs34947566	chr16:11412926	1.1412	BCAR4	ENSG00000262117	1302	1.09788e-18	0.817659	1.51722e-19	0.112927	0.0694134	1	0.570661	M2	eQTL	pvalue	NA	NA
chr11:118462188_118773904	CXCR5	chr11	118462188	118773904	rs12365699	chr11:118743286	1.1546	TMPRSS4	ENSG00000137648	507	0.000125022	0.887724	6.02792e-06	0.0427321	0.0694133	-1	0.656805	TREGnaive	eQTL	pvalue	1.19754e-08	6
chr14:103015542_103459588	TRAF3	chr14	103015542	103459588	rs12588969	chr14:103230758	0.9148	MOK	ENSG00000080823	442	0.000244213	0.897324	9.0027e-06	0.0330096	0.0694131	-1	0.475113	TH2	eQTL	pvalue	5.96438e-17	9
chr1:92929865_93512762	DIPK1A	chr1	92929865	93512762	rs1415069	chr1:93426869	0.9313		ENSG00000229052	891	3.21044e-10	0.864343	2.46308e-11	0.0662438	0.0694128	1	0.54321	Bnaive	eQTL	pvalue	NA	NA
chr14:75945376_76028941	BATF	chr14	75945376	76028941	rs34695601	chr14:76014298	1.1157		ENSG00000259103	136	0.0138192	0.904379	0.000187505	0.0122016	0.0694127	1	0.522059	TREG_MEM	eQTL	pvalue	NA	NA
chr19:10423338_10625953	KEAP1	chr19	10423338	10625953	rs28834106	chr19:10592144	1.1381		ENSG00000267082	264	0.000106537	0.905774	2.9138e-06	0.0247037	0.0694127	1	0.405303	monocytes	eQTL	pvalue	NA	NA
chr19:6615889_6693163	TNFSF14	chr19	6615889	6693163	rs1077667	chr19:6668972	1.164		ENSG00000267571	261	9.77598e-07	0.907771	2.46448e-08	0.0228151	0.0694127	-1	0.463602	TREGnaive	eQTL	pvalue	NA	NA
chr15:79125587_79260741	RASGRF1	chr15	79125587	79260741	rs62013236	chr15:79247482	1.1334		ENSG00000259208	327	0.053829	0.851739	0.00149136	0.0235285	0.0694125	1	0.59633	CD8naive	eQTL	pvalue	NA	NA
chr19:49738081_49925208	CD37	chr19	49738081	49925208	rs1465697	chr19:49837246	0.8831	FAM83E	ENSG00000105523	349	7.52751e-06	0.898578	2.68663e-07	0.0320016	0.0694125	-1	0.223496	CD8stim	eQTL	pvalue	6.61984e-06	9
chr19:10258259_10897760	TYK2	chr19	10258259	10897760	rs34536443	chr19:10463118	1.3037	RAB3D	ENSG00000105514	653	0.000103396	0.878892	6.07693e-06	0.051586	0.0694125	-1	0.468606	TFH	eQTL	pvalue	0.00142628	9
chr12:123192738_124002762	PITPNM2	chr12	123192738	124002762	rs7975763	chr12:123604053	0.886	NA	ENSG00000270028	751	0.000330946	0.860631	2.67904e-05	0.0695994	0.0694122	-1	0.563249	NK	eQTL	pvalue	NA	NA
chr4:121992040_122147741	TNIP3	chr4	121992040	122147741	rs17051321	chr4:122119449	0.9097		ENSG00000250344	173	0.01277	0.905515	0.00017206	0.0121313	0.0694118	0	0	TH1	eQTL	pvalue	NA	NA
chr4:121992040_122147741	TNIP3	chr4	121992040	122147741	rs17051321	chr4:122119449	0.9097	RNU6-948P	ENSG00000252183	173	0.01277	0.905515	0.00017206	0.0121313	0.0694118	0	0	TH1	eQTL	pvalue	NA	NA
chr4:121992040_122147741	TNIP3	chr4	121992040	122147741	rs17051321	chr4:122119449	0.9097		ENSG00000207148	173	0.01277	0.905515	0.00017206	0.0121313	0.0694118	0	0	TH1	eQTL	pvalue	NA	NA
chr4:121992040_122147741	TNIP3	chr4	121992040	122147741	rs17051321	chr4:122119449	0.9097	NA	ENSG00000264927	173	0.01277	0.905515	0.00017206	0.0121313	0.0694118	0	0	TH1	eQTL	pvalue	NA	NA
chr4:121992040_122147741	TNIP3	chr4	121992040	122147741	rs17051321	chr4:122119449	0.9097	TUBB4BP5	ENSG00000224062	173	0.01277	0.905515	0.00017206	0.0121313	0.0694118	0	0	TH1	eQTL	pvalue	NA	NA
chr14:103015542_103459588	TRAF3	chr14	103015542	103459588	rs12588969	chr14:103230758	0.9148	RNU6-790P	ENSG00000207208	284	0.000346358	0.903407	1.0311e-05	0.0268247	0.0694118	-1	0.169014	THSTAR	eQTL	pvalue	NA	NA
chr19:6615889_6693163	TNFSF14	chr19	6615889	6693163	rs1077667	chr19:6668972	1.164		ENSG00000269385	261	9.81759e-07	0.911635	2.04851e-08	0.0189525	0.0694116	-1	0.505747	CD8naive	eQTL	pvalue	NA	NA
chr6:36345180_36612323	ETV7	chr6	36345180	36612323	rs1076928	chr6:36348689	0.9266	SRPK1	ENSG00000096063	435	0.146952	0.747928	0.00587524	0.0298331	0.0694114	1	0.101149	monocytes	eQTL	pvalue	0.000394807	4
chr5:141414305_141597351	NDFIP1	chr5	141414305	141597351	rs249677	chr5:141539339	0.9256	PCDHGA1	ENSG00000204956	379	0.138831	0.759582	0.00498276	0.0271925	0.0694113	-1	0.601583	TH17	eQTL	pvalue	0.000268174	5
chr19:47540310_47753426	SAE1	chr19	47540310	47753426	rs11083862	chr19:47638539	1.106	C5AR2	ENSG00000134830	93	0.00145834	0.922217	1.10257e-05	0.006903	0.0694111	-1	0.473118	CD4stim	eQTL	pvalue	0.023141	8
chr19:18164862_18409068	MPV17L2	chr19	18164862	18409068	rs4808760	chr19:18301979	0.8741	ABHD8	ENSG00000127220	481	7.14539e-08	0.896453	2.72643e-09	0.0341361	0.0694107	-1	0.39501	CD4naive	eQTL	pvalue	0.642341	2
chr1:120135045_120341256	PHGDH	chr1	120135045	120341256	rs483180	chr1:120267505	0.8974	HSD3BP5	ENSG00000198857	311	0.000449808	0.901738	1.41948e-05	0.0283872	0.0694107	-1	0.508039	CD8stim	eQTL	pvalue	NA	NA
chr2:112423188_113109590	MERTK	chr2	112423188	113109590	rs57116599	chr2:112770799	0.8869		ENSG00000243389	999	0.000277963	0.857979	2.34486e-05	0.0723086	0.0694106	-1	0.551552	NK	eQTL	pvalue	NA	NA
chr19:18164862_18409068	MPV17L2	chr19	18164862	18409068	rs4808760	chr19:18301979	0.8741		ENSG00000269736	481	7.10289e-08	0.891122	3.15137e-09	0.0394674	0.0694106	-1	0.259875	TREGnaive	eQTL	pvalue	NA	NA
chr12:123192738_124002762	PITPNM2	chr12	123192738	124002762	rs7975763	chr12:123604053	0.886	KNTC1	ENSG00000184445	1098	0.000325025	0.845238	3.27102e-05	0.0849944	0.0694102	-1	0.337887	TREG_MEM	eQTL	pvalue	4.77718e-32	5
chr16:79635140_79656999	MAF	chr16	79635140	79656999	rs6564681	chr16:79652720	0.9099		ENSG00000260183	38	0.0522117	0.875215	0.000181978	0.00298106	0.0694101	-1	0.421053	TH1	eQTL	pvalue	NA	NA
chr19:10423338_10625953	KEAP1	chr19	10423338	10625953	rs28834106	chr19:10592144	1.1381	DNM2	ENSG00000079805	266	0.000106669	0.906896	2.78217e-06	0.0235846	0.0694097	-1	0.37594	CD4stim	eQTL	pvalue	0.999969	1
chr14:52228101_52368559	GNG2	chr14	52228101	52368559	rs11852059	chr14:52306091	0.908	FRMD6	ENSG00000139926	347	0.072133	0.826568	0.00256517	0.0293247	0.0694095	-1	0.423631	Bnaive	eQTL	pvalue	0.438404	3
chr2:60958287_61741947	PUS10	chr2	60958287	61741947	rs1177228	chr2:61242410	1.1134	NA	ENSG00000223929	895	0.00131759	0.854537	0.000115164	0.0746215	0.0694091	1	0.634637	Bnaive	eQTL	pvalue	NA	NA
chr7:149128286_149433143	ZNF746	chr7	149128286	149433143	rs354033	chr7:149289464	1.114		ENSG00000244560	465	0.000712265	0.890535	3.14978e-05	0.0393119	0.0694091	1	0.374194	TH2	eQTL	pvalue	NA	NA
chr12:9445978_9939813	CLECL1	chr12	9445978	9939813	rs7977720	chr12:9866349	0.903	KLRF1	ENSG00000150045	818	4.46579e-05	0.865526	3.3582e-06	0.0650167	0.069409	-1	0.282396	TH17	eQTL	pvalue	0.00436476	9
chr19:6615889_6693163	TNFSF14	chr19	6615889	6693163	rs1077667	chr19:6668972	1.164	KHSRP	ENSG00000088247	261	9.81724e-07	0.911603	2.05229e-08	0.0189876	0.0694086	-1	0.383142	TFH	eQTL	pvalue	0.999711	1
chr5:39923355_40842116	TTC33	chr5	39923355	40842116	rs11749040	chr5:40396425	0.8214	TTC33	ENSG00000113638	2045	1.45533e-12	0.721199	4.22679e-13	0.209393	0.0694084	1	0.588753	TH17	eQTL	pvalue	0.0226185	6
chr10:94171083_94501355	HHEX	chr10	94171083	94501355	rs1112718	chr10:94479107	1.1114	EXOC6	ENSG00000138190	502	9.86841e-05	0.889538	4.55065e-06	0.0409501	0.0694083	-1	0.611554	TH2	eQTL	pvalue	0.0281606	4
chr19:6615889_6693163	TNFSF14	chr19	6615889	6693163	rs1077667	chr19:6668972	1.164	NA	ENSG00000267427	263	9.55279e-07	0.887046	4.69687e-08	0.0435445	0.0694083	1	0.532319	CD4naive	eQTL	pvalue	NA	NA
chr19:10423338_10625953	KEAP1	chr19	10423338	10625953	rs28834106	chr19:10592144	1.1381	YIPF2	ENSG00000130733	268	0.000106601	0.906318	2.85032e-06	0.024164	0.0694082	-1	0.608209	TFH	eQTL	pvalue	0.00109917	8
chr17:40264534_40782389	STAT3	chr17	40264534	40782389	rs1026916	chr17:40529835	0.8784	TBC1D3P7	ENSG00000233014	126	1.31604e-05	0.920663	1.42732e-07	0.00991572	0.0694078	1	0.52381	TREG_MEM	eQTL	pvalue	NA	NA
chr16:29841225_30438138	TBX6	chr16	29841225	30438138	rs3809627	chr16:30103160	0.9076		ENSG00000260911	134	0.0215289	0.897099	0.000282033	0.0116827	0.0694075	1	0.522388	M2	eQTL	pvalue	NA	NA
chr15:90831146_91201561	ZNF774	chr15	90831146	91201561	rs6496663	chr15:90887584	0.9043	RCCD1-AS1	ENSG00000258384	929	0.00651126	0.855331	0.000519948	0.068232	0.0694061	-1	0.55436	TH2	eQTL	pvalue	NA	NA
chr20:44594575_44782428	CD40	chr20	44594575	44782428	rs6032662	chr20:44734310	1.1432	KCNS1	ENSG00000124134	202	1.43067e-07	0.914211	2.57472e-09	0.0163832	0.0694061	1	0.633663	M2	eQTL	pvalue	0.362999	4
chr19:6615889_6693163	TNFSF14	chr19	6615889	6693163	rs1077667	chr19:6668972	1.164	ACSBG2	ENSG00000130377	263	9.81474e-07	0.911371	2.07761e-08	0.0192228	0.0694057	-1	0.285171	CD4naive	eQTL	pvalue	3.48441e-07	6
chr17:43279320_43781083	MAP3K14	chr17	43279320	43781083	rs7222450	chr17:43407670	1.1034	SLC25A39	ENSG00000013306	123	0.0159513	0.90459	0.000175398	0.00987731	0.0694056	1	0.739837	TREGnaive	eQTL	pvalue	0.000102385	7
chr20:44594575_44782428	CD40	chr20	44594575	44782428	rs6032662	chr20:44734310	1.1432	KCNS1	ENSG00000124134	201	1.42989e-07	0.913708	2.65347e-09	0.0168865	0.0694056	-1	0.482587	NK	eQTL	pvalue	0.362999	4
chr11:60760530_60835043	CD6	chr11	60760530	60835043	rs4939490	chr11:60793651	1.1464	MYRF-AS1	ENSG00000124915	174	1.58809e-09	0.916991	2.36794e-11	0.0136035	0.0694055	-1	0.517241	CD4naive	eQTL	pvalue	NA	NA
chr1:92450091_93431324	GFI1	chr1	92450091	93431324	rs58394161	chr1:92939959	0.8425	DR1	ENSG00000117505	852	3.20311e-10	0.862702	2.52335e-11	0.0678927	0.0694055	1	0.478873	TH2	eQTL	pvalue	0.835492	2
chr5:35728440_36153781	IL7R	chr5	35728440	36153781	rs10063294	chr5:35877505	0.9057	PRLR	ENSG00000113494	785	7.58722e-05	0.868135	5.45769e-06	0.0623779	0.0694054	-1	0.496815	TREGnaive	eQTL	pvalue	0.916128	2
chr19:16444965_16814328	EPS15L1	chr19	16444965	16814328	rs58166386	chr19:16559421	1.095		ENSG00000269836	401	0.0156892	0.880211	0.000608796	0.0340858	0.0694051	-1	0.369077	TFH	eQTL	pvalue	NA	NA
chr19:6615889_6693163	TNFSF14	chr19	6615889	6693163	rs1077667	chr19:6668972	1.164	TEX45	ENSG00000198723	261	9.80995e-07	0.910926	2.12557e-08	0.0196681	0.0694051	-1	0.605364	THSTAR	eQTL	pvalue	NA	10
chr3:159485268_159713078	IL12A	chr3	159485268	159713078	rs1014486	chr3:159691112	1.1108	KPNA4	ENSG00000186432	402	0.000258133	0.895934	9.92923e-06	0.0343932	0.069405	1	0.504975	THSTAR	eQTL	pvalue	0.998181	1
chr19:16444965_16814328	EPS15L1	chr19	16444965	16814328	rs58166386	chr19:16559421	1.095		ENSG00000269480	401	0.0157099	0.88137	0.000588149	0.0329275	0.0694048	1	0.426434	TREGnaive	eQTL	pvalue	NA	NA
chr7:37359204_37459644	ELMO1	chr7	37359204	37459644	rs60600003	chr7:37382465	0.8747		ENSG00000229424	268	0.126784	0.781381	0.00314108	0.0192894	0.0694048	1	0.496269	TFH	eQTL	pvalue	NA	NA
chr6:135188731_135538639	MYB	chr6	135188731	135538639	rs2327586	chr6:135495226	1.1113	MYB	ENSG00000118513	480	0.000657427	0.893566	2.67913e-05	0.036345	0.0694046	1	0.739583	CD8naive	eQTL	pvalue	0.881848	2
chr2:112423188_113109590	MERTK	chr2	112423188	113109590	rs57116599	chr2:112770799	0.8869	HMGN2P23	ENSG00000236124	498	0.000676866	0.893734	2.74361e-05	0.0361572	0.0694045	1	0.453815	Bnaive	eQTL	pvalue	NA	NA
chr19:10258259_10897760	TYK2	chr19	10258259	10897760	rs34536443	chr19:10463118	1.3037	LDLR	ENSG00000130164	872	0.000101266	0.860978	8.18356e-06	0.0695085	0.0694045	-1	0.431193	CD4stim	eQTL	pvalue	2.59266e-16	7
chr12:9445978_9939813	CLECL1	chr12	9445978	9939813	rs7977720	chr12:9866349	0.903	KLRC3	ENSG00000205810	615	4.5405e-05	0.879996	2.61189e-06	0.0505517	0.0694044	1	0.466667	TFH	eQTL	pvalue	0.204479	9
chr1:101212872_101621089	EXTL2	chr1	101212872	101621089	rs74449127	chr1:101290432	1.2177	SLC35A3	ENSG00000117620	379	6.67282e-10	0.901716	2.14224e-11	0.0288793	0.0694043	-1	0.187335	NK	eQTL	pvalue	0.0693154	5
chr19:16444965_16814328	EPS15L1	chr19	16444965	16814328	rs58166386	chr19:16559421	1.095	MRPL34	ENSG00000130312	401	0.0157371	0.882899	0.000560895	0.0313984	0.0694041	-1	0.461347	TREG_MEM	eQTL	pvalue	0.0401284	10
chr20:52743876_52820330	CYP24A1	chr20	52743876	52820330	rs2248137	chr20:52789743	0.894	CYP24A1	ENSG00000019186	275	6.25902e-05	0.904237	1.8249e-06	0.0262948	0.0694035	-1	0.763636	NK	eQTL	pvalue	3.243e-10	9
chr5:118401568_118973394	TNFAIP8	chr5	118401568	118973394	rs32658	chr5:118703662	0.9376	LINC02215	ENSG00000249128	762	0.154872	0.711639	0.0114666	0.0526199	0.0694025	-1	0.431759	TH17	eQTL	pvalue	NA	NA
chr19:6615889_6693163	TNFSF14	chr19	6615889	6693163	rs1077667	chr19:6668972	1.164	RPL7P50	ENSG00000268785	261	9.81547e-07	0.911439	2.07061e-08	0.0191577	0.0694024	1	0.586207	TH2	eQTL	pvalue	NA	NA
chr19:49738081_49925208	CD37	chr19	49738081	49925208	rs1465697	chr19:49837246	0.8831	RPL18	ENSG00000063177	348	7.58644e-06	0.905613	2.09813e-07	0.0249765	0.0694024	-1	0.255747	NK	eQTL	pvalue	0.554781	2
chr20:44594575_44782428	CD40	chr20	44594575	44782428	rs6032662	chr20:44734310	1.1432	UBE2C	ENSG00000175063	319	3.82348e-08	0.901789	1.22441e-09	0.0288091	0.0694017	-1	0.347962	CD4stim	eQTL	pvalue	0.218753	5
chr14:103199716_103463149	TRAF3	chr14	103199716	103463149	rs12147246	chr14:103265844	0.9054	RPL21P12	ENSG00000259535	233	0.000247576	0.909677	5.64413e-06	0.020669	0.0694011	1	0.141631	Bnaive	eQTL	pvalue	NA	NA
chr17:45312813_45874509	NPEPPS	chr17	45312813	45874509	rs11079784	chr17:45702280	1.1131	SKAP1	ENSG00000141293	625	1.53946e-06	0.881943	8.50484e-08	0.048654	0.069401	-1	0.2784	TH17	eQTL	pvalue	0.00030184	5
chr16:11193828_11521191	RMI2	chr16	11193828	11521191	rs146566517	chr16:11353879	0.469	NA	ENSG00000263013	1052	2.22551e-18	0.837936	2.46294e-19	0.0926637	0.0694007	1	0.514259	CD8stim	eQTL	pvalue	NA	NA
chr19:6615889_6693163	TNFSF14	chr19	6615889	6693163	rs1077667	chr19:6668972	1.164		ENSG00000214347	261	9.75882e-07	0.906178	2.63735e-08	0.0244204	0.0694005	1	0.505747	TFH	eQTL	pvalue	NA	NA
chr19:16444965_16814328	EPS15L1	chr19	16444965	16814328	rs58166386	chr19:16559421	1.095	CYP4F23P	ENSG00000269516	241	0.0161197	0.895278	0.000340847	0.018861	0.0694005	-1	0.46888	THSTAR	eQTL	pvalue	NA	NA
chr19:49738081_49925208	CD37	chr19	49738081	49925208	rs1465697	chr19:49837246	0.8831	IL4I1	ENSG00000104951	348	7.59109e-06	0.906168	2.05188e-07	0.0244244	0.0693998	-1	0.278736	monocytes	eQTL	pvalue	0.262058	5
chr14:103199716_103463149	TRAF3	chr14	103199716	103463149	rs12147246	chr14:103265844	0.9054	HSP90AA1	ENSG00000080824	239	0.000248259	0.912188	4.96107e-06	0.0181593	0.0693998	1	0.677824	TFH	eQTL	pvalue	0.676748	2
chr1:92450091_93431324	GFI1	chr1	92450091	93431324	rs58394161	chr1:92939959	0.8425	BRDT	ENSG00000137948	1131	3.13778e-10	0.845095	3.17734e-11	0.0855057	0.0693997	1	0.742706	THSTAR	eQTL	pvalue	2.47163e-06	4
chr19:10423338_10625953	KEAP1	chr19	10423338	10625953	rs28834106	chr19:10592144	1.1381	CDKN2D	ENSG00000129355	268	0.000106923	0.90906	2.52888e-06	0.0214311	0.0693995	1	0.488806	TREGnaive	eQTL	pvalue	0.147287	8
chr2:112423188_113109590	MERTK	chr2	112423188	113109590	rs57116599	chr2:112770799	0.8869	CDK8P2	ENSG00000227368	595	0.000540962	0.884227	2.80654e-05	0.0458048	0.0693994	1	0.546218	TH17	eQTL	pvalue	NA	NA
chr5:35728440_36153781	IL7R	chr5	35728440	36153781	rs10063294	chr5:35877505	0.9057	IL7R	ENSG00000168685	785	7.44725e-05	0.85212	6.85791e-06	0.0783994	0.0693993	-1	0.424204	TREGnaive	eQTL	pvalue	3.72072e-06	6
chr17:34665281_34997201	ZNHIT3	chr17	34665281	34997201	rs4796224	chr17:34842521	0.9181	NA	ENSG00000267488	242	0.0156408	0.894017	0.000361294	0.0205819	0.0693993	1	0.702479	TREG_MEM	eQTL	pvalue	NA	NA
chr3:28046063_28121275	CMC1	chr3	28046063	28121275	rs438613	chr3:28072086	1.148		ENSG00000230807	113	1.77217e-11	0.922213	1.62531e-13	0.00838851	0.0693987	1	0.584071	M2	eQTL	pvalue	NA	NA
chr1:157481253_157815203	FCRL3	chr1	157481253	157815203	rs2317231	chr1:157686337	1.1058		ENSG00000231700	636	0.000178376	0.880019	1.02288e-05	0.0503944	0.0693982	-1	0.558176	Bnaive	eQTL	pvalue	NA	NA
chr19:49738081_49925208	CD37	chr19	49738081	49925208	rs1465697	chr19:49837246	0.8831		ENSG00000268047	349	7.58625e-06	0.90559	2.10042e-07	0.0250039	0.0693982	1	0.389685	TH17	eQTL	pvalue	NA	NA
chr7:3099256_3199823	CARD11	chr7	3099256	3199823	rs10951042	chr7:3139417	1.0817	SNX8	ENSG00000106266	234	0.181564	0.727047	0.00440822	0.0175827	0.0693982	1	0.700855	monocytes	eQTL	pvalue	0.165171	3
chr6:137876882_138124804	OLIG3	chr6	137876882	138124804	rs631204	chr6:137959455	1.1194	WAKMAR2	ENSG00000237499	486	5.58072e-07	0.888758	2.63182e-08	0.0418437	0.0693981	-1	0.419753	THSTAR	eQTL	pvalue	NA	NA
chr12:123192738_124002762	PITPNM2	chr12	123192738	124002762	rs7975763	chr12:123604053	0.886	DNAH10OS	ENSG00000250091	754	0.000335362	0.872116	2.23794e-05	0.0581286	0.069398	-1	0.188329	TH2	eQTL	pvalue	0.0133664	10
chr16:79635140_79656999	MAF	chr16	79635140	79656999	rs6564681	chr16:79652720	0.9099	RNA5SP431	ENSG00000222244	37	0.0522307	0.875532	0.000163768	0.00267581	0.0693979	1	0.72973	TH2	eQTL	pvalue	NA	NA
chr2:112423188_113109590	MERTK	chr2	112423188	113109590	rs57116599	chr2:112770799	0.8869	TTL	ENSG00000114999	1013	0.00027373	0.844916	2.76851e-05	0.0853854	0.0693977	1	0.613031	TREGnaive	eQTL	pvalue	0.984658	3
chr1:92652691_93519650	EVI5	chr1	92652691	93519650	rs139504223	chr1:93152635	0.8655		ENSG00000273487	1134	3.09507e-10	0.833609	3.6038e-11	0.0969933	0.0693973	-1	0.728395	CD8stim	eQTL	pvalue	NA	NA
chr3:71421370_71686082	FOXP1 - AC097634.4	chr3	71421370	71686082	rs9878602	chr3:71535338	1.0872	FOXP1-AS1	ENSG00000244203	329	0.0141351	0.888436	0.000440089	0.0275916	0.0693972	-1	0.604863	TH2	eQTL	pvalue	NA	NA
chr14:103015542_103459588	TRAF3	chr14	103015542	103459588	rs12588969	chr14:103230758	0.9148		ENSG00000259508	438	0.000243547	0.894877	9.67297e-06	0.0354724	0.0693971	1	0.847032	monocytes	eQTL	pvalue	NA	NA
chr17:34665281_34997201	ZNHIT3	chr17	34665281	34997201	rs4796224	chr17:34842521	0.9181	NA	ENSG00000267306	233	0.0156442	0.894207	0.000358009	0.020394	0.0693971	1	0.270386	M2	eQTL	pvalue	NA	NA
chr17:45312813_45874509	NPEPPS	chr17	45312813	45874509	rs11079784	chr17:45702280	1.1131		ENSG00000200538	728	1.50106e-06	0.873299	9.86123e-08	0.0573021	0.0693969	-1	0.335165	CD4naive	eQTL	pvalue	NA	NA
chr11:46876450_47860184	MYBPC3	chr11	46876450	47860184	rs2269434	chr11:47360412	0.9175	KBTBD4	ENSG00000123444	1107	0.0266945	0.819125	0.00267799	0.0821053	0.0693968	1	0.757001	THSTAR	eQTL	pvalue	0.0180744	6
chr1:160162872_160430469	VANGL2	chr1	160162872	160430469	rs3737798	chr1:160389984	1.0911	DEDD	ENSG00000158796	271	0.042284	0.867315	0.000979655	0.0200249	0.0693964	-1	0.350554	Bnaive	eQTL	pvalue	0.869503	2
chr11:65354926_66061233	TSGA10IP	chr11	65354926	66061233	rs531612	chr11:65705432	0.9155	FOSL1	ENSG00000175592	943	0.00337972	0.860541	0.000261141	0.066422	0.0693963	1	0.732768	M2	eQTL	pvalue	0.289796	5
chr19:6615889_6693163	TNFSF14	chr19	6615889	6693163	rs1077667	chr19:6668972	1.164	DENND1C	ENSG00000205744	261	9.81501e-07	0.911395	2.07597e-08	0.0192075	0.0693961	-1	0.429119	CD8stim	eQTL	pvalue	0.036006	4
chr12:123192738_124002762	PITPNM2	chr12	123192738	124002762	rs7975763	chr12:123604053	0.886	PITPNM2-AS1	ENSG00000251497	1092	0.000324083	0.842786	3.36587e-05	0.0874609	0.0693956	1	0.455128	monocytes	eQTL	pvalue	NA	NA
chr7:149128286_149433143	ZNF746	chr7	149128286	149433143	rs354033	chr7:149289464	1.114	GIMAP7	ENSG00000179144	412	0.000836802	0.893106	3.43842e-05	0.0366284	0.0693949	-1	0.402913	THSTAR	eQTL	pvalue	0.00184489	NA
chr19:6615889_6693163	TNFSF14	chr19	6615889	6693163	rs1077667	chr19:6668972	1.164	CRB3	ENSG00000130545	261	9.78486e-07	0.908596	2.37762e-08	0.0220086	0.0693948	1	0.570881	CD8stim	eQTL	pvalue	0.369971	6
chr6:135188731_135538639	MYB	chr6	135188731	135538639	rs2327586	chr6:135495226	1.1113	NA	ENSG00000238631	471	0.000656381	0.892118	2.78647e-05	0.0378028	0.0693947	1	0.407643	M2	eQTL	pvalue	NA	NA
chr16:11031156_11498745	RMI2	chr16	11031156	11498745	rs34947566	chr16:11412926	1.1412	HNRNPCP4	ENSG00000263179	1302	1.11174e-18	0.827983	1.37886e-19	0.102623	0.0693939	1	0.493088	M2	eQTL	pvalue	NA	NA
chr19:6615889_6693163	TNFSF14	chr19	6615889	6693163	rs1077667	chr19:6668972	1.164	NA	ENSG00000266722	261	9.78134e-07	0.908269	2.41293e-08	0.0223364	0.0693938	-1	0.463602	TREG_MEM	eQTL	pvalue	NA	NA
chr18:56206955_56320360	ALPK2	chr18	56206955	56320360	rs4940730	chr18:56269737	1.0254	RSL24D1P11	ENSG00000231544	175	0.0121571	0.892721	0.000346593	0.0253817	0.0693935	1	0.457143	TH2	eQTL	pvalue	NA	NA
chr4:121992040_122147741	TNIP3	chr4	121992040	122147741	rs17051321	chr4:122119449	0.9097		ENSG00000249409	176	0.0127666	0.905275	0.000175703	0.0123896	0.0693935	0	0	Bnaive	eQTL	pvalue	NA	NA
chr4:121992040_122147741	TNIP3	chr4	121992040	122147741	rs17051321	chr4:122119449	0.9097	RNU6-550P	ENSG00000212359	176	0.0127666	0.905275	0.000175703	0.0123896	0.0693935	0	0	Bnaive	eQTL	pvalue	NA	NA
chr4:121992040_122147741	TNIP3	chr4	121992040	122147741	rs17051321	chr4:122119449	0.9097	SETP12	ENSG00000251609	176	0.0127666	0.905275	0.000175703	0.0123896	0.0693935	0	0	Bnaive	eQTL	pvalue	NA	NA
chr4:121992040_122147741	TNIP3	chr4	121992040	122147741	rs17051321	chr4:122119449	0.9097	RN7SKP137	ENSG00000223006	176	0.0127666	0.905275	0.000175703	0.0123896	0.0693935	0	0	Bnaive	eQTL	pvalue	NA	NA
chr4:121992040_122147741	TNIP3	chr4	121992040	122147741	rs17051321	chr4:122119449	0.9097		ENSG00000250344	176	0.0127666	0.905275	0.000175703	0.0123896	0.0693935	0	0	Bnaive	eQTL	pvalue	NA	NA
chr4:121992040_122147741	TNIP3	chr4	121992040	122147741	rs17051321	chr4:122119449	0.9097	NDNF	ENSG00000173376	176	0.0127666	0.905275	0.000175703	0.0123896	0.0693935	0	0	Bnaive	eQTL	pvalue	0.15272	3
chr4:121992040_122147741	TNIP3	chr4	121992040	122147741	rs17051321	chr4:122119449	0.9097		ENSG00000271302	176	0.0127666	0.905275	0.000175703	0.0123896	0.0693935	0	0	Bnaive	eQTL	pvalue	NA	NA
chr4:121992040_122147741	TNIP3	chr4	121992040	122147741	rs17051321	chr4:122119449	0.9097	RNU6-948P	ENSG00000252183	176	0.0127666	0.905275	0.000175703	0.0123896	0.0693935	0	0	Bnaive	eQTL	pvalue	NA	NA
chr4:121992040_122147741	TNIP3	chr4	121992040	122147741	rs17051321	chr4:122119449	0.9097		ENSG00000207148	176	0.0127666	0.905275	0.000175703	0.0123896	0.0693935	0	0	Bnaive	eQTL	pvalue	NA	NA
chr4:121992040_122147741	TNIP3	chr4	121992040	122147741	rs17051321	chr4:122119449	0.9097	QRFPR	ENSG00000186867	176	0.0127666	0.905275	0.000175703	0.0123896	0.0693935	0	0	Bnaive	eQTL	pvalue	1.86675e-12	8
chr4:121992040_122147741	TNIP3	chr4	121992040	122147741	rs17051321	chr4:122119449	0.9097	NA	ENSG00000264927	176	0.0127666	0.905275	0.000175703	0.0123896	0.0693935	0	0	Bnaive	eQTL	pvalue	NA	NA
chr4:121992040_122147741	TNIP3	chr4	121992040	122147741	rs17051321	chr4:122119449	0.9097	TUBB4BP5	ENSG00000224062	176	0.0127666	0.905275	0.000175703	0.0123896	0.0693935	0	0	Bnaive	eQTL	pvalue	NA	NA
chr4:121992040_122147741	TNIP3	chr4	121992040	122147741	rs17051321	chr4:122119449	0.9097		ENSG00000226757	176	0.0127666	0.905275	0.000175703	0.0123896	0.0693935	0	0	Bnaive	eQTL	pvalue	NA	NA
chr4:121992040_122147741	TNIP3	chr4	121992040	122147741	rs17051321	chr4:122119449	0.9097	SETP12	ENSG00000251609	176	0.0127666	0.905275	0.000175703	0.0123896	0.0693935	0	0	monocytes	eQTL	pvalue	NA	NA
chr4:121992040_122147741	TNIP3	chr4	121992040	122147741	rs17051321	chr4:122119449	0.9097	RN7SKP137	ENSG00000223006	176	0.0127666	0.905275	0.000175703	0.0123896	0.0693935	0	0	monocytes	eQTL	pvalue	NA	NA
chr4:121992040_122147741	TNIP3	chr4	121992040	122147741	rs17051321	chr4:122119449	0.9097		ENSG00000250344	176	0.0127666	0.905275	0.000175703	0.0123896	0.0693935	0	0	monocytes	eQTL	pvalue	NA	NA
chr4:121992040_122147741	TNIP3	chr4	121992040	122147741	rs17051321	chr4:122119449	0.9097		ENSG00000271302	176	0.0127666	0.905275	0.000175703	0.0123896	0.0693935	0	0	monocytes	eQTL	pvalue	NA	NA
chr4:121992040_122147741	TNIP3	chr4	121992040	122147741	rs17051321	chr4:122119449	0.9097	RNU6-948P	ENSG00000252183	176	0.0127666	0.905275	0.000175703	0.0123896	0.0693935	0	0	monocytes	eQTL	pvalue	NA	NA
chr4:121992040_122147741	TNIP3	chr4	121992040	122147741	rs17051321	chr4:122119449	0.9097		ENSG00000207148	176	0.0127666	0.905275	0.000175703	0.0123896	0.0693935	0	0	monocytes	eQTL	pvalue	NA	NA
chr4:121992040_122147741	TNIP3	chr4	121992040	122147741	rs17051321	chr4:122119449	0.9097	QRFPR	ENSG00000186867	176	0.0127666	0.905275	0.000175703	0.0123896	0.0693935	0	0	monocytes	eQTL	pvalue	1.86675e-12	8
chr4:121992040_122147741	TNIP3	chr4	121992040	122147741	rs17051321	chr4:122119449	0.9097	NA	ENSG00000264927	176	0.0127666	0.905275	0.000175703	0.0123896	0.0693935	0	0	monocytes	eQTL	pvalue	NA	NA
chr4:121992040_122147741	TNIP3	chr4	121992040	122147741	rs17051321	chr4:122119449	0.9097	TUBB4BP5	ENSG00000224062	176	0.0127666	0.905275	0.000175703	0.0123896	0.0693935	0	0	monocytes	eQTL	pvalue	NA	NA
chr4:121992040_122147741	TNIP3	chr4	121992040	122147741	rs17051321	chr4:122119449	0.9097		ENSG00000226757	176	0.0127666	0.905275	0.000175703	0.0123896	0.0693935	0	0	monocytes	eQTL	pvalue	NA	NA
chr4:121992040_122147741	TNIP3	chr4	121992040	122147741	rs17051321	chr4:122119449	0.9097	TRPC3	ENSG00000138741	176	0.0127666	0.905275	0.000175703	0.0123896	0.0693935	0	0	monocytes	eQTL	pvalue	0.000446956	4
chr4:121992040_122147741	TNIP3	chr4	121992040	122147741	rs17051321	chr4:122119449	0.9097		ENSG00000249409	176	0.0127666	0.905275	0.000175703	0.0123896	0.0693935	0	0	M2	eQTL	pvalue	NA	NA
chr4:121992040_122147741	TNIP3	chr4	121992040	122147741	rs17051321	chr4:122119449	0.9097	RNU6-550P	ENSG00000212359	176	0.0127666	0.905275	0.000175703	0.0123896	0.0693935	0	0	M2	eQTL	pvalue	NA	NA
chr4:121992040_122147741	TNIP3	chr4	121992040	122147741	rs17051321	chr4:122119449	0.9097	SETP12	ENSG00000251609	176	0.0127666	0.905275	0.000175703	0.0123896	0.0693935	0	0	M2	eQTL	pvalue	NA	NA
chr4:121992040_122147741	TNIP3	chr4	121992040	122147741	rs17051321	chr4:122119449	0.9097	RN7SKP137	ENSG00000223006	176	0.0127666	0.905275	0.000175703	0.0123896	0.0693935	0	0	M2	eQTL	pvalue	NA	NA
chr4:121992040_122147741	TNIP3	chr4	121992040	122147741	rs17051321	chr4:122119449	0.9097		ENSG00000250344	176	0.0127666	0.905275	0.000175703	0.0123896	0.0693935	0	0	M2	eQTL	pvalue	NA	NA
chr4:121992040_122147741	TNIP3	chr4	121992040	122147741	rs17051321	chr4:122119449	0.9097		ENSG00000271302	176	0.0127666	0.905275	0.000175703	0.0123896	0.0693935	0	0	M2	eQTL	pvalue	NA	NA
chr4:121992040_122147741	TNIP3	chr4	121992040	122147741	rs17051321	chr4:122119449	0.9097	RNU6-948P	ENSG00000252183	176	0.0127666	0.905275	0.000175703	0.0123896	0.0693935	0	0	M2	eQTL	pvalue	NA	NA
chr4:121992040_122147741	TNIP3	chr4	121992040	122147741	rs17051321	chr4:122119449	0.9097		ENSG00000207148	176	0.0127666	0.905275	0.000175703	0.0123896	0.0693935	0	0	M2	eQTL	pvalue	NA	NA
chr4:121992040_122147741	TNIP3	chr4	121992040	122147741	rs17051321	chr4:122119449	0.9097	QRFPR	ENSG00000186867	176	0.0127666	0.905275	0.000175703	0.0123896	0.0693935	0	0	M2	eQTL	pvalue	1.86675e-12	8
chr4:121992040_122147741	TNIP3	chr4	121992040	122147741	rs17051321	chr4:122119449	0.9097	NA	ENSG00000264927	176	0.0127666	0.905275	0.000175703	0.0123896	0.0693935	0	0	M2	eQTL	pvalue	NA	NA
chr4:121992040_122147741	TNIP3	chr4	121992040	122147741	rs17051321	chr4:122119449	0.9097	TUBB4BP5	ENSG00000224062	176	0.0127666	0.905275	0.000175703	0.0123896	0.0693935	0	0	M2	eQTL	pvalue	NA	NA
chr4:121992040_122147741	TNIP3	chr4	121992040	122147741	rs17051321	chr4:122119449	0.9097		ENSG00000226757	176	0.0127666	0.905275	0.000175703	0.0123896	0.0693935	0	0	M2	eQTL	pvalue	NA	NA
chr4:121992040_122147741	TNIP3	chr4	121992040	122147741	rs17051321	chr4:122119449	0.9097	SMIM43	ENSG00000164112	176	0.0127666	0.905275	0.000175703	0.0123896	0.0693935	0	0	M2	eQTL	pvalue	NA	10
chr4:121992040_122147741	TNIP3	chr4	121992040	122147741	rs17051321	chr4:122119449	0.9097	RNU6-550P	ENSG00000212359	176	0.0127666	0.905275	0.000175703	0.0123896	0.0693935	0	0	NK	eQTL	pvalue	NA	NA
chr4:121992040_122147741	TNIP3	chr4	121992040	122147741	rs17051321	chr4:122119449	0.9097	SETP12	ENSG00000251609	176	0.0127666	0.905275	0.000175703	0.0123896	0.0693935	0	0	NK	eQTL	pvalue	NA	NA
chr4:121992040_122147741	TNIP3	chr4	121992040	122147741	rs17051321	chr4:122119449	0.9097	RN7SKP137	ENSG00000223006	176	0.0127666	0.905275	0.000175703	0.0123896	0.0693935	0	0	NK	eQTL	pvalue	NA	NA
chr4:121992040_122147741	TNIP3	chr4	121992040	122147741	rs17051321	chr4:122119449	0.9097		ENSG00000250344	176	0.0127666	0.905275	0.000175703	0.0123896	0.0693935	0	0	NK	eQTL	pvalue	NA	NA
chr4:121992040_122147741	TNIP3	chr4	121992040	122147741	rs17051321	chr4:122119449	0.9097		ENSG00000207148	176	0.0127666	0.905275	0.000175703	0.0123896	0.0693935	0	0	NK	eQTL	pvalue	NA	NA
chr4:121992040_122147741	TNIP3	chr4	121992040	122147741	rs17051321	chr4:122119449	0.9097	QRFPR	ENSG00000186867	176	0.0127666	0.905275	0.000175703	0.0123896	0.0693935	0	0	NK	eQTL	pvalue	1.86675e-12	8
chr4:121992040_122147741	TNIP3	chr4	121992040	122147741	rs17051321	chr4:122119449	0.9097	NA	ENSG00000264927	176	0.0127666	0.905275	0.000175703	0.0123896	0.0693935	0	0	NK	eQTL	pvalue	NA	NA
chr4:121992040_122147741	TNIP3	chr4	121992040	122147741	rs17051321	chr4:122119449	0.9097	TUBB4BP5	ENSG00000224062	176	0.0127666	0.905275	0.000175703	0.0123896	0.0693935	0	0	NK	eQTL	pvalue	NA	NA
chr4:121992040_122147741	TNIP3	chr4	121992040	122147741	rs17051321	chr4:122119449	0.9097		ENSG00000226757	176	0.0127666	0.905275	0.000175703	0.0123896	0.0693935	0	0	NK	eQTL	pvalue	NA	NA
chr14:103199716_103463149	TRAF3	chr14	103199716	103463149	rs12147246	chr14:103265844	0.9054	MARK3	ENSG00000075413	240	0.000245949	0.903703	7.27205e-06	0.0266506	0.0693934	-1	0.579167	TH1	eQTL	pvalue	6.11449e-05	4
chr6:135188731_135538639	MYB	chr6	135188731	135538639	rs2327586	chr6:135495226	1.1113	CT69	ENSG00000231971	480	0.000655809	0.891367	2.84173e-05	0.0385551	0.0693932	1	0.41875	THSTAR	eQTL	pvalue	NA	NA
chr6:135188731_135538639	MYB	chr6	135188731	135538639	rs2327586	chr6:135495226	1.1113		ENSG00000232310	480	0.000655809	0.891367	2.84173e-05	0.0385551	0.0693932	1	0.41875	THSTAR	eQTL	pvalue	NA	NA
chr1:65155172_65679037	JAK1	chr1	65155172	65679037	rs72922276	chr1:65429319	1.1413	PDE4B	ENSG00000184588	696	0.208748	0.66125	0.0145594	0.0460505	0.0693926	1	0.37931	TH17	eQTL	pvalue	0.709079	2
chr8:79005727_79716536	PKIA	chr8	79005727	79716536	rs28703878	chr8:79417222	0.8749	RPL3P9	ENSG00000240540	226	0.000277655	0.912325	5.49898e-06	0.0179993	0.0693926	1	0.380531	monocytes	eQTL	pvalue	NA	NA
chr14:69165341_69314956	ZFP36L1	chr14	69165341	69314956	rs12434551	chr14:69253364	1.1095	RN7SL108P	ENSG00000243546	355	8.22037e-05	0.894196	3.34584e-06	0.036326	0.0693926	1	0.301408	CD8naive	eQTL	pvalue	NA	NA
chr1:160698276_160925186	SLAMF7	chr1	160698276	160925186	rs983494	chr1:160703965	1.1061	PPOX	ENSG00000143224	387	0.074862	0.827305	0.00236574	0.0260745	0.0693925	-1	0.315245	THSTAR	eQTL	pvalue	0.328332	3
chr19:10423338_10625953	KEAP1	chr19	10423338	10625953	rs28834106	chr19:10592144	1.1381	RPS4XP22	ENSG00000239830	268	0.000106204	0.902948	3.24859e-06	0.0275501	0.0693925	1	0.708955	TFH	eQTL	pvalue	NA	NA
chr19:49738081_49925208	CD37	chr19	49738081	49925208	rs1465697	chr19:49837246	0.8831	ZNF473	ENSG00000142528	349	7.58609e-06	0.905571	2.10248e-07	0.0250284	0.0693925	1	0.550143	TH17	eQTL	pvalue	0.774568	3
chr5:118401568_118973394	TNFAIP8	chr5	118401568	118973394	rs32658	chr5:118703662	0.9376	RNU6-701P	ENSG00000206786	908	0.153975	0.708009	0.0122705	0.0563527	0.0693923	1	0.534141	TREGnaive	eQTL	pvalue	NA	NA
chr5:35728440_36153781	IL7R	chr5	35728440	36153781	rs10063294	chr5:35877505	0.9057	MIR580	ENSG00000207756	785	7.62556e-05	0.872522	5.07546e-06	0.0580044	0.069392	-1	0.473885	TH2	eQTL	pvalue	NA	NA
chr11:46876450_47860184	MYBPC3	chr11	46876450	47860184	rs2269434	chr11:47360412	0.9175	OR4B1	ENSG00000175619	771	0.0299147	0.842502	0.00199774	0.0561938	0.0693919	-1	0.249027	CD4stim	eQTL	pvalue	0.010938	9
chr3:101645933_101805935	ZPLD1	chr3	101645933	101805935	rs4325907	chr3:101749022	0.9055	LINC02085	ENSG00000214407	362	0.000345951	0.90223	1.07712e-05	0.0280215	0.0693919	-1	0.389503	M2	eQTL	pvalue	NA	NA
chr1:92450091_93431324	GFI1	chr1	92450091	93431324	rs58394161	chr1:92939959	0.8425	C1orf146	ENSG00000203910	1151	3.13825e-10	0.845233	3.17244e-11	0.0853749	0.0693917	1	0.597741	CD8naive	eQTL	pvalue	0.0240479	7
chr19:16444965_16814328	EPS15L1	chr19	16444965	16814328	rs58166386	chr19:16559421	1.095		ENSG00000267904	401	0.0156733	0.879316	0.000624991	0.0349944	0.0693916	1	0.448878	CD8naive	eQTL	pvalue	NA	NA
chr1:92450091_93431324	GFI1	chr1	92450091	93431324	rs58394161	chr1:92939959	0.8425	H3P3	ENSG00000234202	1151	3.1293e-10	0.842824	3.2619e-11	0.0877845	0.0693914	-1	0.527368	TREGnaive	eQTL	pvalue	NA	NA
chr19:16444965_16814328	EPS15L1	chr19	16444965	16814328	rs58166386	chr19:16559421	1.095	LINC01764	ENSG00000267308	373	0.0156995	0.880737	0.000599677	0.0335723	0.0693912	-1	0.482574	Bnaive	eQTL	pvalue	NA	NA
chr2:112423188_113109590	MERTK	chr2	112423188	113109590	rs57116599	chr2:112770799	0.8869	ANAPC1	ENSG00000153107	986	0.000269368	0.831449	3.20501e-05	0.0988587	0.0693912	1	0.544625	monocytes	eQTL	pvalue	NA	2
chr19:49738081_49925208	CD37	chr19	49738081	49925208	rs1465697	chr19:49837246	0.8831		ENSG00000207073	349	7.59471e-06	0.906601	2.01637e-07	0.0240005	0.0693912	-1	0.489971	TREG_MEM	eQTL	pvalue	NA	NA
chr19:10744807_11274530	SMARCA4	chr19	10744807	11274530	rs12609500	chr19:11173928	1.0997	ZNF887P	ENSG00000267500	768	0.0237113	0.846079	0.00165986	0.0591585	0.0693911	-1	0.369792	TREGnaive	eQTL	pvalue	NA	NA
chr2:60958287_61741947	PUS10	chr2	60958287	61741947	rs1177228	chr2:61242410	1.1134	RPL31P30	ENSG00000230702	860	0.00133271	0.862848	0.000102551	0.0663259	0.069391	1	0.725581	TFH	eQTL	pvalue	NA	NA
chr19:6615889_6693163	TNFSF14	chr19	6615889	6693163	rs1077667	chr19:6668972	1.164	FUT5	ENSG00000130383	261	9.81577e-07	0.911467	2.06887e-08	0.0191416	0.0693908	1	0.770115	TREG_MEM	eQTL	pvalue	0.00235788	NA
chr16:29841225_30438138	TBX6	chr16	29841225	30438138	rs3809627	chr16:30103160	0.9076	ORAI3	ENSG00000175938	249	0.0208397	0.891115	0.000427895	0.0182276	0.0693903	-1	0.682731	NK	eQTL	pvalue	0.0109507	7
chr11:60760530_60835043	CD6	chr11	60760530	60835043	rs4939490	chr11:60793651	1.1464		ENSG00000256591	174	1.58727e-09	0.916517	2.45275e-11	0.0140932	0.0693899	-1	0.471264	CD8naive	eQTL	pvalue	NA	9
chr10:6038478_6185310	IL2RA	chr10	6038478	6185310	rs11256593	chr10:6117322	1.2048	RN7SKP78	ENSG00000201581	410	1.28122e-20	0.895985	4.96128e-22	0.0346259	0.0693893	1	0.478049	THSTAR	eQTL	pvalue	NA	NA
chr16:85964563_86021505	IRF8	chr16	85964563	86021505	rs35703946	chr16:86021505	1.1883	NA	ENSG00000264203	208	0.0123868	0.900447	0.000242168	0.0175348	0.0693888	-1	0.447115	M2	eQTL	pvalue	NA	NA
chr19:10744807_11274530	SMARCA4	chr19	10744807	11274530	rs12609500	chr19:11173928	1.0997	S1PR2	ENSG00000267534	776	0.0237458	0.846163	0.00165887	0.0590434	0.0693885	-1	0.601804	monocytes	eQTL	pvalue	0.127343	6
chr7:149128286_149433143	ZNF746	chr7	149128286	149433143	rs354033	chr7:149289464	1.114		ENSG00000241449	465	0.000712358	0.890652	3.14211e-05	0.039216	0.0693884	-1	0.513978	TREGnaive	eQTL	pvalue	NA	NA
chr22:50935082_51045816	ODF3B	chr22	50935082	51045816	rs140522	chr22:50971266	0.8953	TTLL8	ENSG00000138892	236	0.000155109	0.910537	3.40453e-06	0.0199162	0.0693882	-1	0.279661	TFH	eQTL	pvalue	NA	6
chr17:45312813_45874509	NPEPPS	chr17	45312813	45874509	rs11079784	chr17:45702280	1.1131	NSF	ENSG00000073969	793	3.99e-06	0.863582	3.1e-07	0.0670259	0.0693881	1	0.663304	monocytes	eQTL	pvalue	0.713682	4
chr17:45312813_45874509	NPEPPS	chr17	45312813	45874509	rs11079784	chr17:45702280	1.1131	HOXB-AS1	ENSG00000230148	396	1.83197e-06	0.898002	6.66643e-08	0.0326083	0.0693878	-1	0.181818	TREGnaive	eQTL	pvalue	NA	NA
chr15:90831146_91201561	ZNF774	chr15	90831146	91201561	rs6496663	chr15:90887584	0.9043	ANPEP	ENSG00000166825	929	0.00650264	0.854199	0.000528703	0.0693821	0.0693876	-1	0.553283	CD8stim	eQTL	pvalue	0.000244242	4
chr12:57855180_58473351	OS9	chr12	57855180	58473351	rs701006	chr12:58106836	1.1206	TSPAN31	ENSG00000135452	762	1.80185e-06	0.866821	1.32743e-07	0.0637899	0.0693874	1	0.364829	CD4stim	eQTL	pvalue	0.327259	4
chr19:18164862_18409068	MPV17L2	chr19	18164862	18409068	rs4808760	chr19:18301979	0.8741	SLC25A42	ENSG00000181035	440	7.15201e-08	0.897284	2.66207e-09	0.0333287	0.0693873	1	0.602273	TH1	eQTL	pvalue	0.208308	3
chr1:92450091_93431324	GFI1	chr1	92450091	93431324	rs58394161	chr1:92939959	0.8425	C1orf146	ENSG00000203910	1151	3.12091e-10	0.840565	3.34592e-11	0.0900473	0.0693873	1	0.705474	TH2	eQTL	pvalue	0.0240479	7
chr19:6615889_6693163	TNFSF14	chr19	6615889	6693163	rs1077667	chr19:6668972	1.164	C3	ENSG00000125730	261	9.7994e-07	0.909946	2.23303e-08	0.020666	0.0693872	1	0.547893	CD4stim	eQTL	pvalue	0.99959	2
chr1:160698276_160925186	SLAMF7	chr1	160698276	160925186	rs983494	chr1:160703965	1.1061		ENSG00000268154	387	0.0747275	0.825818	0.00250079	0.027567	0.0693865	1	0.385013	CD4naive	eQTL	pvalue	NA	NA
chr12:123192738_124002762	PITPNM2	chr12	123192738	124002762	rs7975763	chr12:123604053	0.886	HCAR2	ENSG00000182782	1108	0.000321802	0.836856	3.59425e-05	0.0934001	0.0693863	1	0.59657	NK	eQTL	pvalue	0.0201093	9
chr6:135188731_135538639	MYB	chr6	135188731	135538639	rs2327586	chr6:135495226	1.1113		ENSG00000240056	480	0.000655728	0.891258	2.85037e-05	0.0386724	0.0693855	-1	0.254167	NK	eQTL	pvalue	NA	NA
chr19:6615889_6693163	TNFSF14	chr19	6615889	6693163	rs1077667	chr19:6668972	1.164		ENSG00000267299	261	9.81067e-07	0.910993	2.12046e-08	0.0196206	0.0693854	1	0.67433	CD4stim	eQTL	pvalue	NA	NA
chr12:9445978_9939813	CLECL1	chr12	9445978	9939813	rs7977720	chr12:9866349	0.903	CLEC7A	ENSG00000172243	818	4.44023e-05	0.860573	3.61499e-06	0.0699937	0.0693851	-1	0.50489	TREG_MEM	eQTL	pvalue	7.98975e-08	10
chr1:160162872_160430469	VANGL2	chr1	160162872	160430469	rs3737798	chr1:160389984	1.0911		ENSG00000202078	278	0.0422321	0.866261	0.0010316	0.0210907	0.0693849	1	0.359712	TH2	eQTL	pvalue	NA	NA
chr19:10423338_10625953	KEAP1	chr19	10423338	10625953	rs28834106	chr19:10592144	1.1381		ENSG00000271010	268	0.00010681	0.908097	2.64395e-06	0.0224094	0.0693846	1	0.630597	TH2	eQTL	pvalue	NA	NA
chr19:16444965_16814328	EPS15L1	chr19	16444965	16814328	rs58166386	chr19:16559421	1.095	USE1	ENSG00000053501	401	0.0156695	0.879106	0.000628846	0.0352107	0.0693844	-1	0.174564	TREGnaive	eQTL	pvalue	0.0148417	6
chr2:112425029_112642886	ANAPC1	chr2	112425029	112642886	rs71252597	chr2:112492986	0.8024	NA	ENSG00000224959	301	0.000971757	0.907009	2.42994e-05	0.022611	0.0693844	-1	0.395349	M2	eQTL	pvalue	NA	NA
chr19:16444965_16814328	EPS15L1	chr19	16444965	16814328	rs58166386	chr19:16559421	1.095	BST2	ENSG00000130303	363	0.0189735	0.880283	0.000663105	0.0306956	0.0693843	1	0.476584	TREG_MEM	eQTL	pvalue	0.000608699	8
chr19:49738081_49925208	CD37	chr19	49738081	49925208	rs1465697	chr19:49837246	0.8831	GRIN2D	ENSG00000105464	313	7.59992e-06	0.904095	2.2346e-07	0.0265136	0.069384	-1	0.252396	CD4stim	eQTL	pvalue	0.998649	1
chr1:92450091_93431324	GFI1	chr1	92450091	93431324	rs58394161	chr1:92939959	0.8425	SNORA66	ENSG00000207523	1141	3.08382e-10	0.83025	3.73049e-11	0.100366	0.069384	1	0.307625	monocytes	eQTL	pvalue	NA	NA
chr1:200671993_201056749	INAVA	chr1	200671993	201056749	rs59655222	chr1:200875897	1.1311	DDX59	ENSG00000118197	770	2.81974e-06	0.865953	2.10776e-07	0.0646607	0.0693836	-1	0.580519	CD8naive	eQTL	pvalue	0.00107791	5
chr7:149128286_149433143	ZNF746	chr7	149128286	149433143	rs354033	chr7:149289464	1.114	ZNF775-AS1	ENSG00000239377	465	0.000713267	0.891788	3.05164e-05	0.0380848	0.069383	1	0.529032	CD4naive	eQTL	pvalue	NA	NA
chr17:73033162_73583027	GRB2	chr17	73033162	73583027	rs9900529	chr17:73335776	1.0994		ENSG00000264829	969	0.0255078	0.832975	0.00214537	0.069989	0.0693829	1	0.597523	CD8stim	eQTL	pvalue	NA	NA
chr1:92929865_93512762	DIPK1A	chr1	92929865	93512762	rs1415069	chr1:93426869	0.9313	SETSIP	ENSG00000230667	901	3.18257e-10	0.857173	2.72944e-11	0.0734438	0.0693828	1	0.660377	TREG_MEM	eQTL	pvalue	NA	NA
chr19:18164862_18409068	MPV17L2	chr19	18164862	18409068	rs4808760	chr19:18301979	0.8741		ENSG00000268650	481	7.12296e-08	0.893639	2.95298e-09	0.0369784	0.0693824	-1	0.528067	THSTAR	eQTL	pvalue	NA	NA
chr19:49738081_49925208	CD37	chr19	49738081	49925208	rs1465697	chr19:49837246	0.8831	GRWD1	ENSG00000105447	349	7.58969e-06	0.906001	2.06732e-07	0.0246087	0.0693823	-1	0.681948	CD4naive	eQTL	pvalue	0.337779	5
chr8:128763162_128873806	MYC	chr8	128763162	128873806	rs6990534	chr8:128814091	0.8984		ENSG00000271509	101	0.00254345	0.91794	2.81949e-05	0.0101063	0.0693822	-1	0.356436	CD4naive	eQTL	pvalue	NA	NA
chr7:3099256_3199823	CARD11	chr7	3099256	3199823	rs10951042	chr7:3139417	1.0817		ENSG00000271163	238	0.181883	0.72834	0.00408919	0.0163055	0.0693822	1	0.239496	TH2	eQTL	pvalue	NA	NA
chr16:11031156_11498745	RMI2	chr16	11031156	11498745	rs34947566	chr16:11412926	1.1412	COX6CP1	ENSG00000260318	1300	1.11518e-18	0.830547	1.34459e-19	0.100071	0.0693822	1	0.518462	monocytes	eQTL	pvalue	NA	NA
chr6:36345180_36612323	ETV7	chr6	36345180	36612323	rs1076928	chr6:36348689	0.9266	PNPLA1	ENSG00000180316	437	0.146624	0.74626	0.00620779	0.031526	0.0693821	-1	0.249428	NK	eQTL	pvalue	0.0004652	5
chr11:118447156_118807735	CXCR5	chr11	118447156	118807735	rs6589706	chr11:118747813	1.088	MPZL2	ENSG00000149573	549	0.000120284	0.881443	6.70262e-06	0.0490477	0.0693819	1	0.520947	THSTAR	eQTL	pvalue	1.2192e-11	10
chr19:10423338_10625953	KEAP1	chr19	10423338	10625953	rs28834106	chr19:10592144	1.1381	NA	ENSG00000265379	264	0.000106938	0.90919	2.51568e-06	0.0213189	0.0693816	1	0.602273	M2	eQTL	pvalue	NA	NA
chr1:160698276_160925186	SLAMF7	chr1	160698276	160925186	rs983494	chr1:160703965	1.1061	UFC1	ENSG00000143222	386	0.0749842	0.82865	0.0022449	0.024739	0.0693815	1	0.761658	M2	eQTL	pvalue	0.0899542	5
chr6:6992891_7245458	RREB1	chr6	6992891	7245458	rs12211604	chr6:7100029	0.9111	TXNDC5	ENSG00000239264	294	0.0541217	0.852583	0.00143157	0.0224822	0.0693814	1	0.619048	Bnaive	eQTL	pvalue	1.78543e-06	7
chr11:118462188_118773904	CXCR5	chr11	118462188	118773904	rs12365699	chr11:118743286	1.1546	HYOU1	ENSG00000149428	511	0.000123544	0.877365	7.49012e-06	0.0531229	0.0693814	-1	0.311155	TH1	eQTL	pvalue	0.999779	2
chr19:6615889_6693163	TNFSF14	chr19	6615889	6693163	rs1077667	chr19:6668972	1.164	ACSBG2	ENSG00000130377	261	9.81382e-07	0.911285	2.08941e-08	0.0193324	0.0693812	1	0.532567	M2	eQTL	pvalue	3.48441e-07	6
chr14:103199716_103463149	TRAF3	chr14	103199716	103463149	rs12147246	chr14:103265844	0.9054	NDUFB4P11	ENSG00000259374	239	0.000248032	0.911354	5.19312e-06	0.0190119	0.0693812	1	0.443515	CD8stim	eQTL	pvalue	NA	NA
chr19:49738081_49925208	CD37	chr19	49738081	49925208	rs1465697	chr19:49837246	0.8831	IZUMO1	ENSG00000182264	349	7.57446e-06	0.904183	2.21972e-07	0.0264281	0.0693811	1	0.719198	TH17	eQTL	pvalue	0.00241626	7
chr7:2392233_2478020	CHST12	chr7	2392233	2478020	rs55858457	chr7:2443302	0.8931	INTS1	ENSG00000164880	136	0.00362419	0.914725	4.86953e-05	0.012221	0.0693811	-1	0.110294	TREGnaive	eQTL	pvalue	0.224121	3
chr19:6615889_6693163	TNFSF14	chr19	6615889	6693163	rs1077667	chr19:6668972	1.164		ENSG00000269444	261	9.79016e-07	0.909088	2.3261e-08	0.0215302	0.0693809	-1	0.597701	Bnaive	eQTL	pvalue	NA	NA
chr14:103015542_103459588	TRAF3	chr14	103015542	103459588	rs12588969	chr14:103230758	0.9148		ENSG00000272444	412	0.000244587	0.898697	8.63781e-06	0.0316689	0.0693809	1	0.703883	TFH	eQTL	pvalue	NA	NA
chr19:10744807_11274530	SMARCA4	chr19	10744807	11274530	rs12609500	chr19:11173928	1.0997	GAPDHP76	ENSG00000249840	761	0.023517	0.838006	0.00188801	0.0672078	0.0693809	-1	0.641261	TH1	eQTL	pvalue	NA	NA
chr17:40264534_40782389	STAT3	chr17	40264534	40782389	rs1026916	chr17:40529835	0.8784	RETREG3	ENSG00000141699	494	7.78711e-09	0.888561	3.69202e-10	0.042059	0.0693801	1	0.423077	CD8stim	eQTL	pvalue	NA	3
chr7:2392233_2478020	CHST12	chr7	2392233	2478020	rs55858457	chr7:2443302	0.8931	MIR4655	ENSG00000265089	136	0.00360035	0.908706	7.25479e-05	0.0182413	0.0693801	-1	0.220588	CD4stim	eQTL	pvalue	NA	NA
chr11:46876450_47860184	MYBPC3	chr11	46876450	47860184	rs2269434	chr11:47360412	0.9175	NA	ENSG00000252327	1109	0.0263599	0.808858	0.00301311	0.0923885	0.0693801	1	0.64743	TH2	eQTL	pvalue	NA	NA
chr16:29841225_30438138	TBX6	chr16	29841225	30438138	rs3809627	chr16:30103160	0.9076	STX4	ENSG00000103496	147	0.0214608	0.896721	0.000292344	0.012146	0.0693799	-1	0.421769	TFH	eQTL	pvalue	9.66202e-05	7
chr17:73033162_73583027	GRB2	chr17	73033162	73583027	rs9900529	chr17:73335776	1.0994	CD300LD	ENSG00000204345	969	0.0248528	0.811585	0.00280047	0.0913818	0.0693799	1	0.692466	CD4naive	eQTL	pvalue	0.0462194	9
chr19:18164862_18409068	MPV17L2	chr19	18164862	18409068	rs4808760	chr19:18301979	0.8741	BABAM1	ENSG00000105393	391	7.18175e-08	0.901014	2.36535e-09	0.029606	0.0693798	-1	0.404092	TH1	eQTL	pvalue	0.729376	2
chr17:40264534_40782389	STAT3	chr17	40264534	40782389	rs1026916	chr17:40529835	0.8784	RPL21P4	ENSG00000240828	493	7.81512e-09	0.891757	3.41191e-10	0.0388628	0.0693798	1	0.344828	Bnaive	eQTL	pvalue	NA	NA
chr11:118462188_118773904	CXCR5	chr11	118462188	118773904	rs12365699	chr11:118743286	1.1546	CD3G	ENSG00000160654	507	0.000124434	0.88355	6.62042e-06	0.0469392	0.0693797	1	0.337278	CD8naive	eQTL	pvalue	0.0250305	7
chr8:128763162_128873806	MYC	chr8	128763162	128873806	rs6990534	chr8:128814091	0.8984	RNU4-25P	ENSG00000222501	99	0.00255037	0.920439	2.12784e-05	0.00761009	0.0693797	1	0.343434	Bnaive	eQTL	pvalue	NA	NA
chr15:79125587_79260741	RASGRF1	chr15	79125587	79260741	rs62013236	chr15:79247482	1.1334	TBC1D2B	ENSG00000167202	326	0.0536622	0.849094	0.00166041	0.0262032	0.0693797	-1	0.493865	M2	eQTL	pvalue	6.50997e-05	4
chr6:90804863_91086379	BACH2	chr6	90804863	91086379	rs72928038	chr6:90976768	0.8517		ENSG00000226455	290	3.38332e-05	0.906251	9.11101e-07	0.0243352	0.0693795	-1	0.475862	TFH	eQTL	pvalue	NA	NA
chr5:35728440_36153781	IL7R	chr5	35728440	36153781	rs10063294	chr5:35877505	0.9057	BRIX1	ENSG00000113460	379	8.89566e-05	0.900182	3.0058e-06	0.0303473	0.0693793	1	0.781003	TFH	eQTL	pvalue	0.981127	3
chr19:49738081_49925208	CD37	chr19	49738081	49925208	rs1465697	chr19:49837246	0.8831	NA	ENSG00000269423	349	7.55232e-06	0.90154	2.44131e-07	0.0290732	0.069379	1	0.286533	TFH	eQTL	pvalue	NA	NA
chr16:79635140_79656999	MAF	chr16	79635140	79656999	rs6564681	chr16:79652720	0.9099		ENSG00000261722	37	0.0520994	0.87333	0.000296166	0.00489519	0.0693789	1	0.864865	CD8naive	eQTL	pvalue	NA	NA
chr5:35728440_36153781	IL7R	chr5	35728440	36153781	rs10063294	chr5:35877505	0.9057	SPEF2	ENSG00000152582	788	7.50807e-05	0.859079	6.25155e-06	0.0714614	0.0693787	-1	0.380711	CD8stim	eQTL	pvalue	2.02916e-16	4
chr17:40264534_40782389	STAT3	chr17	40264534	40782389	rs1026916	chr17:40529835	0.8784	BRCA1P1	ENSG00000267595	439	7.87062e-09	0.89809	2.85704e-10	0.0325313	0.0693786	-1	0.612756	monocytes	eQTL	pvalue	NA	NA
chr19:10258259_10897760	TYK2	chr19	10258259	10897760	rs34536443	chr19:10463118	1.3037	LDLR	ENSG00000130164	883	0.000101053	0.859165	8.39982e-06	0.0713472	0.0693786	1	0.380521	TH2	eQTL	pvalue	2.59266e-16	7
chr11:60760530_60835043	CD6	chr11	60760530	60835043	rs4939490	chr11:60793651	1.1464	DDB1	ENSG00000167986	153	1.58809e-09	0.916987	2.37331e-11	0.0136345	0.0693783	1	0.522876	TH1	eQTL	pvalue	0.999992	1
chr1:157481253_157815203	FCRL3	chr1	157481253	157815203	rs2317231	chr1:157686337	1.1058	NTRK1	ENSG00000198400	621	0.000179803	0.886238	8.98066e-06	0.0441957	0.069378	1	0.194847	CD8naive	eQTL	pvalue	0.000424899	4
chr19:49738081_49925208	CD37	chr19	49738081	49925208	rs1465697	chr19:49837246	0.8831		ENSG00000269194	348	7.59196e-06	0.906273	2.04492e-07	0.0243414	0.0693779	-1	0.367816	NK	eQTL	pvalue	NA	NA
chr19:18164862_18409068	MPV17L2	chr19	18164862	18409068	rs4808760	chr19:18301979	0.8741	CCDC194	ENSG00000269720	481	7.09036e-08	0.88955	3.27931e-09	0.0410726	0.0693773	1	0.735967	TH2	eQTL	pvalue	NA	NA
chr10:80999869_81071087	ZMIZ1	chr10	80999869	81071087	rs1250551	chr10:81059335	0.8907	LINC02679	ENSG00000226676	104	6.55287e-06	0.922265	5.98312e-08	0.00835139	0.0693773	1	0.471154	TH17	eQTL	pvalue	NA	NA
chr16:29841225_30438138	TBX6	chr16	29841225	30438138	rs3809627	chr16:30103160	0.9076	PHKG2	ENSG00000156873	312	0.00902298	0.897021	0.000245465	0.0243336	0.0693771	-1	0.634615	TH1	eQTL	pvalue	0.0216345	4
chr19:10744807_11274530	SMARCA4	chr19	10744807	11274530	rs12609500	chr19:11173928	1.0997	RNA5SP464	ENSG00000252060	384	0.0250428	0.8754	0.000841287	0.0293388	0.0693769	1	0.505208	TREGnaive	eQTL	pvalue	NA	NA
chr11:14076321_14885062	RRAS2	chr11	14076321	14885062	rs61884005	chr11:14402930	1.1436	SPON1-AS1	ENSG00000254418	969	0.0457507	0.782783	0.00564112	0.0964487	0.0693767	-1	0.370485	TH1	eQTL	pvalue	NA	NA
chr12:9445978_9939813	CLECL1	chr12	9445978	9939813	rs7977720	chr12:9866349	0.903		ENSG00000256594	824	4.29777e-05	0.832926	5.0421e-06	0.0976488	0.0693767	-1	0.169903	TH1	eQTL	pvalue	NA	NA
chr1:200671993_201056749	INAVA	chr1	200671993	201056749	rs59655222	chr1:200875897	1.1311	IPO9	ENSG00000198700	492	2.88952e-06	0.887382	1.41022e-07	0.0432388	0.0693763	1	0.640244	CD4stim	eQTL	pvalue	0.999992	1
chr19:49738081_49925208	CD37	chr19	49738081	49925208	rs1465697	chr19:49837246	0.8831	RUVBL2	ENSG00000183207	348	7.57364e-06	0.904086	2.22828e-07	0.0265302	0.0693763	-1	0.58908	Bnaive	eQTL	pvalue	0.99911	1
chr19:10423338_10625953	KEAP1	chr19	10423338	10625953	rs28834106	chr19:10592144	1.1381	SWSAP1	ENSG00000173928	168	0.000107991	0.91769	1.51733e-06	0.0128247	0.0693763	1	0.422619	Bnaive	eQTL	pvalue	0.00013467	9
chr19:49738081_49925208	CD37	chr19	49738081	49925208	rs1465697	chr19:49837246	0.8831	GRIN2D	ENSG00000105464	312	7.58513e-06	0.902335	2.38318e-07	0.0282812	0.0693762	-1	0.227564	Bnaive	eQTL	pvalue	0.998649	1
chr16:79108045_79129738	WWOX	chr16	79108045	79129738	rs12925972	chr16:79111297	1.0992		ENSG00000260816	28	0.051152	0.877123	0.000133284	0.00221609	0.0693761	-1	0.75	TH1	eQTL	pvalue	NA	NA
chr7:49883749_50304782	SPATA48	chr7	49883749	50304782	rs10230723	chr7:50239880	1.1073		ENSG00000228005	674	0.0665681	0.815604	0.00366139	0.0447906	0.069376	-1	0.456973	TH1	eQTL	pvalue	NA	NA
chr1:101212872_101621089	EXTL2	chr1	101212872	101621089	rs74449127	chr1:101290432	1.2177	BRI3P1	ENSG00000225169	590	6.5537e-10	0.885623	3.33525e-11	0.0450009	0.0693759	1	0.638983	CD8naive	eQTL	pvalue	NA	NA
chr7:149128286_149433143	ZNF746	chr7	149128286	149433143	rs354033	chr7:149289464	1.114	ZNF212	ENSG00000170260	465	0.00071564	0.894755	2.81494e-05	0.0351254	0.0693758	1	0.6	CD8stim	eQTL	pvalue	1.8861e-06	6
chr6:90804863_91086379	BACH2	chr6	90804863	91086379	rs72928038	chr6:90976768	0.8517		ENSG00000199630	262	3.3845e-05	0.906565	8.99494e-07	0.0240243	0.0693758	1	0.679389	TH1	eQTL	pvalue	NA	NA
chr6:36345180_36612323	ETV7	chr6	36345180	36612323	rs1076928	chr6:36348689	0.9266	LAP3P2	ENSG00000213500	435	0.147552	0.750978	0.00528177	0.0268126	0.0693758	-1	0.317241	monocytes	eQTL	pvalue	NA	NA
chr19:45110119_45187302	PVR	chr19	45110119	45187302	rs7260482	chr19:45143942	0.9152	CEACAM19	ENSG00000186567	115	0.184366	0.735276	0.00221567	0.00876701	0.0693756	1	0.356522	CD4naive	eQTL	pvalue	5.77651e-07	9
chr4:121992040_122147741	TNIP3	chr4	121992040	122147741	rs17051321	chr4:122119449	0.9097		ENSG00000207148	179	0.0127633	0.905041	0.000179247	0.012641	0.0693756	0	0	CD4naive	eQTL	pvalue	NA	NA
chr4:121992040_122147741	TNIP3	chr4	121992040	122147741	rs17051321	chr4:122119449	0.9097	QRFPR	ENSG00000186867	179	0.0127633	0.905041	0.000179247	0.012641	0.0693756	0	0	CD4naive	eQTL	pvalue	1.86675e-12	8
chr4:121992040_122147741	TNIP3	chr4	121992040	122147741	rs17051321	chr4:122119449	0.9097	NA	ENSG00000264927	179	0.0127633	0.905041	0.000179247	0.012641	0.0693756	0	0	CD4naive	eQTL	pvalue	NA	NA
chr4:121992040_122147741	TNIP3	chr4	121992040	122147741	rs17051321	chr4:122119449	0.9097	TUBB4BP5	ENSG00000224062	179	0.0127633	0.905041	0.000179247	0.012641	0.0693756	0	0	CD4naive	eQTL	pvalue	NA	NA
chr4:121992040_122147741	TNIP3	chr4	121992040	122147741	rs17051321	chr4:122119449	0.9097		ENSG00000226757	179	0.0127633	0.905041	0.000179247	0.012641	0.0693756	0	0	CD4naive	eQTL	pvalue	NA	NA
chr4:121992040_122147741	TNIP3	chr4	121992040	122147741	rs17051321	chr4:122119449	0.9097	RN7SKP137	ENSG00000223006	179	0.0127633	0.905041	0.000179247	0.012641	0.0693756	0	0	CD8naive	eQTL	pvalue	NA	NA
chr4:121992040_122147741	TNIP3	chr4	121992040	122147741	rs17051321	chr4:122119449	0.9097		ENSG00000250344	179	0.0127633	0.905041	0.000179247	0.012641	0.0693756	0	0	CD8naive	eQTL	pvalue	NA	NA
chr4:121992040_122147741	TNIP3	chr4	121992040	122147741	rs17051321	chr4:122119449	0.9097	RNU6-948P	ENSG00000252183	179	0.0127633	0.905041	0.000179247	0.012641	0.0693756	0	0	CD8naive	eQTL	pvalue	NA	NA
chr4:121992040_122147741	TNIP3	chr4	121992040	122147741	rs17051321	chr4:122119449	0.9097		ENSG00000207148	179	0.0127633	0.905041	0.000179247	0.012641	0.0693756	0	0	CD8naive	eQTL	pvalue	NA	NA
chr4:121992040_122147741	TNIP3	chr4	121992040	122147741	rs17051321	chr4:122119449	0.9097	QRFPR	ENSG00000186867	179	0.0127633	0.905041	0.000179247	0.012641	0.0693756	0	0	CD8naive	eQTL	pvalue	1.86675e-12	8
chr4:121992040_122147741	TNIP3	chr4	121992040	122147741	rs17051321	chr4:122119449	0.9097	NA	ENSG00000264927	179	0.0127633	0.905041	0.000179247	0.012641	0.0693756	0	0	CD8naive	eQTL	pvalue	NA	NA
chr4:121992040_122147741	TNIP3	chr4	121992040	122147741	rs17051321	chr4:122119449	0.9097	TUBB4BP5	ENSG00000224062	179	0.0127633	0.905041	0.000179247	0.012641	0.0693756	0	0	CD8naive	eQTL	pvalue	NA	NA
chr4:121992040_122147741	TNIP3	chr4	121992040	122147741	rs17051321	chr4:122119449	0.9097		ENSG00000226757	179	0.0127633	0.905041	0.000179247	0.012641	0.0693756	0	0	CD8naive	eQTL	pvalue	NA	NA
chr4:121992040_122147741	TNIP3	chr4	121992040	122147741	rs17051321	chr4:122119449	0.9097	RNU6-550P	ENSG00000212359	179	0.0127633	0.905041	0.000179247	0.012641	0.0693756	0	0	TH17	eQTL	pvalue	NA	NA
chr4:121992040_122147741	TNIP3	chr4	121992040	122147741	rs17051321	chr4:122119449	0.9097	SETP12	ENSG00000251609	179	0.0127633	0.905041	0.000179247	0.012641	0.0693756	0	0	TH17	eQTL	pvalue	NA	NA
chr4:121992040_122147741	TNIP3	chr4	121992040	122147741	rs17051321	chr4:122119449	0.9097	RN7SKP137	ENSG00000223006	179	0.0127633	0.905041	0.000179247	0.012641	0.0693756	0	0	TH17	eQTL	pvalue	NA	NA
chr4:121992040_122147741	TNIP3	chr4	121992040	122147741	rs17051321	chr4:122119449	0.9097		ENSG00000250344	179	0.0127633	0.905041	0.000179247	0.012641	0.0693756	0	0	TH17	eQTL	pvalue	NA	NA
chr4:121992040_122147741	TNIP3	chr4	121992040	122147741	rs17051321	chr4:122119449	0.9097		ENSG00000271302	179	0.0127633	0.905041	0.000179247	0.012641	0.0693756	0	0	TH17	eQTL	pvalue	NA	NA
chr4:121992040_122147741	TNIP3	chr4	121992040	122147741	rs17051321	chr4:122119449	0.9097	RNU6-948P	ENSG00000252183	179	0.0127633	0.905041	0.000179247	0.012641	0.0693756	0	0	TH17	eQTL	pvalue	NA	NA
chr4:121992040_122147741	TNIP3	chr4	121992040	122147741	rs17051321	chr4:122119449	0.9097		ENSG00000207148	179	0.0127633	0.905041	0.000179247	0.012641	0.0693756	0	0	TH17	eQTL	pvalue	NA	NA
chr4:121992040_122147741	TNIP3	chr4	121992040	122147741	rs17051321	chr4:122119449	0.9097	QRFPR	ENSG00000186867	179	0.0127633	0.905041	0.000179247	0.012641	0.0693756	0	0	TH17	eQTL	pvalue	1.86675e-12	8
chr4:121992040_122147741	TNIP3	chr4	121992040	122147741	rs17051321	chr4:122119449	0.9097	NA	ENSG00000264927	179	0.0127633	0.905041	0.000179247	0.012641	0.0693756	0	0	TH17	eQTL	pvalue	NA	NA
chr4:121992040_122147741	TNIP3	chr4	121992040	122147741	rs17051321	chr4:122119449	0.9097	TUBB4BP5	ENSG00000224062	179	0.0127633	0.905041	0.000179247	0.012641	0.0693756	0	0	TH17	eQTL	pvalue	NA	NA
chr4:121992040_122147741	TNIP3	chr4	121992040	122147741	rs17051321	chr4:122119449	0.9097		ENSG00000226757	179	0.0127633	0.905041	0.000179247	0.012641	0.0693756	0	0	TH17	eQTL	pvalue	NA	NA
chr4:121992040_122147741	TNIP3	chr4	121992040	122147741	rs17051321	chr4:122119449	0.9097		ENSG00000249409	179	0.0127633	0.905041	0.000179247	0.012641	0.0693756	0	0	THSTAR	eQTL	pvalue	NA	NA
chr4:121992040_122147741	TNIP3	chr4	121992040	122147741	rs17051321	chr4:122119449	0.9097	SETP12	ENSG00000251609	179	0.0127633	0.905041	0.000179247	0.012641	0.0693756	0	0	THSTAR	eQTL	pvalue	NA	NA
chr4:121992040_122147741	TNIP3	chr4	121992040	122147741	rs17051321	chr4:122119449	0.9097	RN7SKP137	ENSG00000223006	179	0.0127633	0.905041	0.000179247	0.012641	0.0693756	0	0	THSTAR	eQTL	pvalue	NA	NA
chr4:121992040_122147741	TNIP3	chr4	121992040	122147741	rs17051321	chr4:122119449	0.9097		ENSG00000250344	179	0.0127633	0.905041	0.000179247	0.012641	0.0693756	0	0	THSTAR	eQTL	pvalue	NA	NA
chr4:121992040_122147741	TNIP3	chr4	121992040	122147741	rs17051321	chr4:122119449	0.9097		ENSG00000271302	179	0.0127633	0.905041	0.000179247	0.012641	0.0693756	0	0	THSTAR	eQTL	pvalue	NA	NA
chr4:121992040_122147741	TNIP3	chr4	121992040	122147741	rs17051321	chr4:122119449	0.9097		ENSG00000207148	179	0.0127633	0.905041	0.000179247	0.012641	0.0693756	0	0	THSTAR	eQTL	pvalue	NA	NA
chr4:121992040_122147741	TNIP3	chr4	121992040	122147741	rs17051321	chr4:122119449	0.9097	NA	ENSG00000264927	179	0.0127633	0.905041	0.000179247	0.012641	0.0693756	0	0	THSTAR	eQTL	pvalue	NA	NA
chr4:121992040_122147741	TNIP3	chr4	121992040	122147741	rs17051321	chr4:122119449	0.9097	TUBB4BP5	ENSG00000224062	179	0.0127633	0.905041	0.000179247	0.012641	0.0693756	0	0	THSTAR	eQTL	pvalue	NA	NA
chr4:121992040_122147741	TNIP3	chr4	121992040	122147741	rs17051321	chr4:122119449	0.9097		ENSG00000226757	179	0.0127633	0.905041	0.000179247	0.012641	0.0693756	0	0	THSTAR	eQTL	pvalue	NA	NA
chr4:121992040_122147741	TNIP3	chr4	121992040	122147741	rs17051321	chr4:122119449	0.9097		ENSG00000249409	179	0.0127633	0.905041	0.000179247	0.012641	0.0693756	0	0	TH2	eQTL	pvalue	NA	NA
chr4:121992040_122147741	TNIP3	chr4	121992040	122147741	rs17051321	chr4:122119449	0.9097	RNU6-550P	ENSG00000212359	179	0.0127633	0.905041	0.000179247	0.012641	0.0693756	0	0	TH2	eQTL	pvalue	NA	NA
chr4:121992040_122147741	TNIP3	chr4	121992040	122147741	rs17051321	chr4:122119449	0.9097	SETP12	ENSG00000251609	179	0.0127633	0.905041	0.000179247	0.012641	0.0693756	0	0	TH2	eQTL	pvalue	NA	NA
chr4:121992040_122147741	TNIP3	chr4	121992040	122147741	rs17051321	chr4:122119449	0.9097	RN7SKP137	ENSG00000223006	179	0.0127633	0.905041	0.000179247	0.012641	0.0693756	0	0	TH2	eQTL	pvalue	NA	NA
chr4:121992040_122147741	TNIP3	chr4	121992040	122147741	rs17051321	chr4:122119449	0.9097		ENSG00000250344	179	0.0127633	0.905041	0.000179247	0.012641	0.0693756	0	0	TH2	eQTL	pvalue	NA	NA
chr4:121992040_122147741	TNIP3	chr4	121992040	122147741	rs17051321	chr4:122119449	0.9097		ENSG00000271302	179	0.0127633	0.905041	0.000179247	0.012641	0.0693756	0	0	TH2	eQTL	pvalue	NA	NA
chr4:121992040_122147741	TNIP3	chr4	121992040	122147741	rs17051321	chr4:122119449	0.9097	RNU6-948P	ENSG00000252183	179	0.0127633	0.905041	0.000179247	0.012641	0.0693756	0	0	TH2	eQTL	pvalue	NA	NA
chr4:121992040_122147741	TNIP3	chr4	121992040	122147741	rs17051321	chr4:122119449	0.9097		ENSG00000207148	179	0.0127633	0.905041	0.000179247	0.012641	0.0693756	0	0	TH2	eQTL	pvalue	NA	NA
chr4:121992040_122147741	TNIP3	chr4	121992040	122147741	rs17051321	chr4:122119449	0.9097	QRFPR	ENSG00000186867	179	0.0127633	0.905041	0.000179247	0.012641	0.0693756	0	0	TH2	eQTL	pvalue	1.86675e-12	8
chr4:121992040_122147741	TNIP3	chr4	121992040	122147741	rs17051321	chr4:122119449	0.9097	NA	ENSG00000264927	179	0.0127633	0.905041	0.000179247	0.012641	0.0693756	0	0	TH2	eQTL	pvalue	NA	NA
chr4:121992040_122147741	TNIP3	chr4	121992040	122147741	rs17051321	chr4:122119449	0.9097	TUBB4BP5	ENSG00000224062	179	0.0127633	0.905041	0.000179247	0.012641	0.0693756	0	0	TH2	eQTL	pvalue	NA	NA
chr4:121992040_122147741	TNIP3	chr4	121992040	122147741	rs17051321	chr4:122119449	0.9097		ENSG00000226757	179	0.0127633	0.905041	0.000179247	0.012641	0.0693756	0	0	TH2	eQTL	pvalue	NA	NA
chr4:121992040_122147741	TNIP3	chr4	121992040	122147741	rs17051321	chr4:122119449	0.9097		ENSG00000249409	179	0.0127633	0.905041	0.000179247	0.012641	0.0693756	0	0	TREGnaive	eQTL	pvalue	NA	NA
chr4:121992040_122147741	TNIP3	chr4	121992040	122147741	rs17051321	chr4:122119449	0.9097	RNU6-550P	ENSG00000212359	179	0.0127633	0.905041	0.000179247	0.012641	0.0693756	0	0	TREGnaive	eQTL	pvalue	NA	NA
chr4:121992040_122147741	TNIP3	chr4	121992040	122147741	rs17051321	chr4:122119449	0.9097	SETP12	ENSG00000251609	179	0.0127633	0.905041	0.000179247	0.012641	0.0693756	0	0	TREGnaive	eQTL	pvalue	NA	NA
chr4:121992040_122147741	TNIP3	chr4	121992040	122147741	rs17051321	chr4:122119449	0.9097		ENSG00000207148	179	0.0127633	0.905041	0.000179247	0.012641	0.0693756	0	0	TREGnaive	eQTL	pvalue	NA	NA
chr4:121992040_122147741	TNIP3	chr4	121992040	122147741	rs17051321	chr4:122119449	0.9097	NA	ENSG00000264927	179	0.0127633	0.905041	0.000179247	0.012641	0.0693756	0	0	TREGnaive	eQTL	pvalue	NA	NA
chr4:121992040_122147741	TNIP3	chr4	121992040	122147741	rs17051321	chr4:122119449	0.9097	TUBB4BP5	ENSG00000224062	179	0.0127633	0.905041	0.000179247	0.012641	0.0693756	0	0	TREGnaive	eQTL	pvalue	NA	NA
chr4:121992040_122147741	TNIP3	chr4	121992040	122147741	rs17051321	chr4:122119449	0.9097	RNU6-550P	ENSG00000212359	179	0.0127633	0.905041	0.000179247	0.012641	0.0693756	0	0	CD4stim	eQTL	pvalue	NA	NA
chr4:121992040_122147741	TNIP3	chr4	121992040	122147741	rs17051321	chr4:122119449	0.9097		ENSG00000207148	179	0.0127633	0.905041	0.000179247	0.012641	0.0693756	0	0	CD4stim	eQTL	pvalue	NA	NA
chr4:121992040_122147741	TNIP3	chr4	121992040	122147741	rs17051321	chr4:122119449	0.9097	NA	ENSG00000264927	179	0.0127633	0.905041	0.000179247	0.012641	0.0693756	0	0	CD4stim	eQTL	pvalue	NA	NA
chr4:121992040_122147741	TNIP3	chr4	121992040	122147741	rs17051321	chr4:122119449	0.9097	TUBB4BP5	ENSG00000224062	179	0.0127633	0.905041	0.000179247	0.012641	0.0693756	0	0	CD4stim	eQTL	pvalue	NA	NA
chr4:121992040_122147741	TNIP3	chr4	121992040	122147741	rs17051321	chr4:122119449	0.9097		ENSG00000249409	179	0.0127633	0.905041	0.000179247	0.012641	0.0693756	0	0	CD8stim	eQTL	pvalue	NA	NA
chr4:121992040_122147741	TNIP3	chr4	121992040	122147741	rs17051321	chr4:122119449	0.9097		ENSG00000207148	179	0.0127633	0.905041	0.000179247	0.012641	0.0693756	0	0	CD8stim	eQTL	pvalue	NA	NA
chr4:121992040_122147741	TNIP3	chr4	121992040	122147741	rs17051321	chr4:122119449	0.9097	QRFPR	ENSG00000186867	179	0.0127633	0.905041	0.000179247	0.012641	0.0693756	0	0	CD8stim	eQTL	pvalue	1.86675e-12	8
chr4:121992040_122147741	TNIP3	chr4	121992040	122147741	rs17051321	chr4:122119449	0.9097	NA	ENSG00000264927	179	0.0127633	0.905041	0.000179247	0.012641	0.0693756	0	0	CD8stim	eQTL	pvalue	NA	NA
chr4:121992040_122147741	TNIP3	chr4	121992040	122147741	rs17051321	chr4:122119449	0.9097	TUBB4BP5	ENSG00000224062	179	0.0127633	0.905041	0.000179247	0.012641	0.0693756	0	0	CD8stim	eQTL	pvalue	NA	NA
chr4:121992040_122147741	TNIP3	chr4	121992040	122147741	rs17051321	chr4:122119449	0.9097	RNU6-550P	ENSG00000212359	179	0.0127633	0.905041	0.000179247	0.012641	0.0693756	0	0	TFH	eQTL	pvalue	NA	NA
chr4:121992040_122147741	TNIP3	chr4	121992040	122147741	rs17051321	chr4:122119449	0.9097	RN7SKP137	ENSG00000223006	179	0.0127633	0.905041	0.000179247	0.012641	0.0693756	0	0	TFH	eQTL	pvalue	NA	NA
chr4:121992040_122147741	TNIP3	chr4	121992040	122147741	rs17051321	chr4:122119449	0.9097		ENSG00000250344	179	0.0127633	0.905041	0.000179247	0.012641	0.0693756	0	0	TFH	eQTL	pvalue	NA	NA
chr4:121992040_122147741	TNIP3	chr4	121992040	122147741	rs17051321	chr4:122119449	0.9097	RNU6-948P	ENSG00000252183	179	0.0127633	0.905041	0.000179247	0.012641	0.0693756	0	0	TFH	eQTL	pvalue	NA	NA
chr4:121992040_122147741	TNIP3	chr4	121992040	122147741	rs17051321	chr4:122119449	0.9097		ENSG00000207148	179	0.0127633	0.905041	0.000179247	0.012641	0.0693756	0	0	TFH	eQTL	pvalue	NA	NA
chr4:121992040_122147741	TNIP3	chr4	121992040	122147741	rs17051321	chr4:122119449	0.9097	QRFPR	ENSG00000186867	179	0.0127633	0.905041	0.000179247	0.012641	0.0693756	0	0	TFH	eQTL	pvalue	1.86675e-12	8
chr4:121992040_122147741	TNIP3	chr4	121992040	122147741	rs17051321	chr4:122119449	0.9097	NA	ENSG00000264927	179	0.0127633	0.905041	0.000179247	0.012641	0.0693756	0	0	TFH	eQTL	pvalue	NA	NA
chr4:121992040_122147741	TNIP3	chr4	121992040	122147741	rs17051321	chr4:122119449	0.9097	TUBB4BP5	ENSG00000224062	179	0.0127633	0.905041	0.000179247	0.012641	0.0693756	0	0	TFH	eQTL	pvalue	NA	NA
chr4:121992040_122147741	TNIP3	chr4	121992040	122147741	rs17051321	chr4:122119449	0.9097		ENSG00000249409	179	0.0127633	0.905041	0.000179247	0.012641	0.0693756	0	0	TREG_MEM	eQTL	pvalue	NA	NA
chr4:121992040_122147741	TNIP3	chr4	121992040	122147741	rs17051321	chr4:122119449	0.9097	RNU6-550P	ENSG00000212359	179	0.0127633	0.905041	0.000179247	0.012641	0.0693756	0	0	TREG_MEM	eQTL	pvalue	NA	NA
chr4:121992040_122147741	TNIP3	chr4	121992040	122147741	rs17051321	chr4:122119449	0.9097	SETP12	ENSG00000251609	179	0.0127633	0.905041	0.000179247	0.012641	0.0693756	0	0	TREG_MEM	eQTL	pvalue	NA	NA
chr4:121992040_122147741	TNIP3	chr4	121992040	122147741	rs17051321	chr4:122119449	0.9097		ENSG00000250344	179	0.0127633	0.905041	0.000179247	0.012641	0.0693756	0	0	TREG_MEM	eQTL	pvalue	NA	NA
chr4:121992040_122147741	TNIP3	chr4	121992040	122147741	rs17051321	chr4:122119449	0.9097	RNU6-948P	ENSG00000252183	179	0.0127633	0.905041	0.000179247	0.012641	0.0693756	0	0	TREG_MEM	eQTL	pvalue	NA	NA
chr4:121992040_122147741	TNIP3	chr4	121992040	122147741	rs17051321	chr4:122119449	0.9097		ENSG00000207148	179	0.0127633	0.905041	0.000179247	0.012641	0.0693756	0	0	TREG_MEM	eQTL	pvalue	NA	NA
chr4:121992040_122147741	TNIP3	chr4	121992040	122147741	rs17051321	chr4:122119449	0.9097	QRFPR	ENSG00000186867	179	0.0127633	0.905041	0.000179247	0.012641	0.0693756	0	0	TREG_MEM	eQTL	pvalue	1.86675e-12	8
chr4:121992040_122147741	TNIP3	chr4	121992040	122147741	rs17051321	chr4:122119449	0.9097	NA	ENSG00000264927	179	0.0127633	0.905041	0.000179247	0.012641	0.0693756	0	0	TREG_MEM	eQTL	pvalue	NA	NA
chr4:121992040_122147741	TNIP3	chr4	121992040	122147741	rs17051321	chr4:122119449	0.9097	TUBB4BP5	ENSG00000224062	179	0.0127633	0.905041	0.000179247	0.012641	0.0693756	0	0	TREG_MEM	eQTL	pvalue	NA	NA
chr22:22017142_22349088	MAPK1	chr22	22017142	22349088	rs9610458	chr22:22205353	1.121	IGLV1-50	ENSG00000211645	649	8.87394e-07	0.874699	5.68069e-08	0.0559248	0.0693755	-1	0.244992	TH2	eQTL	pvalue	NA	NA
chr19:10744807_11274530	SMARCA4	chr19	10744807	11274530	rs12609500	chr19:11173928	1.0997		ENSG00000213303	776	0.0235897	0.840601	0.00181533	0.0646185	0.0693755	1	0.636598	monocytes	eQTL	pvalue	NA	NA
chr10:75154043_75706194	PLAU	chr10	75154043	75706194	rs17741873	chr10:75653800	1.0931	ADK	ENSG00000156110	519	0.423751	0.457992	0.0235251	0.0253566	0.0693748	1	0.495183	TH17	eQTL	pvalue	0.322841	5
chr6:135188731_135538639	MYB	chr6	135188731	135538639	rs2327586	chr6:135495226	1.1113		ENSG00000233534	480	0.000658254	0.89469	2.59862e-05	0.0352507	0.0693746	1	0.539583	TREG_MEM	eQTL	pvalue	NA	NA
chr19:10744807_11274530	SMARCA4	chr19	10744807	11274530	rs12609500	chr19:11173928	1.0997		ENSG00000267174	782	0.0234932	0.838508	0.00187221	0.0667528	0.0693741	-1	0.516624	TFH	eQTL	pvalue	NA	NA
chr19:49738081_49925208	CD37	chr19	49738081	49925208	rs1465697	chr19:49837246	0.8831	CD37	ENSG00000104894	351	7.58488e-06	0.905438	2.11517e-07	0.0251802	0.0693741	-1	0.541311	TH1	eQTL	pvalue	0.00640181	6
chr19:6615889_6693163	TNFSF14	chr19	6615889	6693163	rs1077667	chr19:6668972	1.164		ENSG00000269802	261	9.79091e-07	0.909158	2.31934e-08	0.0214674	0.069374	1	0.367816	CD8naive	eQTL	pvalue	NA	NA
chr19:16444965_16814328	EPS15L1	chr19	16444965	16814328	rs58166386	chr19:16559421	1.095	CYP4F9P	ENSG00000267392	401	0.0157215	0.882024	0.000577029	0.0323036	0.069374	1	0.433915	TREG_MEM	eQTL	pvalue	NA	NA
chr19:10744807_11274530	SMARCA4	chr19	10744807	11274530	rs12609500	chr19:11173928	1.0997	ZNF440	ENSG00000171295	554	0.024192	0.861886	0.00121817	0.0433301	0.0693739	1	0.566787	CD4naive	eQTL	pvalue	5.58999e-13	9
chr19:16444965_16814328	EPS15L1	chr19	16444965	16814328	rs58166386	chr19:16559421	1.095		ENSG00000269066	401	0.0157173	0.881788	0.000581227	0.0325391	0.0693739	-1	0.32419	TH17	eQTL	pvalue	NA	NA
chr7:37359204_37459644	ELMO1	chr7	37359204	37459644	rs60600003	chr7:37382465	0.8747		ENSG00000231916	264	0.128451	0.778791	0.00332056	0.0200629	0.0693738	1	0.439394	NK	eQTL	pvalue	NA	NA
chr2:112423188_113109590	MERTK	chr2	112423188	113109590	rs57116599	chr2:112770799	0.8869		ENSG00000229118	905	0.00027696	0.854884	2.44631e-05	0.0754403	0.0693738	1	0.562431	CD8stim	eQTL	pvalue	NA	NA
chr14:103015542_103459588	TRAF3	chr14	103015542	103459588	rs12588969	chr14:103230758	0.9148		ENSG00000270591	208	0.000248783	0.914115	4.44374e-06	0.0162584	0.0693738	1	0.105769	NK	eQTL	pvalue	NA	NA
chr1:160162872_160430469	VANGL2	chr1	160162872	160430469	rs3737798	chr1:160389984	1.0911		ENSG00000227741	271	0.0423275	0.868206	0.000937295	0.0191561	0.0693736	-1	0.479705	monocytes	eQTL	pvalue	NA	NA
chr3:159485268_159713078	IL12A	chr3	159485268	159713078	rs1014486	chr3:159691112	1.1108	BRD7P2	ENSG00000184100	406	0.000277847	0.897628	1.01467e-05	0.0327109	0.0693735	1	0.529557	monocytes	eQTL	pvalue	NA	NA
chr14:52228101_52368559	GNG2	chr14	52228101	52368559	rs11852059	chr14:52306091	0.908		ENSG00000258802	314	0.0700039	0.830751	0.00232696	0.0275451	0.0693733	-1	0.528662	TREG_MEM	eQTL	pvalue	NA	NA
chr19:6615889_6693163	TNFSF14	chr19	6615889	6693163	rs1077667	chr19:6668972	1.164	NA	ENSG00000263995	261	9.76005e-07	0.906292	2.62802e-08	0.0243337	0.0693731	-1	0.532567	TH2	eQTL	pvalue	NA	NA
chr14:75945376_76028941	BATF	chr14	75945376	76028941	rs34695601	chr14:76014298	1.1157		ENSG00000258454	136	0.0138376	0.905581	0.000169736	0.0110387	0.0693731	-1	0.316176	CD8naive	eQTL	pvalue	NA	NA
chr19:6615889_6693163	TNFSF14	chr19	6615889	6693163	rs1077667	chr19:6668972	1.164	ARHGEF18	ENSG00000104880	261	9.79141e-07	0.909204	2.31447e-08	0.0214222	0.069373	1	0.544061	CD8stim	eQTL	pvalue	0.908368	3
chr3:100568229_101346033	IMPG2	chr3	100568229	101346033	rs111430408	chr3:100848597	1.1813	VTI1BP1	ENSG00000243974	903	0.143961	0.704737	0.0139092	0.0680207	0.0693728	-1	0.266888	TH17	eQTL	pvalue	NA	NA
chr19:10423338_10625953	KEAP1	chr19	10423338	10625953	rs28834106	chr19:10592144	1.1381	ZNF812P	ENSG00000224689	268	0.000106796	0.907982	2.65886e-06	0.0225363	0.0693726	1	0.619403	CD4naive	eQTL	pvalue	NA	10
chr11:118000454_118904452	PHLDB1	chr11	118000454	118904452	rs34026809	chr11:118480695	0.8643	CD3D	ENSG00000167286	1368	0.000117161	0.831998	1.38802e-05	0.0984986	0.0693724	-1	0.45614	Bnaive	eQTL	pvalue	0.00662795	8
chr2:112423188_113109590	MERTK	chr2	112423188	113109590	rs57116599	chr2:112770799	0.8869		ENSG00000229118	891	0.000279514	0.862768	2.19098e-05	0.067559	0.0693719	-1	0.607183	TFH	eQTL	pvalue	NA	NA
chr12:123192738_124002762	PITPNM2	chr12	123192738	124002762	rs7975763	chr12:123604053	0.886		ENSG00000270130	740	0.000335051	0.871307	2.27004e-05	0.0589634	0.0693717	1	0.813514	NK	eQTL	pvalue	NA	NA
chr1:120135045_120341256	PHGDH	chr1	120135045	120341256	rs483180	chr1:120267505	0.8974	HAO2	ENSG00000116882	310	0.000449228	0.900574	1.47951e-05	0.0295907	0.0693717	1	0.625806	TFH	eQTL	pvalue	4.47633e-08	8
chr7:37359204_37459644	ELMO1	chr7	37359204	37459644	rs60600003	chr7:37382465	0.8747		ENSG00000272908	245	0.127957	0.781508	0.00298724	0.0181754	0.0693715	-1	0.485714	TH1	eQTL	pvalue	NA	NA
chr19:49738081_49925208	CD37	chr19	49738081	49925208	rs1465697	chr19:49837246	0.8831	FAM83E	ENSG00000105523	349	7.58541e-06	0.90549	2.11103e-07	0.0251305	0.0693712	1	0.358166	THSTAR	eQTL	pvalue	6.61984e-06	9
chr7:37359204_37459644	ELMO1	chr7	37359204	37459644	rs60600003	chr7:37382465	0.8747	ELMO1-AS1	ENSG00000224101	263	0.128281	0.777458	0.00353503	0.0213551	0.0693712	-1	0.406844	monocytes	eQTL	pvalue	NA	NA
chr19:10423338_10625953	KEAP1	chr19	10423338	10625953	rs28834106	chr19:10592144	1.1381	PPAN	ENSG00000130810	263	0.000106787	0.907899	2.66887e-06	0.0226213	0.0693705	-1	0.562738	THSTAR	eQTL	pvalue	1.16704e-08	7
chr16:11020235_11325215	CLEC16A	chr16	11020235	11325215	rs6498163	chr16:11213951	0.8293		ENSG00000262488	630	1.16967e-18	0.871122	7.99949e-20	0.0595078	0.0693702	1	0.453968	NK	eQTL	pvalue	NA	NA
chr19:16444965_16814328	EPS15L1	chr19	16444965	16814328	rs58166386	chr19:16559421	1.095	AKAP8	ENSG00000105127	22	0.289558	0.638588	0.000796678	0.00168762	0.0693699	1	0.772727	TH1	eQTL	pvalue	0.982555	2
chr22:22017142_22349088	MAPK1	chr22	22017142	22349088	rs9610458	chr22:22205353	1.121	ASH2LP3	ENSG00000225724	649	8.91279e-07	0.878528	5.29276e-08	0.052101	0.0693699	-1	0.493066	TH2	eQTL	pvalue	NA	NA
chr3:101645933_101805935	ZPLD1	chr3	101645933	101805935	rs4325907	chr3:101749022	0.9055	ACTR3P3	ENSG00000242573	361	0.000346419	0.903449	1.03123e-05	0.0268247	0.0693696	-1	0.509695	NK	eQTL	pvalue	NA	NA
chr22:22017142_22349088	MAPK1	chr22	22017142	22349088	rs9610458	chr22:22205353	1.121	IGLV1-36	ENSG00000211655	649	8.93334e-07	0.880553	5.08739e-08	0.0500767	0.0693693	1	0.59168	TREG_MEM	eQTL	pvalue	NA	NA
chr1:2407781_2779397	PRXL2B	chr1	2407781	2779397	rs6670198	chr1:2520527	0.865	WRAP73	ENSG00000116213	101	5.05457e-11	0.922505	4.49028e-13	0.00812581	0.0693691	-1	0.841584	TREGnaive	eQTL	pvalue	0.026922	5
chr14:52228101_52368559	GNG2	chr14	52228101	52368559	rs11852059	chr14:52306091	0.908		ENSG00000259111	370	0.0696367	0.826539	0.00268278	0.0317734	0.0693687	-1	0.481081	TREG_MEM	eQTL	pvalue	NA	NA
chr16:11020235_11325215	CLEC16A	chr16	11020235	11325215	rs6498163	chr16:11213951	0.8293		ENSG00000263279	633	1.18177e-18	0.880134	6.7897e-20	0.0504977	0.0693686	1	0.559242	THSTAR	eQTL	pvalue	NA	NA
chr19:49738081_49925208	CD37	chr19	49738081	49925208	rs1465697	chr19:49837246	0.8831	HRC	ENSG00000130528	351	7.57675e-06	0.904467	2.19694e-07	0.0261564	0.0693686	1	0.250712	TH1	eQTL	pvalue	3.13676e-05	6
chr19:49738081_49925208	CD37	chr19	49738081	49925208	rs1465697	chr19:49837246	0.8831	TMEM143	ENSG00000161558	206	1.30159e-05	0.91516	2.20837e-07	0.015458	0.0693684	-1	0.684466	Bnaive	eQTL	pvalue	3.71458e-08	8
chr19:10423338_10625953	KEAP1	chr19	10423338	10625953	rs28834106	chr19:10592144	1.1381	ATG4D	ENSG00000130734	268	0.000106662	0.906839	2.79373e-06	0.0236829	0.0693681	1	0.634328	TREGnaive	eQTL	pvalue	0.000323904	4
chr2:43313584_43361560	ZFP36L2	chr2	43313584	43361560	rs12478539	chr2:43355324	1.1311		ENSG00000221300	144	6.76393e-06	0.920255	7.67288e-08	0.0103698	0.069368	0	0	TH1	eQTL	pvalue	NA	NA
chr2:43313584_43361560	ZFP36L2	chr2	43313584	43361560	rs12478539	chr2:43355324	1.1311		ENSG00000215263	144	6.76393e-06	0.920255	7.67288e-08	0.0103698	0.069368	0	0	TH1	eQTL	pvalue	NA	NA
chr2:43313584_43361560	ZFP36L2	chr2	43313584	43361560	rs12478539	chr2:43355324	1.1311	NA	ENSG00000194270	144	6.76393e-06	0.920255	7.67288e-08	0.0103698	0.069368	0	0	TH1	eQTL	pvalue	NA	NA
chr2:43313584_43361560	ZFP36L2	chr2	43313584	43361560	rs12478539	chr2:43355324	1.1311		ENSG00000207411	144	6.76393e-06	0.920255	7.67288e-08	0.0103698	0.069368	0	0	TH1	eQTL	pvalue	NA	NA
chr20:44594575_44782428	CD40	chr20	44594575	44782428	rs6032662	chr20:44734310	1.1432	EYA2	ENSG00000064655	319	3.82966e-08	0.903247	1.16403e-09	0.0273849	0.0693679	1	0.54232	TREG_MEM	eQTL	pvalue	0.335504	3
chr12:9445978_9939813	CLECL1	chr12	9445978	9939813	rs7977720	chr12:9866349	0.903		ENSG00000256594	818	4.38216e-05	0.849318	4.19662e-06	0.0812663	0.0693674	-1	0.288509	TREGnaive	eQTL	pvalue	NA	NA
chr13:99570862_100512004	UBAC2	chr13	99570862	100512004	rs77654077	chr13:100026952	1.7768	NUS1P4	ENSG00000217686	1413	0.0124718	0.825375	0.00138221	0.0914043	0.0693669	0	0	monocytes	eQTL	pvalue	NA	NA
chr6:159323833_159522796	TAGAP	chr6	159323833	159522796	rs1738074	chr6:159465977	0.8925	AMZ2P2	ENSG00000219249	436	3.59804e-06	0.895935	1.39611e-07	0.0346948	0.0693668	-1	0.575688	monocytes	eQTL	pvalue	NA	NA
chr19:10744807_11274530	SMARCA4	chr19	10744807	11274530	rs12609500	chr19:11173928	1.0997	ZNF763	ENSG00000197054	457	0.0248765	0.871485	0.000953065	0.0333189	0.0693661	-1	0.251641	CD4naive	eQTL	pvalue	0.000236873	9
chr14:75945376_76028941	BATF	chr14	75945376	76028941	rs34695601	chr14:76014298	1.1157		ENSG00000258578	136	0.0138294	0.905043	0.000178064	0.0115838	0.0693661	1	0.404412	TFH	eQTL	pvalue	NA	NA
chr19:6615889_6693163	TNFSF14	chr19	6615889	6693163	rs1077667	chr19:6668972	1.164	FUT6	ENSG00000156413	261	9.8053e-07	0.910494	2.17631e-08	0.0201393	0.0693659	1	0.498084	M2	eQTL	pvalue	0.02213	NA
chr1:101213532_101663312	SLC30A7	chr1	101213532	101663312	rs11578655	chr1:101412902	0.8673	NA	ENSG00000260940	679	6.50767e-10	0.879406	3.7961e-11	0.0512287	0.0693657	1	0.639175	TH1	eQTL	pvalue	NA	NA
chr19:49738081_49925208	CD37	chr19	49738081	49925208	rs1465697	chr19:49837246	0.8831	BAX	ENSG00000087088	348	7.57573e-06	0.904335	2.20834e-07	0.0262921	0.0693654	-1	0.543103	NK	eQTL	pvalue	0.167939	5
chr17:34665281_34997201	ZNHIT3	chr17	34665281	34997201	rs4796224	chr17:34842521	0.9181	NA	ENSG00000267086	243	0.0156738	0.895907	0.000328799	0.0187246	0.0693654	1	0.345679	TH1	eQTL	pvalue	NA	NA
chr19:18164862_18409068	MPV17L2	chr19	18164862	18409068	rs4808760	chr19:18301979	0.8741	SSBP4	ENSG00000130511	474	7.13845e-08	0.895583	2.79944e-09	0.0350521	0.0693652	-1	0.318565	monocytes	eQTL	pvalue	0.961659	3
chr11:65354926_66061233	TSGA10IP	chr11	65354926	66061233	rs531612	chr11:65705432	0.9155	C11orf80	ENSG00000173715	701	0.00347205	0.862298	0.00026041	0.0646044	0.069365	-1	0.433666	NK	eQTL	pvalue	0.0084626	6
chr1:200671993_201056749	INAVA	chr1	200671993	201056749	rs59655222	chr1:200875897	1.1311	MIR1231	ENSG00000221028	531	2.89117e-06	0.887889	1.39407e-07	0.0427429	0.0693649	1	0.355932	TH17	eQTL	pvalue	NA	NA
chr5:176525029_176837504	RGS14	chr5	176525029	176837504	rs67111717	chr5:176790162	1.1003	PRR7-AS1	ENSG00000246334	264	0.0391611	0.867358	0.0010448	0.0230713	0.0693647	1	0.681818	THSTAR	eQTL	pvalue	NA	NA
chr17:45312813_45874509	NPEPPS	chr17	45312813	45874509	rs11079784	chr17:45702280	1.1131	LRRC37A2	ENSG00000238083	704	1.30712e-05	0.877031	7.99747e-07	0.053591	0.0693646	1	0.669034	TREGnaive	eQTL	pvalue	NA	6
chr16:11020235_11325362	CLEC16A	chr16	11020235	11325362	rs2286974	chr16:11114512	0.8477		ENSG00000262488	631	1.16956e-18	0.871047	8.01036e-20	0.0595887	0.0693642	1	0.453249	NK	eQTL	pvalue	NA	NA
chr19:10744807_11274530	SMARCA4	chr19	10744807	11274530	rs12609500	chr19:11173928	1.0997	ILF3	ENSG00000129351	782	0.0235893	0.841939	0.00177636	0.0633317	0.069364	-1	0.498721	TH2	eQTL	pvalue	0.999997	1
chr1:160613956_160649926	CD48	chr1	160613956	160649926	rs6427540	chr1:160634588	1.1225	VSIG8	ENSG00000243284	61	0.4245	0.500243	0.00273698	0.00315596	0.069364	1	0.967213	CD8stim	eQTL	pvalue	0.00316	5
chr6:137679234_138285603	TNFAIP3	chr6	137679234	138285603	rs17780048	chr6:138179146	1.254	BTF3L4P3	ENSG00000213108	1165	5.27721e-07	0.84043	5.66856e-08	0.0902061	0.0693638	-1	0.417167	M2	eQTL	pvalue	NA	NA
chr19:18164862_18409068	MPV17L2	chr19	18164862	18409068	rs4808760	chr19:18301979	0.8741	JAK3	ENSG00000105639	481	6.93801e-08	0.870436	4.80391e-09	0.0602	0.0693637	-1	0.27027	TFH	eQTL	pvalue	0.995864	3
chr16:11020235_11325362	CLEC16A	chr16	11020235	11325362	rs2286974	chr16:11114512	0.8477		ENSG00000263279	634	1.18168e-18	0.88007	6.79885e-20	0.0505659	0.0693637	1	0.55836	THSTAR	eQTL	pvalue	NA	NA
chr17:43279320_43781083	MAP3K14	chr17	43279320	43781083	rs7222450	chr17:43407670	1.1034	RUNDC3A	ENSG00000108309	113	0.0284526	0.893123	0.000281883	0.00877888	0.0693636	1	0.380531	TREGnaive	eQTL	pvalue	0.960334	3
chr10:94171083_94501355	HHEX	chr10	94171083	94501355	rs1112718	chr10:94479107	1.1114	CEP55	ENSG00000138180	415	9.94576e-05	0.896088	3.83082e-06	0.0344454	0.0693635	1	0.207229	TH2	eQTL	pvalue	1.30066e-07	7
chr10:6038478_6185310	IL2RA	chr10	6038478	6185310	rs11256593	chr10:6117322	1.2048		ENSG00000229664	410	1.27101e-20	0.888842	5.98635e-22	0.0417944	0.0693632	1	0.617073	TREG_MEM	eQTL	pvalue	NA	NA
chr10:31134557_31530302	ZNF438	chr10	31134557	31530302	rs1087056	chr10:31395761	0.9254	SPTLC1P1	ENSG00000230397	843	0.435562	0.427521	0.0341264	0.033427	0.0693631	-1	0.214709	TH17	eQTL	pvalue	NA	NA
chr1:200671993_201056749	INAVA	chr1	200671993	201056749	rs59655222	chr1:200875897	1.1311	RPL10P4	ENSG00000238003	217	4.04741e-05	0.912616	8.00479e-07	0.01798	0.0693628	-1	0.663594	THSTAR	eQTL	pvalue	NA	NA
chr19:10423338_10625953	KEAP1	chr19	10423338	10625953	rs28834106	chr19:10592144	1.1381	PPAN-P2RY11	ENSG00000243207	270	0.00010663	0.906566	2.82649e-06	0.0239615	0.0693628	-1	0.440741	NK	eQTL	pvalue	1.16704e-08	7
chr19:49738081_49925208	CD37	chr19	49738081	49925208	rs1465697	chr19:49837246	0.8831	GRIN2D	ENSG00000105464	313	7.59076e-06	0.903004	2.32805e-07	0.0276253	0.0693627	1	0.795527	TH1	eQTL	pvalue	0.998649	1
chr19:10258259_10897760	TYK2	chr19	10258259	10897760	rs34536443	chr19:10463118	1.3037		ENSG00000267387	883	0.000101408	0.862183	8.04673e-06	0.0683452	0.0693623	1	0.325028	CD8naive	eQTL	pvalue	NA	NA
chr19:18164862_18409068	MPV17L2	chr19	18164862	18409068	rs4808760	chr19:18301979	0.8741	RFXANK	ENSG00000064490	230	2.2843e-07	0.913999	4.17558e-09	0.016638	0.0693622	-1	0.226087	TH2	eQTL	pvalue	0.000671164	7
chr16:29841225_30438138	TBX6	chr16	29841225	30438138	rs3809627	chr16:30103160	0.9076		ENSG00000261487	250	0.0208016	0.889526	0.000465692	0.0198448	0.069362	1	0.816	TH17	eQTL	pvalue	NA	NA
chr11:118447156_118807735	CXCR5	chr11	118447156	118807735	rs6589706	chr11:118747813	1.088		ENSG00000255176	548	0.000123076	0.873927	7.97799e-06	0.05658	0.0693616	-1	0.649635	TFH	eQTL	pvalue	NA	NA
chr20:44594575_44782428	CD40	chr20	44594575	44782428	rs6032662	chr20:44734310	1.1432	SEMG2	ENSG00000124157	318	3.81619e-08	0.90007	1.299e-09	0.0305683	0.0693614	-1	0.169811	THSTAR	eQTL	pvalue	6.7703e-15	9
chr12:57855180_58473351	OS9	chr12	57855180	58473351	rs701006	chr12:58106836	1.1206	NA	ENSG00000258442	541	1.84949e-06	0.889739	8.51591e-08	0.0408983	0.0693605	-1	0.249538	TREG_MEM	eQTL	pvalue	NA	NA
chr10:80999869_81071087	ZMIZ1	chr10	80999869	81071087	rs1250551	chr10:81059335	0.8907	PPIF	ENSG00000108179	100	6.54776e-06	0.921545	6.50629e-08	0.00908774	0.0693605	-1	0.57	Bnaive	eQTL	pvalue	0.00518621	8
chr19:49738081_49925208	CD37	chr19	49738081	49925208	rs1465697	chr19:49837246	0.8831	PRMT1	ENSG00000126457	349	7.5557e-06	0.901944	2.40907e-07	0.0286883	0.0693601	-1	0.151862	CD8naive	eQTL	pvalue	0.993588	1
chr19:6615889_6693163	TNFSF14	chr19	6615889	6693163	rs1077667	chr19:6668972	1.164	ZNF358	ENSG00000198816	261	9.80144e-07	0.910136	2.21552e-08	0.0205034	0.06936	1	0.498084	M2	eQTL	pvalue	0.867025	3
chr14:52228101_52368559	GNG2	chr14	52228101	52368559	rs11852059	chr14:52306091	0.908		ENSG00000258535	366	0.0700253	0.831146	0.00229529	0.0271739	0.0693598	1	0.489071	CD4stim	eQTL	pvalue	NA	NA
chr19:6615889_6693163	TNFSF14	chr19	6615889	6693163	rs1077667	chr19:6668972	1.164		ENSG00000269444	261	9.74594e-07	0.904982	2.77057e-08	0.0256574	0.0693598	-1	0.532567	M2	eQTL	pvalue	NA	NA
chr1:2407781_2779397	PRXL2B	chr1	2407781	2779397	rs6670198	chr1:2520527	0.865		ENSG00000231050	308	1.13319e-11	0.894067	4.64432e-13	0.0365735	0.0693596	-1	0.857143	TFH	eQTL	pvalue	NA	NA
chr10:6038478_6185310	IL2RA	chr10	6038478	6185310	rs11256593	chr10:6117322	1.2048		ENSG00000238366	410	1.28236e-20	0.896783	4.85137e-22	0.0338573	0.0693595	1	0.465854	CD8naive	eQTL	pvalue	NA	NA
chr19:49738081_49925208	CD37	chr19	49738081	49925208	rs1465697	chr19:49837246	0.8831	KDELR1	ENSG00000105438	305	7.7135e-06	0.901368	2.51028e-07	0.0292647	0.0693591	-1	0.272131	TH2	eQTL	pvalue	0.895488	2
chr16:29841225_30438138	TBX6	chr16	29841225	30438138	rs3809627	chr16:30103160	0.9076		ENSG00000239791	311	0.00910543	0.898552	0.000231273	0.0227533	0.0693583	-1	0.755627	CD4naive	eQTL	pvalue	NA	NA
chr19:18164862_18409068	MPV17L2	chr19	18164862	18409068	rs4808760	chr19:18301979	0.8741	COPE	ENSG00000105669	481	7.12986e-08	0.894506	2.88585e-09	0.0361362	0.0693582	-1	0.22869	TREG_MEM	eQTL	pvalue	0.616648	3
chr17:43279320_43781083	MAP3K14	chr17	43279320	43781083	rs7222450	chr17:43407670	1.1034	GPATCH8	ENSG00000186566	437	0.00794766	0.887213	0.000315636	0.0351657	0.0693582	-1	0.345538	CD4naive	eQTL	pvalue	0.999495	1
chr6:90804863_91086379	BACH2	chr6	90804863	91086379	rs72928038	chr6:90976768	0.8517	NA	ENSG00000238747	290	3.38719e-05	0.907287	8.73202e-07	0.0233201	0.0693582	1	0.513793	TH17	eQTL	pvalue	NA	NA
chr19:49738081_49925208	CD37	chr19	49738081	49925208	rs1465697	chr19:49837246	0.8831	BAX	ENSG00000087088	349	7.57117e-06	0.90379	2.25454e-07	0.0268437	0.0693581	-1	0.180516	CD8stim	eQTL	pvalue	0.167939	5
chr14:52228101_52368559	GNG2	chr14	52228101	52368559	rs11852059	chr14:52306091	0.908	PYGL	ENSG00000100504	366	0.0700668	0.831638	0.00225392	0.026683	0.069358	1	0.338798	CD4stim	eQTL	pvalue	1.31337e-09	6
chr18:56304778_56462884	MALT1	chr18	56304778	56462884	rs9955954	chr18:56348044	0.8958	LINC01897	ENSG00000267209	324	0.000911835	0.905722	2.42156e-05	0.0239839	0.0693578	0	0	CD4naive	eQTL	pvalue	NA	NA
chr18:56304778_56462884	MALT1	chr18	56304778	56462884	rs9955954	chr18:56348044	0.8958	NA	ENSG00000265200	324	0.000911835	0.905722	2.42156e-05	0.0239839	0.0693578	0	0	CD4naive	eQTL	pvalue	NA	NA
chr18:56304778_56462884	MALT1	chr18	56304778	56462884	rs9955954	chr18:56348044	0.8958		ENSG00000267743	324	0.000911835	0.905722	2.42156e-05	0.0239839	0.0693578	0	0	CD4naive	eQTL	pvalue	NA	NA
chr18:56304778_56462884	MALT1	chr18	56304778	56462884	rs9955954	chr18:56348044	0.8958		ENSG00000267396	324	0.000911835	0.905722	2.42156e-05	0.0239839	0.0693578	0	0	CD4naive	eQTL	pvalue	NA	NA
chr18:56304778_56462884	MALT1	chr18	56304778	56462884	rs9955954	chr18:56348044	0.8958		ENSG00000267675	324	0.000911835	0.905722	2.42156e-05	0.0239839	0.0693578	0	0	CD4naive	eQTL	pvalue	NA	NA
chr18:56304778_56462884	MALT1	chr18	56304778	56462884	rs9955954	chr18:56348044	0.8958	MIR122HG	ENSG00000267391	324	0.000911835	0.905722	2.42156e-05	0.0239839	0.0693578	0	0	CD4naive	eQTL	pvalue	NA	NA
chr18:56304778_56462884	MALT1	chr18	56304778	56462884	rs9955954	chr18:56348044	0.8958	MIR3591	ENSG00000207778	324	0.000911835	0.905722	2.42156e-05	0.0239839	0.0693578	0	0	CD4naive	eQTL	pvalue	NA	NA
chr18:56304778_56462884	MALT1	chr18	56304778	56462884	rs9955954	chr18:56348044	0.8958	NA	ENSG00000252330	324	0.000911835	0.905722	2.42156e-05	0.0239839	0.0693578	0	0	CD4naive	eQTL	pvalue	NA	NA
chr18:56304778_56462884	MALT1	chr18	56304778	56462884	rs9955954	chr18:56348044	0.8958		ENSG00000267579	324	0.000911835	0.905722	2.42156e-05	0.0239839	0.0693578	0	0	CD4naive	eQTL	pvalue	NA	NA
chr18:56304778_56462884	MALT1	chr18	56304778	56462884	rs9955954	chr18:56348044	0.8958	SNORA108	ENSG00000252284	324	0.000911835	0.905722	2.42156e-05	0.0239839	0.0693578	0	0	CD4naive	eQTL	pvalue	NA	NA
chr18:56304778_56462884	MALT1	chr18	56304778	56462884	rs9955954	chr18:56348044	0.8958		ENSG00000267705	324	0.000911835	0.905722	2.42156e-05	0.0239839	0.0693578	0	0	CD4naive	eQTL	pvalue	NA	NA
chr18:56304778_56462884	MALT1	chr18	56304778	56462884	rs9955954	chr18:56348044	0.8958	NA	ENSG00000265229	324	0.000911835	0.905722	2.42156e-05	0.0239839	0.0693578	0	0	CD4naive	eQTL	pvalue	NA	NA
chr18:56304778_56462884	MALT1	chr18	56304778	56462884	rs9955954	chr18:56348044	0.8958	RNU6-219P	ENSG00000201598	324	0.000911835	0.905722	2.42156e-05	0.0239839	0.0693578	0	0	CD4naive	eQTL	pvalue	NA	NA
chr18:56304778_56462884	MALT1	chr18	56304778	56462884	rs9955954	chr18:56348044	0.8958	LINC01926	ENSG00000267593	324	0.000911835	0.905722	2.42156e-05	0.0239839	0.0693578	0	0	CD4naive	eQTL	pvalue	NA	NA
chr18:56304778_56462884	MALT1	chr18	56304778	56462884	rs9955954	chr18:56348044	0.8958		ENSG00000199713	324	0.000911835	0.905722	2.42156e-05	0.0239839	0.0693578	0	0	CD4naive	eQTL	pvalue	NA	NA
chr18:56304778_56462884	MALT1	chr18	56304778	56462884	rs9955954	chr18:56348044	0.8958		ENSG00000267215	324	0.000911835	0.905722	2.42156e-05	0.0239839	0.0693578	0	0	CD4naive	eQTL	pvalue	NA	NA
chr18:56304778_56462884	MALT1	chr18	56304778	56462884	rs9955954	chr18:56348044	0.8958	GRP	ENSG00000134443	324	0.000911835	0.905722	2.42156e-05	0.0239839	0.0693578	0	0	CD4naive	eQTL	pvalue	2.14419e-06	9
chr18:56304778_56462884	MALT1	chr18	56304778	56462884	rs9955954	chr18:56348044	0.8958	RAX	ENSG00000134438	324	0.000911835	0.905722	2.42156e-05	0.0239839	0.0693578	0	0	CD4naive	eQTL	pvalue	0.841215	5
chr18:56304778_56462884	MALT1	chr18	56304778	56462884	rs9955954	chr18:56348044	0.8958		ENSG00000267061	324	0.000911835	0.905722	2.42156e-05	0.0239839	0.0693578	0	0	CD4naive	eQTL	pvalue	NA	NA
chr6:135188731_135538639	MYB	chr6	135188731	135538639	rs2327586	chr6:135495226	1.1113	HBS1L	ENSG00000112339	480	0.000653636	0.888414	3.0616e-05	0.0415435	0.0693577	1	0.679167	monocytes	eQTL	pvalue	0.924522	4
chr19:10744807_11274530	SMARCA4	chr19	10744807	11274530	rs12609500	chr19:11173928	1.0997	CCDC159	ENSG00000183401	780	0.0236355	0.842988	0.00174788	0.0622708	0.0693577	-1	0.239744	THSTAR	eQTL	pvalue	9.21304e-05	5
chr16:29841225_30438138	TBX6	chr16	29841225	30438138	rs3809627	chr16:30103160	0.9076		ENSG00000260413	276	0.00907357	0.895367	0.000263557	0.0259381	0.0693576	-1	0.152174	CD8naive	eQTL	pvalue	NA	NA
chr7:37359204_37459644	ELMO1	chr7	37359204	37459644	rs60600003	chr7:37382465	0.8747	ELMO1	ENSG00000155849	264	0.128718	0.780408	0.00305623	0.0184603	0.0693576	-1	0.522727	NK	eQTL	pvalue	0.993001	2
chr19:49738081_49925208	CD37	chr19	49738081	49925208	rs1465697	chr19:49837246	0.8831	PRMT1	ENSG00000126457	349	7.55999e-06	0.902456	2.36642e-07	0.0281792	0.0693573	-1	0.17192	TREG_MEM	eQTL	pvalue	0.993588	1
chr6:137876882_138124804	OLIG3	chr6	137876882	138124804	rs631204	chr6:137959455	1.1194	OLIG3	ENSG00000177468	489	5.61253e-07	0.893823	2.31636e-08	0.0368199	0.0693568	1	0.415133	CD8naive	eQTL	pvalue	0.672758	3
chr1:200671993_201056749	INAVA	chr1	200671993	201056749	rs59655222	chr1:200875897	1.1311	MIR1231	ENSG00000221028	525	2.89427e-06	0.888839	1.3634e-07	0.0418012	0.0693566	1	0.499048	monocytes	eQTL	pvalue	NA	NA
chr5:176525029_176837504	RGS14	chr5	176525029	176837504	rs67111717	chr5:176790162	1.1003	NHP2	ENSG00000145912	181	0.0395706	0.871204	0.000866258	0.0190025	0.0693565	1	0.635359	NK	eQTL	pvalue	0.0342617	7
chr16:79635140_79656999	MAF	chr16	79635140	79656999	rs6564681	chr16:79652720	0.9099	LINC01228	ENSG00000261082	37	0.0522297	0.875515	0.0001671	0.0027317	0.0693564	1	0.486486	monocytes	eQTL	pvalue	NA	NA
chr2:43313584_43361560	ZFP36L2	chr2	43313584	43361560	rs12478539	chr2:43355324	1.1311		ENSG00000221300	146	6.76279e-06	0.920099	7.79646e-08	0.010538	0.0693563	0	0	THSTAR	eQTL	pvalue	NA	NA
chr2:43313584_43361560	ZFP36L2	chr2	43313584	43361560	rs12478539	chr2:43355324	1.1311	VDAC1P13	ENSG00000232526	146	6.76279e-06	0.920099	7.79646e-08	0.010538	0.0693563	0	0	THSTAR	eQTL	pvalue	NA	NA
chr2:43313584_43361560	ZFP36L2	chr2	43313584	43361560	rs12478539	chr2:43355324	1.1311		ENSG00000207411	146	6.76279e-06	0.920099	7.79646e-08	0.010538	0.0693563	0	0	THSTAR	eQTL	pvalue	NA	NA
chr19:10423338_10625953	KEAP1	chr19	10423338	10625953	rs28834106	chr19:10592144	1.1381		ENSG00000267490	266	0.000106755	0.907633	2.70186e-06	0.0229019	0.069356	1	0.552632	CD4stim	eQTL	pvalue	NA	NA
chr7:149128286_149433143	ZNF746	chr7	149128286	149433143	rs354033	chr7:149289464	1.114	ZNF282	ENSG00000170265	465	0.000712652	0.891018	3.11539e-05	0.0388819	0.0693559	1	0.404301	CD4naive	eQTL	pvalue	0.277663	3
chr4:106008586_106479425	PPA2	chr4	106008586	106479425	rs2726479	chr4:106255589	0.9238	PPA2	ENSG00000138777	1012	0.0399363	0.792067	0.0047381	0.0939026	0.0693558	-1	0.617589	THSTAR	eQTL	pvalue	9.23379e-06	8
chr19:10744807_11274530	SMARCA4	chr19	10744807	11274530	rs12609500	chr19:11173928	1.0997	SHFL	ENSG00000130813	577	0.0253888	0.859629	0.00131089	0.0443157	0.0693552	-1	0.448873	monocytes	eQTL	pvalue	NA	4
chr19:16444965_16814328	EPS15L1	chr19	16444965	16814328	rs58166386	chr19:16559421	1.095		ENSG00000269480	373	0.015756	0.883907	0.000543812	0.0304384	0.069355	1	0.439678	Bnaive	eQTL	pvalue	NA	NA
chr14:75945376_76028941	BATF	chr14	75945376	76028941	rs34695601	chr14:76014298	1.1157		ENSG00000242488	130	0.0138528	0.906572	0.000154863	0.0100654	0.0693548	1	0.492308	Bnaive	eQTL	pvalue	NA	NA
chr1:92652691_93519650	EVI5	chr1	92652691	93519650	rs139504223	chr1:93152635	0.8655	RPAP2	ENSG00000122484	1125	3.16516e-10	0.852155	2.91794e-11	0.0784902	0.0693547	1	0.186667	NK	eQTL	pvalue	0.00208553	5
chr1:2407781_2779397	PRXL2B	chr1	2407781	2779397	rs6670198	chr1:2520527	0.865	PANK4	ENSG00000157881	307	1.15052e-11	0.907742	2.9117e-13	0.0229034	0.0693546	-1	0.296417	THSTAR	eQTL	pvalue	0.945333	2
chr7:149128286_149433143	ZNF746	chr7	149128286	149433143	rs354033	chr7:149289464	1.114	ATP6V0E2-AS1	ENSG00000204934	465	0.000706378	0.883175	3.74286e-05	0.0467272	0.0693541	-1	0.451613	CD8naive	eQTL	pvalue	NA	NA
chr10:80999869_81071087	ZMIZ1	chr10	80999869	81071087	rs1250551	chr10:81059335	0.8907		ENSG00000272447	100	6.54614e-06	0.921317	6.67294e-08	0.00932229	0.0693538	1	0.49	M2	eQTL	pvalue	NA	NA
chr19:6615889_6693163	TNFSF14	chr19	6615889	6693163	rs1077667	chr19:6668972	1.164	VMAC	ENSG00000187650	261	9.80913e-07	0.910849	2.13933e-08	0.0197959	0.0693538	-1	0.659004	THSTAR	eQTL	pvalue	0.0234647	9
chr3:169388322_169601046	LRRIQ4	chr3	169388322	169601046	rs10936602	chr3:169536637	1.1145	SEC62	ENSG00000008952	174	0.00128876	0.916728	1.78278e-05	0.012612	0.0693534	1	0.252874	TH1	eQTL	pvalue	0.967258	2
chr11:118000454_118904452	PHLDB1	chr11	118000454	118904452	rs34026809	chr11:118480695	0.8643	HYOU1	ENSG00000149428	1372	0.000116654	0.828402	1.43893e-05	0.102114	0.0693527	-1	0.551749	CD4stim	eQTL	pvalue	0.999779	2
chr5:118401568_118973394	TNFAIP8	chr5	118401568	118973394	rs32658	chr5:118703662	0.9376	FABP5P6	ENSG00000249919	888	0.152141	0.699442	0.0141377	0.0649261	0.0693523	-1	0.40991	monocytes	eQTL	pvalue	NA	NA
chr1:120135045_120341256	PHGDH	chr1	120135045	120341256	rs483180	chr1:120267505	0.8974	GAPDHP33	ENSG00000240244	310	0.000450529	0.903183	1.3503e-05	0.0270003	0.0693523	1	0.654839	TFH	eQTL	pvalue	NA	NA
chr17:73033162_73583027	GRB2	chr17	73033162	73583027	rs9900529	chr17:73335776	1.0994	CD300C	ENSG00000167850	838	0.0255125	0.832874	0.00214978	0.0701117	0.0693521	1	0.680191	TREGnaive	eQTL	pvalue	0.000578296	9
chr2:112425029_112642886	ANAPC1	chr2	112425029	112642886	rs71252597	chr2:112492986	0.8024		ENSG00000228251	307	0.000970015	0.905383	2.60757e-05	0.0242689	0.069352	-1	0.570033	CD4stim	eQTL	pvalue	NA	NA
chr10:5989954_6190329	IL2RA	chr10	5989954	6190329	rs12722559	chr10:6070273	1.2494	LINC02561	ENSG00000224034	504	1.26667e-20	0.885811	6.42144e-22	0.0448371	0.069352	-1	0.478175	CD4stim	eQTL	pvalue	NA	NA
chr19:45110119_45187302	PVR	chr19	45110119	45187302	rs7260482	chr19:45143942	0.9152		ENSG00000267282	115	0.184512	0.735856	0.002075	0.008206	0.0693517	1	0.721739	TH1	eQTL	pvalue	NA	NA
chr18:56304778_56462884	MALT1	chr18	56304778	56462884	rs9955954	chr18:56348044	0.8958	LINC01897	ENSG00000267209	325	0.000911753	0.905642	2.43025e-05	0.0240702	0.0693516	0	0	Bnaive	eQTL	pvalue	NA	NA
chr18:56304778_56462884	MALT1	chr18	56304778	56462884	rs9955954	chr18:56348044	0.8958		ENSG00000267396	325	0.000911753	0.905642	2.43025e-05	0.0240702	0.0693516	0	0	Bnaive	eQTL	pvalue	NA	NA
chr18:56304778_56462884	MALT1	chr18	56304778	56462884	rs9955954	chr18:56348044	0.8958		ENSG00000267675	325	0.000911753	0.905642	2.43025e-05	0.0240702	0.0693516	0	0	Bnaive	eQTL	pvalue	NA	NA
chr18:56304778_56462884	MALT1	chr18	56304778	56462884	rs9955954	chr18:56348044	0.8958	MIR122HG	ENSG00000267391	325	0.000911753	0.905642	2.43025e-05	0.0240702	0.0693516	0	0	Bnaive	eQTL	pvalue	NA	NA
chr18:56304778_56462884	MALT1	chr18	56304778	56462884	rs9955954	chr18:56348044	0.8958	MIR3591	ENSG00000207778	325	0.000911753	0.905642	2.43025e-05	0.0240702	0.0693516	0	0	Bnaive	eQTL	pvalue	NA	NA
chr18:56304778_56462884	MALT1	chr18	56304778	56462884	rs9955954	chr18:56348044	0.8958	NA	ENSG00000252330	325	0.000911753	0.905642	2.43025e-05	0.0240702	0.0693516	0	0	Bnaive	eQTL	pvalue	NA	NA
chr18:56304778_56462884	MALT1	chr18	56304778	56462884	rs9955954	chr18:56348044	0.8958	SNORA108	ENSG00000252284	325	0.000911753	0.905642	2.43025e-05	0.0240702	0.0693516	0	0	Bnaive	eQTL	pvalue	NA	NA
chr18:56304778_56462884	MALT1	chr18	56304778	56462884	rs9955954	chr18:56348044	0.8958		ENSG00000267705	325	0.000911753	0.905642	2.43025e-05	0.0240702	0.0693516	0	0	Bnaive	eQTL	pvalue	NA	NA
chr18:56304778_56462884	MALT1	chr18	56304778	56462884	rs9955954	chr18:56348044	0.8958	NA	ENSG00000265229	325	0.000911753	0.905642	2.43025e-05	0.0240702	0.0693516	0	0	Bnaive	eQTL	pvalue	NA	NA
chr18:56304778_56462884	MALT1	chr18	56304778	56462884	rs9955954	chr18:56348044	0.8958	RNU6-219P	ENSG00000201598	325	0.000911753	0.905642	2.43025e-05	0.0240702	0.0693516	0	0	Bnaive	eQTL	pvalue	NA	NA
chr18:56304778_56462884	MALT1	chr18	56304778	56462884	rs9955954	chr18:56348044	0.8958		ENSG00000199713	325	0.000911753	0.905642	2.43025e-05	0.0240702	0.0693516	0	0	Bnaive	eQTL	pvalue	NA	NA
chr18:56304778_56462884	MALT1	chr18	56304778	56462884	rs9955954	chr18:56348044	0.8958	GRP	ENSG00000134443	325	0.000911753	0.905642	2.43025e-05	0.0240702	0.0693516	0	0	Bnaive	eQTL	pvalue	2.14419e-06	9
chr18:56304778_56462884	MALT1	chr18	56304778	56462884	rs9955954	chr18:56348044	0.8958	RAX	ENSG00000134438	325	0.000911753	0.905642	2.43025e-05	0.0240702	0.0693516	0	0	Bnaive	eQTL	pvalue	0.841215	5
chr18:56304778_56462884	MALT1	chr18	56304778	56462884	rs9955954	chr18:56348044	0.8958		ENSG00000267677	325	0.000911753	0.905642	2.43025e-05	0.0240702	0.0693516	0	0	Bnaive	eQTL	pvalue	NA	NA
chr18:56304778_56462884	MALT1	chr18	56304778	56462884	rs9955954	chr18:56348044	0.8958	LINC01897	ENSG00000267209	325	0.000911753	0.905642	2.43025e-05	0.0240702	0.0693516	0	0	CD8naive	eQTL	pvalue	NA	NA
chr18:56304778_56462884	MALT1	chr18	56304778	56462884	rs9955954	chr18:56348044	0.8958	NA	ENSG00000265200	325	0.000911753	0.905642	2.43025e-05	0.0240702	0.0693516	0	0	CD8naive	eQTL	pvalue	NA	NA
chr18:56304778_56462884	MALT1	chr18	56304778	56462884	rs9955954	chr18:56348044	0.8958		ENSG00000267396	325	0.000911753	0.905642	2.43025e-05	0.0240702	0.0693516	0	0	CD8naive	eQTL	pvalue	NA	NA
chr18:56304778_56462884	MALT1	chr18	56304778	56462884	rs9955954	chr18:56348044	0.8958		ENSG00000267675	325	0.000911753	0.905642	2.43025e-05	0.0240702	0.0693516	0	0	CD8naive	eQTL	pvalue	NA	NA
chr18:56304778_56462884	MALT1	chr18	56304778	56462884	rs9955954	chr18:56348044	0.8958	MIR3591	ENSG00000207778	325	0.000911753	0.905642	2.43025e-05	0.0240702	0.0693516	0	0	CD8naive	eQTL	pvalue	NA	NA
chr18:56304778_56462884	MALT1	chr18	56304778	56462884	rs9955954	chr18:56348044	0.8958	NA	ENSG00000252330	325	0.000911753	0.905642	2.43025e-05	0.0240702	0.0693516	0	0	CD8naive	eQTL	pvalue	NA	NA
chr18:56304778_56462884	MALT1	chr18	56304778	56462884	rs9955954	chr18:56348044	0.8958		ENSG00000267579	325	0.000911753	0.905642	2.43025e-05	0.0240702	0.0693516	0	0	CD8naive	eQTL	pvalue	NA	NA
chr18:56304778_56462884	MALT1	chr18	56304778	56462884	rs9955954	chr18:56348044	0.8958	SNORA108	ENSG00000252284	325	0.000911753	0.905642	2.43025e-05	0.0240702	0.0693516	0	0	CD8naive	eQTL	pvalue	NA	NA
chr18:56304778_56462884	MALT1	chr18	56304778	56462884	rs9955954	chr18:56348044	0.8958		ENSG00000267705	325	0.000911753	0.905642	2.43025e-05	0.0240702	0.0693516	0	0	CD8naive	eQTL	pvalue	NA	NA
chr18:56304778_56462884	MALT1	chr18	56304778	56462884	rs9955954	chr18:56348044	0.8958	NA	ENSG00000265229	325	0.000911753	0.905642	2.43025e-05	0.0240702	0.0693516	0	0	CD8naive	eQTL	pvalue	NA	NA
chr18:56304778_56462884	MALT1	chr18	56304778	56462884	rs9955954	chr18:56348044	0.8958	RNU6-219P	ENSG00000201598	325	0.000911753	0.905642	2.43025e-05	0.0240702	0.0693516	0	0	CD8naive	eQTL	pvalue	NA	NA
chr18:56304778_56462884	MALT1	chr18	56304778	56462884	rs9955954	chr18:56348044	0.8958	LINC01926	ENSG00000267593	325	0.000911753	0.905642	2.43025e-05	0.0240702	0.0693516	0	0	CD8naive	eQTL	pvalue	NA	NA
chr18:56304778_56462884	MALT1	chr18	56304778	56462884	rs9955954	chr18:56348044	0.8958		ENSG00000199713	325	0.000911753	0.905642	2.43025e-05	0.0240702	0.0693516	0	0	CD8naive	eQTL	pvalue	NA	NA
chr18:56304778_56462884	MALT1	chr18	56304778	56462884	rs9955954	chr18:56348044	0.8958		ENSG00000267215	325	0.000911753	0.905642	2.43025e-05	0.0240702	0.0693516	0	0	CD8naive	eQTL	pvalue	NA	NA
chr18:56304778_56462884	MALT1	chr18	56304778	56462884	rs9955954	chr18:56348044	0.8958	GRP	ENSG00000134443	325	0.000911753	0.905642	2.43025e-05	0.0240702	0.0693516	0	0	CD8naive	eQTL	pvalue	2.14419e-06	9
chr18:56304778_56462884	MALT1	chr18	56304778	56462884	rs9955954	chr18:56348044	0.8958	RAX	ENSG00000134438	325	0.000911753	0.905642	2.43025e-05	0.0240702	0.0693516	0	0	CD8naive	eQTL	pvalue	0.841215	5
chr18:56304778_56462884	MALT1	chr18	56304778	56462884	rs9955954	chr18:56348044	0.8958	LINC01897	ENSG00000267209	325	0.000911753	0.905642	2.43025e-05	0.0240702	0.0693516	0	0	monocytes	eQTL	pvalue	NA	NA
chr18:56304778_56462884	MALT1	chr18	56304778	56462884	rs9955954	chr18:56348044	0.8958	HMGN1P30	ENSG00000235028	325	0.000911753	0.905642	2.43025e-05	0.0240702	0.0693516	0	0	monocytes	eQTL	pvalue	NA	NA
chr18:56304778_56462884	MALT1	chr18	56304778	56462884	rs9955954	chr18:56348044	0.8958		ENSG00000267396	325	0.000911753	0.905642	2.43025e-05	0.0240702	0.0693516	0	0	monocytes	eQTL	pvalue	NA	NA
chr18:56304778_56462884	MALT1	chr18	56304778	56462884	rs9955954	chr18:56348044	0.8958		ENSG00000267675	325	0.000911753	0.905642	2.43025e-05	0.0240702	0.0693516	0	0	monocytes	eQTL	pvalue	NA	NA
chr18:56304778_56462884	MALT1	chr18	56304778	56462884	rs9955954	chr18:56348044	0.8958	MIR122HG	ENSG00000267391	325	0.000911753	0.905642	2.43025e-05	0.0240702	0.0693516	0	0	monocytes	eQTL	pvalue	NA	NA
chr18:56304778_56462884	MALT1	chr18	56304778	56462884	rs9955954	chr18:56348044	0.8958	MIR3591	ENSG00000207778	325	0.000911753	0.905642	2.43025e-05	0.0240702	0.0693516	0	0	monocytes	eQTL	pvalue	NA	NA
chr18:56304778_56462884	MALT1	chr18	56304778	56462884	rs9955954	chr18:56348044	0.8958	NA	ENSG00000252330	325	0.000911753	0.905642	2.43025e-05	0.0240702	0.0693516	0	0	monocytes	eQTL	pvalue	NA	NA
chr18:56304778_56462884	MALT1	chr18	56304778	56462884	rs9955954	chr18:56348044	0.8958	SNORA108	ENSG00000252284	325	0.000911753	0.905642	2.43025e-05	0.0240702	0.0693516	0	0	monocytes	eQTL	pvalue	NA	NA
chr18:56304778_56462884	MALT1	chr18	56304778	56462884	rs9955954	chr18:56348044	0.8958		ENSG00000267705	325	0.000911753	0.905642	2.43025e-05	0.0240702	0.0693516	0	0	monocytes	eQTL	pvalue	NA	NA
chr18:56304778_56462884	MALT1	chr18	56304778	56462884	rs9955954	chr18:56348044	0.8958	NA	ENSG00000265229	325	0.000911753	0.905642	2.43025e-05	0.0240702	0.0693516	0	0	monocytes	eQTL	pvalue	NA	NA
chr18:56304778_56462884	MALT1	chr18	56304778	56462884	rs9955954	chr18:56348044	0.8958	RNU6-219P	ENSG00000201598	325	0.000911753	0.905642	2.43025e-05	0.0240702	0.0693516	0	0	monocytes	eQTL	pvalue	NA	NA
chr18:56304778_56462884	MALT1	chr18	56304778	56462884	rs9955954	chr18:56348044	0.8958	LINC01926	ENSG00000267593	325	0.000911753	0.905642	2.43025e-05	0.0240702	0.0693516	0	0	monocytes	eQTL	pvalue	NA	NA
chr18:56304778_56462884	MALT1	chr18	56304778	56462884	rs9955954	chr18:56348044	0.8958		ENSG00000199713	325	0.000911753	0.905642	2.43025e-05	0.0240702	0.0693516	0	0	monocytes	eQTL	pvalue	NA	NA
chr18:56304778_56462884	MALT1	chr18	56304778	56462884	rs9955954	chr18:56348044	0.8958		ENSG00000267215	325	0.000911753	0.905642	2.43025e-05	0.0240702	0.0693516	0	0	monocytes	eQTL	pvalue	NA	NA
chr18:56304778_56462884	MALT1	chr18	56304778	56462884	rs9955954	chr18:56348044	0.8958	GRP	ENSG00000134443	325	0.000911753	0.905642	2.43025e-05	0.0240702	0.0693516	0	0	monocytes	eQTL	pvalue	2.14419e-06	9
chr18:56304778_56462884	MALT1	chr18	56304778	56462884	rs9955954	chr18:56348044	0.8958		ENSG00000267677	325	0.000911753	0.905642	2.43025e-05	0.0240702	0.0693516	0	0	monocytes	eQTL	pvalue	NA	NA
chr18:56304778_56462884	MALT1	chr18	56304778	56462884	rs9955954	chr18:56348044	0.8958		ENSG00000267061	325	0.000911753	0.905642	2.43025e-05	0.0240702	0.0693516	0	0	monocytes	eQTL	pvalue	NA	NA
chr18:56304778_56462884	MALT1	chr18	56304778	56462884	rs9955954	chr18:56348044	0.8958	LINC01897	ENSG00000267209	325	0.000911753	0.905642	2.43025e-05	0.0240702	0.0693516	0	0	TH17	eQTL	pvalue	NA	NA
chr18:56304778_56462884	MALT1	chr18	56304778	56462884	rs9955954	chr18:56348044	0.8958	NA	ENSG00000265200	325	0.000911753	0.905642	2.43025e-05	0.0240702	0.0693516	0	0	TH17	eQTL	pvalue	NA	NA
chr18:56304778_56462884	MALT1	chr18	56304778	56462884	rs9955954	chr18:56348044	0.8958		ENSG00000267396	325	0.000911753	0.905642	2.43025e-05	0.0240702	0.0693516	0	0	TH17	eQTL	pvalue	NA	NA
chr18:56304778_56462884	MALT1	chr18	56304778	56462884	rs9955954	chr18:56348044	0.8958		ENSG00000267675	325	0.000911753	0.905642	2.43025e-05	0.0240702	0.0693516	0	0	TH17	eQTL	pvalue	NA	NA
chr18:56304778_56462884	MALT1	chr18	56304778	56462884	rs9955954	chr18:56348044	0.8958	MIR3591	ENSG00000207778	325	0.000911753	0.905642	2.43025e-05	0.0240702	0.0693516	0	0	TH17	eQTL	pvalue	NA	NA
chr18:56304778_56462884	MALT1	chr18	56304778	56462884	rs9955954	chr18:56348044	0.8958	NA	ENSG00000252330	325	0.000911753	0.905642	2.43025e-05	0.0240702	0.0693516	0	0	TH17	eQTL	pvalue	NA	NA
chr18:56304778_56462884	MALT1	chr18	56304778	56462884	rs9955954	chr18:56348044	0.8958		ENSG00000267579	325	0.000911753	0.905642	2.43025e-05	0.0240702	0.0693516	0	0	TH17	eQTL	pvalue	NA	NA
chr18:56304778_56462884	MALT1	chr18	56304778	56462884	rs9955954	chr18:56348044	0.8958	SNORA108	ENSG00000252284	325	0.000911753	0.905642	2.43025e-05	0.0240702	0.0693516	0	0	TH17	eQTL	pvalue	NA	NA
chr18:56304778_56462884	MALT1	chr18	56304778	56462884	rs9955954	chr18:56348044	0.8958		ENSG00000267705	325	0.000911753	0.905642	2.43025e-05	0.0240702	0.0693516	0	0	TH17	eQTL	pvalue	NA	NA
chr18:56304778_56462884	MALT1	chr18	56304778	56462884	rs9955954	chr18:56348044	0.8958	NA	ENSG00000265229	325	0.000911753	0.905642	2.43025e-05	0.0240702	0.0693516	0	0	TH17	eQTL	pvalue	NA	NA
chr18:56304778_56462884	MALT1	chr18	56304778	56462884	rs9955954	chr18:56348044	0.8958	RNU6-219P	ENSG00000201598	325	0.000911753	0.905642	2.43025e-05	0.0240702	0.0693516	0	0	TH17	eQTL	pvalue	NA	NA
chr18:56304778_56462884	MALT1	chr18	56304778	56462884	rs9955954	chr18:56348044	0.8958	LINC01926	ENSG00000267593	325	0.000911753	0.905642	2.43025e-05	0.0240702	0.0693516	0	0	TH17	eQTL	pvalue	NA	NA
chr18:56304778_56462884	MALT1	chr18	56304778	56462884	rs9955954	chr18:56348044	0.8958		ENSG00000199713	325	0.000911753	0.905642	2.43025e-05	0.0240702	0.0693516	0	0	TH17	eQTL	pvalue	NA	NA
chr18:56304778_56462884	MALT1	chr18	56304778	56462884	rs9955954	chr18:56348044	0.8958	OACYLP	ENSG00000224367	325	0.000911753	0.905642	2.43025e-05	0.0240702	0.0693516	0	0	TH17	eQTL	pvalue	NA	NA
chr18:56304778_56462884	MALT1	chr18	56304778	56462884	rs9955954	chr18:56348044	0.8958		ENSG00000267215	325	0.000911753	0.905642	2.43025e-05	0.0240702	0.0693516	0	0	TH17	eQTL	pvalue	NA	NA
chr18:56304778_56462884	MALT1	chr18	56304778	56462884	rs9955954	chr18:56348044	0.8958	GRP	ENSG00000134443	325	0.000911753	0.905642	2.43025e-05	0.0240702	0.0693516	0	0	TH17	eQTL	pvalue	2.14419e-06	9
chr18:56304778_56462884	MALT1	chr18	56304778	56462884	rs9955954	chr18:56348044	0.8958	RAX	ENSG00000134438	325	0.000911753	0.905642	2.43025e-05	0.0240702	0.0693516	0	0	TH17	eQTL	pvalue	0.841215	5
chr18:56304778_56462884	MALT1	chr18	56304778	56462884	rs9955954	chr18:56348044	0.8958		ENSG00000267061	325	0.000911753	0.905642	2.43025e-05	0.0240702	0.0693516	0	0	TH17	eQTL	pvalue	NA	NA
chr18:56304778_56462884	MALT1	chr18	56304778	56462884	rs9955954	chr18:56348044	0.8958	LINC01897	ENSG00000267209	325	0.000911753	0.905642	2.43025e-05	0.0240702	0.0693516	0	0	THSTAR	eQTL	pvalue	NA	NA
chr18:56304778_56462884	MALT1	chr18	56304778	56462884	rs9955954	chr18:56348044	0.8958	NA	ENSG00000265200	325	0.000911753	0.905642	2.43025e-05	0.0240702	0.0693516	0	0	THSTAR	eQTL	pvalue	NA	NA
chr18:56304778_56462884	MALT1	chr18	56304778	56462884	rs9955954	chr18:56348044	0.8958	HMGN1P30	ENSG00000235028	325	0.000911753	0.905642	2.43025e-05	0.0240702	0.0693516	0	0	THSTAR	eQTL	pvalue	NA	NA
chr18:56304778_56462884	MALT1	chr18	56304778	56462884	rs9955954	chr18:56348044	0.8958		ENSG00000267396	325	0.000911753	0.905642	2.43025e-05	0.0240702	0.0693516	0	0	THSTAR	eQTL	pvalue	NA	NA
chr18:56304778_56462884	MALT1	chr18	56304778	56462884	rs9955954	chr18:56348044	0.8958		ENSG00000267675	325	0.000911753	0.905642	2.43025e-05	0.0240702	0.0693516	0	0	THSTAR	eQTL	pvalue	NA	NA
chr18:56304778_56462884	MALT1	chr18	56304778	56462884	rs9955954	chr18:56348044	0.8958	MIR122HG	ENSG00000267391	325	0.000911753	0.905642	2.43025e-05	0.0240702	0.0693516	0	0	THSTAR	eQTL	pvalue	NA	NA
chr18:56304778_56462884	MALT1	chr18	56304778	56462884	rs9955954	chr18:56348044	0.8958	MIR3591	ENSG00000207778	325	0.000911753	0.905642	2.43025e-05	0.0240702	0.0693516	0	0	THSTAR	eQTL	pvalue	NA	NA
chr18:56304778_56462884	MALT1	chr18	56304778	56462884	rs9955954	chr18:56348044	0.8958	NA	ENSG00000252330	325	0.000911753	0.905642	2.43025e-05	0.0240702	0.0693516	0	0	THSTAR	eQTL	pvalue	NA	NA
chr18:56304778_56462884	MALT1	chr18	56304778	56462884	rs9955954	chr18:56348044	0.8958	SNORA108	ENSG00000252284	325	0.000911753	0.905642	2.43025e-05	0.0240702	0.0693516	0	0	THSTAR	eQTL	pvalue	NA	NA
chr18:56304778_56462884	MALT1	chr18	56304778	56462884	rs9955954	chr18:56348044	0.8958		ENSG00000267705	325	0.000911753	0.905642	2.43025e-05	0.0240702	0.0693516	0	0	THSTAR	eQTL	pvalue	NA	NA
chr18:56304778_56462884	MALT1	chr18	56304778	56462884	rs9955954	chr18:56348044	0.8958	NA	ENSG00000265229	325	0.000911753	0.905642	2.43025e-05	0.0240702	0.0693516	0	0	THSTAR	eQTL	pvalue	NA	NA
chr18:56304778_56462884	MALT1	chr18	56304778	56462884	rs9955954	chr18:56348044	0.8958	RNU6-219P	ENSG00000201598	325	0.000911753	0.905642	2.43025e-05	0.0240702	0.0693516	0	0	THSTAR	eQTL	pvalue	NA	NA
chr18:56304778_56462884	MALT1	chr18	56304778	56462884	rs9955954	chr18:56348044	0.8958	LINC01926	ENSG00000267593	325	0.000911753	0.905642	2.43025e-05	0.0240702	0.0693516	0	0	THSTAR	eQTL	pvalue	NA	NA
chr18:56304778_56462884	MALT1	chr18	56304778	56462884	rs9955954	chr18:56348044	0.8958		ENSG00000199713	325	0.000911753	0.905642	2.43025e-05	0.0240702	0.0693516	0	0	THSTAR	eQTL	pvalue	NA	NA
chr18:56304778_56462884	MALT1	chr18	56304778	56462884	rs9955954	chr18:56348044	0.8958		ENSG00000267215	325	0.000911753	0.905642	2.43025e-05	0.0240702	0.0693516	0	0	THSTAR	eQTL	pvalue	NA	NA
chr18:56304778_56462884	MALT1	chr18	56304778	56462884	rs9955954	chr18:56348044	0.8958	GRP	ENSG00000134443	325	0.000911753	0.905642	2.43025e-05	0.0240702	0.0693516	0	0	THSTAR	eQTL	pvalue	2.14419e-06	9
chr18:56304778_56462884	MALT1	chr18	56304778	56462884	rs9955954	chr18:56348044	0.8958		ENSG00000267061	325	0.000911753	0.905642	2.43025e-05	0.0240702	0.0693516	0	0	THSTAR	eQTL	pvalue	NA	NA
chr18:56304778_56462884	MALT1	chr18	56304778	56462884	rs9955954	chr18:56348044	0.8958	LINC01897	ENSG00000267209	325	0.000911753	0.905642	2.43025e-05	0.0240702	0.0693516	0	0	TH2	eQTL	pvalue	NA	NA
chr18:56304778_56462884	MALT1	chr18	56304778	56462884	rs9955954	chr18:56348044	0.8958		ENSG00000267743	325	0.000911753	0.905642	2.43025e-05	0.0240702	0.0693516	0	0	TH2	eQTL	pvalue	NA	NA
chr18:56304778_56462884	MALT1	chr18	56304778	56462884	rs9955954	chr18:56348044	0.8958		ENSG00000267396	325	0.000911753	0.905642	2.43025e-05	0.0240702	0.0693516	0	0	TH2	eQTL	pvalue	NA	NA
chr18:56304778_56462884	MALT1	chr18	56304778	56462884	rs9955954	chr18:56348044	0.8958		ENSG00000267675	325	0.000911753	0.905642	2.43025e-05	0.0240702	0.0693516	0	0	TH2	eQTL	pvalue	NA	NA
chr18:56304778_56462884	MALT1	chr18	56304778	56462884	rs9955954	chr18:56348044	0.8958	MIR122HG	ENSG00000267391	325	0.000911753	0.905642	2.43025e-05	0.0240702	0.0693516	0	0	TH2	eQTL	pvalue	NA	NA
chr18:56304778_56462884	MALT1	chr18	56304778	56462884	rs9955954	chr18:56348044	0.8958	MIR3591	ENSG00000207778	325	0.000911753	0.905642	2.43025e-05	0.0240702	0.0693516	0	0	TH2	eQTL	pvalue	NA	NA
chr18:56304778_56462884	MALT1	chr18	56304778	56462884	rs9955954	chr18:56348044	0.8958	NA	ENSG00000252330	325	0.000911753	0.905642	2.43025e-05	0.0240702	0.0693516	0	0	TH2	eQTL	pvalue	NA	NA
chr18:56304778_56462884	MALT1	chr18	56304778	56462884	rs9955954	chr18:56348044	0.8958		ENSG00000267579	325	0.000911753	0.905642	2.43025e-05	0.0240702	0.0693516	0	0	TH2	eQTL	pvalue	NA	NA
chr18:56304778_56462884	MALT1	chr18	56304778	56462884	rs9955954	chr18:56348044	0.8958	SNORA108	ENSG00000252284	325	0.000911753	0.905642	2.43025e-05	0.0240702	0.0693516	0	0	TH2	eQTL	pvalue	NA	NA
chr18:56304778_56462884	MALT1	chr18	56304778	56462884	rs9955954	chr18:56348044	0.8958		ENSG00000267705	325	0.000911753	0.905642	2.43025e-05	0.0240702	0.0693516	0	0	TH2	eQTL	pvalue	NA	NA
chr18:56304778_56462884	MALT1	chr18	56304778	56462884	rs9955954	chr18:56348044	0.8958	NA	ENSG00000265229	325	0.000911753	0.905642	2.43025e-05	0.0240702	0.0693516	0	0	TH2	eQTL	pvalue	NA	NA
chr18:56304778_56462884	MALT1	chr18	56304778	56462884	rs9955954	chr18:56348044	0.8958	RNU6-219P	ENSG00000201598	325	0.000911753	0.905642	2.43025e-05	0.0240702	0.0693516	0	0	TH2	eQTL	pvalue	NA	NA
chr18:56304778_56462884	MALT1	chr18	56304778	56462884	rs9955954	chr18:56348044	0.8958	LINC01926	ENSG00000267593	325	0.000911753	0.905642	2.43025e-05	0.0240702	0.0693516	0	0	TH2	eQTL	pvalue	NA	NA
chr18:56304778_56462884	MALT1	chr18	56304778	56462884	rs9955954	chr18:56348044	0.8958		ENSG00000199713	325	0.000911753	0.905642	2.43025e-05	0.0240702	0.0693516	0	0	TH2	eQTL	pvalue	NA	NA
chr18:56304778_56462884	MALT1	chr18	56304778	56462884	rs9955954	chr18:56348044	0.8958		ENSG00000267215	325	0.000911753	0.905642	2.43025e-05	0.0240702	0.0693516	0	0	TH2	eQTL	pvalue	NA	NA
chr18:56304778_56462884	MALT1	chr18	56304778	56462884	rs9955954	chr18:56348044	0.8958	GRP	ENSG00000134443	325	0.000911753	0.905642	2.43025e-05	0.0240702	0.0693516	0	0	TH2	eQTL	pvalue	2.14419e-06	9
chr18:56304778_56462884	MALT1	chr18	56304778	56462884	rs9955954	chr18:56348044	0.8958	RAX	ENSG00000134438	325	0.000911753	0.905642	2.43025e-05	0.0240702	0.0693516	0	0	TH2	eQTL	pvalue	0.841215	5
chr18:56304778_56462884	MALT1	chr18	56304778	56462884	rs9955954	chr18:56348044	0.8958		ENSG00000267061	325	0.000911753	0.905642	2.43025e-05	0.0240702	0.0693516	0	0	TH2	eQTL	pvalue	NA	NA
chr18:56304778_56462884	MALT1	chr18	56304778	56462884	rs9955954	chr18:56348044	0.8958	LINC01897	ENSG00000267209	325	0.000911753	0.905642	2.43025e-05	0.0240702	0.0693516	0	0	TREGnaive	eQTL	pvalue	NA	NA
chr18:56304778_56462884	MALT1	chr18	56304778	56462884	rs9955954	chr18:56348044	0.8958	NA	ENSG00000265200	325	0.000911753	0.905642	2.43025e-05	0.0240702	0.0693516	0	0	TREGnaive	eQTL	pvalue	NA	NA
chr18:56304778_56462884	MALT1	chr18	56304778	56462884	rs9955954	chr18:56348044	0.8958	HMGN1P30	ENSG00000235028	325	0.000911753	0.905642	2.43025e-05	0.0240702	0.0693516	0	0	TREGnaive	eQTL	pvalue	NA	NA
chr18:56304778_56462884	MALT1	chr18	56304778	56462884	rs9955954	chr18:56348044	0.8958		ENSG00000267396	325	0.000911753	0.905642	2.43025e-05	0.0240702	0.0693516	0	0	TREGnaive	eQTL	pvalue	NA	NA
chr18:56304778_56462884	MALT1	chr18	56304778	56462884	rs9955954	chr18:56348044	0.8958		ENSG00000267675	325	0.000911753	0.905642	2.43025e-05	0.0240702	0.0693516	0	0	TREGnaive	eQTL	pvalue	NA	NA
chr18:56304778_56462884	MALT1	chr18	56304778	56462884	rs9955954	chr18:56348044	0.8958	MIR122HG	ENSG00000267391	325	0.000911753	0.905642	2.43025e-05	0.0240702	0.0693516	0	0	TREGnaive	eQTL	pvalue	NA	NA
chr18:56304778_56462884	MALT1	chr18	56304778	56462884	rs9955954	chr18:56348044	0.8958	MIR3591	ENSG00000207778	325	0.000911753	0.905642	2.43025e-05	0.0240702	0.0693516	0	0	TREGnaive	eQTL	pvalue	NA	NA
chr18:56304778_56462884	MALT1	chr18	56304778	56462884	rs9955954	chr18:56348044	0.8958	NA	ENSG00000252330	325	0.000911753	0.905642	2.43025e-05	0.0240702	0.0693516	0	0	TREGnaive	eQTL	pvalue	NA	NA
chr18:56304778_56462884	MALT1	chr18	56304778	56462884	rs9955954	chr18:56348044	0.8958		ENSG00000267579	325	0.000911753	0.905642	2.43025e-05	0.0240702	0.0693516	0	0	TREGnaive	eQTL	pvalue	NA	NA
chr18:56304778_56462884	MALT1	chr18	56304778	56462884	rs9955954	chr18:56348044	0.8958	SNORA108	ENSG00000252284	325	0.000911753	0.905642	2.43025e-05	0.0240702	0.0693516	0	0	TREGnaive	eQTL	pvalue	NA	NA
chr18:56304778_56462884	MALT1	chr18	56304778	56462884	rs9955954	chr18:56348044	0.8958		ENSG00000267705	325	0.000911753	0.905642	2.43025e-05	0.0240702	0.0693516	0	0	TREGnaive	eQTL	pvalue	NA	NA
chr18:56304778_56462884	MALT1	chr18	56304778	56462884	rs9955954	chr18:56348044	0.8958	NA	ENSG00000265229	325	0.000911753	0.905642	2.43025e-05	0.0240702	0.0693516	0	0	TREGnaive	eQTL	pvalue	NA	NA
chr18:56304778_56462884	MALT1	chr18	56304778	56462884	rs9955954	chr18:56348044	0.8958	RNU6-219P	ENSG00000201598	325	0.000911753	0.905642	2.43025e-05	0.0240702	0.0693516	0	0	TREGnaive	eQTL	pvalue	NA	NA
chr18:56304778_56462884	MALT1	chr18	56304778	56462884	rs9955954	chr18:56348044	0.8958	LINC01926	ENSG00000267593	325	0.000911753	0.905642	2.43025e-05	0.0240702	0.0693516	0	0	TREGnaive	eQTL	pvalue	NA	NA
chr18:56304778_56462884	MALT1	chr18	56304778	56462884	rs9955954	chr18:56348044	0.8958		ENSG00000199713	325	0.000911753	0.905642	2.43025e-05	0.0240702	0.0693516	0	0	TREGnaive	eQTL	pvalue	NA	NA
chr18:56304778_56462884	MALT1	chr18	56304778	56462884	rs9955954	chr18:56348044	0.8958		ENSG00000267215	325	0.000911753	0.905642	2.43025e-05	0.0240702	0.0693516	0	0	TREGnaive	eQTL	pvalue	NA	NA
chr18:56304778_56462884	MALT1	chr18	56304778	56462884	rs9955954	chr18:56348044	0.8958	GRP	ENSG00000134443	325	0.000911753	0.905642	2.43025e-05	0.0240702	0.0693516	0	0	TREGnaive	eQTL	pvalue	2.14419e-06	9
chr18:56304778_56462884	MALT1	chr18	56304778	56462884	rs9955954	chr18:56348044	0.8958	RAX	ENSG00000134438	325	0.000911753	0.905642	2.43025e-05	0.0240702	0.0693516	0	0	TREGnaive	eQTL	pvalue	0.841215	5
chr18:56304778_56462884	MALT1	chr18	56304778	56462884	rs9955954	chr18:56348044	0.8958		ENSG00000267061	325	0.000911753	0.905642	2.43025e-05	0.0240702	0.0693516	0	0	TREGnaive	eQTL	pvalue	NA	NA
chr18:56304778_56462884	MALT1	chr18	56304778	56462884	rs9955954	chr18:56348044	0.8958	LINC01897	ENSG00000267209	325	0.000911753	0.905642	2.43025e-05	0.0240702	0.0693516	0	0	CD4stim	eQTL	pvalue	NA	NA
chr18:56304778_56462884	MALT1	chr18	56304778	56462884	rs9955954	chr18:56348044	0.8958	NA	ENSG00000265200	325	0.000911753	0.905642	2.43025e-05	0.0240702	0.0693516	0	0	CD4stim	eQTL	pvalue	NA	NA
chr18:56304778_56462884	MALT1	chr18	56304778	56462884	rs9955954	chr18:56348044	0.8958	HMGN1P30	ENSG00000235028	325	0.000911753	0.905642	2.43025e-05	0.0240702	0.0693516	0	0	CD4stim	eQTL	pvalue	NA	NA
chr18:56304778_56462884	MALT1	chr18	56304778	56462884	rs9955954	chr18:56348044	0.8958		ENSG00000267743	325	0.000911753	0.905642	2.43025e-05	0.0240702	0.0693516	0	0	CD4stim	eQTL	pvalue	NA	NA
chr18:56304778_56462884	MALT1	chr18	56304778	56462884	rs9955954	chr18:56348044	0.8958		ENSG00000267396	325	0.000911753	0.905642	2.43025e-05	0.0240702	0.0693516	0	0	CD4stim	eQTL	pvalue	NA	NA
chr18:56304778_56462884	MALT1	chr18	56304778	56462884	rs9955954	chr18:56348044	0.8958		ENSG00000267675	325	0.000911753	0.905642	2.43025e-05	0.0240702	0.0693516	0	0	CD4stim	eQTL	pvalue	NA	NA
chr18:56304778_56462884	MALT1	chr18	56304778	56462884	rs9955954	chr18:56348044	0.8958	MIR122HG	ENSG00000267391	325	0.000911753	0.905642	2.43025e-05	0.0240702	0.0693516	0	0	CD4stim	eQTL	pvalue	NA	NA
chr18:56304778_56462884	MALT1	chr18	56304778	56462884	rs9955954	chr18:56348044	0.8958	MIR3591	ENSG00000207778	325	0.000911753	0.905642	2.43025e-05	0.0240702	0.0693516	0	0	CD4stim	eQTL	pvalue	NA	NA
chr18:56304778_56462884	MALT1	chr18	56304778	56462884	rs9955954	chr18:56348044	0.8958	NA	ENSG00000252330	325	0.000911753	0.905642	2.43025e-05	0.0240702	0.0693516	0	0	CD4stim	eQTL	pvalue	NA	NA
chr18:56304778_56462884	MALT1	chr18	56304778	56462884	rs9955954	chr18:56348044	0.8958	SNORA108	ENSG00000252284	325	0.000911753	0.905642	2.43025e-05	0.0240702	0.0693516	0	0	CD4stim	eQTL	pvalue	NA	NA
chr18:56304778_56462884	MALT1	chr18	56304778	56462884	rs9955954	chr18:56348044	0.8958		ENSG00000267705	325	0.000911753	0.905642	2.43025e-05	0.0240702	0.0693516	0	0	CD4stim	eQTL	pvalue	NA	NA
chr18:56304778_56462884	MALT1	chr18	56304778	56462884	rs9955954	chr18:56348044	0.8958	NA	ENSG00000265229	325	0.000911753	0.905642	2.43025e-05	0.0240702	0.0693516	0	0	CD4stim	eQTL	pvalue	NA	NA
chr18:56304778_56462884	MALT1	chr18	56304778	56462884	rs9955954	chr18:56348044	0.8958	RNU6-219P	ENSG00000201598	325	0.000911753	0.905642	2.43025e-05	0.0240702	0.0693516	0	0	CD4stim	eQTL	pvalue	NA	NA
chr18:56304778_56462884	MALT1	chr18	56304778	56462884	rs9955954	chr18:56348044	0.8958	LINC01926	ENSG00000267593	325	0.000911753	0.905642	2.43025e-05	0.0240702	0.0693516	0	0	CD4stim	eQTL	pvalue	NA	NA
chr18:56304778_56462884	MALT1	chr18	56304778	56462884	rs9955954	chr18:56348044	0.8958		ENSG00000199713	325	0.000911753	0.905642	2.43025e-05	0.0240702	0.0693516	0	0	CD4stim	eQTL	pvalue	NA	NA
chr18:56304778_56462884	MALT1	chr18	56304778	56462884	rs9955954	chr18:56348044	0.8958		ENSG00000267215	325	0.000911753	0.905642	2.43025e-05	0.0240702	0.0693516	0	0	CD4stim	eQTL	pvalue	NA	NA
chr18:56304778_56462884	MALT1	chr18	56304778	56462884	rs9955954	chr18:56348044	0.8958	RAX	ENSG00000134438	325	0.000911753	0.905642	2.43025e-05	0.0240702	0.0693516	0	0	CD4stim	eQTL	pvalue	0.841215	5
chr18:56304778_56462884	MALT1	chr18	56304778	56462884	rs9955954	chr18:56348044	0.8958		ENSG00000267000	325	0.000911753	0.905642	2.43025e-05	0.0240702	0.0693516	0	0	CD4stim	eQTL	pvalue	NA	NA
chr18:56304778_56462884	MALT1	chr18	56304778	56462884	rs9955954	chr18:56348044	0.8958		ENSG00000267061	325	0.000911753	0.905642	2.43025e-05	0.0240702	0.0693516	0	0	CD4stim	eQTL	pvalue	NA	NA
chr18:56304778_56462884	MALT1	chr18	56304778	56462884	rs9955954	chr18:56348044	0.8958	LINC01897	ENSG00000267209	325	0.000911753	0.905642	2.43025e-05	0.0240702	0.0693516	0	0	CD8stim	eQTL	pvalue	NA	NA
chr18:56304778_56462884	MALT1	chr18	56304778	56462884	rs9955954	chr18:56348044	0.8958	NA	ENSG00000265200	325	0.000911753	0.905642	2.43025e-05	0.0240702	0.0693516	0	0	CD8stim	eQTL	pvalue	NA	NA
chr18:56304778_56462884	MALT1	chr18	56304778	56462884	rs9955954	chr18:56348044	0.8958	HMGN1P30	ENSG00000235028	325	0.000911753	0.905642	2.43025e-05	0.0240702	0.0693516	0	0	CD8stim	eQTL	pvalue	NA	NA
chr18:56304778_56462884	MALT1	chr18	56304778	56462884	rs9955954	chr18:56348044	0.8958		ENSG00000267396	325	0.000911753	0.905642	2.43025e-05	0.0240702	0.0693516	0	0	CD8stim	eQTL	pvalue	NA	NA
chr18:56304778_56462884	MALT1	chr18	56304778	56462884	rs9955954	chr18:56348044	0.8958		ENSG00000267675	325	0.000911753	0.905642	2.43025e-05	0.0240702	0.0693516	0	0	CD8stim	eQTL	pvalue	NA	NA
chr18:56304778_56462884	MALT1	chr18	56304778	56462884	rs9955954	chr18:56348044	0.8958	MIR122HG	ENSG00000267391	325	0.000911753	0.905642	2.43025e-05	0.0240702	0.0693516	0	0	CD8stim	eQTL	pvalue	NA	NA
chr18:56304778_56462884	MALT1	chr18	56304778	56462884	rs9955954	chr18:56348044	0.8958	MIR3591	ENSG00000207778	325	0.000911753	0.905642	2.43025e-05	0.0240702	0.0693516	0	0	CD8stim	eQTL	pvalue	NA	NA
chr18:56304778_56462884	MALT1	chr18	56304778	56462884	rs9955954	chr18:56348044	0.8958	NA	ENSG00000252330	325	0.000911753	0.905642	2.43025e-05	0.0240702	0.0693516	0	0	CD8stim	eQTL	pvalue	NA	NA
chr18:56304778_56462884	MALT1	chr18	56304778	56462884	rs9955954	chr18:56348044	0.8958	SNORA108	ENSG00000252284	325	0.000911753	0.905642	2.43025e-05	0.0240702	0.0693516	0	0	CD8stim	eQTL	pvalue	NA	NA
chr18:56304778_56462884	MALT1	chr18	56304778	56462884	rs9955954	chr18:56348044	0.8958		ENSG00000267705	325	0.000911753	0.905642	2.43025e-05	0.0240702	0.0693516	0	0	CD8stim	eQTL	pvalue	NA	NA
chr18:56304778_56462884	MALT1	chr18	56304778	56462884	rs9955954	chr18:56348044	0.8958	NA	ENSG00000265229	325	0.000911753	0.905642	2.43025e-05	0.0240702	0.0693516	0	0	CD8stim	eQTL	pvalue	NA	NA
chr18:56304778_56462884	MALT1	chr18	56304778	56462884	rs9955954	chr18:56348044	0.8958	RNU6-219P	ENSG00000201598	325	0.000911753	0.905642	2.43025e-05	0.0240702	0.0693516	0	0	CD8stim	eQTL	pvalue	NA	NA
chr18:56304778_56462884	MALT1	chr18	56304778	56462884	rs9955954	chr18:56348044	0.8958	LINC01926	ENSG00000267593	325	0.000911753	0.905642	2.43025e-05	0.0240702	0.0693516	0	0	CD8stim	eQTL	pvalue	NA	NA
chr18:56304778_56462884	MALT1	chr18	56304778	56462884	rs9955954	chr18:56348044	0.8958		ENSG00000199713	325	0.000911753	0.905642	2.43025e-05	0.0240702	0.0693516	0	0	CD8stim	eQTL	pvalue	NA	NA
chr18:56304778_56462884	MALT1	chr18	56304778	56462884	rs9955954	chr18:56348044	0.8958		ENSG00000267215	325	0.000911753	0.905642	2.43025e-05	0.0240702	0.0693516	0	0	CD8stim	eQTL	pvalue	NA	NA
chr18:56304778_56462884	MALT1	chr18	56304778	56462884	rs9955954	chr18:56348044	0.8958	GRP	ENSG00000134443	325	0.000911753	0.905642	2.43025e-05	0.0240702	0.0693516	0	0	CD8stim	eQTL	pvalue	2.14419e-06	9
chr18:56304778_56462884	MALT1	chr18	56304778	56462884	rs9955954	chr18:56348044	0.8958	RAX	ENSG00000134438	325	0.000911753	0.905642	2.43025e-05	0.0240702	0.0693516	0	0	CD8stim	eQTL	pvalue	0.841215	5
chr18:56304778_56462884	MALT1	chr18	56304778	56462884	rs9955954	chr18:56348044	0.8958		ENSG00000267000	325	0.000911753	0.905642	2.43025e-05	0.0240702	0.0693516	0	0	CD8stim	eQTL	pvalue	NA	NA
chr18:56304778_56462884	MALT1	chr18	56304778	56462884	rs9955954	chr18:56348044	0.8958		ENSG00000267061	325	0.000911753	0.905642	2.43025e-05	0.0240702	0.0693516	0	0	CD8stim	eQTL	pvalue	NA	NA
chr18:56304778_56462884	MALT1	chr18	56304778	56462884	rs9955954	chr18:56348044	0.8958	LINC01897	ENSG00000267209	325	0.000911753	0.905642	2.43025e-05	0.0240702	0.0693516	0	0	M2	eQTL	pvalue	NA	NA
chr18:56304778_56462884	MALT1	chr18	56304778	56462884	rs9955954	chr18:56348044	0.8958	NA	ENSG00000265200	325	0.000911753	0.905642	2.43025e-05	0.0240702	0.0693516	0	0	M2	eQTL	pvalue	NA	NA
chr18:56304778_56462884	MALT1	chr18	56304778	56462884	rs9955954	chr18:56348044	0.8958	HMGN1P30	ENSG00000235028	325	0.000911753	0.905642	2.43025e-05	0.0240702	0.0693516	0	0	M2	eQTL	pvalue	NA	NA
chr18:56304778_56462884	MALT1	chr18	56304778	56462884	rs9955954	chr18:56348044	0.8958		ENSG00000267743	325	0.000911753	0.905642	2.43025e-05	0.0240702	0.0693516	0	0	M2	eQTL	pvalue	NA	NA
chr18:56304778_56462884	MALT1	chr18	56304778	56462884	rs9955954	chr18:56348044	0.8958		ENSG00000267396	325	0.000911753	0.905642	2.43025e-05	0.0240702	0.0693516	0	0	M2	eQTL	pvalue	NA	NA
chr18:56304778_56462884	MALT1	chr18	56304778	56462884	rs9955954	chr18:56348044	0.8958		ENSG00000267675	325	0.000911753	0.905642	2.43025e-05	0.0240702	0.0693516	0	0	M2	eQTL	pvalue	NA	NA
chr18:56304778_56462884	MALT1	chr18	56304778	56462884	rs9955954	chr18:56348044	0.8958	MIR122HG	ENSG00000267391	325	0.000911753	0.905642	2.43025e-05	0.0240702	0.0693516	0	0	M2	eQTL	pvalue	NA	NA
chr18:56304778_56462884	MALT1	chr18	56304778	56462884	rs9955954	chr18:56348044	0.8958	MIR3591	ENSG00000207778	325	0.000911753	0.905642	2.43025e-05	0.0240702	0.0693516	0	0	M2	eQTL	pvalue	NA	NA
chr18:56304778_56462884	MALT1	chr18	56304778	56462884	rs9955954	chr18:56348044	0.8958	NA	ENSG00000252330	325	0.000911753	0.905642	2.43025e-05	0.0240702	0.0693516	0	0	M2	eQTL	pvalue	NA	NA
chr18:56304778_56462884	MALT1	chr18	56304778	56462884	rs9955954	chr18:56348044	0.8958	SNORA108	ENSG00000252284	325	0.000911753	0.905642	2.43025e-05	0.0240702	0.0693516	0	0	M2	eQTL	pvalue	NA	NA
chr18:56304778_56462884	MALT1	chr18	56304778	56462884	rs9955954	chr18:56348044	0.8958		ENSG00000267705	325	0.000911753	0.905642	2.43025e-05	0.0240702	0.0693516	0	0	M2	eQTL	pvalue	NA	NA
chr18:56304778_56462884	MALT1	chr18	56304778	56462884	rs9955954	chr18:56348044	0.8958	NA	ENSG00000265229	325	0.000911753	0.905642	2.43025e-05	0.0240702	0.0693516	0	0	M2	eQTL	pvalue	NA	NA
chr18:56304778_56462884	MALT1	chr18	56304778	56462884	rs9955954	chr18:56348044	0.8958	RNU6-219P	ENSG00000201598	325	0.000911753	0.905642	2.43025e-05	0.0240702	0.0693516	0	0	M2	eQTL	pvalue	NA	NA
chr18:56304778_56462884	MALT1	chr18	56304778	56462884	rs9955954	chr18:56348044	0.8958	LINC01926	ENSG00000267593	325	0.000911753	0.905642	2.43025e-05	0.0240702	0.0693516	0	0	M2	eQTL	pvalue	NA	NA
chr18:56304778_56462884	MALT1	chr18	56304778	56462884	rs9955954	chr18:56348044	0.8958		ENSG00000199713	325	0.000911753	0.905642	2.43025e-05	0.0240702	0.0693516	0	0	M2	eQTL	pvalue	NA	NA
chr18:56304778_56462884	MALT1	chr18	56304778	56462884	rs9955954	chr18:56348044	0.8958		ENSG00000267215	325	0.000911753	0.905642	2.43025e-05	0.0240702	0.0693516	0	0	M2	eQTL	pvalue	NA	NA
chr18:56304778_56462884	MALT1	chr18	56304778	56462884	rs9955954	chr18:56348044	0.8958	GRP	ENSG00000134443	325	0.000911753	0.905642	2.43025e-05	0.0240702	0.0693516	0	0	M2	eQTL	pvalue	2.14419e-06	9
chr18:56304778_56462884	MALT1	chr18	56304778	56462884	rs9955954	chr18:56348044	0.8958		ENSG00000267677	325	0.000911753	0.905642	2.43025e-05	0.0240702	0.0693516	0	0	M2	eQTL	pvalue	NA	NA
chr18:56304778_56462884	MALT1	chr18	56304778	56462884	rs9955954	chr18:56348044	0.8958		ENSG00000267061	325	0.000911753	0.905642	2.43025e-05	0.0240702	0.0693516	0	0	M2	eQTL	pvalue	NA	NA
chr18:56304778_56462884	MALT1	chr18	56304778	56462884	rs9955954	chr18:56348044	0.8958	LINC01897	ENSG00000267209	325	0.000911753	0.905642	2.43025e-05	0.0240702	0.0693516	0	0	NK	eQTL	pvalue	NA	NA
chr18:56304778_56462884	MALT1	chr18	56304778	56462884	rs9955954	chr18:56348044	0.8958	NA	ENSG00000265200	325	0.000911753	0.905642	2.43025e-05	0.0240702	0.0693516	0	0	NK	eQTL	pvalue	NA	NA
chr18:56304778_56462884	MALT1	chr18	56304778	56462884	rs9955954	chr18:56348044	0.8958	HMGN1P30	ENSG00000235028	325	0.000911753	0.905642	2.43025e-05	0.0240702	0.0693516	0	0	NK	eQTL	pvalue	NA	NA
chr18:56304778_56462884	MALT1	chr18	56304778	56462884	rs9955954	chr18:56348044	0.8958		ENSG00000267396	325	0.000911753	0.905642	2.43025e-05	0.0240702	0.0693516	0	0	NK	eQTL	pvalue	NA	NA
chr18:56304778_56462884	MALT1	chr18	56304778	56462884	rs9955954	chr18:56348044	0.8958		ENSG00000267675	325	0.000911753	0.905642	2.43025e-05	0.0240702	0.0693516	0	0	NK	eQTL	pvalue	NA	NA
chr18:56304778_56462884	MALT1	chr18	56304778	56462884	rs9955954	chr18:56348044	0.8958	MIR122HG	ENSG00000267391	325	0.000911753	0.905642	2.43025e-05	0.0240702	0.0693516	0	0	NK	eQTL	pvalue	NA	NA
chr18:56304778_56462884	MALT1	chr18	56304778	56462884	rs9955954	chr18:56348044	0.8958	MIR3591	ENSG00000207778	325	0.000911753	0.905642	2.43025e-05	0.0240702	0.0693516	0	0	NK	eQTL	pvalue	NA	NA
chr18:56304778_56462884	MALT1	chr18	56304778	56462884	rs9955954	chr18:56348044	0.8958	NA	ENSG00000252330	325	0.000911753	0.905642	2.43025e-05	0.0240702	0.0693516	0	0	NK	eQTL	pvalue	NA	NA
chr18:56304778_56462884	MALT1	chr18	56304778	56462884	rs9955954	chr18:56348044	0.8958		ENSG00000267579	325	0.000911753	0.905642	2.43025e-05	0.0240702	0.0693516	0	0	NK	eQTL	pvalue	NA	NA
chr18:56304778_56462884	MALT1	chr18	56304778	56462884	rs9955954	chr18:56348044	0.8958	SNORA108	ENSG00000252284	325	0.000911753	0.905642	2.43025e-05	0.0240702	0.0693516	0	0	NK	eQTL	pvalue	NA	NA
chr18:56304778_56462884	MALT1	chr18	56304778	56462884	rs9955954	chr18:56348044	0.8958		ENSG00000267705	325	0.000911753	0.905642	2.43025e-05	0.0240702	0.0693516	0	0	NK	eQTL	pvalue	NA	NA
chr18:56304778_56462884	MALT1	chr18	56304778	56462884	rs9955954	chr18:56348044	0.8958	NA	ENSG00000265229	325	0.000911753	0.905642	2.43025e-05	0.0240702	0.0693516	0	0	NK	eQTL	pvalue	NA	NA
chr18:56304778_56462884	MALT1	chr18	56304778	56462884	rs9955954	chr18:56348044	0.8958	RNU6-219P	ENSG00000201598	325	0.000911753	0.905642	2.43025e-05	0.0240702	0.0693516	0	0	NK	eQTL	pvalue	NA	NA
chr18:56304778_56462884	MALT1	chr18	56304778	56462884	rs9955954	chr18:56348044	0.8958	LINC01926	ENSG00000267593	325	0.000911753	0.905642	2.43025e-05	0.0240702	0.0693516	0	0	NK	eQTL	pvalue	NA	NA
chr18:56304778_56462884	MALT1	chr18	56304778	56462884	rs9955954	chr18:56348044	0.8958		ENSG00000199713	325	0.000911753	0.905642	2.43025e-05	0.0240702	0.0693516	0	0	NK	eQTL	pvalue	NA	NA
chr18:56304778_56462884	MALT1	chr18	56304778	56462884	rs9955954	chr18:56348044	0.8958		ENSG00000267215	325	0.000911753	0.905642	2.43025e-05	0.0240702	0.0693516	0	0	NK	eQTL	pvalue	NA	NA
chr18:56304778_56462884	MALT1	chr18	56304778	56462884	rs9955954	chr18:56348044	0.8958	GRP	ENSG00000134443	325	0.000911753	0.905642	2.43025e-05	0.0240702	0.0693516	0	0	NK	eQTL	pvalue	2.14419e-06	9
chr18:56304778_56462884	MALT1	chr18	56304778	56462884	rs9955954	chr18:56348044	0.8958	RAX	ENSG00000134438	325	0.000911753	0.905642	2.43025e-05	0.0240702	0.0693516	0	0	NK	eQTL	pvalue	0.841215	5
chr18:56304778_56462884	MALT1	chr18	56304778	56462884	rs9955954	chr18:56348044	0.8958		ENSG00000267677	325	0.000911753	0.905642	2.43025e-05	0.0240702	0.0693516	0	0	NK	eQTL	pvalue	NA	NA
chr18:56304778_56462884	MALT1	chr18	56304778	56462884	rs9955954	chr18:56348044	0.8958	LINC01897	ENSG00000267209	325	0.000911753	0.905642	2.43025e-05	0.0240702	0.0693516	0	0	TFH	eQTL	pvalue	NA	NA
chr18:56304778_56462884	MALT1	chr18	56304778	56462884	rs9955954	chr18:56348044	0.8958	NA	ENSG00000265200	325	0.000911753	0.905642	2.43025e-05	0.0240702	0.0693516	0	0	TFH	eQTL	pvalue	NA	NA
chr18:56304778_56462884	MALT1	chr18	56304778	56462884	rs9955954	chr18:56348044	0.8958		ENSG00000267743	325	0.000911753	0.905642	2.43025e-05	0.0240702	0.0693516	0	0	TFH	eQTL	pvalue	NA	NA
chr18:56304778_56462884	MALT1	chr18	56304778	56462884	rs9955954	chr18:56348044	0.8958		ENSG00000267396	325	0.000911753	0.905642	2.43025e-05	0.0240702	0.0693516	0	0	TFH	eQTL	pvalue	NA	NA
chr18:56304778_56462884	MALT1	chr18	56304778	56462884	rs9955954	chr18:56348044	0.8958		ENSG00000267675	325	0.000911753	0.905642	2.43025e-05	0.0240702	0.0693516	0	0	TFH	eQTL	pvalue	NA	NA
chr18:56304778_56462884	MALT1	chr18	56304778	56462884	rs9955954	chr18:56348044	0.8958	MIR122HG	ENSG00000267391	325	0.000911753	0.905642	2.43025e-05	0.0240702	0.0693516	0	0	TFH	eQTL	pvalue	NA	NA
chr18:56304778_56462884	MALT1	chr18	56304778	56462884	rs9955954	chr18:56348044	0.8958	MIR3591	ENSG00000207778	325	0.000911753	0.905642	2.43025e-05	0.0240702	0.0693516	0	0	TFH	eQTL	pvalue	NA	NA
chr18:56304778_56462884	MALT1	chr18	56304778	56462884	rs9955954	chr18:56348044	0.8958	NA	ENSG00000252330	325	0.000911753	0.905642	2.43025e-05	0.0240702	0.0693516	0	0	TFH	eQTL	pvalue	NA	NA
chr18:56304778_56462884	MALT1	chr18	56304778	56462884	rs9955954	chr18:56348044	0.8958	SNORA108	ENSG00000252284	325	0.000911753	0.905642	2.43025e-05	0.0240702	0.0693516	0	0	TFH	eQTL	pvalue	NA	NA
chr18:56304778_56462884	MALT1	chr18	56304778	56462884	rs9955954	chr18:56348044	0.8958		ENSG00000267705	325	0.000911753	0.905642	2.43025e-05	0.0240702	0.0693516	0	0	TFH	eQTL	pvalue	NA	NA
chr18:56304778_56462884	MALT1	chr18	56304778	56462884	rs9955954	chr18:56348044	0.8958	NA	ENSG00000265229	325	0.000911753	0.905642	2.43025e-05	0.0240702	0.0693516	0	0	TFH	eQTL	pvalue	NA	NA
chr18:56304778_56462884	MALT1	chr18	56304778	56462884	rs9955954	chr18:56348044	0.8958	RNU6-219P	ENSG00000201598	325	0.000911753	0.905642	2.43025e-05	0.0240702	0.0693516	0	0	TFH	eQTL	pvalue	NA	NA
chr18:56304778_56462884	MALT1	chr18	56304778	56462884	rs9955954	chr18:56348044	0.8958	LINC01926	ENSG00000267593	325	0.000911753	0.905642	2.43025e-05	0.0240702	0.0693516	0	0	TFH	eQTL	pvalue	NA	NA
chr18:56304778_56462884	MALT1	chr18	56304778	56462884	rs9955954	chr18:56348044	0.8958		ENSG00000199713	325	0.000911753	0.905642	2.43025e-05	0.0240702	0.0693516	0	0	TFH	eQTL	pvalue	NA	NA
chr18:56304778_56462884	MALT1	chr18	56304778	56462884	rs9955954	chr18:56348044	0.8958		ENSG00000267215	325	0.000911753	0.905642	2.43025e-05	0.0240702	0.0693516	0	0	TFH	eQTL	pvalue	NA	NA
chr18:56304778_56462884	MALT1	chr18	56304778	56462884	rs9955954	chr18:56348044	0.8958	GRP	ENSG00000134443	325	0.000911753	0.905642	2.43025e-05	0.0240702	0.0693516	0	0	TFH	eQTL	pvalue	2.14419e-06	9
chr18:56304778_56462884	MALT1	chr18	56304778	56462884	rs9955954	chr18:56348044	0.8958	RAX	ENSG00000134438	325	0.000911753	0.905642	2.43025e-05	0.0240702	0.0693516	0	0	TFH	eQTL	pvalue	0.841215	5
chr18:56304778_56462884	MALT1	chr18	56304778	56462884	rs9955954	chr18:56348044	0.8958		ENSG00000267061	325	0.000911753	0.905642	2.43025e-05	0.0240702	0.0693516	0	0	TFH	eQTL	pvalue	NA	NA
chr18:56304778_56462884	MALT1	chr18	56304778	56462884	rs9955954	chr18:56348044	0.8958	LINC01897	ENSG00000267209	325	0.000911753	0.905642	2.43025e-05	0.0240702	0.0693516	0	0	TREG_MEM	eQTL	pvalue	NA	NA
chr18:56304778_56462884	MALT1	chr18	56304778	56462884	rs9955954	chr18:56348044	0.8958	NA	ENSG00000265200	325	0.000911753	0.905642	2.43025e-05	0.0240702	0.0693516	0	0	TREG_MEM	eQTL	pvalue	NA	NA
chr18:56304778_56462884	MALT1	chr18	56304778	56462884	rs9955954	chr18:56348044	0.8958	HMGN1P30	ENSG00000235028	325	0.000911753	0.905642	2.43025e-05	0.0240702	0.0693516	0	0	TREG_MEM	eQTL	pvalue	NA	NA
chr18:56304778_56462884	MALT1	chr18	56304778	56462884	rs9955954	chr18:56348044	0.8958		ENSG00000267743	325	0.000911753	0.905642	2.43025e-05	0.0240702	0.0693516	0	0	TREG_MEM	eQTL	pvalue	NA	NA
chr18:56304778_56462884	MALT1	chr18	56304778	56462884	rs9955954	chr18:56348044	0.8958		ENSG00000267396	325	0.000911753	0.905642	2.43025e-05	0.0240702	0.0693516	0	0	TREG_MEM	eQTL	pvalue	NA	NA
chr18:56304778_56462884	MALT1	chr18	56304778	56462884	rs9955954	chr18:56348044	0.8958		ENSG00000267675	325	0.000911753	0.905642	2.43025e-05	0.0240702	0.0693516	0	0	TREG_MEM	eQTL	pvalue	NA	NA
chr18:56304778_56462884	MALT1	chr18	56304778	56462884	rs9955954	chr18:56348044	0.8958	MIR122HG	ENSG00000267391	325	0.000911753	0.905642	2.43025e-05	0.0240702	0.0693516	0	0	TREG_MEM	eQTL	pvalue	NA	NA
chr18:56304778_56462884	MALT1	chr18	56304778	56462884	rs9955954	chr18:56348044	0.8958	MIR3591	ENSG00000207778	325	0.000911753	0.905642	2.43025e-05	0.0240702	0.0693516	0	0	TREG_MEM	eQTL	pvalue	NA	NA
chr18:56304778_56462884	MALT1	chr18	56304778	56462884	rs9955954	chr18:56348044	0.8958	NA	ENSG00000252330	325	0.000911753	0.905642	2.43025e-05	0.0240702	0.0693516	0	0	TREG_MEM	eQTL	pvalue	NA	NA
chr18:56304778_56462884	MALT1	chr18	56304778	56462884	rs9955954	chr18:56348044	0.8958	SNORA108	ENSG00000252284	325	0.000911753	0.905642	2.43025e-05	0.0240702	0.0693516	0	0	TREG_MEM	eQTL	pvalue	NA	NA
chr18:56304778_56462884	MALT1	chr18	56304778	56462884	rs9955954	chr18:56348044	0.8958		ENSG00000267705	325	0.000911753	0.905642	2.43025e-05	0.0240702	0.0693516	0	0	TREG_MEM	eQTL	pvalue	NA	NA
chr18:56304778_56462884	MALT1	chr18	56304778	56462884	rs9955954	chr18:56348044	0.8958	NA	ENSG00000265229	325	0.000911753	0.905642	2.43025e-05	0.0240702	0.0693516	0	0	TREG_MEM	eQTL	pvalue	NA	NA
chr18:56304778_56462884	MALT1	chr18	56304778	56462884	rs9955954	chr18:56348044	0.8958	RNU6-219P	ENSG00000201598	325	0.000911753	0.905642	2.43025e-05	0.0240702	0.0693516	0	0	TREG_MEM	eQTL	pvalue	NA	NA
chr18:56304778_56462884	MALT1	chr18	56304778	56462884	rs9955954	chr18:56348044	0.8958	LINC01926	ENSG00000267593	325	0.000911753	0.905642	2.43025e-05	0.0240702	0.0693516	0	0	TREG_MEM	eQTL	pvalue	NA	NA
chr18:56304778_56462884	MALT1	chr18	56304778	56462884	rs9955954	chr18:56348044	0.8958		ENSG00000199713	325	0.000911753	0.905642	2.43025e-05	0.0240702	0.0693516	0	0	TREG_MEM	eQTL	pvalue	NA	NA
chr18:56304778_56462884	MALT1	chr18	56304778	56462884	rs9955954	chr18:56348044	0.8958	GRP	ENSG00000134443	325	0.000911753	0.905642	2.43025e-05	0.0240702	0.0693516	0	0	TREG_MEM	eQTL	pvalue	2.14419e-06	9
chr18:56304778_56462884	MALT1	chr18	56304778	56462884	rs9955954	chr18:56348044	0.8958	RAX	ENSG00000134438	325	0.000911753	0.905642	2.43025e-05	0.0240702	0.0693516	0	0	TREG_MEM	eQTL	pvalue	0.841215	5
chr18:56304778_56462884	MALT1	chr18	56304778	56462884	rs9955954	chr18:56348044	0.8958		ENSG00000267061	325	0.000911753	0.905642	2.43025e-05	0.0240702	0.0693516	0	0	TREG_MEM	eQTL	pvalue	NA	NA
chr2:68537842_68865032	PLEK	chr2	68537842	68865032	rs12622670	chr2:68646536	1.1127	BMP10	ENSG00000163217	691	3.72828e-05	0.872984	2.46397e-06	0.057625	0.0693515	1	0.489146	monocytes	eQTL	pvalue	0.722716	2
chr19:49738081_49925208	CD37	chr19	49738081	49925208	rs1465697	chr19:49837246	0.8831	VRK3	ENSG00000105053	349	7.52666e-06	0.898477	2.70025e-07	0.0321642	0.0693509	-1	0.30086	CD8stim	eQTL	pvalue	1.57414e-06	7
chr16:11193828_11521191	RMI2	chr16	11193828	11521191	rs146566517	chr16:11353879	0.469	GRIN2A	ENSG00000183454	165	2.43862e-18	0.918173	3.33213e-20	0.0124765	0.0693504	1	0.654545	monocytes	eQTL	pvalue	0.998045	1
chr19:49738081_49925208	CD37	chr19	49738081	49925208	rs1465697	chr19:49837246	0.8831	SIGLEC11	ENSG00000161640	349	7.45467e-06	0.889884	3.42028e-07	0.0407594	0.0693492	1	0.547278	CD8naive	eQTL	pvalue	2.64294e-08	9
chr19:10258259_10897760	TYK2	chr19	10258259	10897760	rs34536443	chr19:10463118	1.3037	RNU7-140P	ENSG00000238364	883	0.000100284	0.852632	9.1717e-06	0.0779098	0.0693492	-1	0.402039	CD8stim	eQTL	pvalue	NA	NA
chr1:2407781_2779397	PRXL2B	chr1	2407781	2779397	rs6670198	chr1:2520527	0.865	TP73-AS2	ENSG00000235131	92	5.42727e-11	0.923731	4.10678e-13	0.00692045	0.069349	1	0.869565	monocytes	eQTL	pvalue	NA	NA
chr19:18164862_18409068	MPV17L2	chr19	18164862	18409068	rs4808760	chr19:18301979	0.8741	LSM4	ENSG00000130520	474	7.1369e-08	0.895388	2.81623e-09	0.0352628	0.0693487	-1	0.314346	monocytes	eQTL	pvalue	0.667371	6
chr1:160698276_160925186	SLAMF7	chr1	160698276	160925186	rs983494	chr1:160703965	1.1061	SLAMF9	ENSG00000162723	384	0.0741211	0.81911	0.00311092	0.0343094	0.0693485	-1	0.236979	TH17	eQTL	pvalue	0.00785783	8
chr1:92929865_93512762	DIPK1A	chr1	92929865	93512762	rs1415069	chr1:93426869	0.9313	TGFBR3	ENSG00000069702	696	3.19587e-10	0.860733	2.59864e-11	0.0699189	0.0693485	-1	0.54454	TH17	eQTL	pvalue	0.0110548	3
chr11:118462188_118773904	CXCR5	chr11	118462188	118773904	rs12365699	chr11:118743286	1.1546	RPL5P30	ENSG00000243431	507	0.000123584	0.877518	7.4744e-06	0.053003	0.0693481	1	0.465483	CD4naive	eQTL	pvalue	NA	NA
chr1:2407781_2779397	PRXL2B	chr1	2407781	2779397	rs6670198	chr1:2520527	0.865	MEGF6	ENSG00000162591	184	1.57124e-11	0.916776	2.3901e-13	0.0138763	0.0693476	1	0.777174	Bnaive	eQTL	pvalue	4.42421e-15	5
chr5:176525029_176837504	RGS14	chr5	176525029	176837504	rs67111717	chr5:176790162	1.1003	ARL10	ENSG00000175414	197	0.0467784	0.866414	0.000897969	0.0165625	0.0693473	-1	0.28934	Bnaive	eQTL	pvalue	4.90395e-05	7
chr19:6615889_6693163	TNFSF14	chr19	6615889	6693163	rs1077667	chr19:6668972	1.164	VMAC	ENSG00000187650	261	9.80981e-07	0.910913	2.13324e-08	0.0197393	0.0693469	-1	0.536398	NK	eQTL	pvalue	0.0234647	9
chr13:99570862_100512004	UBAC2	chr13	99570862	100512004	rs77654077	chr13:100026952	1.7768	LINC00449	ENSG00000203441	1797	0.0119149	0.788613	0.00193781	0.128188	0.0693466	-1	0.568726	THSTAR	eQTL	pvalue	NA	NA
chr2:112425029_112642886	ANAPC1	chr2	112425029	112642886	rs71252597	chr2:112492986	0.8024	BCL2L11	ENSG00000153094	307	0.000962467	0.898338	3.36296e-05	0.0313195	0.0693466	-1	0.52443	TFH	eQTL	pvalue	0.950823	2
chr16:11193828_11521191	RMI2	chr16	11193828	11521191	rs146566517	chr16:11353879	0.469	CIITA	ENSG00000179583	1056	2.25524e-18	0.849127	2.16716e-19	0.0815271	0.0693463	1	0.283144	M2	eQTL	pvalue	5.54342e-05	4
chr19:49738081_49925208	CD37	chr19	49738081	49925208	rs1465697	chr19:49837246	0.8831	TBC1D17	ENSG00000104946	349	7.5569e-06	0.902087	2.39828e-07	0.0285596	0.069346	-1	0.237822	TH2	eQTL	pvalue	1.12032e-12	7
chr12:123192738_124002762	PITPNM2	chr12	123192738	124002762	rs7975763	chr12:123604053	0.886		ENSG00000255856	356	0.0421316	0.859555	0.00135677	0.027611	0.069346	-1	0.449438	THSTAR	eQTL	pvalue	NA	NA
chr18:56304778_56462884	MALT1	chr18	56304778	56462884	rs9955954	chr18:56348044	0.8958	LINC01897	ENSG00000267209	326	0.000911677	0.905566	2.43846e-05	0.0241518	0.0693458	0	0	TH1	eQTL	pvalue	NA	NA
chr18:56304778_56462884	MALT1	chr18	56304778	56462884	rs9955954	chr18:56348044	0.8958	NA	ENSG00000265200	326	0.000911677	0.905566	2.43846e-05	0.0241518	0.0693458	0	0	TH1	eQTL	pvalue	NA	NA
chr18:56304778_56462884	MALT1	chr18	56304778	56462884	rs9955954	chr18:56348044	0.8958		ENSG00000267743	326	0.000911677	0.905566	2.43846e-05	0.0241518	0.0693458	0	0	TH1	eQTL	pvalue	NA	NA
chr18:56304778_56462884	MALT1	chr18	56304778	56462884	rs9955954	chr18:56348044	0.8958		ENSG00000267396	326	0.000911677	0.905566	2.43846e-05	0.0241518	0.0693458	0	0	TH1	eQTL	pvalue	NA	NA
chr18:56304778_56462884	MALT1	chr18	56304778	56462884	rs9955954	chr18:56348044	0.8958		ENSG00000267675	326	0.000911677	0.905566	2.43846e-05	0.0241518	0.0693458	0	0	TH1	eQTL	pvalue	NA	NA
chr18:56304778_56462884	MALT1	chr18	56304778	56462884	rs9955954	chr18:56348044	0.8958	MIR122HG	ENSG00000267391	326	0.000911677	0.905566	2.43846e-05	0.0241518	0.0693458	0	0	TH1	eQTL	pvalue	NA	NA
chr18:56304778_56462884	MALT1	chr18	56304778	56462884	rs9955954	chr18:56348044	0.8958	MIR3591	ENSG00000207778	326	0.000911677	0.905566	2.43846e-05	0.0241518	0.0693458	0	0	TH1	eQTL	pvalue	NA	NA
chr18:56304778_56462884	MALT1	chr18	56304778	56462884	rs9955954	chr18:56348044	0.8958	NA	ENSG00000252330	326	0.000911677	0.905566	2.43846e-05	0.0241518	0.0693458	0	0	TH1	eQTL	pvalue	NA	NA
chr18:56304778_56462884	MALT1	chr18	56304778	56462884	rs9955954	chr18:56348044	0.8958		ENSG00000267579	326	0.000911677	0.905566	2.43846e-05	0.0241518	0.0693458	0	0	TH1	eQTL	pvalue	NA	NA
chr18:56304778_56462884	MALT1	chr18	56304778	56462884	rs9955954	chr18:56348044	0.8958	SNORA108	ENSG00000252284	326	0.000911677	0.905566	2.43846e-05	0.0241518	0.0693458	0	0	TH1	eQTL	pvalue	NA	NA
chr18:56304778_56462884	MALT1	chr18	56304778	56462884	rs9955954	chr18:56348044	0.8958		ENSG00000267705	326	0.000911677	0.905566	2.43846e-05	0.0241518	0.0693458	0	0	TH1	eQTL	pvalue	NA	NA
chr18:56304778_56462884	MALT1	chr18	56304778	56462884	rs9955954	chr18:56348044	0.8958	NA	ENSG00000265229	326	0.000911677	0.905566	2.43846e-05	0.0241518	0.0693458	0	0	TH1	eQTL	pvalue	NA	NA
chr18:56304778_56462884	MALT1	chr18	56304778	56462884	rs9955954	chr18:56348044	0.8958	RNU6-219P	ENSG00000201598	326	0.000911677	0.905566	2.43846e-05	0.0241518	0.0693458	0	0	TH1	eQTL	pvalue	NA	NA
chr18:56304778_56462884	MALT1	chr18	56304778	56462884	rs9955954	chr18:56348044	0.8958		ENSG00000199713	326	0.000911677	0.905566	2.43846e-05	0.0241518	0.0693458	0	0	TH1	eQTL	pvalue	NA	NA
chr18:56304778_56462884	MALT1	chr18	56304778	56462884	rs9955954	chr18:56348044	0.8958	GRP	ENSG00000134443	326	0.000911677	0.905566	2.43846e-05	0.0241518	0.0693458	0	0	TH1	eQTL	pvalue	2.14419e-06	9
chr18:56304778_56462884	MALT1	chr18	56304778	56462884	rs9955954	chr18:56348044	0.8958	RAX	ENSG00000134438	326	0.000911677	0.905566	2.43846e-05	0.0241518	0.0693458	0	0	TH1	eQTL	pvalue	0.841215	5
chr11:118447156_118807735	CXCR5	chr11	118447156	118807735	rs6589706	chr11:118747813	1.088	PHLDB1	ENSG00000019144	548	0.000124884	0.886763	6.1725e-06	0.0437597	0.0693458	-1	0.284672	CD4naive	eQTL	pvalue	0.81858	2
chr20:44594575_44782428	CD40	chr20	44594575	44782428	rs6032662	chr20:44734310	1.1432	MATN4	ENSG00000124159	319	3.83729e-08	0.905046	1.08869e-09	0.0256079	0.0693458	-1	0.432602	TFH	eQTL	pvalue	9.7035e-05	6
chr14:75945376_76028941	BATF	chr14	75945376	76028941	rs34695601	chr14:76014298	1.1157	DLST	ENSG00000119689	136	0.0138392	0.905685	0.000168556	0.0109616	0.0693455	-1	0.397059	TFH	eQTL	pvalue	0.950394	3
chr7:37359204_37459644	ELMO1	chr7	37359204	37459644	rs60600003	chr7:37382465	0.8747	RPS10P14	ENSG00000213744	268	0.126749	0.781169	0.00318378	0.0195527	0.0693455	-1	0.604478	TFH	eQTL	pvalue	NA	NA
chr19:16444965_16814328	EPS15L1	chr19	16444965	16814328	rs58166386	chr19:16559421	1.095	OCEL1	ENSG00000099330	401	0.015734	0.882722	0.000565081	0.0316333	0.0693454	-1	0.426434	TH17	eQTL	pvalue	0.000144705	7
chr7:2392233_2478020	CHST12	chr7	2392233	2478020	rs55858457	chr7:2443302	0.8931	ELFN1	ENSG00000225968	136	0.00361889	0.913386	5.41399e-05	0.0135952	0.0693453	-1	0.772059	M2	eQTL	pvalue	0.699066	1
chr19:16444965_16814328	EPS15L1	chr19	16444965	16814328	rs58166386	chr19:16559421	1.095	BABAM1	ENSG00000105393	401	0.0157237	0.882145	0.000575369	0.0322105	0.0693453	1	0.453865	TFH	eQTL	pvalue	0.729376	2
chr12:123192738_124002762	PITPNM2	chr12	123192738	124002762	rs7975763	chr12:123604053	0.886	HCAR1	ENSG00000196917	1098	0.000325589	0.846704	3.21713e-05	0.083593	0.0693452	-1	0.491803	CD4naive	eQTL	pvalue	0.140999	9
chr14:103199716_103463149	TRAF3	chr14	103199716	103463149	rs12147246	chr14:103265844	0.9054	LINC00605	ENSG00000251533	239	0.000248021	0.911314	5.21364e-06	0.0190874	0.0693449	1	0.790795	TH17	eQTL	pvalue	NA	NA
chr2:112423188_113109590	MERTK	chr2	112423188	113109590	rs57116599	chr2:112770799	0.8869		ENSG00000270190	894	0.000279831	0.863746	2.16018e-05	0.0666083	0.0693447	1	0.663311	THSTAR	eQTL	pvalue	NA	NA
chr19:49738081_49925208	CD37	chr19	49738081	49925208	rs1465697	chr19:49837246	0.8831	VRK3	ENSG00000105053	349	7.59041e-06	0.906087	2.06329e-07	0.0245607	0.0693446	-1	0.515759	M2	eQTL	pvalue	1.57414e-06	7
chr11:118462188_118773904	CXCR5	chr11	118462188	118773904	rs12365699	chr11:118743286	1.1546		ENSG00000255176	507	0.000123234	0.875028	7.82567e-06	0.0554972	0.0693442	-1	0.232742	CD8naive	eQTL	pvalue	NA	NA
chr17:40264534_40782389	STAT3	chr17	40264534	40782389	rs1026916	chr17:40529835	0.8784	NA	ENSG00000197723	493	7.8278e-09	0.893205	3.2882e-10	0.0374512	0.0693441	-1	0.399594	Bnaive	eQTL	pvalue	NA	NA
chr19:10423338_10625953	KEAP1	chr19	10423338	10625953	rs28834106	chr19:10592144	1.1381	SPC24	ENSG00000161888	268	0.00010696	0.909376	2.49821e-06	0.0211704	0.0693439	1	0.466418	CD8stim	eQTL	pvalue	0.00627554	8
chr1:2407781_2779397	PRXL2B	chr1	2407781	2779397	rs6670198	chr1:2520527	0.865	GNB1	ENSG00000078369	308	1.15007e-11	0.907384	2.95844e-13	0.0232722	0.0693437	1	0.795455	TH2	eQTL	pvalue	0.995188	1
chr17:45312813_45874509	NPEPPS	chr17	45312813	45874509	rs11079784	chr17:45702280	1.1131	HOXB5	ENSG00000120075	341	2.50696e-06	0.897905	9.16296e-08	0.0327492	0.0693437	1	0.43695	TH17	eQTL	pvalue	0.48144	3
chr6:90804863_91086379	BACH2	chr6	90804863	91086379	rs72928038	chr6:90976768	0.8517	TUBB3P1	ENSG00000220418	199	3.41694e-05	0.915252	5.76398e-07	0.0153699	0.0693432	1	0.592965	M2	eQTL	pvalue	NA	NA
chr17:40264534_40782389	STAT3	chr17	40264534	40782389	rs1026916	chr17:40529835	0.8784	NA	ENSG00000270010	494	7.79309e-09	0.889244	3.63541e-10	0.0414131	0.0693431	1	0.706478	TFH	eQTL	pvalue	NA	NA
chr1:92929865_93512762	DIPK1A	chr1	92929865	93512762	rs1415069	chr1:93426869	0.9313	SETSIP	ENSG00000230667	895	3.17605e-10	0.855418	2.79608e-11	0.0752387	0.0693431	1	0.469274	TH1	eQTL	pvalue	NA	NA
chr6:36345180_36612323	ETV7	chr6	36345180	36612323	rs1076928	chr6:36348689	0.9266	DPRXP2	ENSG00000271304	446	0.146953	0.748701	0.00575446	0.0292488	0.0693429	-1	0.856502	CD8stim	eQTL	pvalue	NA	NA
chr1:2407781_2779397	PRXL2B	chr1	2407781	2779397	rs6670198	chr1:2520527	0.865	RER1	ENSG00000157916	307	1.14663e-11	0.904667	3.30301e-13	0.0259908	0.0693425	1	0.872964	monocytes	eQTL	pvalue	0.96924	3
chr3:27682041_27839134	EOMES	chr3	27682041	27839134	rs13327021	chr3:27783015	0.8912		ENSG00000223968	261	1.46561e-05	0.908064	3.65531e-07	0.0225782	0.0693425	1	0.40613	NK	eQTL	pvalue	NA	NA
chr1:92929865_93512762	DIPK1A	chr1	92929865	93512762	rs1415069	chr1:93426869	0.9313		ENSG00000273487	901	3.16367e-10	0.852084	2.91994e-11	0.0785745	0.0693419	1	0.507214	TREG_MEM	eQTL	pvalue	NA	NA
chr19:10258259_10897760	TYK2	chr19	10258259	10897760	rs34536443	chr19:10463118	1.3037	NA	ENSG00000265379	875	0.000100753	0.856614	8.7042e-06	0.073935	0.0693417	1	0.561143	CD4naive	eQTL	pvalue	NA	NA
chr6:135188731_135538639	MYB	chr6	135188731	135538639	rs2327586	chr6:135495226	1.1113		ENSG00000227723	480	0.000658296	0.894748	2.59681e-05	0.0352262	0.0693417	-1	0.6625	TREG_MEM	eQTL	pvalue	NA	NA
chr19:10423338_10625953	KEAP1	chr19	10423338	10625953	rs28834106	chr19:10592144	1.1381	SPC24	ENSG00000161888	264	0.000106522	0.905652	2.93657e-06	0.0248974	0.0693416	-1	0.287879	monocytes	eQTL	pvalue	0.00627554	8
chr14:75945376_76028941	BATF	chr14	75945376	76028941	rs34695601	chr14:76014298	1.1157		ENSG00000258976	134	0.0138502	0.906402	0.000157662	0.0102486	0.0693416	-1	0.30597	THSTAR	eQTL	pvalue	NA	NA
chr6:127955546_128297436	PTPRK	chr6	127955546	128297436	rs802730	chr6:128280104	1.1211	ECHDC1	ENSG00000093144	443	0.000111098	0.89382	4.57315e-06	0.0367232	0.0693414	-1	0.659142	Bnaive	eQTL	pvalue	6.03175e-05	9
chr19:18164862_18409068	MPV17L2	chr19	18164862	18409068	rs4808760	chr19:18301979	0.8741	HOMER3-AS1	ENSG00000269019	481	7.01947e-08	0.880656	3.99106e-09	0.0500021	0.0693414	1	0.517672	TH17	eQTL	pvalue	NA	NA
chr19:49738081_49925208	CD37	chr19	49738081	49925208	rs1465697	chr19:49837246	0.8831	VRK3	ENSG00000105053	348	7.57874e-06	0.904694	2.18026e-07	0.025957	0.0693414	-1	0.517241	Bnaive	eQTL	pvalue	1.57414e-06	7
chr1:200671993_201056749	INAVA	chr1	200671993	201056749	rs59655222	chr1:200875897	1.1311	ELF3	ENSG00000163435	148	0.000156705	0.919087	1.95781e-06	0.0114134	0.0693412	1	0.668919	TH17	eQTL	pvalue	0.986667	2
chr19:6615889_6693163	TNFSF14	chr19	6615889	6693163	rs1077667	chr19:6668972	1.164	PSPN	ENSG00000125650	261	9.72418e-07	0.902961	2.99026e-08	0.0276974	0.0693405	1	0.931034	NK	eQTL	pvalue	0.00774141	9
chr22:22017142_22349088	MAPK1	chr22	22017142	22349088	rs9610458	chr22:22205353	1.121		ENSG00000234630	650	8.89205e-07	0.876483	5.50323e-08	0.0541757	0.0693403	1	0.612308	CD4stim	eQTL	pvalue	NA	NA
chr1:120135045_120341256	PHGDH	chr1	120135045	120341256	rs483180	chr1:120267505	0.8974	REG4	ENSG00000134193	310	0.000450261	0.902645	1.37777e-05	0.027551	0.0693397	1	0.480645	TREGnaive	eQTL	pvalue	5.62415e-05	8
chr19:45110119_45187302	PVR	chr19	45110119	45187302	rs7260482	chr19:45143942	0.9152	ZNF222	ENSG00000159885	115	0.184545	0.735989	0.00204394	0.00808215	0.0693396	1	0.686957	TH2	eQTL	pvalue	9.20501e-11	9
chr19:6615889_6693163	TNFSF14	chr19	6615889	6693163	rs1077667	chr19:6668972	1.164	RPL36	ENSG00000130255	210	9.76254e-07	0.906523	2.60676e-08	0.0241363	0.0693396	1	0.542857	CD4stim	eQTL	pvalue	0.623122	5
chr22:50935082_51045816	ODF3B	chr22	50935082	51045816	rs140522	chr22:50971266	0.8953	MAPK12	ENSG00000188130	226	0.00015535	0.911949	3.17228e-06	0.0185529	0.0693394	1	0.460177	monocytes	eQTL	pvalue	0.0136201	6
chr2:68537842_68865032	PLEK	chr2	68537842	68865032	rs12622670	chr2:68646536	1.1127	PROKR1	ENSG00000169618	702	3.73942e-05	0.875592	2.3531e-06	0.055029	0.069339	-1	0.646724	TREG_MEM	eQTL	pvalue	5.42251e-10	10
chr1:92450091_93431324	GFI1	chr1	92450091	93431324	rs58394161	chr1:92939959	0.8425	NA	ENSG00000238787	1151	3.14055e-10	0.845853	3.1514e-11	0.0848084	0.0693386	1	0.559513	CD4naive	eQTL	pvalue	NA	NA
chr19:6615889_6693163	TNFSF14	chr19	6615889	6693163	rs1077667	chr19:6668972	1.164	C3	ENSG00000125730	261	9.80311e-07	0.91029	2.20116e-08	0.0203701	0.0693386	-1	0.494253	M2	eQTL	pvalue	0.99959	2
chr1:92652691_93519650	EVI5	chr1	92652691	93519650	rs139504223	chr1:93152635	0.8655	H3P3	ENSG00000234202	1122	3.08915e-10	0.831689	3.67871e-11	0.0989722	0.0693386	1	0.465241	Bnaive	eQTL	pvalue	NA	NA
chr16:85964563_86021505	IRF8	chr16	85964563	86021505	rs35703946	chr16:86021505	1.1883		ENSG00000243697	209	0.0123976	0.901233	0.00023204	0.0167987	0.0693383	1	0.516746	TH2	eQTL	pvalue	NA	NA
chr11:118617158_118947933	BCL9L	chr11	118617158	118947933	rs149114341	chr11:118783424	1.3559		ENSG00000254428	469	0.000141531	0.862685	1.11386e-05	0.0678246	0.0693382	-1	0.309168	TREG_MEM	eQTL	pvalue	NA	NA
chr11:118000454_118904452	PHLDB1	chr11	118000454	118904452	rs34026809	chr11:118480695	0.8643		ENSG00000254590	867	0.00012159	0.86547	9.15014e-06	0.0650608	0.0693381	-1	0.629758	CD8stim	eQTL	pvalue	NA	NA
chr12:9445978_9939813	CLECL1	chr12	9445978	9939813	rs7977720	chr12:9866349	0.903	GABARAPL1	ENSG00000139112	824	4.47243e-05	0.866777	3.29747e-06	0.0638372	0.0693379	1	0.654126	TH1	eQTL	pvalue	0.782335	3
chr1:200671993_201056749	INAVA	chr1	200671993	201056749	rs59655222	chr1:200875897	1.1311	NA	ENSG00000273478	169	0.000100776	0.917672	1.42292e-06	0.0128878	0.0693379	1	0.615385	TH17	eQTL	pvalue	NA	NA
chr16:11020235_11325215	CLEC16A	chr16	11020235	11325215	rs6498163	chr16:11213951	0.8293		ENSG00000175604	322	1.86659e-18	0.902968	5.73966e-20	0.0276964	0.0693359	-1	0.450311	TREGnaive	eQTL	pvalue	NA	10
chr1:92450091_93431324	GFI1	chr1	92450091	93431324	rs58394161	chr1:92939959	0.8425	C1orf146	ENSG00000203910	1151	3.1143e-10	0.838785	3.41394e-11	0.0918795	0.0693358	1	0.456994	CD4stim	eQTL	pvalue	0.0240479	7
chr11:46876450_47860184	MYBPC3	chr11	46876450	47860184	rs2269434	chr11:47360412	0.9175	RN7SL652P	ENSG00000265559	1107	0.0268468	0.823799	0.00252763	0.0774915	0.0693354	-1	0.424571	THSTAR	eQTL	pvalue	NA	NA
chr19:49738081_49925208	CD37	chr19	49738081	49925208	rs1465697	chr19:49837246	0.8831	NA	ENSG00000267896	348	7.57992e-06	0.904835	2.16901e-07	0.0258227	0.0693346	1	0.752874	Bnaive	eQTL	pvalue	NA	NA
chr1:120135045_120341256	PHGDH	chr1	120135045	120341256	rs483180	chr1:120267505	0.8974	WARS2-AS1	ENSG00000231365	307	0.000451248	0.904623	1.2794e-05	0.0255789	0.0693339	1	0.325733	monocytes	eQTL	pvalue	NA	NA
chr19:6615889_6693163	TNFSF14	chr19	6615889	6693163	rs1077667	chr19:6668972	1.164	NA	ENSG00000265353	261	9.76741e-07	0.906976	2.55864e-08	0.0236895	0.0693335	1	0.544061	CD8naive	eQTL	pvalue	NA	NA
chr14:103199716_103463149	TRAF3	chr14	103199716	103463149	rs12147246	chr14:103265844	0.9054		ENSG00000270591	216	0.000248638	0.913583	4.59937e-06	0.0168303	0.0693335	1	0.125	NK	eQTL	pvalue	NA	NA
chr1:160698276_160925186	SLAMF7	chr1	160698276	160925186	rs983494	chr1:160703965	1.1061	HSPA7	ENSG00000225217	386	0.0748485	0.827151	0.0023846	0.0262829	0.0693334	-1	0.274611	M2	eQTL	pvalue	NA	NA
chr7:2392233_2478020	CHST12	chr7	2392233	2478020	rs55858457	chr7:2443302	0.8931	MAFK	ENSG00000198517	136	0.0036331	0.916974	3.99728e-05	0.0100196	0.0693334	-1	0.352941	CD8naive	eQTL	pvalue	0.557286	4
chr19:10423338_10625953	KEAP1	chr19	10423338	10625953	rs28834106	chr19:10592144	1.1381	TMED1	ENSG00000099203	266	0.000106581	0.906156	2.8783e-06	0.024402	0.069333	1	0.360902	CD4stim	eQTL	pvalue	0.000162417	9
chr19:10744807_11274530	SMARCA4	chr19	10744807	11274530	rs12609500	chr19:11173928	1.0997	TIMM29	ENSG00000142444	782	0.0236428	0.843847	0.00172373	0.0614532	0.069333	1	0.379795	TFH	eQTL	pvalue	NA	9
chr11:65354926_66061233	TSGA10IP	chr11	65354926	66061233	rs531612	chr11:65705432	0.9155	ZDHHC24	ENSG00000174165	949	0.00336327	0.85635	0.000277847	0.0706758	0.069333	1	0.298209	TH2	eQTL	pvalue	0.00614031	8
chr2:43313584_43361560	ZFP36L2	chr2	43313584	43361560	rs12478539	chr2:43355324	1.1311		ENSG00000221300	150	6.76049e-06	0.919786	8.04353e-08	0.0108741	0.0693327	0	0	Bnaive	eQTL	pvalue	NA	NA
chr2:43313584_43361560	ZFP36L2	chr2	43313584	43361560	rs12478539	chr2:43355324	1.1311	VDAC1P13	ENSG00000232526	150	6.76049e-06	0.919786	8.04353e-08	0.0108741	0.0693327	0	0	Bnaive	eQTL	pvalue	NA	NA
chr2:43313584_43361560	ZFP36L2	chr2	43313584	43361560	rs12478539	chr2:43355324	1.1311		ENSG00000215263	150	6.76049e-06	0.919786	8.04353e-08	0.0108741	0.0693327	0	0	Bnaive	eQTL	pvalue	NA	NA
chr2:43313584_43361560	ZFP36L2	chr2	43313584	43361560	rs12478539	chr2:43355324	1.1311		ENSG00000207411	150	6.76049e-06	0.919786	8.04353e-08	0.0108741	0.0693327	0	0	Bnaive	eQTL	pvalue	NA	NA
chr2:43313584_43361560	ZFP36L2	chr2	43313584	43361560	rs12478539	chr2:43355324	1.1311	RN7SKP66	ENSG00000252490	150	6.76049e-06	0.919786	8.04353e-08	0.0108741	0.0693327	0	0	Bnaive	eQTL	pvalue	NA	NA
chr2:43313584_43361560	ZFP36L2	chr2	43313584	43361560	rs12478539	chr2:43355324	1.1311		ENSG00000221300	150	6.76049e-06	0.919786	8.04353e-08	0.0108741	0.0693327	0	0	monocytes	eQTL	pvalue	NA	NA
chr2:43313584_43361560	ZFP36L2	chr2	43313584	43361560	rs12478539	chr2:43355324	1.1311		ENSG00000215263	150	6.76049e-06	0.919786	8.04353e-08	0.0108741	0.0693327	0	0	monocytes	eQTL	pvalue	NA	NA
chr2:43313584_43361560	ZFP36L2	chr2	43313584	43361560	rs12478539	chr2:43355324	1.1311		ENSG00000207411	150	6.76049e-06	0.919786	8.04353e-08	0.0108741	0.0693327	0	0	monocytes	eQTL	pvalue	NA	NA
chr2:43313584_43361560	ZFP36L2	chr2	43313584	43361560	rs12478539	chr2:43355324	1.1311		ENSG00000229695	150	6.76049e-06	0.919786	8.04353e-08	0.0108741	0.0693327	0	0	monocytes	eQTL	pvalue	NA	NA
chr2:43313584_43361560	ZFP36L2	chr2	43313584	43361560	rs12478539	chr2:43355324	1.1311	RN7SKP66	ENSG00000252490	150	6.76049e-06	0.919786	8.04353e-08	0.0108741	0.0693327	0	0	monocytes	eQTL	pvalue	NA	NA
chr19:45110119_45187302	PVR	chr19	45110119	45187302	rs7260482	chr19:45143942	0.9152	ZNF285B	ENSG00000176761	115	0.184628	0.73632	0.00196245	0.00775716	0.0693326	-1	0.156522	Bnaive	eQTL	pvalue	NA	NA
chr13:99570862_100512004	UBAC2	chr13	99570862	100512004	rs77654077	chr13:100026952	1.7768	NUS1P4	ENSG00000217686	1420	0.0124655	0.824965	0.00138891	0.0918481	0.0693324	0	0	TH17	eQTL	pvalue	NA	NA
chr11:60760530_60835043	CD6	chr11	60760530	60835043	rs4939490	chr11:60793651	1.1464	MS4A1	ENSG00000156738	168	1.58952e-09	0.917812	2.23841e-11	0.0128556	0.0693322	-1	0.464286	Bnaive	eQTL	pvalue	0.0153882	8
chr11:65354926_66061233	TSGA10IP	chr11	65354926	66061233	rs531612	chr11:65705432	0.9155	CD248	ENSG00000174807	943	0.00333962	0.850329	0.0003015	0.0766981	0.0693321	1	0.632025	M2	eQTL	pvalue	0.541815	3
chr2:43313584_43361560	ZFP36L2	chr2	43313584	43361560	rs12478539	chr2:43355324	1.1311		ENSG00000224739	150	6.76044e-06	0.919777	8.05095e-08	0.0108842	0.069332	0	0	CD4stim	eQTL	pvalue	NA	NA
chr2:43313584_43361560	ZFP36L2	chr2	43313584	43361560	rs12478539	chr2:43355324	1.1311		ENSG00000207411	150	6.76044e-06	0.919777	8.05095e-08	0.0108842	0.069332	0	0	CD4stim	eQTL	pvalue	NA	NA
chr2:43313584_43361560	ZFP36L2	chr2	43313584	43361560	rs12478539	chr2:43355324	1.1311	RN7SKP66	ENSG00000252490	150	6.76044e-06	0.919777	8.05095e-08	0.0108842	0.069332	0	0	CD4stim	eQTL	pvalue	NA	NA
chr19:49738081_49925208	CD37	chr19	49738081	49925208	rs1465697	chr19:49837246	0.8831	PPP1R15A	ENSG00000087074	349	7.5783e-06	0.904642	2.18542e-07	0.0260186	0.0693318	1	0.762178	CD8naive	eQTL	pvalue	3.34189e-09	7
chr13:99570862_100512004	UBAC2	chr13	99570862	100512004	rs77654077	chr13:100026952	1.7768	SLC15A1	ENSG00000088386	1620	0.0121599	0.804796	0.00169358	0.11202	0.0693313	1	0.396914	CD8naive	eQTL	pvalue	8.68961e-08	5
chr3:71421370_71686082	FOXP1 - AC097634.4	chr3	71421370	71686082	rs9878602	chr3:71535338	1.0872	UBE2Q2P9	ENSG00000244130	329	0.0140593	0.883669	0.000516964	0.0324234	0.0693312	1	0.580547	TH2	eQTL	pvalue	NA	NA
chr3:121334409_121729409	IQCB1	chr3	121334409	121729409	rs2331964	chr3:121542898	1.1042	FAM162A	ENSG00000114023	876	7.75268e-05	0.844489	7.91014e-06	0.0860947	0.0693312	1	0.656393	TH17	eQTL	pvalue	0.000629842	9
chr16:11020235_11325362	CLEC16A	chr16	11020235	11325362	rs2286974	chr16:11114512	0.8477		ENSG00000175604	323	1.86646e-18	0.902904	5.75389e-20	0.0277653	0.069331	-1	0.448916	TREGnaive	eQTL	pvalue	NA	10
chr17:73033162_73583027	GRB2	chr17	73033162	73583027	rs9900529	chr17:73335776	1.0994	ZACN	ENSG00000186919	920	0.0252295	0.823854	0.00242629	0.0791595	0.0693306	-1	0.623913	TREG_MEM	eQTL	pvalue	1.96182e-15	10
chr19:49738081_49925208	CD37	chr19	49738081	49925208	rs1465697	chr19:49837246	0.8831	NA	ENSG00000267896	349	7.58729e-06	0.905714	2.09574e-07	0.024948	0.0693299	-1	0.432665	M2	eQTL	pvalue	NA	NA
chr19:6615889_6693163	TNFSF14	chr19	6615889	6693163	rs1077667	chr19:6668972	1.164	ACER1	ENSG00000167769	261	9.79986e-07	0.909989	2.23459e-08	0.0206805	0.0693299	1	0.333333	Bnaive	eQTL	pvalue	0.335357	6
chr2:60958287_61741947	PUS10	chr2	60958287	61741947	rs1177228	chr2:61242410	1.1134	RPL26P13	ENSG00000213495	1065	0.00129746	0.850201	0.000120743	0.0790513	0.0693293	1	0.446009	TH2	eQTL	pvalue	NA	NA
chr19:18164862_18409068	MPV17L2	chr19	18164862	18409068	rs4808760	chr19:18301979	0.8741	ELL	ENSG00000105656	481	7.07787e-08	0.887983	3.40806e-09	0.0426878	0.0693292	-1	0.27027	TFH	eQTL	pvalue	0.940941	2
chr19:10423338_10625953	KEAP1	chr19	10423338	10625953	rs28834106	chr19:10592144	1.1381	TYK2	ENSG00000105397	266	0.000106565	0.906017	2.89505e-06	0.0245444	0.069329	-1	0.37594	CD4stim	eQTL	pvalue	0.00431448	3
chr19:6615889_6693163	TNFSF14	chr19	6615889	6693163	rs1077667	chr19:6668972	1.164		ENSG00000269444	261	9.7986e-07	0.909872	2.24732e-08	0.0207986	0.0693287	1	0.908046	CD8naive	eQTL	pvalue	NA	NA
chr1:2407781_2779397	PRXL2B	chr1	2407781	2779397	rs6670198	chr1:2520527	0.865	CDK11B	ENSG00000248333	214	1.4798e-11	0.915674	2.43504e-13	0.0149982	0.0693281	-1	0.719626	CD8stim	eQTL	pvalue	0.728294	4
chr5:6633447_6821401	TENT4A	chr5	6633447	6821401	rs34681760	chr5:6712834	1.0835	LINC02145	ENSG00000250490	332	0.251853	0.649487	0.00821524	0.0211164	0.0693281	-1	0.159639	Bnaive	eQTL	pvalue	NA	NA
chr12:57855180_58473351	OS9	chr12	57855180	58473351	rs701006	chr12:58106836	1.1206		ENSG00000245651	759	1.82087e-06	0.875971	1.13847e-07	0.0546994	0.0693276	1	0.636364	Bnaive	eQTL	pvalue	NA	NA
chr5:35728440_36153781	IL7R	chr5	35728440	36153781	rs10063294	chr5:35877505	0.9057	DNAJC21	ENSG00000168724	427	8.7641e-05	0.893731	3.62046e-06	0.0368508	0.0693273	-1	0.686183	TFH	eQTL	pvalue	1.45122e-05	4
chr1:2407781_2779397	PRXL2B	chr1	2407781	2779397	rs6670198	chr1:2520527	0.865	LRRC47	ENSG00000130764	67	3.77476e-10	0.924334	2.61685e-12	0.00633861	0.0693272	1	0.134328	TREGnaive	eQTL	pvalue	0.603832	2
chr4:47709959_48262356	TXK	chr4	47709959	48262356	rs6837324	chr4:48127262	0.9173	NA	ENSG00000253050	1196	0.016511	0.821444	0.00182827	0.0908897	0.0693271	1	0.463211	CD8naive	eQTL	pvalue	NA	NA
chr19:49738081_49925208	CD37	chr19	49738081	49925208	rs1465697	chr19:49837246	0.8831	DBP	ENSG00000105516	349	7.56904e-06	0.903537	2.2784e-07	0.0271285	0.0693269	-1	0.467049	CD8stim	eQTL	pvalue	0.820194	5
chr2:43313584_43361560	ZFP36L2	chr2	43313584	43361560	rs12478539	chr2:43355324	1.1311		ENSG00000221300	151	6.75991e-06	0.919708	8.10549e-08	0.0109584	0.0693268	0	0	M2	eQTL	pvalue	NA	NA
chr2:43313584_43361560	ZFP36L2	chr2	43313584	43361560	rs12478539	chr2:43355324	1.1311	VDAC1P13	ENSG00000232526	151	6.75991e-06	0.919708	8.10549e-08	0.0109584	0.0693268	0	0	M2	eQTL	pvalue	NA	NA
chr2:43313584_43361560	ZFP36L2	chr2	43313584	43361560	rs12478539	chr2:43355324	1.1311		ENSG00000215263	151	6.75991e-06	0.919708	8.10549e-08	0.0109584	0.0693268	0	0	M2	eQTL	pvalue	NA	NA
chr2:43313584_43361560	ZFP36L2	chr2	43313584	43361560	rs12478539	chr2:43355324	1.1311		ENSG00000224739	151	6.75991e-06	0.919708	8.10549e-08	0.0109584	0.0693268	0	0	M2	eQTL	pvalue	NA	NA
chr2:43313584_43361560	ZFP36L2	chr2	43313584	43361560	rs12478539	chr2:43355324	1.1311		ENSG00000207411	151	6.75991e-06	0.919708	8.10549e-08	0.0109584	0.0693268	0	0	M2	eQTL	pvalue	NA	NA
chr2:43313584_43361560	ZFP36L2	chr2	43313584	43361560	rs12478539	chr2:43355324	1.1311	C1GALT1C1L	ENSG00000223658	151	6.75991e-06	0.919708	8.10549e-08	0.0109584	0.0693268	0	0	M2	eQTL	pvalue	NA	NA
chr2:43313584_43361560	ZFP36L2	chr2	43313584	43361560	rs12478539	chr2:43355324	1.1311	RN7SKP66	ENSG00000252490	151	6.75991e-06	0.919708	8.10549e-08	0.0109584	0.0693268	0	0	M2	eQTL	pvalue	NA	NA
chr1:101212872_101621089	EXTL2	chr1	101212872	101621089	rs74449127	chr1:101290432	1.2177	NA	ENSG00000216067	595	6.55055e-10	0.885201	3.37014e-11	0.0454727	0.0693267	1	0.379832	TH1	eQTL	pvalue	NA	NA
chr19:18164862_18409068	MPV17L2	chr19	18164862	18409068	rs4808760	chr19:18301979	0.8741	OCEL1	ENSG00000099330	309	7.27851e-08	0.905538	2.0259e-09	0.0251355	0.0693266	-1	0.28479	THSTAR	eQTL	pvalue	0.000144705	7
chr22:22017142_22349088	MAPK1	chr22	22017142	22349088	rs9610458	chr22:22205353	1.121	PPM1F	ENSG00000100034	649	8.93984e-07	0.881194	5.02673e-08	0.0494788	0.0693265	1	0.494607	CD8naive	eQTL	pvalue	0.00026747	5
chr7:149128286_149433143	ZNF746	chr7	149128286	149433143	rs354033	chr7:149289464	1.114		ENSG00000271582	445	0.000750303	0.890997	3.28104e-05	0.0388936	0.0693262	1	0.573034	TFH	eQTL	pvalue	NA	NA
chr15:90831146_91201561	ZNF774	chr15	90831146	91201561	rs6496663	chr15:90887584	0.9043	PRC1	ENSG00000198901	929	0.00649499	0.853193	0.000536821	0.0704485	0.0693262	-1	0.395048	THSTAR	eQTL	pvalue	0.0159758	4
chr1:160162872_160430469	VANGL2	chr1	160162872	160430469	rs3737798	chr1:160389984	1.0911	TAGLN2	ENSG00000158710	278	0.0422252	0.866119	0.00104122	0.0212882	0.0693262	-1	0.528777	TREG_MEM	eQTL	pvalue	0.00329073	6
chr17:45312813_45874509	NPEPPS	chr17	45312813	45874509	rs11079784	chr17:45702280	1.1131	MYL4	ENSG00000198336	1130	1.41612e-06	0.828952	1.7389e-07	0.10172	0.0693258	-1	0.238938	CD8stim	eQTL	pvalue	0.000175625	8
chr3:121334409_121729409	IQCB1	chr3	121334409	121729409	rs2331964	chr3:121542898	1.1042	HNRNPA1P23	ENSG00000240236	867	7.9047e-05	0.861039	6.39132e-06	0.0695497	0.0693254	-1	0.319493	M2	eQTL	pvalue	NA	NA
chr3:101645933_101805935	ZPLD1	chr3	101645933	101805935	rs4325907	chr3:101749022	0.9055	RPL32P7	ENSG00000243396	352	0.000346208	0.902898	1.05405e-05	0.0274198	0.0693253	1	0.625	TREG_MEM	eQTL	pvalue	NA	NA
chr10:6038478_6185310	IL2RA	chr10	6038478	6185310	rs11256593	chr10:6117322	1.2048		ENSG00000231039	410	1.27942e-20	0.894728	5.15017e-22	0.0359469	0.0693249	1	0.636585	TREGnaive	eQTL	pvalue	NA	NA
chr19:49738081_49925208	CD37	chr19	49738081	49925208	rs1465697	chr19:49837246	0.8831	AKT1S1	ENSG00000204673	349	7.57786e-06	0.90459	2.19036e-07	0.0260776	0.0693249	-1	0.212034	CD8stim	eQTL	pvalue	0.476649	5
chr16:11020235_11325215	CLEC16A	chr16	11020235	11325215	rs6498163	chr16:11213951	0.8293	NA	ENSG00000272310	633	1.18053e-18	0.879211	6.9195e-20	0.0514645	0.0693248	1	0.578199	CD8stim	eQTL	pvalue	NA	NA
chr12:123192738_124002762	PITPNM2	chr12	123192738	124002762	rs7975763	chr12:123604053	0.886	DNAH10	ENSG00000197653	1007	0.000325502	0.850558	3.05506e-05	0.0797613	0.0693248	-1	0.595829	CD4stim	eQTL	pvalue	4.14032e-37	4
chr20:44594575_44782428	CD40	chr20	44594575	44782428	rs6032662	chr20:44734310	1.1432	NDUFB4P10	ENSG00000232880	318	3.83076e-08	0.903505	1.1549e-09	0.0271697	0.0693248	1	0.496855	THSTAR	eQTL	pvalue	NA	NA
chr19:10258259_10897760	TYK2	chr19	10258259	10897760	rs34536443	chr19:10463118	1.3037		ENSG00000267082	810	0.000101156	0.860043	8.30292e-06	0.0705233	0.0693246	-1	0.477778	CD8stim	eQTL	pvalue	NA	NA
chr1:120135045_120341256	PHGDH	chr1	120135045	120341256	rs483180	chr1:120267505	0.8974	MTIF2P1	ENSG00000233432	165	0.000457609	0.917256	6.49819e-06	0.012956	0.0693244	-1	0.478788	TREGnaive	eQTL	pvalue	NA	NA
chr11:118617158_118947933	BCL9L	chr11	118617158	118947933	rs149114341	chr11:118783424	1.3559	CENATAC-DT	ENSG00000255121	464	0.000142165	0.866545	1.05076e-05	0.063978	0.0693239	-1	0.398707	monocytes	eQTL	pvalue	NA	NA
chr17:45312813_45874509	NPEPPS	chr17	45312813	45874509	rs11079784	chr17:45702280	1.1131		ENSG00000200538	728	1.48927e-06	0.86644	1.10529e-07	0.0642354	0.0693234	-1	0.309066	THSTAR	eQTL	pvalue	NA	NA
chr19:16444965_16814328	EPS15L1	chr19	16444965	16814328	rs58166386	chr19:16559421	1.095	SLC35E1	ENSG00000127526	403	0.015694	0.880482	0.000605408	0.0338958	0.0693227	1	0.563275	CD4stim	eQTL	pvalue	0.0968428	4
chr15:90831146_91201561	ZNF774	chr15	90831146	91201561	rs6496663	chr15:90887584	0.9043	IDH2	ENSG00000182054	926	0.00649315	0.852952	0.000538686	0.0706934	0.0693227	-1	0.200864	CD4stim	eQTL	pvalue	0.376558	2
chr14:75945376_76028941	BATF	chr14	75945376	76028941	rs34695601	chr14:76014298	1.1157	ACYP1	ENSG00000119640	136	0.0138418	0.905858	0.000166261	0.0108114	0.0693226	-1	0.404412	CD8stim	eQTL	pvalue	0.223002	9
chr2:112425029_112642886	ANAPC1	chr2	112425029	112642886	rs71252597	chr2:112492986	0.8024		ENSG00000243389	307	0.000964421	0.900162	3.17015e-05	0.0295199	0.0693225	-1	0.504886	TREG_MEM	eQTL	pvalue	NA	NA
chr4:108824655_109111753	LEF1	chr4	108824655	109111753	rs9992763	chr4:109058718	0.9139	OSTC	ENSG00000198856	360	0.00309587	0.899699	9.58525e-05	0.0277867	0.0693223	1	0.497222	CD8stim	eQTL	pvalue	0.608152	6
chr1:160698276_160925186	SLAMF7	chr1	160698276	160925186	rs983494	chr1:160703965	1.1061	F11R	ENSG00000158769	386	0.0746638	0.82511	0.00257025	0.0283345	0.0693219	-1	0.282383	M2	eQTL	pvalue	5.54288e-05	6
chr16:11031156_11498745	RMI2	chr16	11031156	11498745	rs34947566	chr16:11412926	1.1412	ATF7IP2	ENSG00000166669	945	1.15647e-18	0.861298	9.32511e-20	0.0693806	0.0693216	1	0.720635	TFH	eQTL	pvalue	0.797518	3
chr3:101645933_101805935	ZPLD1	chr3	101645933	101805935	rs4325907	chr3:101749022	0.9055	NFKBIZ	ENSG00000144802	352	0.000343922	0.896935	1.28282e-05	0.0333863	0.0693215	1	0.616477	CD4stim	eQTL	pvalue	0.999617	1
chr19:18164862_18409068	MPV17L2	chr19	18164862	18409068	rs4808760	chr19:18301979	0.8741		ENSG00000243771	481	7.08374e-08	0.888718	3.35006e-09	0.0419602	0.0693213	1	0.411642	TREGnaive	eQTL	pvalue	NA	NA
chr5:133418739_133782153	TCF7	chr5	133418739	133782153	rs244656	chr5:133449827	1.1168	TCF7	ENSG00000081059	439	0.208725	0.682253	0.00931669	0.0303838	0.0693211	-1	0.8041	TH17	eQTL	pvalue	0.361555	4
chr19:10423338_10625953	KEAP1	chr19	10423338	10625953	rs28834106	chr19:10592144	1.1381	MRPL4	ENSG00000105364	268	0.000106901	0.908876	2.55977e-06	0.0216939	0.069321	-1	0.608209	TH2	eQTL	pvalue	1.13186e-07	8
chr1:120135045_120341256	PHGDH	chr1	120135045	120341256	rs483180	chr1:120267505	0.8974	H3P4	ENSG00000213244	310	0.000448916	0.89995	1.51317e-05	0.0302654	0.0693209	1	0.770968	NK	eQTL	pvalue	NA	NA
chr2:43313584_43361560	ZFP36L2	chr2	43313584	43361560	rs12478539	chr2:43355324	1.1311		ENSG00000215263	152	6.75934e-06	0.91963	8.16693e-08	0.0110421	0.0693209	0	0	CD4naive	eQTL	pvalue	NA	NA
chr2:43313584_43361560	ZFP36L2	chr2	43313584	43361560	rs12478539	chr2:43355324	1.1311		ENSG00000207411	152	6.75934e-06	0.91963	8.16693e-08	0.0110421	0.0693209	0	0	CD4naive	eQTL	pvalue	NA	NA
chr2:43313584_43361560	ZFP36L2	chr2	43313584	43361560	rs12478539	chr2:43355324	1.1311		ENSG00000221300	152	6.75934e-06	0.91963	8.16693e-08	0.0110421	0.0693209	0	0	CD8naive	eQTL	pvalue	NA	NA
chr2:43313584_43361560	ZFP36L2	chr2	43313584	43361560	rs12478539	chr2:43355324	1.1311	NA	ENSG00000194270	152	6.75934e-06	0.91963	8.16693e-08	0.0110421	0.0693209	0	0	CD8naive	eQTL	pvalue	NA	NA
chr2:43313584_43361560	ZFP36L2	chr2	43313584	43361560	rs12478539	chr2:43355324	1.1311		ENSG00000207411	152	6.75934e-06	0.91963	8.16693e-08	0.0110421	0.0693209	0	0	CD8naive	eQTL	pvalue	NA	NA
chr2:43313584_43361560	ZFP36L2	chr2	43313584	43361560	rs12478539	chr2:43355324	1.1311		ENSG00000221300	152	6.75934e-06	0.91963	8.16693e-08	0.0110421	0.0693209	0	0	TH17	eQTL	pvalue	NA	NA
chr2:43313584_43361560	ZFP36L2	chr2	43313584	43361560	rs12478539	chr2:43355324	1.1311	NA	ENSG00000194270	152	6.75934e-06	0.91963	8.16693e-08	0.0110421	0.0693209	0	0	TH17	eQTL	pvalue	NA	NA
chr2:43313584_43361560	ZFP36L2	chr2	43313584	43361560	rs12478539	chr2:43355324	1.1311		ENSG00000207411	152	6.75934e-06	0.91963	8.16693e-08	0.0110421	0.0693209	0	0	TH17	eQTL	pvalue	NA	NA
chr2:43313584_43361560	ZFP36L2	chr2	43313584	43361560	rs12478539	chr2:43355324	1.1311		ENSG00000221300	152	6.75934e-06	0.91963	8.16693e-08	0.0110421	0.0693209	0	0	TH2	eQTL	pvalue	NA	NA
chr2:43313584_43361560	ZFP36L2	chr2	43313584	43361560	rs12478539	chr2:43355324	1.1311	NA	ENSG00000194270	152	6.75934e-06	0.91963	8.16693e-08	0.0110421	0.0693209	0	0	TH2	eQTL	pvalue	NA	NA
chr2:43313584_43361560	ZFP36L2	chr2	43313584	43361560	rs12478539	chr2:43355324	1.1311		ENSG00000207411	152	6.75934e-06	0.91963	8.16693e-08	0.0110421	0.0693209	0	0	TH2	eQTL	pvalue	NA	NA
chr2:43313584_43361560	ZFP36L2	chr2	43313584	43361560	rs12478539	chr2:43355324	1.1311		ENSG00000215263	152	6.75934e-06	0.91963	8.16693e-08	0.0110421	0.0693209	0	0	TREGnaive	eQTL	pvalue	NA	NA
chr2:43313584_43361560	ZFP36L2	chr2	43313584	43361560	rs12478539	chr2:43355324	1.1311	NA	ENSG00000194270	152	6.75934e-06	0.91963	8.16693e-08	0.0110421	0.0693209	0	0	TREGnaive	eQTL	pvalue	NA	NA
chr2:43313584_43361560	ZFP36L2	chr2	43313584	43361560	rs12478539	chr2:43355324	1.1311		ENSG00000207411	152	6.75934e-06	0.91963	8.16693e-08	0.0110421	0.0693209	0	0	TREGnaive	eQTL	pvalue	NA	NA
chr2:43313584_43361560	ZFP36L2	chr2	43313584	43361560	rs12478539	chr2:43355324	1.1311	NA	ENSG00000194270	152	6.75934e-06	0.91963	8.16693e-08	0.0110421	0.0693209	0	0	CD8stim	eQTL	pvalue	NA	NA
chr2:43313584_43361560	ZFP36L2	chr2	43313584	43361560	rs12478539	chr2:43355324	1.1311		ENSG00000207411	152	6.75934e-06	0.91963	8.16693e-08	0.0110421	0.0693209	0	0	CD8stim	eQTL	pvalue	NA	NA
chr2:43313584_43361560	ZFP36L2	chr2	43313584	43361560	rs12478539	chr2:43355324	1.1311		ENSG00000221300	152	6.75934e-06	0.91963	8.16693e-08	0.0110421	0.0693209	0	0	NK	eQTL	pvalue	NA	NA
chr2:43313584_43361560	ZFP36L2	chr2	43313584	43361560	rs12478539	chr2:43355324	1.1311		ENSG00000215263	152	6.75934e-06	0.91963	8.16693e-08	0.0110421	0.0693209	0	0	NK	eQTL	pvalue	NA	NA
chr2:43313584_43361560	ZFP36L2	chr2	43313584	43361560	rs12478539	chr2:43355324	1.1311	NA	ENSG00000194270	152	6.75934e-06	0.91963	8.16693e-08	0.0110421	0.0693209	0	0	NK	eQTL	pvalue	NA	NA
chr2:43313584_43361560	ZFP36L2	chr2	43313584	43361560	rs12478539	chr2:43355324	1.1311		ENSG00000207411	152	6.75934e-06	0.91963	8.16693e-08	0.0110421	0.0693209	0	0	NK	eQTL	pvalue	NA	NA
chr2:43313584_43361560	ZFP36L2	chr2	43313584	43361560	rs12478539	chr2:43355324	1.1311	RN7SKP66	ENSG00000252490	152	6.75934e-06	0.91963	8.16693e-08	0.0110421	0.0693209	0	0	NK	eQTL	pvalue	NA	NA
chr2:43313584_43361560	ZFP36L2	chr2	43313584	43361560	rs12478539	chr2:43355324	1.1311		ENSG00000221300	152	6.75934e-06	0.91963	8.16693e-08	0.0110421	0.0693209	0	0	TFH	eQTL	pvalue	NA	NA
chr2:43313584_43361560	ZFP36L2	chr2	43313584	43361560	rs12478539	chr2:43355324	1.1311		ENSG00000215263	152	6.75934e-06	0.91963	8.16693e-08	0.0110421	0.0693209	0	0	TFH	eQTL	pvalue	NA	NA
chr2:43313584_43361560	ZFP36L2	chr2	43313584	43361560	rs12478539	chr2:43355324	1.1311		ENSG00000207411	152	6.75934e-06	0.91963	8.16693e-08	0.0110421	0.0693209	0	0	TFH	eQTL	pvalue	NA	NA
chr2:43313584_43361560	ZFP36L2	chr2	43313584	43361560	rs12478539	chr2:43355324	1.1311		ENSG00000221300	152	6.75934e-06	0.91963	8.16693e-08	0.0110421	0.0693209	0	0	TREG_MEM	eQTL	pvalue	NA	NA
chr2:43313584_43361560	ZFP36L2	chr2	43313584	43361560	rs12478539	chr2:43355324	1.1311		ENSG00000207411	152	6.75934e-06	0.91963	8.16693e-08	0.0110421	0.0693209	0	0	TREG_MEM	eQTL	pvalue	NA	NA
chr2:43313584_43361560	ZFP36L2	chr2	43313584	43361560	rs12478539	chr2:43355324	1.1311	RN7SKP66	ENSG00000252490	152	6.75934e-06	0.91963	8.16693e-08	0.0110421	0.0693209	0	0	TREG_MEM	eQTL	pvalue	NA	NA
chr6:137876882_138124804	OLIG3	chr6	137876882	138124804	rs631204	chr6:137959455	1.1194	OLIG3	ENSG00000177468	489	5.59649e-07	0.89127	2.47894e-08	0.0394091	0.0693208	1	0.558282	CD4naive	eQTL	pvalue	0.672758	3
chr14:52228101_52368559	GNG2	chr14	52228101	52368559	rs11852059	chr14:52306091	0.908	PYGL	ENSG00000100504	370	0.0699811	0.830626	0.00234214	0.0277302	0.0693204	1	0.656757	TFH	eQTL	pvalue	1.31337e-09	6
chr11:46876450_47860184	MYBPC3	chr11	46876450	47860184	rs2269434	chr11:47360412	0.9175		ENSG00000200090	1105	0.0266496	0.817748	0.0027253	0.083557	0.0693196	1	0.730317	CD4stim	eQTL	pvalue	NA	NA
chr16:11020235_11325362	CLEC16A	chr16	11020235	11325362	rs2286974	chr16:11114512	0.8477	NA	ENSG00000272310	634	1.18044e-18	0.879143	6.92929e-20	0.0515374	0.0693195	1	0.578864	CD8stim	eQTL	pvalue	NA	NA
chr19:49738081_49925208	CD37	chr19	49738081	49925208	rs1465697	chr19:49837246	0.8831	NA	ENSG00000264835	349	7.55622e-06	0.902006	2.40727e-07	0.0286669	0.0693189	-1	0.255014	CD8stim	eQTL	pvalue	NA	NA
chr6:135188731_135538639	MYB	chr6	135188731	135538639	rs2327586	chr6:135495226	1.1113		ENSG00000232310	480	0.000655774	0.891321	2.85065e-05	0.0386764	0.0693188	1	0.554167	TREGnaive	eQTL	pvalue	NA	NA
chr20:44594575_44782428	CD40	chr20	44594575	44782428	rs6032662	chr20:44734310	1.1432	SLC13A3	ENSG00000158296	315	3.82126e-08	0.901266	1.25011e-09	0.0294153	0.0693184	1	0.698413	monocytes	eQTL	pvalue	0.0532868	5
chr19:6615889_6693163	TNFSF14	chr19	6615889	6693163	rs1077667	chr19:6668972	1.164	NA	ENSG00000263995	261	9.76484e-07	0.906737	2.58602e-08	0.0239438	0.0693183	1	0.448276	TREG_MEM	eQTL	pvalue	NA	NA
chr19:10258259_10897760	TYK2	chr19	10258259	10897760	rs34536443	chr19:10463118	1.3037		ENSG00000267277	595	0.000103114	0.876262	6.39916e-06	0.0543105	0.0693181	1	0.554622	TH1	eQTL	pvalue	NA	NA
chr11:46876450_47860184	MYBPC3	chr11	46876450	47860184	rs2269434	chr11:47360412	0.9175	MIR4688	ENSG00000264102	619	0.0281628	0.855216	0.00151027	0.0457929	0.0693178	-1	0.476575	CD4naive	eQTL	pvalue	NA	NA
chr22:22017142_22349088	MAPK1	chr22	22017142	22349088	rs9610458	chr22:22205353	1.121	LINC01637	ENSG00000237476	568	8.99393e-07	0.886278	4.51305e-08	0.0444031	0.0693176	-1	0.630282	CD8naive	eQTL	pvalue	NA	NA
chr20:44594575_44782428	CD40	chr20	44594575	44782428	rs6032662	chr20:44734310	1.1432	NEURL2	ENSG00000124257	319	3.82703e-08	0.902628	1.19243e-09	0.0280548	0.0693175	1	0.780564	TFH	eQTL	pvalue	0.00262021	9
chr11:65354926_66061233	TSGA10IP	chr11	65354926	66061233	rs531612	chr11:65705432	0.9155	PC	ENSG00000173599	451	0.00449506	0.890432	0.000179944	0.035576	0.0693174	-1	0.206208	CD4naive	eQTL	pvalue	0.716436	3
chr19:49738081_49925208	CD37	chr19	49738081	49925208	rs1465697	chr19:49837246	0.8831	PNKP	ENSG00000039650	348	7.58077e-06	0.904937	2.16193e-07	0.0257382	0.0693174	-1	0.454023	Bnaive	eQTL	pvalue	2.88445e-07	7
chr14:69165341_69314956	ZFP36L1	chr14	69165341	69314956	rs12434551	chr14:69253364	1.1095	PLEKHD1	ENSG00000175985	355	8.28799e-05	0.901551	2.67658e-06	0.029046	0.0693173	1	0.63662	TH2	eQTL	pvalue	NA	4
chr1:85416840_86010196	BCL10	chr1	85416840	86010196	rs35486093	chr1:85729820	0.8357	SYDE2	ENSG00000097096	1230	1.04793e-05	0.749819	2.5285e-06	0.180851	0.0693169	1	0.514634	TH2	eQTL	pvalue	3.19709e-12	6
chr17:40264534_40782389	STAT3	chr17	40264534	40782389	rs1026916	chr17:40529835	0.8784	HMGB3P27	ENSG00000267132	493	7.83204e-09	0.893688	3.24827e-10	0.0369956	0.0693167	1	0.738337	monocytes	eQTL	pvalue	NA	NA
chr1:92450091_93431324	GFI1	chr1	92450091	93431324	rs58394161	chr1:92939959	0.8425	MIR760	ENSG00000211575	134	2.41344e-06	0.919782	2.87814e-08	0.0108995	0.0693161	1	0.164179	CD8naive	eQTL	pvalue	NA	NA
chr1:157481253_157815203	FCRL3	chr1	157481253	157815203	rs2317231	chr1:157686337	1.1058	ARHGEF11	ENSG00000132694	636	0.00017827	0.879496	1.03514e-05	0.0509993	0.069316	-1	0.493711	Bnaive	eQTL	pvalue	0.999945	1
chr13:99570862_100512004	UBAC2	chr13	99570862	100512004	rs77654077	chr13:100026952	1.7768	GPR183	ENSG00000169508	1801	0.011647	0.770882	0.00220614	0.145949	0.0693158	1	0.443642	CD8stim	eQTL	pvalue	0.0255456	6
chr1:92450091_93431324	GFI1	chr1	92450091	93431324	rs58394161	chr1:92939959	0.8425	RPAP2	ENSG00000122484	1142	3.16337e-10	0.851668	2.93751e-11	0.0790167	0.0693151	1	0.201401	NK	eQTL	pvalue	0.00208553	5
chr7:2392233_2478020	CHST12	chr7	2392233	2478020	rs55858457	chr7:2443302	0.8931	IMMP1LP3	ENSG00000271098	136	0.00362811	0.915714	4.50384e-05	0.0112981	0.0693146	-1	0.433824	CD8stim	eQTL	pvalue	NA	NA
chr20:44594575_44782428	CD40	chr20	44594575	44782428	rs6032662	chr20:44734310	1.1432	ACOT8	ENSG00000101473	319	3.81057e-08	0.898744	1.35722e-09	0.0319415	0.0693139	-1	0.288401	TFH	eQTL	pvalue	3.56851e-05	6
chr14:75945376_76028941	BATF	chr14	75945376	76028941	rs34695601	chr14:76014298	1.1157	FOS	ENSG00000170345	136	0.0138489	0.906321	0.000159314	0.0103567	0.0693139	-1	0.426471	TREG_MEM	eQTL	pvalue	0.435711	4
chr2:112425029_112642886	ANAPC1	chr2	112425029	112642886	rs71252597	chr2:112492986	0.8024	CHCHD5	ENSG00000125611	295	0.000968808	0.904256	2.73242e-05	0.0254343	0.0693136	-1	0.342373	CD4naive	eQTL	pvalue	0.033641	7
chr1:2407781_2779397	PRXL2B	chr1	2407781	2779397	rs6670198	chr1:2520527	0.865	SSU72	ENSG00000160075	90	3.34823e-10	0.923944	2.4686e-12	0.00674277	0.0693136	-1	0.266667	CD8stim	eQTL	pvalue	0.606849	3
chr19:6615889_6693163	TNFSF14	chr19	6615889	6693163	rs1077667	chr19:6668972	1.164	RFX2	ENSG00000087903	261	9.7978e-07	0.909798	2.25693e-08	0.0208879	0.0693135	1	0.877395	TREG_MEM	eQTL	pvalue	0.989509	1
chr11:118447156_118807735	CXCR5	chr11	118447156	118807735	rs6589706	chr11:118747813	1.088	VPS11-DT	ENSG00000272186	546	0.00012331	0.875584	7.75149e-06	0.0549717	0.0693135	-1	0.542125	M2	eQTL	pvalue	NA	NA
chr2:112425029_112642886	ANAPC1	chr2	112425029	112642886	rs71252597	chr2:112492986	0.8024	ZC3H6	ENSG00000188177	321	0.000965939	0.90158	3.01909e-05	0.02811	0.0693134	1	0.249221	CD8stim	eQTL	pvalue	0.938246	2
chr15:90831146_91201561	ZNF774	chr15	90831146	91201561	rs6496663	chr15:90887584	0.9043	RPS12P26	ENSG00000225193	929	0.00650152	0.854051	0.000530388	0.0696035	0.0693132	-1	0.506997	CD4naive	eQTL	pvalue	NA	NA
chr19:16444965_16814328	EPS15L1	chr19	16444965	16814328	rs58166386	chr19:16559421	1.095	WIZ	ENSG00000011451	76	0.0238836	0.900755	0.000158017	0.0058902	0.0693132	1	0.25	TREGnaive	eQTL	pvalue	0.99894	1
chr19:10423338_10625953	KEAP1	chr19	10423338	10625953	rs28834106	chr19:10592144	1.1381	ATG4D	ENSG00000130734	268	0.00010614	0.902403	3.32203e-06	0.0281746	0.0693131	1	0.671642	TFH	eQTL	pvalue	0.000323904	4
chr16:79108045_79129738	WWOX	chr16	79108045	79129738	rs12925972	chr16:79111297	1.0992	WWOX	ENSG00000186153	27	0.0513507	0.87742	0.000109785	0.00180657	0.0693127	1	0.259259	TFH	eQTL	pvalue	1.93855e-08	9
chr19:10744807_11274530	SMARCA4	chr19	10744807	11274530	rs12609500	chr19:11173928	1.0997	ELOF1	ENSG00000130165	776	0.0236185	0.842979	0.00174861	0.0623412	0.0693126	-1	0.667526	NK	eQTL	pvalue	0.403136	8
chr16:11020235_11325215	CLEC16A	chr16	11020235	11325215	rs6498163	chr16:11213951	0.8293	ZC3H7A	ENSG00000122299	633	1.18553e-18	0.882934	6.42123e-20	0.0477536	0.0693124	-1	0.695103	M2	eQTL	pvalue	0.999987	1
chr1:157481253_157815203	FCRL3	chr1	157481253	157815203	rs2317231	chr1:157686337	1.1058		ENSG00000272405	362	0.00261443	0.901933	7.5756e-05	0.0260651	0.069312	-1	0.370166	TFH	eQTL	pvalue	NA	NA
chr2:60958287_61741947	PUS10	chr2	60958287	61741947	rs1177228	chr2:61242410	1.1134	CCT4	ENSG00000115484	821	0.00135585	0.866195	9.87816e-05	0.0630379	0.069312	-1	0.750305	TREGnaive	eQTL	pvalue	0.999184	1
chr11:60760530_60835043	CD6	chr11	60760530	60835043	rs4939490	chr11:60793651	1.1464	CYB561A3	ENSG00000162144	174	1.58773e-09	0.916779	2.42082e-11	0.0139089	0.069312	-1	0.672414	TREGnaive	eQTL	pvalue	0.0587317	5
chr1:120135045_120341256	PHGDH	chr1	120135045	120341256	rs483180	chr1:120267505	0.8974	LINC00622	ENSG00000260941	310	0.000446947	0.896001	1.71058e-05	0.0342229	0.0693118	1	0.458065	CD4stim	eQTL	pvalue	NA	NA
chr15:90831146_91201561	ZNF774	chr15	90831146	91201561	rs6496663	chr15:90887584	0.9043		ENSG00000200677	929	0.00646219	0.848886	0.000569723	0.0747706	0.0693117	1	0.685684	CD8naive	eQTL	pvalue	NA	NA
chr7:149128286_149433143	ZNF746	chr7	149128286	149433143	rs354033	chr7:149289464	1.114	ZBED6CL	ENSG00000188707	465	0.000713981	0.89268	2.98606e-05	0.037265	0.0693112	1	0.445161	CD8stim	eQTL	pvalue	0.00292226	10
chr15:79125587_79260741	RASGRF1	chr15	79125587	79260741	rs62013236	chr15:79247482	1.1334		ENSG00000261403	321	0.0552192	0.850788	0.00150851	0.023173	0.0693108	1	0.535826	CD8naive	eQTL	pvalue	NA	NA
chr16:79108045_79129738	WWOX	chr16	79108045	79129738	rs12925972	chr16:79111297	1.0992	LSM3P5	ENSG00000260014	26	0.0513349	0.877133	0.000126692	0.00209541	0.0693103	-1	0.269231	NK	eQTL	pvalue	NA	NA
chr19:49738081_49925208	CD37	chr19	49738081	49925208	rs1465697	chr19:49837246	0.8831		ENSG00000268655	349	7.58154e-06	0.905028	2.15489e-07	0.0256542	0.06931	1	0.455587	CD8stim	eQTL	pvalue	NA	NA
chr5:118401568_118973394	TNFAIP8	chr5	118401568	118973394	rs32658	chr5:118703662	0.9376	LINC02215	ENSG00000249128	762	0.155805	0.715926	0.0105501	0.0484085	0.0693099	1	0.440945	CD8naive	eQTL	pvalue	NA	NA
chr19:49738081_49925208	CD37	chr19	49738081	49925208	rs1465697	chr19:49837246	0.8831	CA11	ENSG00000063180	349	7.56767e-06	0.903373	2.29361e-07	0.0273102	0.0693091	-1	0.352436	CD4stim	eQTL	pvalue	0.976097	5
chr20:44594575_44782428	CD40	chr20	44594575	44782428	rs6032662	chr20:44734310	1.1432	KCNS1	ENSG00000124134	202	1.43064e-07	0.914189	2.59329e-09	0.016502	0.0693091	-1	0.341584	CD8stim	eQTL	pvalue	0.362999	4
chr1:200671993_201056749	INAVA	chr1	200671993	201056749	rs59655222	chr1:200875897	1.1311		ENSG00000223774	372	2.93886e-06	0.902535	9.1898e-08	0.0281529	0.0693086	-1	0.376344	TH1	eQTL	pvalue	NA	NA
chr19:18164862_18409068	MPV17L2	chr19	18164862	18409068	rs4808760	chr19:18301979	0.8741		ENSG00000269694	481	7.11365e-08	0.892472	3.05192e-09	0.0382198	0.0693085	1	0.417879	CD8naive	eQTL	pvalue	NA	NA
chr5:133827615_134321836	JADE2	chr5	133827615	134321836	rs2084007	chr5:133891282	1.0826	RNU6-1164P	ENSG00000201298	289	0.118785	0.78869	0.00304796	0.0201681	0.0693085	1	0.266436	M2	eQTL	pvalue	NA	NA
chr16:29841225_30438138	TBX6	chr16	29841225	30438138	rs3809627	chr16:30103160	0.9076	KIF22	ENSG00000079616	311	0.00906034	0.894102	0.000276864	0.0272524	0.0693081	-1	0.189711	CD4stim	eQTL	pvalue	4.39968e-06	5
chr1:101213532_101663312	SLC30A7	chr1	101213532	101663312	rs11578655	chr1:101412902	0.8673		ENSG00000231996	248	6.98988e-10	0.912954	1.36336e-11	0.0177377	0.069308	1	0.802419	CD8naive	eQTL	pvalue	NA	NA
chr22:50935082_51045816	ODF3B	chr22	50935082	51045816	rs140522	chr22:50971266	0.8953		ENSG00000273192	236	0.000155197	0.911049	3.331e-06	0.0194846	0.0693077	-1	0.512712	TH17	eQTL	pvalue	NA	NA
chr6:137679234_138285603	TNFAIP3	chr6	137679234	138285603	rs17780048	chr6:138179146	1.254	SMIM28	ENSG00000262543	1159	5.27252e-07	0.839683	5.719e-08	0.0910094	0.0693075	1	0.503883	Bnaive	eQTL	pvalue	NA	NA
chr5:118401568_118973394	TNFAIP8	chr5	118401568	118973394	rs32658	chr5:118703662	0.9376	PTMAP2	ENSG00000197744	896	0.151967	0.698703	0.0143079	0.0657146	0.0693073	-1	0.330357	NK	eQTL	pvalue	NA	NA
chr14:103015542_103459588	TRAF3	chr14	103015542	103459588	rs12588969	chr14:103230758	0.9148	RPL21P13	ENSG00000242837	442	0.000244027	0.89664	9.21762e-06	0.0337995	0.0693072	1	0.427602	TFH	eQTL	pvalue	NA	NA
chr2:112425029_112642886	ANAPC1	chr2	112425029	112642886	rs71252597	chr2:112492986	0.8024	MERTK	ENSG00000153208	307	0.000968682	0.904139	2.74569e-05	0.0255581	0.0693072	-1	0.765472	TH2	eQTL	pvalue	9.66187e-08	5
chr14:52228101_52368559	GNG2	chr14	52228101	52368559	rs11852059	chr14:52306091	0.908	TXNDC16	ENSG00000087301	370	0.0700785	0.831783	0.00224569	0.0265854	0.0693071	1	0.548649	TH17	eQTL	pvalue	1.68998e-07	4
chr3:169388322_169601046	LRRIQ4	chr3	169388322	169601046	rs10936602	chr3:169536637	1.1145		ENSG00000269984	174	0.00128353	0.913008	2.31228e-05	0.0163786	0.0693068	1	0.511494	TREGnaive	eQTL	pvalue	NA	NA
chr17:45312813_45874509	NPEPPS	chr17	45312813	45874509	rs11079784	chr17:45702280	1.1131	HOXB3	ENSG00000120093	325	3.25602e-06	0.903974	9.64781e-08	0.0267161	0.0693068	1	0.163077	TREG_MEM	eQTL	pvalue	0.610993	2
chr19:49738081_49925208	CD37	chr19	49738081	49925208	rs1465697	chr19:49837246	0.8831	PTOV1	ENSG00000104960	349	7.55362e-06	0.901696	2.43434e-07	0.02899	0.0693067	-1	0.295129	TREGnaive	eQTL	pvalue	0.358457	2
chr16:11193828_11521191	RMI2	chr16	11193828	11521191	rs146566517	chr16:11353879	0.469	PRM1	ENSG00000175646	1055	2.25288e-18	0.84824	2.19175e-19	0.0824529	0.0693067	1	0.488152	TREG_MEM	eQTL	pvalue	0.371062	10
chr16:11020235_11325362	CLEC16A	chr16	11020235	11325362	rs2286974	chr16:11114512	0.8477	ZC3H7A	ENSG00000122299	634	1.18542e-18	0.882857	6.43236e-20	0.0478364	0.0693064	-1	0.695584	M2	eQTL	pvalue	0.999987	1
chr14:52228101_52368559	GNG2	chr14	52228101	52368559	rs11852059	chr14:52306091	0.908	SETP2	ENSG00000258893	366	0.0699124	0.829805	0.0024124	0.028564	0.0693063	-1	0.382514	CD4stim	eQTL	pvalue	NA	NA
chr19:10423338_10625953	KEAP1	chr19	10423338	10625953	rs28834106	chr19:10592144	1.1381		ENSG00000266978	254	0.00010706	0.910224	2.40297e-06	0.0203607	0.0693059	1	0.511811	TH1	eQTL	pvalue	NA	NA
chr1:200671993_201056749	INAVA	chr1	200671993	201056749	rs59655222	chr1:200875897	1.1311		ENSG00000223774	382	2.92886e-06	0.899463	1.01913e-07	0.0312286	0.0693058	1	0.578534	CD4stim	eQTL	pvalue	NA	NA
chr12:123192738_124002762	PITPNM2	chr12	123192738	124002762	rs7975763	chr12:123604053	0.886	B3GNT4	ENSG00000176383	550	0.000393029	0.887622	1.89203e-05	0.0426606	0.0693054	1	0.741818	TREG_MEM	eQTL	pvalue	3.9367e-06	9
chr19:10423338_10625953	KEAP1	chr19	10423338	10625953	rs28834106	chr19:10592144	1.1381		ENSG00000267174	245	0.000106675	0.906813	2.80471e-06	0.0237727	0.0693054	-1	0.77551	THSTAR	eQTL	pvalue	NA	NA
chr22:22017142_22349088	MAPK1	chr22	22017142	22349088	rs9610458	chr22:22205353	1.121	IGLV3-12	ENSG00000211667	447	9.36968e-07	0.895414	3.69898e-08	0.03528	0.0693052	-1	0.33557	TREG_MEM	eQTL	pvalue	NA	NA
chr19:16444965_16814328	EPS15L1	chr19	16444965	16814328	rs58166386	chr19:16559421	1.095	PGLYRP2	ENSG00000161031	169	0.0164172	0.900677	0.000244707	0.0133558	0.0693051	-1	0.674556	M2	eQTL	pvalue	1.33294e-08	8
chr6:127955546_128297436	PTPRK	chr6	127955546	128297436	rs802730	chr6:128280104	1.1211	RNA5SP217	ENSG00000251768	477	0.000111158	0.8943	4.51801e-06	0.0362796	0.0693045	-1	0.463312	TFH	eQTL	pvalue	NA	NA
chr11:46876450_47860184	MYBPC3	chr11	46876450	47860184	rs2269434	chr11:47360412	0.9175	ARFGAP2	ENSG00000149182	1109	0.0267665	0.821336	0.00260886	0.0799843	0.0693044	1	0.63661	TFH	eQTL	pvalue	0.562991	3
chr3:100568229_101346033	IMPG2	chr3	100568229	101346033	rs111430408	chr3:100848597	1.1813		ENSG00000241280	1531	0.138091	0.681211	0.0187868	0.0926067	0.0693043	-1	0.374265	TREG_MEM	eQTL	pvalue	NA	NA
chr1:120135045_120341256	PHGDH	chr1	120135045	120341256	rs483180	chr1:120267505	0.8974	RPL6P2	ENSG00000227056	310	0.00045202	0.906171	1.2037e-05	0.0240614	0.0693037	1	0.567742	CD8naive	eQTL	pvalue	NA	NA
chr19:10423338_10625953	KEAP1	chr19	10423338	10625953	rs28834106	chr19:10592144	1.1381		ENSG00000267197	268	0.000106387	0.904501	3.0764e-06	0.0260862	0.0693033	-1	0.552239	CD4naive	eQTL	pvalue	NA	NA
chr19:10744807_11274530	SMARCA4	chr19	10744807	11274530	rs12609500	chr19:11173928	1.0997	C19orf38	ENSG00000214212	782	0.0236781	0.845109	0.00168919	0.0602205	0.0693029	1	0.543478	TREGnaive	eQTL	pvalue	NA	6
chr19:49738081_49925208	CD37	chr19	49738081	49925208	rs1465697	chr19:49837246	0.8831	SLC6A16	ENSG00000063127	349	7.58571e-06	0.905526	2.11378e-07	0.0251635	0.0693027	1	0.39255	TREG_MEM	eQTL	pvalue	4.4764e-11	7
chr12:123192738_124002762	PITPNM2	chr12	123192738	124002762	rs7975763	chr12:123604053	0.886	SBNO1-AS1	ENSG00000256092	1098	0.000324924	0.844975	3.28526e-05	0.0853649	0.0693025	-1	0.302368	THSTAR	eQTL	pvalue	NA	NA
chr5:176525029_176837504	RGS14	chr5	176525029	176837504	rs67111717	chr5:176790162	1.1003		ENSG00000239393	263	0.0392924	0.870264	0.000916272	0.0202247	0.0693025	-1	0.422053	TREG_MEM	eQTL	pvalue	NA	NA
chr5:176525029_176837504	RGS14	chr5	176525029	176837504	rs67111717	chr5:176790162	1.1003		ENSG00000251211	203	0.0393717	0.865685	0.00111846	0.0245229	0.0693024	1	0.812808	TH2	eQTL	pvalue	NA	NA
chr17:45312813_45874509	NPEPPS	chr17	45312813	45874509	rs11079784	chr17:45702280	1.1131	KPNB1-DT	ENSG00000263766	1132	1.42596e-06	0.834719	1.64076e-07	0.095977	0.0693022	-1	0.515901	TH1	eQTL	pvalue	NA	NA
chr12:57855180_58473351	OS9	chr12	57855180	58473351	rs701006	chr12:58106836	1.1206	MYO1A	ENSG00000166866	675	1.82989e-06	0.88031	1.04881e-07	0.050386	0.0693022	1	0.53037	CD4naive	eQTL	pvalue	1.94522e-35	8
chr19:18164862_18409068	MPV17L2	chr19	18164862	18409068	rs4808760	chr19:18301979	0.8741	BABAM1	ENSG00000105393	391	7.15488e-08	0.897642	2.64034e-09	0.0330561	0.0693018	1	0.294118	monocytes	eQTL	pvalue	0.729376	2
chr7:37359204_37459644	ELMO1	chr7	37359204	37459644	rs60600003	chr7:37382465	0.8747	TRGV6	ENSG00000226212	215	0.22189	0.689451	0.00473013	0.014628	0.0693015	1	0.665116	CD4stim	eQTL	pvalue	NA	NA
chr5:118401568_118973394	TNFAIP8	chr5	118401568	118973394	rs32658	chr5:118703662	0.9376		ENSG00000249494	908	0.153114	0.704046	0.0131485	0.0603902	0.0693013	1	0.492291	TH2	eQTL	pvalue	NA	NA
chr19:18164862_18409068	MPV17L2	chr19	18164862	18409068	rs4808760	chr19:18301979	0.8741	CRLF1	ENSG00000006016	481	7.074e-08	0.887497	3.44903e-09	0.0432019	0.0693012	1	0.5842	THSTAR	eQTL	pvalue	0.0268556	5
chr19:10258259_10897760	TYK2	chr19	10258259	10897760	rs34536443	chr19:10463118	1.3037		ENSG00000267273	422	0.000105492	0.895678	4.11997e-06	0.0349114	0.0693006	-1	0.556872	TFH	eQTL	pvalue	NA	NA
chr1:160698276_160925186	SLAMF7	chr1	160698276	160925186	rs983494	chr1:160703965	1.1061	USP21	ENSG00000143258	387	0.0746184	0.824613	0.00261694	0.0288507	0.0693005	1	0.478036	TH2	eQTL	pvalue	0.0746517	3
chr2:112423188_113109590	MERTK	chr2	112423188	113109590	rs57116599	chr2:112770799	0.8869		ENSG00000228251	1013	0.000278195	0.858695	2.32524e-05	0.0717031	0.0693004	1	0.677196	TREG_MEM	eQTL	pvalue	NA	NA
chr5:35728440_36153781	IL7R	chr5	35728440	36153781	rs10063294	chr5:35877505	0.9057	NADK2-AS1	ENSG00000245711	785	7.59556e-05	0.86909	5.38349e-06	0.061529	0.0693	1	0.496815	TREG_MEM	eQTL	pvalue	NA	NA
chr19:49738081_49925208	CD37	chr19	49738081	49925208	rs1465697	chr19:49837246	0.8831		ENSG00000267815	213	7.69636e-06	0.916338	1.21145e-07	0.0143544	0.0692995	0	0	Bnaive	eQTL	pvalue	NA	NA
chr19:49738081_49925208	CD37	chr19	49738081	49925208	rs1465697	chr19:49837246	0.8831		ENSG00000267815	213	7.69636e-06	0.916338	1.21145e-07	0.0143544	0.0692995	0	0	CD4naive	eQTL	pvalue	NA	NA
chr19:49738081_49925208	CD37	chr19	49738081	49925208	rs1465697	chr19:49837246	0.8831		ENSG00000267815	213	7.69636e-06	0.916338	1.21145e-07	0.0143544	0.0692995	0	0	CD8naive	eQTL	pvalue	NA	NA
chr19:49738081_49925208	CD37	chr19	49738081	49925208	rs1465697	chr19:49837246	0.8831		ENSG00000267815	213	7.69636e-06	0.916338	1.21145e-07	0.0143544	0.0692995	0	0	monocytes	eQTL	pvalue	NA	NA
chr19:49738081_49925208	CD37	chr19	49738081	49925208	rs1465697	chr19:49837246	0.8831		ENSG00000267815	213	7.69636e-06	0.916338	1.21145e-07	0.0143544	0.0692995	0	0	TH17	eQTL	pvalue	NA	NA
chr19:49738081_49925208	CD37	chr19	49738081	49925208	rs1465697	chr19:49837246	0.8831		ENSG00000267815	213	7.69636e-06	0.916338	1.21145e-07	0.0143544	0.0692995	0	0	THSTAR	eQTL	pvalue	NA	NA
chr19:49738081_49925208	CD37	chr19	49738081	49925208	rs1465697	chr19:49837246	0.8831		ENSG00000267815	213	7.69636e-06	0.916338	1.21145e-07	0.0143544	0.0692995	0	0	TH2	eQTL	pvalue	NA	NA
chr19:49738081_49925208	CD37	chr19	49738081	49925208	rs1465697	chr19:49837246	0.8831		ENSG00000267815	213	7.69636e-06	0.916338	1.21145e-07	0.0143544	0.0692995	0	0	TREGnaive	eQTL	pvalue	NA	NA
chr19:49738081_49925208	CD37	chr19	49738081	49925208	rs1465697	chr19:49837246	0.8831		ENSG00000267815	213	7.69636e-06	0.916338	1.21145e-07	0.0143544	0.0692995	0	0	CD4stim	eQTL	pvalue	NA	NA
chr19:49738081_49925208	CD37	chr19	49738081	49925208	rs1465697	chr19:49837246	0.8831		ENSG00000267815	213	7.69636e-06	0.916338	1.21145e-07	0.0143544	0.0692995	0	0	CD8stim	eQTL	pvalue	NA	NA
chr19:49738081_49925208	CD37	chr19	49738081	49925208	rs1465697	chr19:49837246	0.8831		ENSG00000267815	213	7.69636e-06	0.916338	1.21145e-07	0.0143544	0.0692995	0	0	M2	eQTL	pvalue	NA	NA
chr19:49738081_49925208	CD37	chr19	49738081	49925208	rs1465697	chr19:49837246	0.8831		ENSG00000267815	213	7.69636e-06	0.916338	1.21145e-07	0.0143544	0.0692995	0	0	NK	eQTL	pvalue	NA	NA
chr19:49738081_49925208	CD37	chr19	49738081	49925208	rs1465697	chr19:49837246	0.8831		ENSG00000267815	213	7.69636e-06	0.916338	1.21145e-07	0.0143544	0.0692995	0	0	TFH	eQTL	pvalue	NA	NA
chr19:49738081_49925208	CD37	chr19	49738081	49925208	rs1465697	chr19:49837246	0.8831		ENSG00000267815	213	7.69636e-06	0.916338	1.21145e-07	0.0143544	0.0692995	0	0	TREG_MEM	eQTL	pvalue	NA	NA
chr12:57855180_58473351	OS9	chr12	57855180	58473351	rs701006	chr12:58106836	1.1206	MBD6	ENSG00000166987	762	1.81024e-06	0.870855	1.24541e-07	0.0598439	0.0692991	1	0.53937	TFH	eQTL	pvalue	0.963658	1
chr19:18164862_18409068	MPV17L2	chr19	18164862	18409068	rs4808760	chr19:18301979	0.8741	CCDC124	ENSG00000007080	481	7.06314e-08	0.886134	3.55781e-09	0.0445666	0.0692989	-1	0.35343	CD8naive	eQTL	pvalue	0.316957	5
chr22:50935082_51045816	ODF3B	chr22	50935082	51045816	rs140522	chr22:50971266	0.8953	DENND6B	ENSG00000205593	236	0.000153539	0.901318	4.99012e-06	0.0292241	0.0692989	-1	0.377119	TFH	eQTL	pvalue	0.0310203	5
chr12:123192738_124002762	PITPNM2	chr12	123192738	124002762	rs7975763	chr12:123604053	0.886	SNORA9B	ENSG00000206897	1098	0.000324922	0.844969	3.28566e-05	0.0853752	0.0692984	-1	0.406193	CD4naive	eQTL	pvalue	NA	NA
chr1:101212872_101621089	EXTL2	chr1	101212872	101621089	rs74449127	chr1:101290432	1.2177		ENSG00000231996	250	6.98888e-10	0.912825	1.37404e-11	0.0178772	0.0692982	1	0.804	CD8naive	eQTL	pvalue	NA	NA
chr9:100551768_100895720	TRIM14	chr9	100551768	100895720	rs7855251	chr9:100868189	1.1164	RNU6-918P	ENSG00000212521	441	0.0341633	0.862123	0.00131444	0.0331012	0.0692981	1	0.659864	monocytes	eQTL	pvalue	NA	NA
chr19:6615889_6693163	TNFSF14	chr19	6615889	6693163	rs1077667	chr19:6668972	1.164		ENSG00000269385	261	9.79405e-07	0.90945	2.29607e-08	0.0212514	0.069298	1	0.819923	TFH	eQTL	pvalue	NA	NA
chr11:60760530_60835043	CD6	chr11	60760530	60835043	rs4939490	chr11:60793651	1.1464	LRRC10B	ENSG00000204950	169	1.58932e-09	0.917698	2.26419e-11	0.0130045	0.0692978	1	0.289941	CD4stim	eQTL	pvalue	NA	9
chr14:103015542_103459588	TRAF3	chr14	103015542	103459588	rs12588969	chr14:103230758	0.9148	NA	ENSG00000265677	442	0.000244351	0.897831	8.89625e-06	0.0326187	0.0692972	-1	0.585973	CD8naive	eQTL	pvalue	NA	NA
chr19:49738081_49925208	CD37	chr19	49738081	49925208	rs1465697	chr19:49837246	0.8831	FLT3LG	ENSG00000090554	349	7.56057e-06	0.902525	2.36568e-07	0.0281704	0.0692971	-1	0.406877	TH17	eQTL	pvalue	0.950829	2
chr19:10744807_11274530	SMARCA4	chr19	10744807	11274530	rs12609500	chr19:11173928	1.0997	RAB3D	ENSG00000105514	781	0.0236423	0.843831	0.00172517	0.0615046	0.0692967	1	0.37644	CD4naive	eQTL	pvalue	0.00142628	9
chr11:46876450_47860184	MYBPC3	chr11	46876450	47860184	rs2269434	chr11:47360412	0.9175	FNBP4	ENSG00000109920	1096	0.0265787	0.815452	0.00280113	0.0858713	0.0692966	-1	0.452555	TH1	eQTL	pvalue	0.999993	1
chr11:65354926_66061233	TSGA10IP	chr11	65354926	66061233	rs531612	chr11:65705432	0.9155	GPHA2	ENSG00000149735	487	0.0482289	0.836494	0.00251034	0.0434706	0.0692963	-1	0.552361	TH17	eQTL	pvalue	2.06937e-05	10
chr12:57855180_58473351	OS9	chr12	57855180	58473351	rs701006	chr12:58106836	1.1206	MIR1228	ENSG00000221365	759	1.80841e-06	0.869976	1.26377e-07	0.0607271	0.0692952	1	0.641634	Bnaive	eQTL	pvalue	NA	NA
chr16:85964563_86021505	IRF8	chr16	85964563	86021505	rs35703946	chr16:86021505	1.1883	MIR5093	ENSG00000266307	208	0.0124208	0.902918	0.000209455	0.0151569	0.0692949	1	0.418269	NK	eQTL	pvalue	NA	NA
chr11:46876450_47860184	MYBPC3	chr11	46876450	47860184	rs2269434	chr11:47360412	0.9175	CELF1	ENSG00000149187	1109	0.0266504	0.817774	0.00272523	0.0835551	0.0692948	-1	0.390442	TREG_MEM	eQTL	pvalue	0.998617	1
chr19:10423338_10625953	KEAP1	chr19	10423338	10625953	rs28834106	chr19:10592144	1.1381	LDLR	ENSG00000130164	268	0.000106892	0.908794	2.57246e-06	0.0218018	0.0692945	1	0.294776	CD8stim	eQTL	pvalue	2.59266e-16	7
chr6:90804863_91086379	BACH2	chr6	90804863	91086379	rs72928038	chr6:90976768	0.8517	GABRR1	ENSG00000146276	104	0.00120412	0.920942	1.12674e-05	0.00854824	0.0692939	1	0.192308	TH2	eQTL	pvalue	2.12254e-07	7
chr17:40264534_40782389	STAT3	chr17	40264534	40782389	rs1026916	chr17:40529835	0.8784	TMEM106A	ENSG00000184988	438	7.86001e-09	0.896879	2.97065e-10	0.0338278	0.0692929	1	0.63242	THSTAR	eQTL	pvalue	0.000328022	8
chr3:27682041_27839134	EOMES	chr3	27682041	27839134	rs13327021	chr3:27783015	0.8912	KIAA1143P2	ENSG00000232766	261	1.46625e-05	0.908462	3.59905e-07	0.0222297	0.0692929	1	0.302682	monocytes	eQTL	pvalue	NA	NA
chr19:45110119_45187302	PVR	chr19	45110119	45187302	rs7260482	chr19:45143942	0.9152	SMG9	ENSG00000105771	115	0.184745	0.736787	0.00185339	0.00732226	0.0692929	-1	0.4	TH2	eQTL	pvalue	4.84811e-11	7
chr6:135188731_135538639	MYB	chr6	135188731	135538639	rs2327586	chr6:135495226	1.1113	GAPDHP73	ENSG00000226540	480	0.000656609	0.892454	2.76913e-05	0.0375684	0.0692929	-1	0.372917	TFH	eQTL	pvalue	NA	NA
chr16:79108045_79129738	WWOX	chr16	79108045	79129738	rs12925972	chr16:79111297	1.0992		ENSG00000260479	27	0.0513485	0.877382	0.000113106	0.00186333	0.0692926	1	0.333333	THSTAR	eQTL	pvalue	NA	NA
chr1:101212872_101621089	EXTL2	chr1	101212872	101621089	rs74449127	chr1:101290432	1.2177	NA	ENSG00000269175	572	6.50427e-10	0.878944	3.83576e-11	0.0517646	0.0692918	-1	0.127622	M2	eQTL	pvalue	NA	9
chr12:57855180_58473351	OS9	chr12	57855180	58473351	rs701006	chr12:58106836	1.1206	MIR26A2	ENSG00000207789	762	1.82116e-06	0.87611	1.13633e-07	0.0545964	0.0692917	-1	0.150919	TH2	eQTL	pvalue	NA	NA
chr12:123192738_124002762	PITPNM2	chr12	123192738	124002762	rs7975763	chr12:123604053	0.886	DIABLO	ENSG00000184047	606	0.000360502	0.878483	2.13036e-05	0.0518439	0.0692912	-1	0.219472	monocytes	eQTL	pvalue	0.000889965	8
chr19:49738081_49925208	CD37	chr19	49738081	49925208	rs1465697	chr19:49837246	0.8831		ENSG00000267815	215	7.69521e-06	0.916212	1.22287e-07	0.0144905	0.06929	0	0	TH1	eQTL	pvalue	NA	NA
chr7:149128286_149433143	ZNF746	chr7	149128286	149433143	rs354033	chr7:149289464	1.114	ZNF282	ENSG00000170265	465	0.000713229	0.89174	3.06295e-05	0.0382264	0.0692898	-1	0.434409	CD8naive	eQTL	pvalue	0.277663	3
chr22:22017142_22349088	MAPK1	chr22	22017142	22349088	rs9610458	chr22:22205353	1.121		ENSG00000223999	600	8.96376e-07	0.883552	4.79118e-08	0.047157	0.0692898	-1	0.586667	TREGnaive	eQTL	pvalue	NA	NA
chr14:103199716_103463149	TRAF3	chr14	103199716	103463149	rs12147246	chr14:103265844	0.9054	SNORA28	ENSG00000272533	239	0.000248146	0.911772	5.10399e-06	0.0186845	0.0692898	-1	0.23431	TREGnaive	eQTL	pvalue	NA	NA
chr16:29841225_30438138	TBX6	chr16	29841225	30438138	rs3809627	chr16:30103160	0.9076	ZNF785	ENSG00000197162	311	0.00904981	0.893062	0.00028759	0.028311	0.0692894	1	0.308682	TREG_MEM	eQTL	pvalue	3.83915e-14	10
chr1:120135045_120341256	PHGDH	chr1	120135045	120341256	rs483180	chr1:120267505	0.8974	GAPDHP33	ENSG00000240244	310	0.000451063	0.904253	1.30009e-05	0.0259937	0.0692892	-1	0.590323	TH2	eQTL	pvalue	NA	NA
chr11:46876450_47860184	MYBPC3	chr11	46876450	47860184	rs2269434	chr11:47360412	0.9175	MIR5582	ENSG00000263540	994	0.0266076	0.815787	0.00279171	0.0855245	0.0692891	1	0.517103	TREG_MEM	eQTL	pvalue	NA	NA
chr11:60760530_60835043	CD6	chr11	60760530	60835043	rs4939490	chr11:60793651	1.1464	SLC15A3	ENSG00000110446	169	1.58739e-09	0.916582	2.4591e-11	0.01413	0.0692883	1	0.431953	CD4stim	eQTL	pvalue	3.65752e-07	8
chr1:160698276_160925186	SLAMF7	chr1	160698276	160925186	rs983494	chr1:160703965	1.1061		ENSG00000215840	387	0.0747012	0.825528	0.00253521	0.0279475	0.0692882	1	0.377261	TH2	eQTL	pvalue	NA	NA
chr19:10744807_11274530	SMARCA4	chr19	10744807	11274530	rs12609500	chr19:11173928	1.0997	ATG4D	ENSG00000130734	782	0.0237429	0.847421	0.00162481	0.0579229	0.069288	-1	0.383632	TH2	eQTL	pvalue	0.000323904	4
chr5:118401568_118973394	TNFAIP8	chr5	118401568	118973394	rs32658	chr5:118703662	0.9376	PRR16	ENSG00000184838	392	0.177849	0.699591	0.0108118	0.0424603	0.0692879	1	0.318878	NK	eQTL	pvalue	0.526199	6
chr19:49738081_49925208	CD37	chr19	49738081	49925208	rs1465697	chr19:49837246	0.8831	BAX	ENSG00000087088	349	7.56471e-06	0.903019	2.32507e-07	0.0276857	0.0692875	-1	0.47851	CD8naive	eQTL	pvalue	0.167939	5
chr17:34665281_34997201	ZNHIT3	chr17	34665281	34997201	rs4796224	chr17:34842521	0.9181	NA	ENSG00000205021	243	0.0156356	0.893721	0.000368384	0.0209874	0.0692873	1	0.432099	TH1	eQTL	pvalue	NA	10
chr19:10744807_11274530	SMARCA4	chr19	10744807	11274530	rs12609500	chr19:11173928	1.0997	ZNF700	ENSG00000196757	458	0.0245936	0.860951	0.00125633	0.0439113	0.0692872	1	0.624454	THSTAR	eQTL	pvalue	4.39166e-11	9
chr7:149128286_149433143	ZNF746	chr7	149128286	149433143	rs354033	chr7:149289464	1.114	ZNF783	ENSG00000204946	455	0.000704232	0.880492	3.96282e-05	0.0494772	0.0692871	-1	0.415385	NK	eQTL	pvalue	0.000963929	6
chr20:44594575_44782428	CD40	chr20	44594575	44782428	rs6032662	chr20:44734310	1.1432	SPATA25	ENSG00000149634	319	3.83842e-08	0.905313	1.07985e-09	0.0253996	0.0692871	-1	0.354232	TH2	eQTL	pvalue	0.000413851	8
chr19:10744807_11274530	SMARCA4	chr19	10744807	11274530	rs12609500	chr19:11173928	1.0997	SWSAP1	ENSG00000173928	792	0.0236844	0.846103	0.00166091	0.059265	0.0692865	-1	0.366162	CD4stim	eQTL	pvalue	0.00013467	9
chr19:49738081_49925208	CD37	chr19	49738081	49925208	rs1465697	chr19:49837246	0.8831	DBP	ENSG00000105516	349	7.57461e-06	0.904201	2.22613e-07	0.0265046	0.0692865	-1	0.452722	CD4naive	eQTL	pvalue	0.820194	5
chr4:87502391_88275366	AFF1	chr4	87502391	88275366	rs2705616	chr4:87862396	0.9207	HSD17B11	ENSG00000198189	1159	0.0605824	0.755342	0.00852825	0.106261	0.0692863	1	0.452977	CD8naive	eQTL	pvalue	0.000142446	8
chr17:73033162_73583027	GRB2	chr17	73033162	73583027	rs9900529	chr17:73335776	1.0994		ENSG00000251779	597	0.0275871	0.855658	0.0014848	0.045984	0.0692863	1	0.502513	TREGnaive	eQTL	pvalue	NA	NA
chr17:57475896_58223430	VMP1	chr17	57475896	58223430	rs2150879	chr17:57859210	1.1091	NA	ENSG00000216168	647	1.97992e-05	0.870258	1.37653e-06	0.0604349	0.0692863	1	0.35085	CD4stim	eQTL	pvalue	NA	NA
chr1:160698276_160925186	SLAMF7	chr1	160698276	160925186	rs983494	chr1:160703965	1.1061	VSIG8	ENSG00000243284	210	0.0765968	0.83547	0.00157184	0.0170753	0.0692861	-1	0.6	THSTAR	eQTL	pvalue	0.00316	5
chr1:120135045_120341256	PHGDH	chr1	120135045	120341256	rs483180	chr1:120267505	0.8974	WARS2-AS1	ENSG00000231365	307	0.000451158	0.904443	1.29077e-05	0.0258071	0.0692858	-1	0.2443	Bnaive	eQTL	pvalue	NA	NA
chr2:112425029_112642886	ANAPC1	chr2	112425029	112642886	rs71252597	chr2:112492986	0.8024	PAFAH1B1P2	ENSG00000223973	308	0.000970315	0.905665	2.58447e-05	0.0240534	0.0692858	-1	0.483766	THSTAR	eQTL	pvalue	NA	NA
chr19:49738081_49925208	CD37	chr19	49738081	49925208	rs1465697	chr19:49837246	0.8831	LMTK3	ENSG00000142235	349	7.57844e-06	0.904659	2.18789e-07	0.0260481	0.0692853	-1	0.309456	CD8stim	eQTL	pvalue	NA	1
chr19:10744807_11274530	SMARCA4	chr19	10744807	11274530	rs12609500	chr19:11173928	1.0997	HNRNPA1P10	ENSG00000214223	745	0.0236195	0.842444	0.00176507	0.062886	0.0692852	-1	0.681879	TH17	eQTL	pvalue	NA	NA
chr19:49738081_49925208	CD37	chr19	49738081	49925208	rs1465697	chr19:49837246	0.8831	RNU6-317P	ENSG00000206758	349	7.55894e-06	0.90233	2.38297e-07	0.0283769	0.0692849	-1	0.255014	CD4stim	eQTL	pvalue	NA	NA
chr1:92450091_93431324	GFI1	chr1	92450091	93431324	rs58394161	chr1:92939959	0.8425		ENSG00000207379	823	3.23596e-10	0.871551	2.19927e-11	0.0591644	0.0692845	1	0.714459	TFH	eQTL	pvalue	NA	NA
chr1:160162872_160430469	VANGL2	chr1	160162872	160430469	rs3737798	chr1:160389984	1.0911	LY9	ENSG00000122224	278	0.042209	0.865786	0.00105941	0.0216613	0.0692839	-1	0.248201	TH2	eQTL	pvalue	4.1408e-10	7
chr6:135591392_136145479	AHI1	chr6	135591392	136145479	rs4896153	chr6:135833463	0.8708	MTFR2	ENSG00000146410	630	3.57317e-08	0.881034	2.01776e-09	0.0496826	0.0692838	-1	0.3	NK	eQTL	pvalue	0.000151538	7
chr3:27682041_27839134	EOMES	chr3	27682041	27839134	rs13327021	chr3:27783015	0.8912	CMC1	ENSG00000187118	263	1.4694e-05	0.91041	3.2862e-07	0.0202914	0.0692835	-1	0.60076	CD4naive	eQTL	pvalue	0.00144189	7
chr5:133418739_133782153	TCF7	chr5	133418739	133782153	rs244656	chr5:133449827	1.1168	MTND3P25	ENSG00000249192	439	0.207673	0.678813	0.0103778	0.0338523	0.0692835	1	0.829157	M2	eQTL	pvalue	NA	NA
chr19:49738081_49925208	CD37	chr19	49738081	49925208	rs1465697	chr19:49837246	0.8831	TEAD2	ENSG00000074219	349	7.03295e-06	0.839542	7.64296e-07	0.0911667	0.0692832	1	0.401146	TFH	eQTL	pvalue	0.00204732	5
chr7:3099256_3199823	CARD11	chr7	3099256	3199823	rs10951042	chr7:3139417	1.0817	NA	ENSG00000236734	234	0.18215	0.729394	0.00384508	0.0153278	0.0692827	1	0.803419	monocytes	eQTL	pvalue	NA	NA
chr1:200671993_201056749	INAVA	chr1	200671993	201056749	rs59655222	chr1:200875897	1.1311	ELF3	ENSG00000163435	147	0.00015671	0.919117	1.96266e-06	0.0114419	0.0692825	-1	0.428571	CD4stim	eQTL	pvalue	0.986667	2
chr10:94171083_94501355	HHEX	chr10	94171083	94501355	rs1112718	chr10:94479107	1.1114	RPL17P34	ENSG00000213432	502	9.82888e-05	0.885975	4.95986e-06	0.0446389	0.0692824	1	0.448207	TREG_MEM	eQTL	pvalue	NA	NA
chr19:6615889_6693163	TNFSF14	chr19	6615889	6693163	rs1077667	chr19:6668972	1.164	PSPN	ENSG00000125650	262	9.78959e-07	0.909036	2.34235e-08	0.0216811	0.0692822	1	0.477099	TH1	eQTL	pvalue	0.00774141	9
chr12:123192738_124002762	PITPNM2	chr12	123192738	124002762	rs7975763	chr12:123604053	0.886		ENSG00000269997	743	0.000338615	0.874989	2.14543e-05	0.0553691	0.0692822	1	0.514132	THSTAR	eQTL	pvalue	NA	NA
chr22:50935082_51045816	ODF3B	chr22	50935082	51045816	rs140522	chr22:50971266	0.8953		ENSG00000260613	226	0.000155262	0.91143	3.27046e-06	0.0191293	0.0692817	1	0.477876	Bnaive	eQTL	pvalue	NA	NA
chr19:49738081_49925208	CD37	chr19	49738081	49925208	rs1465697	chr19:49837246	0.8831	CGB3	ENSG00000104827	349	7.55007e-06	0.901272	2.47193e-07	0.0294388	0.0692815	1	0.69341	TREG_MEM	eQTL	pvalue	NA	10
chr19:6615889_6693163	TNFSF14	chr19	6615889	6693163	rs1077667	chr19:6668972	1.164	GPR108	ENSG00000125734	261	9.79777e-07	0.909794	2.26072e-08	0.0209232	0.0692814	1	0.482759	TH2	eQTL	pvalue	1.69456e-08	6
chr14:52228101_52368559	GNG2	chr14	52228101	52368559	rs11852059	chr14:52306091	0.908	GPR137C	ENSG00000180998	347	0.0724894	0.830652	0.00221902	0.0253584	0.0692814	-1	0.400576	Bnaive	eQTL	pvalue	0.695444	3
chr5:118401568_118973394	TNFAIP8	chr5	118401568	118973394	rs32658	chr5:118703662	0.9376	RNA5SP190	ENSG00000202092	888	0.153834	0.707222	0.0124582	0.0572049	0.0692811	-1	0.289414	Bnaive	eQTL	pvalue	NA	NA
chr16:29841225_30438138	TBX6	chr16	29841225	30438138	rs3809627	chr16:30103160	0.9076	ZNF48	ENSG00000180035	311	0.00910752	0.898757	0.000229963	0.0226242	0.069281	1	0.752412	TFH	eQTL	pvalue	0.0324251	4
chr19:18164862_18409068	MPV17L2	chr19	18164862	18409068	rs4808760	chr19:18301979	0.8741	PGLS-DT	ENSG00000269439	481	7.10778e-08	0.891735	3.11279e-09	0.0389835	0.0692809	1	0.538462	TH2	eQTL	pvalue	NA	NA
chr15:90831146_91201561	ZNF774	chr15	90831146	91201561	rs6496663	chr15:90887584	0.9043		ENSG00000261147	929	0.00640835	0.844808	0.000599053	0.0789035	0.0692809	-1	0.637244	TH1	eQTL	pvalue	NA	NA
chr1:101213532_101663312	SLC30A7	chr1	101213532	101663312	rs11578655	chr1:101412902	0.8673		ENSG00000223906	665	6.48144e-10	0.875859	4.06484e-11	0.0548603	0.0692808	1	0.681203	Bnaive	eQTL	pvalue	NA	NA
chr9:100551768_100895720	TRIM14	chr9	100551768	100895720	rs7855251	chr9:100868189	1.1164	NCBP1	ENSG00000136937	442	0.0340005	0.859726	0.00140998	0.0355829	0.0692806	-1	0.504525	CD4stim	eQTL	pvalue	0.999956	1
chr1:160698276_160925186	SLAMF7	chr1	160698276	160925186	rs983494	chr1:160703965	1.1061		ENSG00000224985	386	0.0745723	0.824098	0.0026652	0.0293839	0.0692803	1	0.212435	Bnaive	eQTL	pvalue	NA	NA
chr18:56304778_56462884	MALT1	chr18	56304778	56462884	rs9955954	chr18:56348044	0.8958	MRPL37P1	ENSG00000266946	325	0.000907767	0.901683	2.83606e-05	0.0281012	0.0692801	1	0.615385	CD8naive	eQTL	pvalue	NA	NA
chr20:44594575_44782428	CD40	chr20	44594575	44782428	rs6032662	chr20:44734310	1.1432	KCNS1	ENSG00000124134	202	1.42927e-07	0.913312	2.73509e-09	0.0174082	0.06928	-1	0.257426	CD4naive	eQTL	pvalue	0.362999	4
chr19:49738081_49925208	CD37	chr19	49738081	49925208	rs1465697	chr19:49837246	0.8831	DKKL1	ENSG00000104901	349	7.59318e-06	0.906418	2.04098e-07	0.0242945	0.0692799	1	0.495702	THSTAR	eQTL	pvalue	0.000105208	8
chr12:123192738_124002762	PITPNM2	chr12	123192738	124002762	rs7975763	chr12:123604053	0.886	KNTC1	ENSG00000184445	1111	0.000325486	0.846434	3.23001e-05	0.0839282	0.0692797	1	0.353735	M2	eQTL	pvalue	4.77718e-32	5
chr20:52714307_52811728	CYP24A1	chr20	52714307	52811728	rs2585447	chr20:52744437	0.9327		ENSG00000225563	265	6.2963e-05	0.909611	1.46155e-06	0.0210454	0.0692796	-1	0.464151	M2	eQTL	pvalue	NA	NA
chr12:57855180_58473351	OS9	chr12	57855180	58473351	rs701006	chr12:58106836	1.1206	B4GALNT1	ENSG00000135454	762	1.82266e-06	0.876834	1.12154e-07	0.0538848	0.0692791	1	0.744094	TREGnaive	eQTL	pvalue	0.0560738	5
chr19:6615889_6693163	TNFSF14	chr19	6615889	6693163	rs1077667	chr19:6668972	1.164	ARHGEF18-AS1	ENSG00000267852	261	9.78614e-07	0.908715	2.37723e-08	0.0220051	0.0692787	-1	0.360153	TH17	eQTL	pvalue	NA	NA
chr19:49738081_49925208	CD37	chr19	49738081	49925208	rs1465697	chr19:49837246	0.8831		ENSG00000269194	349	7.59786e-06	0.906976	1.99438e-07	0.0237381	0.0692779	1	0.315186	M2	eQTL	pvalue	NA	NA
chr14:103199716_103463149	TRAF3	chr14	103199716	103463149	rs12147246	chr14:103265844	0.9054		ENSG00000270108	239	0.000248075	0.911512	5.17816e-06	0.0189571	0.0692776	-1	0.213389	TH2	eQTL	pvalue	NA	NA
chr10:5989954_6190329	IL2RA	chr10	5989954	6190329	rs12722559	chr10:6070273	1.2494	ASB13	ENSG00000196372	484	1.27221e-20	0.889681	5.87875e-22	0.0410421	0.0692773	1	0.5	NK	eQTL	pvalue	0.257156	10
chr19:49738081_49925208	CD37	chr19	49738081	49925208	rs1465697	chr19:49837246	0.8831	NA	ENSG00000264413	348	7.57964e-06	0.904802	2.17661e-07	0.0259135	0.0692771	1	0.462644	NK	eQTL	pvalue	NA	NA
chr11:60760530_60835043	CD6	chr11	60760530	60835043	rs4939490	chr11:60793651	1.1464	CD6	ENSG00000013725	172	1.58488e-09	0.915135	2.71162e-11	0.015588	0.0692766	1	0.633721	NK	eQTL	pvalue	0.00430466	4
chr15:90831146_91201561	ZNF774	chr15	90831146	91201561	rs6496663	chr15:90887584	0.9043	MIR9-3HG	ENSG00000255571	223	0.00765211	0.906052	0.000143121	0.016877	0.0692762	1	0.403587	TH2	eQTL	pvalue	NA	NA
chr1:92450091_93431324	GFI1	chr1	92450091	93431324	rs58394161	chr1:92939959	0.8425	MIR760	ENSG00000211575	131	2.41783e-06	0.921455	2.44967e-08	0.0092666	0.0692761	-1	0.70229	monocytes	eQTL	pvalue	NA	NA
chr17:45312813_45874509	NPEPPS	chr17	45312813	45874509	rs11079784	chr17:45702280	1.1131	WNT3	ENSG00000108379	1146	1.42354e-06	0.833296	1.66554e-07	0.0974262	0.069276	1	0.424084	THSTAR	eQTL	pvalue	0.946108	2
chr6:135591392_136145479	AHI1	chr6	135591392	136145479	rs4896153	chr6:135833463	0.8708	RNA5SP219	ENSG00000212242	301	0.00947737	0.894916	0.000276658	0.0260546	0.0692758	-1	0.312292	CD8naive	eQTL	pvalue	NA	NA
chr6:127955546_128297436	PTPRK	chr6	127955546	128297436	rs802730	chr6:128280104	1.1211	RNA5SP217	ENSG00000251768	442	0.000111078	0.893661	4.60106e-06	0.0369478	0.0692757	-1	0.497738	M2	eQTL	pvalue	NA	NA
chr11:118000454_118904452	PHLDB1	chr11	118000454	118904452	rs34026809	chr11:118480695	0.8643	CCDC153	ENSG00000248712	1264	0.000117314	0.833088	1.37404e-05	0.0975056	0.0692751	-1	0.498418	monocytes	eQTL	pvalue	0.154453	7
chr1:2407781_2779397	PRXL2B	chr1	2407781	2779397	rs6670198	chr1:2520527	0.865	SKI	ENSG00000157933	308	1.15167e-11	0.90865	2.80677e-13	0.0220756	0.0692749	1	0.714286	TREGnaive	eQTL	pvalue	0.981402	1
chr13:99570862_100512004	UBAC2	chr13	99570862	100512004	rs77654077	chr13:100026952	1.7768	ASNSP3	ENSG00000236554	1428	0.012461	0.824293	0.00140046	0.0925707	0.0692747	0	0	CD4stim	eQTL	pvalue	NA	NA
chr16:11193828_11521191	RMI2	chr16	11193828	11521191	rs146566517	chr16:11353879	0.469	RPL7P46	ENSG00000229917	1055	2.25031e-18	0.847272	2.21831e-19	0.0834531	0.0692747	1	0.545024	CD4stim	eQTL	pvalue	NA	NA
chr1:92450091_93431324	GFI1	chr1	92450091	93431324	rs58394161	chr1:92939959	0.8425		ENSG00000260464	130	2.91113e-06	0.921865	2.81917e-08	0.00885813	0.0692744	-1	0.192308	monocytes	eQTL	pvalue	NA	NA
chr5:118401568_118973394	TNFAIP8	chr5	118401568	118973394	rs32658	chr5:118703662	0.9376		ENSG00000249426	908	0.153797	0.707189	0.01247	0.0572702	0.0692743	1	0.47467	TH2	eQTL	pvalue	NA	NA
chr19:6615889_6693163	TNFSF14	chr19	6615889	6693163	rs1077667	chr19:6668972	1.164		ENSG00000267709	261	9.78386e-07	0.908503	2.40057e-08	0.0222218	0.0692743	-1	0.455939	NK	eQTL	pvalue	NA	NA
chr1:2407781_2779397	PRXL2B	chr1	2407781	2779397	rs6670198	chr1:2520527	0.865	GNB1	ENSG00000078369	307	1.15065e-11	0.907844	2.90902e-13	0.0228824	0.0692738	-1	0.710098	Bnaive	eQTL	pvalue	0.995188	1
chr22:50935082_51045816	ODF3B	chr22	50935082	51045816	rs140522	chr22:50971266	0.8953	CRELD2	ENSG00000184164	229	0.000155327	0.911814	3.20654e-06	0.018754	0.0692737	1	0.515284	NK	eQTL	pvalue	4.95812e-08	6
chr19:47540310_47753426	SAE1	chr19	47540310	47753426	rs11083862	chr19:47638539	1.106	PTGIR	ENSG00000160013	93	0.0014556	0.920483	1.39844e-05	0.00877413	0.0692734	1	0.763441	NK	eQTL	pvalue	0.0013602	9
chr19:49738081_49925208	CD37	chr19	49738081	49925208	rs1465697	chr19:49837246	0.8831	ZNF114-AS1	ENSG00000268186	113	0.0373033	0.885478	0.000323979	0.00762109	0.0692732	1	0.672566	CD8naive	eQTL	pvalue	NA	NA
chr14:75945376_76028941	BATF	chr14	75945376	76028941	rs34695601	chr14:76014298	1.1157	LINC01220	ENSG00000259687	136	0.0138422	0.905882	0.00016664	0.0108362	0.0692728	-1	0.227941	CD8naive	eQTL	pvalue	NA	NA
chr1:160162872_160430469	VANGL2	chr1	160162872	160430469	rs3737798	chr1:160389984	1.0911	CD244	ENSG00000122223	278	0.04221	0.865807	0.00105891	0.021651	0.0692727	-1	0.230216	TH2	eQTL	pvalue	0.00174717	3
chr14:103199716_103463149	TRAF3	chr14	103199716	103463149	rs12147246	chr14:103265844	0.9054	NA	ENSG00000211990	233	0.000247822	0.910583	5.43225e-06	0.0198907	0.0692726	-1	0.39485	monocytes	eQTL	pvalue	NA	NA
chr19:47540310_47753426	SAE1	chr19	47540310	47753426	rs11083862	chr19:47638539	1.106	HIF3A	ENSG00000124440	92	0.00145815	0.922096	1.14351e-05	0.00716197	0.0692725	1	0.836957	Bnaive	eQTL	pvalue	0.218113	4
chr17:43279320_43781083	MAP3K14	chr17	43279320	43781083	rs7222450	chr17:43407670	1.1034	KIF18B	ENSG00000186185	770	0.00775554	0.866397	0.00050255	0.0560722	0.0692724	-1	0.183117	NK	eQTL	pvalue	8.30837e-05	3
chr1:92652691_93519650	EVI5	chr1	92652691	93519650	rs139504223	chr1:93152635	0.8655	GCLM	ENSG00000023909	226	1.21802e-05	0.908609	2.97271e-07	0.0221064	0.0692719	1	0.672566	TFH	eQTL	pvalue	0.414918	1
chr19:10744807_11274530	SMARCA4	chr19	10744807	11274530	rs12609500	chr19:11173928	1.0997	ZNF440	ENSG00000171295	556	0.0241221	0.859397	0.00129084	0.0459193	0.0692712	1	0.586331	TREGnaive	eQTL	pvalue	5.58999e-13	9
chr19:49738081_49925208	CD37	chr19	49738081	49925208	rs1465697	chr19:49837246	0.8831	MIR4324	ENSG00000265407	349	7.54786e-06	0.901007	2.49495e-07	0.0297136	0.0692712	1	0.796562	TREG_MEM	eQTL	pvalue	NA	NA
chr11:65354926_66061233	TSGA10IP	chr11	65354926	66061233	rs531612	chr11:65705432	0.9155	ZNRD2-AS1	ENSG00000260233	949	0.00334149	0.854335	0.000284879	0.0727671	0.0692711	-1	0.375132	CD8stim	eQTL	pvalue	NA	NA
chr22:50935082_51045816	ODF3B	chr22	50935082	51045816	rs140522	chr22:50971266	0.8953		ENSG00000273272	236	0.000155252	0.911377	3.28146e-06	0.0191938	0.069271	-1	0.288136	TFH	eQTL	pvalue	NA	NA
chr16:29841225_30438138	TBX6	chr16	29841225	30438138	rs3809627	chr16:30103160	0.9076	CORO1A-AS1	ENSG00000261416	311	0.00903755	0.891853	0.000300029	0.0295385	0.0692708	-1	0.405145	CD4naive	eQTL	pvalue	NA	NA
chr1:120135045_120341256	PHGDH	chr1	120135045	120341256	rs483180	chr1:120267505	0.8974	TBX15	ENSG00000092607	310	0.000450754	0.903634	1.33192e-05	0.026632	0.0692703	1	0.7	TFH	eQTL	pvalue	0.877334	3
chr7:37359204_37459644	ELMO1	chr7	37359204	37459644	rs60600003	chr7:37382465	0.8747	ELMO1-AS1	ENSG00000224101	268	0.126555	0.779974	0.0033882	0.0208126	0.0692703	1	0.567164	TREG_MEM	eQTL	pvalue	NA	NA
chr2:60958287_61741947	PUS10	chr2	60958287	61741947	rs1177228	chr2:61242410	1.1134	KIAA1841	ENSG00000162929	1065	0.00129091	0.84591	0.000127382	0.083402	0.06927	1	0.64507	TREG_MEM	eQTL	pvalue	3.32935e-06	4
chr1:101212872_101621089	EXTL2	chr1	101212872	101621089	rs74449127	chr1:101290432	1.2177	NA	ENSG00000269175	595	6.56889e-10	0.887679	3.19096e-11	0.0430514	0.0692699	-1	0.707563	TH1	eQTL	pvalue	NA	9
chr19:10423338_10625953	KEAP1	chr19	10423338	10625953	rs28834106	chr19:10592144	1.1381		ENSG00000260112	263	0.00010703	0.909967	2.43744e-06	0.0206538	0.0692696	1	0.627376	THSTAR	eQTL	pvalue	NA	NA
chr22:22017142_22349088	MAPK1	chr22	22017142	22349088	rs9610458	chr22:22205353	1.121	TUBA3FP	ENSG00000161149	650	8.76995e-07	0.864448	6.73143e-08	0.066282	0.0692692	1	0.7	CD4stim	eQTL	pvalue	NA	NA
chr3:121334409_121729409	IQCB1	chr3	121334409	121729409	rs2331964	chr3:121542898	1.1042	LINC02035	ENSG00000273033	288	0.00720334	0.903487	0.00015906	0.019881	0.0692692	-1	0.645833	Bnaive	eQTL	pvalue	NA	NA
chr19:49738081_49925208	CD37	chr19	49738081	49925208	rs1465697	chr19:49837246	0.8831	RRAS	ENSG00000126458	349	7.5567e-06	0.902063	2.40667e-07	0.0286598	0.069269	-1	0.383954	TH2	eQTL	pvalue	0.287257	7
chr7:149128286_149433143	ZNF746	chr7	149128286	149433143	rs354033	chr7:149289464	1.114	LRRC61	ENSG00000127399	460	0.000707387	0.884436	3.64884e-05	0.0455517	0.0692689	1	0.454348	TH1	eQTL	pvalue	0.00519555	8
chr19:6615889_6693163	TNFSF14	chr19	6615889	6693163	rs1077667	chr19:6668972	1.164	C3	ENSG00000125730	263	9.78954e-07	0.909031	2.34434e-08	0.0216997	0.0692688	-1	0.619772	CD4naive	eQTL	pvalue	0.99959	2
chr16:11020235_11325215	CLEC16A	chr16	11020235	11325215	rs6498163	chr16:11213951	0.8293	NA	ENSG00000262222	633	1.17584e-18	0.875718	7.3961e-20	0.0550141	0.0692683	-1	0.274882	TREG_MEM	eQTL	pvalue	NA	NA
chr15:79125587_79260741	RASGRF1	chr15	79125587	79260741	rs62013236	chr15:79247482	1.1334	RPL18P11	ENSG00000213307	327	0.0536936	0.849596	0.00163536	0.025807	0.0692682	1	0.678899	CD8naive	eQTL	pvalue	NA	NA
chr17:40264534_40782389	STAT3	chr17	40264534	40782389	rs1026916	chr17:40529835	0.8784	EZH1	ENSG00000108799	494	7.72117e-09	0.881037	4.36117e-10	0.0496946	0.069268	-1	0.315789	TREGnaive	eQTL	pvalue	0.000641438	3
chr1:160162872_160430469	VANGL2	chr1	160162872	160430469	rs3737798	chr1:160389984	1.0911	F11R	ENSG00000158769	278	0.042186	0.865316	0.0010831	0.0221472	0.0692676	1	0.269784	TH17	eQTL	pvalue	5.54288e-05	6
chr16:11020235_11325215	CLEC16A	chr16	11020235	11325215	rs6498163	chr16:11213951	0.8293	MTCO3P24	ENSG00000262158	632	1.18465e-18	0.882284	6.51459e-20	0.0484489	0.0692673	-1	0.349684	Bnaive	eQTL	pvalue	NA	NA
chr19:16444965_16814328	EPS15L1	chr19	16444965	16814328	rs58166386	chr19:16559421	1.095		ENSG00000268056	401	0.0157143	0.88162	0.000586104	0.0328128	0.0692671	1	0.558603	TH17	eQTL	pvalue	NA	NA
chr16:11193828_11521191	RMI2	chr16	11193828	11521191	rs146566517	chr16:11353879	0.469	GRIN2A	ENSG00000183454	164	2.43443e-18	0.916597	3.77296e-20	0.0141364	0.0692668	-1	0.384146	CD8naive	eQTL	pvalue	0.998045	1
chr19:10423338_10625953	KEAP1	chr19	10423338	10625953	rs28834106	chr19:10592144	1.1381	RAVER1	ENSG00000161847	266	0.000106574	0.906089	2.89388e-06	0.0245345	0.0692667	-1	0.409774	CD4stim	eQTL	pvalue	0.98234	2
chr19:16444965_16814328	EPS15L1	chr19	16444965	16814328	rs58166386	chr19:16559421	1.095		ENSG00000269481	347	0.0220331	0.881848	0.00065625	0.0261964	0.0692665	-1	0.610951	THSTAR	eQTL	pvalue	NA	NA
chr19:18164862_18409068	MPV17L2	chr19	18164862	18409068	rs4808760	chr19:18301979	0.8741	TMEM161A	ENSG00000064545	302	7.22716e-08	0.906632	1.92672e-09	0.0241011	0.0692664	-1	0.241722	TREG_MEM	eQTL	pvalue	2.04659e-06	5
chr6:6992891_7245458	RREB1	chr6	6992891	7245458	rs12211604	chr6:7100029	0.9111	RREB1	ENSG00000124782	393	0.0524071	0.846608	0.00185302	0.0298653	0.0692664	-1	0.435115	monocytes	eQTL	pvalue	0.999968	1
chr22:50935082_51045816	ODF3B	chr22	50935082	51045816	rs140522	chr22:50971266	0.8953	PANX2	ENSG00000073150	236	0.00015531	0.911714	3.22477e-06	0.0188611	0.0692664	1	0.461864	CD4naive	eQTL	pvalue	0.0149008	7
chr19:47540310_47753426	SAE1	chr19	47540310	47753426	rs11083862	chr19:47638539	1.106	MIR320E	ENSG00000211513	93	0.00145832	0.922205	1.12726e-05	0.00705923	0.0692663	1	0.365591	TREGnaive	eQTL	pvalue	NA	NA
chr1:120135045_120341256	PHGDH	chr1	120135045	120341256	rs483180	chr1:120267505	0.8974	NA	ENSG00000269996	310	0.000449172	0.900463	1.49028e-05	0.0298065	0.0692663	1	0.525806	CD8naive	eQTL	pvalue	NA	NA
chr10:6038478_6185310	IL2RA	chr10	6038478	6185310	rs11256593	chr10:6117322	1.2048	RPL26P28	ENSG00000223987	410	1.28075e-20	0.895654	5.02623e-22	0.0350802	0.0692661	1	0.514634	TREG_MEM	eQTL	pvalue	NA	NA
chr22:22017142_22349088	MAPK1	chr22	22017142	22349088	rs9610458	chr22:22205353	1.121		ENSG00000226477	365	1.15558e-06	0.90004	3.94971e-08	0.0306935	0.069265	1	0.641096	CD8naive	eQTL	pvalue	NA	NA
chr7:2392233_2478020	CHST12	chr7	2392233	2478020	rs55858457	chr7:2443302	0.8931	SNX8	ENSG00000106266	136	0.00362935	0.916026	4.39983e-05	0.0110356	0.0692649	1	0.470588	TREG_MEM	eQTL	pvalue	0.165171	3
chr6:90804863_91086379	BACH2	chr6	90804863	91086379	rs72928038	chr6:90976768	0.8517	NA	ENSG00000232532	262	3.39804e-05	0.910193	7.68197e-07	0.0205075	0.0692645	1	0.48855	TH1	eQTL	pvalue	NA	NA
chr1:101212872_101621089	EXTL2	chr1	101212872	101621089	rs74449127	chr1:101290432	1.2177		ENSG00000233184	585	6.49635e-10	0.877873	3.91699e-11	0.0528623	0.0692643	1	0.51453	monocytes	eQTL	pvalue	NA	NA
chr19:10744807_11274530	SMARCA4	chr19	10744807	11274530	rs12609500	chr19:11173928	1.0997	ZNF440	ENSG00000171295	534	0.0242168	0.86135	0.00123709	0.0439318	0.0692642	1	0.707865	TH1	eQTL	pvalue	5.58999e-13	9
chr7:2392233_2478020	CHST12	chr7	2392233	2478020	rs55858457	chr7:2443302	0.8931	NA	ENSG00000238857	136	0.00363404	0.917211	3.93077e-05	0.00985175	0.0692641	-1	0.375	Bnaive	eQTL	pvalue	NA	NA
chr1:92450091_93431324	GFI1	chr1	92450091	93431324	rs58394161	chr1:92939959	0.8425	H3P3	ENSG00000234202	1151	3.03813e-10	0.818269	4.17832e-11	0.112467	0.0692639	-1	0.464813	TH2	eQTL	pvalue	NA	NA
chr1:92652691_93519650	EVI5	chr1	92652691	93519650	rs139504223	chr1:93152635	0.8655	RPAP2	ENSG00000122484	1133	3.14502e-10	0.847062	3.10929e-11	0.0836746	0.0692633	1	0.173875	TH17	eQTL	pvalue	0.00208553	5
chr16:11020235_11325362	CLEC16A	chr16	11020235	11325362	rs2286974	chr16:11114512	0.8477	NA	ENSG00000262222	634	1.17575e-18	0.875654	7.40536e-20	0.055083	0.0692633	-1	0.274448	TREG_MEM	eQTL	pvalue	NA	NA
chr19:6615889_6693163	TNFSF14	chr19	6615889	6693163	rs1077667	chr19:6668972	1.164	RFX2	ENSG00000087903	261	9.7892e-07	0.908999	2.34839e-08	0.0217372	0.0692632	1	0.51341	TREGnaive	eQTL	pvalue	0.989509	1
chr6:127955546_128297436	PTPRK	chr6	127955546	128297436	rs802730	chr6:128280104	1.1211	YWHAZP4	ENSG00000213131	477	0.000110466	0.888737	5.21473e-06	0.041885	0.0692628	-1	0.176101	TH2	eQTL	pvalue	NA	NA
chr3:159485268_159713078	IL12A	chr3	159485268	159713078	rs1014486	chr3:159691112	1.1108	MIR15B	ENSG00000207779	406	0.000276895	0.89455	1.11334e-05	0.0358989	0.0692627	1	0.87931	M2	eQTL	pvalue	NA	NA
chr10:5989954_6190329	IL2RA	chr10	5989954	6190329	rs12722559	chr10:6070273	1.2494	NA	ENSG00000227821	471	1.27781e-20	0.893598	5.32069e-22	0.0371395	0.0692626	1	0.418259	Bnaive	eQTL	pvalue	NA	NA
chr16:11020235_11325362	CLEC16A	chr16	11020235	11325362	rs2286974	chr16:11114512	0.8477	MTCO3P24	ENSG00000262158	633	1.18457e-18	0.882223	6.52341e-20	0.0485146	0.0692625	-1	0.349131	Bnaive	eQTL	pvalue	NA	NA
chr11:118447156_118807735	CXCR5	chr11	118447156	118807735	rs6589706	chr11:118747813	1.088	CBL	ENSG00000110395	548	0.000124163	0.881644	6.90521e-06	0.0489625	0.0692623	-1	0.30292	CD4naive	eQTL	pvalue	0.00678736	3
chr7:2392233_2478020	CHST12	chr7	2392233	2478020	rs55858457	chr7:2443302	0.8931		ENSG00000225981	136	0.00362508	0.914947	4.82829e-05	0.0121171	0.0692621	-1	0.735294	M2	eQTL	pvalue	NA	NA
chr17:73033162_73583027	GRB2	chr17	73033162	73583027	rs9900529	chr17:73335776	1.0994	GPR142	ENSG00000257008	453	0.0276685	0.865942	0.00115171	0.0359759	0.0692621	-1	0.331126	TH2	eQTL	pvalue	5.59549e-05	9
chr22:50935082_51045816	ODF3B	chr22	50935082	51045816	rs140522	chr22:50971266	0.8953	MIOX	ENSG00000100253	229	0.000155374	0.91209	3.16159e-06	0.0184902	0.0692616	1	0.633188	NK	eQTL	pvalue	4.60478e-12	10
chr12:9445978_9939813	CLECL1	chr12	9445978	9939813	rs7977720	chr12:9866349	0.903		ENSG00000256427	818	4.44044e-05	0.860613	3.61935e-06	0.0700783	0.0692611	-1	0.188264	CD8stim	eQTL	pvalue	NA	NA
chr19:49738081_49925208	CD37	chr19	49738081	49925208	rs1465697	chr19:49837246	0.8831	SLC6A16	ENSG00000063127	349	7.5105e-06	0.896548	2.86934e-07	0.0341828	0.069261	1	0.544413	TH17	eQTL	pvalue	4.4764e-11	7
chr19:10744807_11274530	SMARCA4	chr19	10744807	11274530	rs12609500	chr19:11173928	1.0997		ENSG00000197332	777	0.023656	0.84424	0.00171479	0.0611285	0.0692607	-1	0.279279	TREGnaive	eQTL	pvalue	NA	NA
chr20:44594575_44782428	CD40	chr20	44594575	44782428	rs6032662	chr20:44734310	1.1432	DBNDD2	ENSG00000244274	316	3.84123e-08	0.905976	1.05286e-09	0.0247631	0.0692607	-1	0.607595	NK	eQTL	pvalue	0.0506089	6
chr19:10744807_11274530	SMARCA4	chr19	10744807	11274530	rs12609500	chr19:11173928	1.0997	TMEM205	ENSG00000105518	792	0.0236328	0.84426	0.00171322	0.0611337	0.0692606	-1	0.464646	CD4stim	eQTL	pvalue	0.394574	6
chr1:200671993_201056749	INAVA	chr1	200671993	201056749	rs59655222	chr1:200875897	1.1311	LMOD1	ENSG00000163431	275	2.60735e-05	0.908567	6.37519e-07	0.022146	0.0692602	1	0.621818	TREGnaive	eQTL	pvalue	0.790873	2
chr17:34665281_34997201	ZNHIT3	chr17	34665281	34997201	rs4796224	chr17:34842521	0.9181	NA	ENSG00000267798	233	0.0156359	0.893735	0.00036861	0.0210002	0.0692601	-1	0.467811	M2	eQTL	pvalue	NA	NA
chr11:46876450_47860184	MYBPC3	chr11	46876450	47860184	rs2269434	chr11:47360412	0.9175		ENSG00000243802	1094	0.0268032	0.822454	0.00257387	0.0789095	0.0692599	1	0.486289	monocytes	eQTL	pvalue	NA	NA
chr1:92652691_93519650	EVI5	chr1	92652691	93519650	rs139504223	chr1:93152635	0.8655	HSP90B3P	ENSG00000203914	488	3.09646e-09	0.893133	1.30622e-10	0.037607	0.0692597	-1	0.264344	TH1	eQTL	pvalue	NA	NA
chr19:49738081_49925208	CD37	chr19	49738081	49925208	rs1465697	chr19:49837246	0.8831	RRAS	ENSG00000126458	349	7.52421e-06	0.898185	2.73237e-07	0.0325477	0.0692596	-1	0.401146	M2	eQTL	pvalue	0.287257	7
chr19:10423338_10625953	KEAP1	chr19	10423338	10625953	rs28834106	chr19:10592144	1.1381		ENSG00000200237	264	0.000106551	0.905895	2.91763e-06	0.0247365	0.0692594	-1	0.291667	Bnaive	eQTL	pvalue	NA	NA
chr19:49738081_49925208	CD37	chr19	49738081	49925208	rs1465697	chr19:49837246	0.8831	RNU6-317P	ENSG00000206758	349	7.58022e-06	0.904871	2.1723e-07	0.0258621	0.0692593	-1	0.183381	CD8stim	eQTL	pvalue	NA	NA
chr19:49738081_49925208	CD37	chr19	49738081	49925208	rs1465697	chr19:49837246	0.8831	AP2A1	ENSG00000196961	349	7.56786e-06	0.903395	2.29593e-07	0.0273379	0.0692588	1	0.438395	TREG_MEM	eQTL	pvalue	0.999847	1
chr19:49738081_49925208	CD37	chr19	49738081	49925208	rs1465697	chr19:49837246	0.8831	GFY	ENSG00000261949	348	7.58143e-06	0.905015	2.16025e-07	0.0257183	0.0692587	1	0.502874	NK	eQTL	pvalue	NA	3
chr19:49738081_49925208	CD37	chr19	49738081	49925208	rs1465697	chr19:49837246	0.8831	PRRG2	ENSG00000126460	349	7.56047e-06	0.902514	2.36984e-07	0.0282202	0.0692585	1	0.621777	CD8stim	eQTL	pvalue	5.96506e-05	8
chr11:60760530_60835043	CD6	chr11	60760530	60835043	rs4939490	chr11:60793651	1.1464	VPS37C	ENSG00000167987	153	1.58928e-09	0.917675	2.2749e-11	0.0130664	0.0692582	-1	0.352941	TH1	eQTL	pvalue	0.197171	5
chr12:123192738_124002762	PITPNM2	chr12	123192738	124002762	rs7975763	chr12:123604053	0.886	GTF2H3	ENSG00000111358	1098	0.000325353	0.846089	3.24413e-05	0.0842952	0.0692582	1	0.227687	CD8stim	eQTL	pvalue	1.59171e-05	6
chr10:80999869_81071087	ZMIZ1	chr10	80999869	81071087	rs1250551	chr10:81059335	0.8907		ENSG00000244733	101	6.55942e-06	0.923187	5.41218e-08	0.00754796	0.0692581	-1	0.653465	TH1	eQTL	pvalue	NA	NA
chr4:108824655_109111753	LEF1	chr4	108824655	109111753	rs9992763	chr4:109058718	0.9139	ETNPPL	ENSG00000164089	351	0.00318046	0.900144	9.67778e-05	0.0273211	0.0692581	1	0.490028	M2	eQTL	pvalue	0.000225469	4
chr5:35728440_36153781	IL7R	chr5	35728440	36153781	rs10063294	chr5:35877505	0.9057		ENSG00000272103	553	0.000119262	0.883461	6.37499e-06	0.047155	0.069258	-1	0.443038	TH17	eQTL	pvalue	NA	NA
chr1:160162872_160430469	VANGL2	chr1	160162872	160430469	rs3737798	chr1:160389984	1.0911	NA	ENSG00000273075	134	0.0534262	0.86726	0.00058755	0.00946835	0.0692579	-1	0.171642	TREG_MEM	eQTL	pvalue	NA	NA
chr19:49738081_49925208	CD37	chr19	49738081	49925208	rs1465697	chr19:49837246	0.8831	SEC1P	ENSG00000232871	348	7.58719e-06	0.905703	2.10271e-07	0.0250313	0.0692579	-1	0.413793	NK	eQTL	pvalue	NA	NA
chr19:10744807_11274530	SMARCA4	chr19	10744807	11274530	rs12609500	chr19:11173928	1.0997	PPAN-P2RY11	ENSG00000243207	585	0.0241906	0.86181	0.00122348	0.043518	0.0692575	1	0.623932	TH1	eQTL	pvalue	1.16704e-08	7
chr8:144971080_145126375	PLEC	chr8	144971080	145126375	rs3923387	chr8:144986793	1.0732	SPATC1	ENSG00000186583	182	0.549116	0.35238	0.0178563	0.0113895	0.0692575	-1	0.0549451	M2	eQTL	pvalue	3.59031e-08	7
chr11:46876450_47860184	MYBPC3	chr11	46876450	47860184	rs2269434	chr11:47360412	0.9175	CHRM4	ENSG00000180720	630	0.0280678	0.852445	0.00160336	0.0486264	0.0692572	1	0.569841	TH2	eQTL	pvalue	0.916844	1
chr7:149128286_149433143	ZNF746	chr7	149128286	149433143	rs354033	chr7:149289464	1.114	ATP6V0E2	ENSG00000171130	465	0.00071273	0.891116	3.11548e-05	0.0388832	0.0692571	1	0.425806	CD8stim	eQTL	pvalue	2.05632e-05	7
chr17:43279320_43781083	MAP3K14	chr17	43279320	43781083	rs7222450	chr17:43407670	1.1034	KANSL1	ENSG00000120071	759	0.00703911	0.786268	0.0012201	0.136216	0.0692569	-1	0.14888	monocytes	eQTL	pvalue	0.999734	1
chr16:29841225_30438138	TBX6	chr16	29841225	30438138	rs3809627	chr16:30103160	0.9076	ZNF48	ENSG00000180035	311	0.00907313	0.895364	0.000264597	0.026042	0.0692566	-1	0.073955	CD8naive	eQTL	pvalue	0.0324251	4
chr19:10744807_11274530	SMARCA4	chr19	10744807	11274530	rs12609500	chr19:11173928	1.0997	PPAN	ENSG00000130810	609	0.0240278	0.857393	0.00134643	0.0479761	0.0692566	-1	0.571429	CD4naive	eQTL	pvalue	1.16704e-08	7
chr22:22017142_22349088	MAPK1	chr22	22017142	22349088	rs9610458	chr22:22205353	1.121	SLC7A4	ENSG00000099960	649	8.86673e-07	0.873987	5.76494e-08	0.0567554	0.0692563	1	0.568567	THSTAR	eQTL	pvalue	0.000100466	7
chr5:133827615_134321836	JADE2	chr5	133827615	134321836	rs2084007	chr5:133891282	1.0826	RNU6-1311P	ENSG00000207459	289	0.118765	0.78856	0.00307436	0.0203434	0.0692563	-1	0.231834	M2	eQTL	pvalue	NA	NA
chr17:73033162_73583027	GRB2	chr17	73033162	73583027	rs9900529	chr17:73335776	1.0994	RNF157	ENSG00000141576	729	0.0257809	0.841065	0.00190244	0.0619952	0.0692561	-1	0.552812	Bnaive	eQTL	pvalue	0.000108023	4
chr16:29841225_30438138	TBX6	chr16	29841225	30438138	rs3809627	chr16:30103160	0.9076		ENSG00000261124	120	0.0216609	0.89808	0.000260761	0.0107421	0.0692558	1	0.725	TH2	eQTL	pvalue	NA	NA
chr14:103199716_103463149	TRAF3	chr14	103199716	103463149	rs12147246	chr14:103265844	0.9054		ENSG00000269910	239	0.000248464	0.912943	4.79471e-06	0.0175482	0.0692558	1	0.451883	TH17	eQTL	pvalue	NA	NA
chr19:49738081_49925208	CD37	chr19	49738081	49925208	rs1465697	chr19:49837246	0.8831	MAMSTR	ENSG00000176909	349	7.47696e-06	0.892545	3.20521e-07	0.0381922	0.0692554	-1	0.538682	CD8stim	eQTL	pvalue	0.00123326	5
chr10:5989954_6190329	IL2RA	chr10	5989954	6190329	rs12722559	chr10:6070273	1.2494	CALML3-AS1	ENSG00000205488	477	1.2754e-20	0.891918	5.56192e-22	0.0388265	0.0692554	1	0.375262	TH1	eQTL	pvalue	NA	NA
chr16:11193828_11521191	RMI2	chr16	11193828	11521191	rs146566517	chr16:11353879	0.469	RMI2	ENSG00000175643	1055	2.23281e-18	0.840683	2.39383e-19	0.0900615	0.0692551	-1	0.545972	TREG_MEM	eQTL	pvalue	0.0246042	10
chr19:18164862_18409068	MPV17L2	chr19	18164862	18409068	rs4808760	chr19:18301979	0.8741	FCHO1	ENSG00000130475	474	7.11684e-08	0.892871	3.02432e-09	0.0378736	0.0692551	-1	0.472574	monocytes	eQTL	pvalue	0.998993	1
chr1:157481253_157815203	FCRL3	chr1	157481253	157815203	rs2317231	chr1:157686337	1.1058	FCRL4	ENSG00000163518	636	0.000179079	0.88349	9.55425e-06	0.0470667	0.0692547	1	0.292453	CD8naive	eQTL	pvalue	1.59511e-07	6
chr19:47540310_47753426	SAE1	chr19	47540310	47753426	rs11083862	chr19:47638539	1.106	HIF3A	ENSG00000124440	93	0.00145688	0.921298	1.27257e-05	0.00797816	0.0692544	1	0.709677	CD4naive	eQTL	pvalue	0.218113	4
chr19:49738081_49925208	CD37	chr19	49738081	49925208	rs1465697	chr19:49837246	0.8831	TULP2	ENSG00000104804	349	7.58067e-06	0.904925	2.16822e-07	0.0258133	0.0692543	-1	0.7851	TREG_MEM	eQTL	pvalue	1.82655e-07	7
chr1:160613956_160649926	CD48	chr1	160613956	160649926	rs6427540	chr1:160634588	1.1225	ATP1A2	ENSG00000018625	60	0.424605	0.500358	0.00268664	0.00309671	0.0692542	1	0.983333	monocytes	eQTL	pvalue	0.60022	3
chr3:159485268_159713078	IL12A	chr3	159485268	159713078	rs1014486	chr3:159691112	1.1108		ENSG00000260572	402	0.000258917	0.898657	9.1881e-06	0.0318211	0.0692539	1	0.445274	TH17	eQTL	pvalue	NA	NA
chr12:57855180_58473351	OS9	chr12	57855180	58473351	rs701006	chr12:58106836	1.1206	MYO1A	ENSG00000166866	674	1.83212e-06	0.881381	1.02755e-07	0.0493633	0.0692536	1	0.514837	Bnaive	eQTL	pvalue	1.94522e-35	8
chr22:22017142_22349088	MAPK1	chr22	22017142	22349088	rs9610458	chr22:22205353	1.121	IGLV5-52	ENSG00000211643	638	8.93395e-07	0.880614	5.09299e-08	0.050132	0.0692535	-1	0.407524	CD8stim	eQTL	pvalue	NA	NA
chr7:149128286_149433143	ZNF746	chr7	149128286	149433143	rs354033	chr7:149289464	1.114		ENSG00000244560	465	0.00071321	0.891717	3.0677e-05	0.0382857	0.0692535	-1	0.195699	TFH	eQTL	pvalue	NA	NA
chr1:2407781_2779397	PRXL2B	chr1	2407781	2779397	rs6670198	chr1:2520527	0.865	SLC35E2B	ENSG00000189339	214	1.47925e-11	0.915334	2.50202e-13	0.0154127	0.0692533	1	0.901869	CD4naive	eQTL	pvalue	0.621002	6
chr11:60760530_60835043	CD6	chr11	60760530	60835043	rs4939490	chr11:60793651	1.1464	MS4A4E	ENSG00000214787	168	1.58905e-09	0.91754	2.29924e-11	0.0132069	0.0692527	-1	0.619048	monocytes	eQTL	pvalue	0.51584	10
chr19:10423338_10625953	KEAP1	chr19	10423338	10625953	rs28834106	chr19:10592144	1.1381		ENSG00000267277	170	0.000107791	0.915984	1.73254e-06	0.0146536	0.0692527	1	0.447059	THSTAR	eQTL	pvalue	NA	NA
chr19:49738081_49925208	CD37	chr19	49738081	49925208	rs1465697	chr19:49837246	0.8831	PTOV1-AS2	ENSG00000269352	348	7.58598e-06	0.905558	2.11531e-07	0.0251818	0.0692525	-1	0.270115	monocytes	eQTL	pvalue	NA	NA
chr16:79108045_79129738	WWOX	chr16	79108045	79129738	rs12925972	chr16:79111297	1.0992		ENSG00000260816	27	0.0513512	0.87743	0.000112567	0.00185416	0.0692524	1	0.333333	TH2	eQTL	pvalue	NA	NA
chr1:160698276_160925186	SLAMF7	chr1	160698276	160925186	rs983494	chr1:160703965	1.1061	FCGR3A	ENSG00000203747	391	0.0749179	0.828086	0.00230752	0.0254363	0.0692522	-1	0.519182	CD4stim	eQTL	pvalue	1.22274e-05	9
chr1:2407781_2779397	PRXL2B	chr1	2407781	2779397	rs6670198	chr1:2520527	0.865	CDK11A	ENSG00000008128	219	1.4791e-11	0.915241	2.51727e-13	0.0155071	0.0692521	-1	0.219178	TREGnaive	eQTL	pvalue	5.23535e-05	8
chr1:200671993_201056749	INAVA	chr1	200671993	201056749	rs59655222	chr1:200875897	1.1311	ELF3	ENSG00000163435	147	0.000155186	0.910176	3.49228e-06	0.0204133	0.069252	1	0.37415	CD4naive	eQTL	pvalue	0.986667	2
chr1:160162872_160430469	VANGL2	chr1	160162872	160430469	rs3737798	chr1:160389984	1.0911	RPSAP18	ENSG00000224261	279	0.0423217	0.868101	0.00094807	0.0193775	0.0692519	1	0.519713	CD4naive	eQTL	pvalue	NA	NA
chr19:10744807_11274530	SMARCA4	chr19	10744807	11274530	rs12609500	chr19:11173928	1.0997	ZNF440	ENSG00000171295	554	0.0241145	0.85851	0.00131671	0.0468075	0.0692519	-1	0.736462	THSTAR	eQTL	pvalue	5.58999e-13	9
chr17:37471330_38219005	IKZF3	chr17	37471330	38219005	rs9909593	chr17:37970149	0.9311	STAC2	ENSG00000141750	836	0.289123	0.573999	0.0226761	0.0449498	0.0692517	1	0.651914	CD8stim	eQTL	pvalue	1.6604e-05	6
chr3:27682041_27839134	EOMES	chr3	27682041	27839134	rs13327021	chr3:27783015	0.8912	MICOS10P3	ENSG00000224237	263	1.47027e-05	0.910952	3.20398e-07	0.019782	0.0692514	-1	0.372624	CD8stim	eQTL	pvalue	NA	NA
chr19:49738081_49925208	CD37	chr19	49738081	49925208	rs1465697	chr19:49837246	0.8831	KASH5	ENSG00000161609	349	7.5706e-06	0.903722	2.26922e-07	0.027019	0.0692512	-1	0.469914	CD4stim	eQTL	pvalue	NA	5
chr13:99570862_100512004	UBAC2	chr13	99570862	100512004	rs77654077	chr13:100026952	1.7768	NA	ENSG00000212197	1789	0.0117688	0.778942	0.00208534	0.137952	0.0692511	-1	0.501397	monocytes	eQTL	pvalue	NA	NA
chr19:10258259_10897760	TYK2	chr19	10258259	10897760	rs34536443	chr19:10463118	1.3037	ZNF846	ENSG00000196605	881	0.000100773	0.85679	8.69415e-06	0.0738497	0.069251	1	0.650397	NK	eQTL	pvalue	3.74977e-16	10
chr12:123192738_124002762	PITPNM2	chr12	123192738	124002762	rs7975763	chr12:123604053	0.886	RSRC2	ENSG00000111011	1098	0.00032642	0.848864	3.13769e-05	0.0815273	0.069251	-1	0.298725	CD8naive	eQTL	pvalue	0.992877	1
chr19:18164862_18409068	MPV17L2	chr19	18164862	18409068	rs4808760	chr19:18301979	0.8741		ENSG00000269736	474	7.04506e-08	0.883866	3.74248e-09	0.0468835	0.0692506	-1	0.352321	monocytes	eQTL	pvalue	NA	NA
chr17:34665281_34997201	ZNHIT3	chr17	34665281	34997201	rs4796224	chr17:34842521	0.9181	NA	ENSG00000242384	242	0.0156761	0.896032	0.000328603	0.0187134	0.0692504	1	0.809917	CD4naive	eQTL	pvalue	NA	NA
chr5:176525029_176837504	RGS14	chr5	176525029	176837504	rs67111717	chr5:176790162	1.1003	NOP16	ENSG00000048162	253	0.0393708	0.871628	0.000856608	0.0188951	0.0692497	-1	0.652174	CD4stim	eQTL	pvalue	0.145045	7
chr6:127955546_128297436	PTPRK	chr6	127955546	128297436	rs802730	chr6:128280104	1.1211	ECHDC1	ENSG00000093144	478	0.000110658	0.890283	5.02419e-06	0.0403521	0.0692493	-1	0.792887	CD4stim	eQTL	pvalue	6.03175e-05	9
chr10:6038478_6185310	IL2RA	chr10	6038478	6185310	rs11256593	chr10:6117322	1.2048	PFKFB3	ENSG00000170525	385	1.28706e-20	0.900072	4.39681e-22	0.0306786	0.0692493	1	0.537662	TH1	eQTL	pvalue	0.0489318	3
chr19:49738081_49925208	CD37	chr19	49738081	49925208	rs1465697	chr19:49837246	0.8831	GRWD1	ENSG00000105447	349	7.55807e-06	0.902227	2.39465e-07	0.0285163	0.0692492	-1	0.361032	TH2	eQTL	pvalue	0.337779	5
chr1:65155172_65679037	JAK1	chr1	65155172	65679037	rs72922276	chr1:65429319	1.1413	RNU6-1176P	ENSG00000212257	830	0.198437	0.658674	0.0170651	0.0565753	0.0692485	-1	0.407229	CD4naive	eQTL	pvalue	NA	NA
chr11:118462188_118773904	CXCR5	chr11	118462188	118773904	rs12365699	chr11:118743286	1.1546	HSPE1P18	ENSG00000255163	507	0.000121928	0.865756	9.14494e-06	0.0648648	0.0692484	-1	0.21499	NK	eQTL	pvalue	NA	NA
chr1:92929865_93512762	DIPK1A	chr1	92929865	93512762	rs1415069	chr1:93426869	0.9313	HMGB3P9	ENSG00000229992	891	3.21284e-10	0.864989	2.44519e-11	0.0657624	0.0692483	1	0.702581	monocytes	eQTL	pvalue	NA	NA
chr11:60760530_60835043	CD6	chr11	60760530	60835043	rs4939490	chr11:60793651	1.1464	DAGLA	ENSG00000134780	168	1.59028e-09	0.918256	2.17614e-11	0.0124962	0.069248	1	0.625	monocytes	eQTL	pvalue	0.953148	1
chr11:60760530_60835043	CD6	chr11	60760530	60835043	rs4939490	chr11:60793651	1.1464	TMEM138	ENSG00000149483	177	1.58586e-09	0.915699	2.61911e-11	0.0150539	0.0692475	1	0.559322	M2	eQTL	pvalue	0.531121	7
chr1:120135045_120341256	PHGDH	chr1	120135045	120341256	rs483180	chr1:120267505	0.8974	TBX15	ENSG00000092607	310	0.000451564	0.905257	1.25207e-05	0.0250312	0.0692474	1	0.551613	TH2	eQTL	pvalue	0.877334	3
chr11:118447156_118807735	CXCR5	chr11	118447156	118807735	rs6589706	chr11:118747813	1.088	HMBS	ENSG00000256269	546	0.000123644	0.877961	7.42598e-06	0.0526604	0.0692472	-1	0.56044	monocytes	eQTL	pvalue	0.944814	2
chr17:45312813_45874509	NPEPPS	chr17	45312813	45874509	rs11079784	chr17:45702280	1.1131	COPZ2	ENSG00000005243	1146	1.42066e-06	0.831611	1.69483e-07	0.0991404	0.0692472	1	0.689354	TFH	eQTL	pvalue	0.00170949	9
chr8:128763162_128873806	MYC	chr8	128763162	128873806	rs6990534	chr8:128814091	0.8984	NA	ENSG00000256655	102	0.00254876	0.919859	2.32496e-05	0.00832164	0.0692471	-1	0.127451	TH17	eQTL	pvalue	NA	NA
chr5:158670938_158862238	IL12B	chr5	158670938	158862238	rs2546890	chr5:158759900	1.1241	LINC01932	ENSG00000253315	261	1.30775e-06	0.902987	4.03104e-08	0.0277646	0.0692467	1	0.206897	THSTAR	eQTL	pvalue	NA	NA
chr19:10423338_10625953	KEAP1	chr19	10423338	10625953	rs28834106	chr19:10592144	1.1381	HIKESHIP2	ENSG00000267544	264	0.000106628	0.906549	2.84219e-06	0.024095	0.0692467	1	0.314394	M2	eQTL	pvalue	NA	NA
chr1:160698276_160925186	SLAMF7	chr1	160698276	160925186	rs983494	chr1:160703965	1.1061		ENSG00000212161	172	0.0768477	0.838174	0.001327	0.0144042	0.0692465	-1	0.511628	TREGnaive	eQTL	pvalue	NA	NA
chr19:10258259_10897760	TYK2	chr19	10258259	10897760	rs34536443	chr19:10463118	1.3037		ENSG00000267174	692	0.000102228	0.869025	7.25671e-06	0.0616189	0.0692463	1	0.533237	NK	eQTL	pvalue	NA	NA
chr1:160698276_160925186	SLAMF7	chr1	160698276	160925186	rs983494	chr1:160703965	1.1061	RRM2P2	ENSG00000236484	387	0.0747589	0.826165	0.002481	0.0273485	0.0692463	1	0.770026	CD4naive	eQTL	pvalue	NA	NA
chr1:160698276_160925186	SLAMF7	chr1	160698276	160925186	rs983494	chr1:160703965	1.1061	PIGM	ENSG00000143315	387	0.074366	0.821823	0.00287394	0.0316908	0.069246	1	0.731266	CD4naive	eQTL	pvalue	0.000916858	8
chr19:10423338_10625953	KEAP1	chr19	10423338	10625953	rs28834106	chr19:10592144	1.1381	RAB3D	ENSG00000105514	208	0.00010735	0.912489	2.14409e-06	0.0181557	0.0692459	1	0.326923	Bnaive	eQTL	pvalue	0.00142628	9
chr11:63849101_64220132	PRDX5	chr11	63849101	64220132	rs11231749	chr11:64095178	1.0758		ENSG00000254501	443	0.445868	0.44399	0.020526	0.0203703	0.0692459	-1	0.365688	monocytes	eQTL	pvalue	NA	NA
chr16:11193828_11521191	RMI2	chr16	11193828	11521191	rs146566517	chr16:11353879	0.469		ENSG00000263080	1054	1.47368e-18	0.554862	9.98536e-19	0.375893	0.0692456	1	0.481025	Bnaive	eQTL	pvalue	NA	NA
chr14:52228101_52368559	GNG2	chr14	52228101	52368559	rs11852059	chr14:52306091	0.908		ENSG00000201820	348	0.0693993	0.823674	0.00293351	0.0347475	0.0692455	1	0.678161	M2	eQTL	pvalue	NA	NA
chr19:47540310_47753426	SAE1	chr19	47540310	47753426	rs11083862	chr19:47638539	1.106	DHX34	ENSG00000134815	93	0.00145787	0.921924	1.17504e-05	0.0073614	0.0692454	-1	0.612903	CD8stim	eQTL	pvalue	2.87825e-08	5
chr6:90804863_91086379	BACH2	chr6	90804863	91086379	rs72928038	chr6:90976768	0.8517	NA	ENSG00000238747	290	3.3858e-05	0.906915	8.91321e-07	0.0238055	0.069245	-1	0.744828	CD8stim	eQTL	pvalue	NA	NA
chr11:14076321_14885062	RRAS2	chr11	14076321	14885062	rs61884005	chr11:14402930	1.1436		ENSG00000254583	633	0.0494	0.839191	0.00234792	0.0398164	0.0692446	0	0	TH1	eQTL	pvalue	NA	NA
chr19:10744807_11274530	SMARCA4	chr19	10744807	11274530	rs12609500	chr19:11173928	1.0997	EPOR	ENSG00000187266	776	0.0235562	0.840755	0.00181277	0.064631	0.0692446	-1	0.67268	NK	eQTL	pvalue	0.0584507	4
chr19:16444965_16814328	EPS15L1	chr19	16444965	16814328	rs58166386	chr19:16559421	1.095	AKAP8L	ENSG00000011243	48	0.0550097	0.871732	0.000242404	0.0037721	0.0692442	-1	0.5	TH2	eQTL	pvalue	0.542386	3
chr16:11020235_11325215	CLEC16A	chr16	11020235	11325215	rs6498163	chr16:11213951	0.8293		ENSG00000212228	633	1.17273e-18	0.873408	7.7095e-20	0.0573482	0.069244	-1	0.406003	CD8naive	eQTL	pvalue	NA	NA
chr19:10744807_11274530	SMARCA4	chr19	10744807	11274530	rs12609500	chr19:11173928	1.0997		ENSG00000266936	776	0.0235967	0.840853	0.00181184	0.0644943	0.069244	1	0.612113	monocytes	eQTL	pvalue	NA	NA
chr5:35728440_36153781	IL7R	chr5	35728440	36153781	rs10063294	chr5:35877505	0.9057	MIR580	ENSG00000207756	785	7.60046e-05	0.86965	5.33944e-06	0.061025	0.0692437	1	0.546497	TREG_MEM	eQTL	pvalue	NA	NA
chr3:27682041_27839134	EOMES	chr3	27682041	27839134	rs13327021	chr3:27783015	0.8912	CMC1	ENSG00000187118	261	1.46939e-05	0.910407	3.29305e-07	0.0203339	0.0692437	-1	0.56705	Bnaive	eQTL	pvalue	0.00144189	7
chr19:49738081_49925208	CD37	chr19	49738081	49925208	rs1465697	chr19:49837246	0.8831	TBC1D17	ENSG00000104946	348	7.5761e-06	0.90438	2.21479e-07	0.0263693	0.0692434	-1	0.66092	Bnaive	eQTL	pvalue	1.12032e-12	7
chr1:160698276_160925186	SLAMF7	chr1	160698276	160925186	rs983494	chr1:160703965	1.1061	FCRLB	ENSG00000162746	390	0.074682	0.825674	0.00252748	0.0278742	0.0692427	1	0.548718	TH1	eQTL	pvalue	1.19993e-08	9
chr19:16444965_16814328	EPS15L1	chr19	16444965	16814328	rs58166386	chr19:16559421	1.095	MVB12A	ENSG00000141971	363	0.01904	0.883368	0.000599614	0.0277501	0.0692426	1	0.517906	CD8stim	eQTL	pvalue	0.000679169	7
chr14:103199716_103463149	TRAF3	chr14	103199716	103463149	rs12147246	chr14:103265844	0.9054		ENSG00000270108	240	0.000247634	0.909892	5.6288e-06	0.0206129	0.0692414	1	0.3875	TH1	eQTL	pvalue	NA	NA
chr16:29841225_30438138	TBX6	chr16	29841225	30438138	rs3809627	chr16:30103160	0.9076	PRR14	ENSG00000156858	310	0.00907315	0.895348	0.000264909	0.0260723	0.0692412	-1	0.1	M2	eQTL	pvalue	0.258591	3
chr19:18164862_18409068	MPV17L2	chr19	18164862	18409068	rs4808760	chr19:18301979	0.8741	REX1BD	ENSG00000006015	474	7.13813e-08	0.895543	2.81248e-09	0.0352159	0.0692407	1	0.28481	monocytes	eQTL	pvalue	NA	8
chr19:16444965_16814328	EPS15L1	chr19	16444965	16814328	rs58166386	chr19:16559421	1.095		ENSG00000268087	398	0.0157305	0.882524	0.000570457	0.031935	0.0692405	1	0.718593	THSTAR	eQTL	pvalue	NA	NA
chr16:29841225_30438138	TBX6	chr16	29841225	30438138	rs3809627	chr16:30103160	0.9076	NA	ENSG00000185928	311	0.00909262	0.897287	0.000245268	0.0241345	0.0692402	-1	0.0643087	THSTAR	eQTL	pvalue	NA	3
chr3:159485268_159713078	IL12A	chr3	159485268	159713078	rs1014486	chr3:159691112	1.1108	KPNA4	ENSG00000186432	406	0.000276895	0.894549	1.11407e-05	0.0359224	0.0692401	1	0.492611	M2	eQTL	pvalue	0.998181	1
chr6:36345180_36612323	ETV7	chr6	36345180	36612323	rs1076928	chr6:36348689	0.9266		ENSG00000220734	437	0.147022	0.748289	0.0058325	0.029616	0.0692396	1	0.839817	M2	eQTL	pvalue	NA	NA
chr1:92652691_93519650	EVI5	chr1	92652691	93519650	rs139504223	chr1:93152635	0.8655	NA	ENSG00000251795	1128	3.14692e-10	0.847575	3.09116e-11	0.0831862	0.0692393	-1	0.256206	TH1	eQTL	pvalue	NA	NA
chr13:99570862_100512004	UBAC2	chr13	99570862	100512004	rs77654077	chr13:100026952	1.7768	CALM2P4	ENSG00000233662	1503	0.0122975	0.814013	0.0015555	0.102895	0.0692393	1	0.471723	TH1	eQTL	pvalue	NA	NA
chr16:11020235_11325362	CLEC16A	chr16	11020235	11325362	rs2286974	chr16:11114512	0.8477		ENSG00000212228	634	1.17265e-18	0.873348	7.71819e-20	0.0574129	0.0692393	-1	0.405363	CD8naive	eQTL	pvalue	NA	NA
chr14:52228101_52368559	GNG2	chr14	52228101	52368559	rs11852059	chr14:52306091	0.908	FRMD6	ENSG00000139926	370	0.0699631	0.830413	0.00236642	0.0280185	0.0692393	1	0.443243	TFH	eQTL	pvalue	0.438404	3
chr1:120135045_120341256	PHGDH	chr1	120135045	120341256	rs483180	chr1:120267505	0.8974	LINC00622	ENSG00000260941	310	0.000450937	0.904001	1.31514e-05	0.0262956	0.069239	1	0.5	CD8naive	eQTL	pvalue	NA	NA
chr19:10744807_11274530	SMARCA4	chr19	10744807	11274530	rs12609500	chr19:11173928	1.0997	LDLR	ENSG00000130164	776	0.0236444	0.84255	0.00176435	0.0628021	0.0692389	1	0.625	monocytes	eQTL	pvalue	2.59266e-16	7
chr19:10258259_10897760	TYK2	chr19	10258259	10897760	rs34536443	chr19:10463118	1.3037	LDLR	ENSG00000130164	862	0.000100243	0.852281	9.22596e-06	0.0783712	0.0692387	1	0.451276	TH1	eQTL	pvalue	2.59266e-16	7
chr19:18164862_18409068	MPV17L2	chr19	18164862	18409068	rs4808760	chr19:18301979	0.8741	RPS18P13	ENSG00000243455	474	7.07942e-08	0.888177	3.39978e-09	0.042584	0.0692384	1	0.386076	monocytes	eQTL	pvalue	NA	NA
chr19:6615889_6693163	TNFSF14	chr19	6615889	6693163	rs1077667	chr19:6668972	1.164	CLIC4P2	ENSG00000269546	261	9.76061e-07	0.906344	2.63693e-08	0.0244166	0.0692382	-1	0.498084	CD8stim	eQTL	pvalue	NA	NA
chr5:118401568_118973394	TNFAIP8	chr5	118401568	118973394	rs32658	chr5:118703662	0.9376	FABP5P6	ENSG00000249919	908	0.152736	0.702311	0.0135372	0.0621773	0.0692381	-1	0.477974	CD4naive	eQTL	pvalue	NA	NA
chr5:35728440_36153781	IL7R	chr5	35728440	36153781	rs10063294	chr5:35877505	0.9057	IL7R	ENSG00000168685	785	7.53512e-05	0.862174	5.9933e-06	0.0685066	0.0692381	1	0.66879	TH2	eQTL	pvalue	3.72072e-06	6
chr19:10744807_11274530	SMARCA4	chr19	10744807	11274530	rs12609500	chr19:11173928	1.0997	CARM1	ENSG00000142453	761	0.0237766	0.847257	0.0016323	0.0580961	0.0692379	-1	0.310118	TH1	eQTL	pvalue	0.999358	1
chr8:79005727_79716536	PKIA	chr8	79005727	79716536	rs28703878	chr8:79417222	0.8749	THAP12P7	ENSG00000253919	1214	0.000149903	0.834466	1.7281e-05	0.096129	0.0692378	1	0.799835	NK	eQTL	pvalue	NA	NA
chr17:34665281_34997201	ZNHIT3	chr17	34665281	34997201	rs4796224	chr17:34842521	0.9181	NA	ENSG00000234972	242	0.0155371	0.888087	0.000467813	0.0266706	0.0692378	-1	0.128099	TFH	eQTL	pvalue	NA	10
chr1:92929865_93512762	DIPK1A	chr1	92929865	93512762	rs1415069	chr1:93426869	0.9313	GCLM	ENSG00000023909	203	1.22393e-05	0.913019	2.38615e-07	0.0177309	0.0692375	1	0.655172	CD4naive	eQTL	pvalue	0.414918	1
chr1:2407781_2779397	PRXL2B	chr1	2407781	2779397	rs6670198	chr1:2520527	0.865	SMIM1	ENSG00000235169	88	5.42733e-11	0.923741	4.1665e-13	0.00702222	0.0692373	-1	0.261364	TREGnaive	eQTL	pvalue	NA	10
chr17:57475896_58223430	VMP1	chr17	57475896	58223430	rs2150879	chr17:57859210	1.1091	CA4	ENSG00000167434	741	1.97316e-05	0.867286	1.44526e-06	0.0634559	0.0692371	-1	0.421053	CD4stim	eQTL	pvalue	0.0108088	7
chr20:39597338_40270138	LPIN3	chr20	39597338	40270138	rs6072343	chr20:39968188	0.927	NA	ENSG00000272029	894	0.386347	0.467604	0.0347829	0.0420293	0.069237	1	0.774049	TFH	eQTL	pvalue	NA	NA
chr1:92652691_93519650	EVI5	chr1	92652691	93519650	rs139504223	chr1:93152635	0.8655	H3P3	ENSG00000234202	1133	3.03692e-10	0.817948	4.19125e-11	0.112816	0.0692368	-1	0.444837	TH2	eQTL	pvalue	NA	NA
chr2:112423188_113109590	MERTK	chr2	112423188	113109590	rs57116599	chr2:112770799	0.8869	IL1B	ENSG00000125538	808	0.00040283	0.869767	2.80826e-05	0.0605651	0.0692366	-1	0.284653	TREGnaive	eQTL	pvalue	0.925868	4
chr6:137876882_138124804	OLIG3	chr6	137876882	138124804	rs631204	chr6:137959455	1.1194	ARFGEF3	ENSG00000112379	489	5.60179e-07	0.892113	2.43131e-08	0.0386505	0.0692359	-1	0.218814	CD4naive	eQTL	pvalue	NA	1
chr17:40264534_40782389	STAT3	chr17	40264534	40782389	rs1026916	chr17:40529835	0.8784		ENSG00000259623	494	7.81972e-09	0.892283	3.37852e-10	0.038482	0.0692354	1	0.248988	TREG_MEM	eQTL	pvalue	NA	NA
chr14:75945376_76028941	BATF	chr14	75945376	76028941	rs34695601	chr14:76014298	1.1157	ERG28	ENSG00000133935	136	0.0138378	0.905593	0.000171618	0.0111621	0.0692351	1	0.470588	TREG_MEM	eQTL	pvalue	NA	5
chr6:135188731_135538639	MYB	chr6	135188731	135538639	rs2327586	chr6:135495226	1.1113	AHI1	ENSG00000135541	480	0.000658252	0.894689	2.609e-05	0.0353919	0.069235	1	0.689583	TREG_MEM	eQTL	pvalue	3.25663e-14	6
chr19:18164862_18409068	MPV17L2	chr19	18164862	18409068	rs4808760	chr19:18301979	0.8741		ENSG00000268938	479	7.12242e-08	0.893572	2.9701e-09	0.0371933	0.0692347	-1	0.419624	TH1	eQTL	pvalue	NA	NA
chr15:90831146_91201561	ZNF774	chr15	90831146	91201561	rs6496663	chr15:90887584	0.9043	MIR9-3HG	ENSG00000255571	223	0.00763929	0.904533	0.000156292	0.0184366	0.0692346	1	0.565022	CD8naive	eQTL	pvalue	NA	NA
chr12:123192738_124002762	PITPNM2	chr12	123192738	124002762	rs7975763	chr12:123604053	0.886	RFLNA	ENSG00000178882	742	0.000338032	0.872166	2.25991e-05	0.0582393	0.0692345	1	0.851752	TREG_MEM	eQTL	pvalue	NA	8
chr16:11193828_11521191	RMI2	chr16	11193828	11521191	rs146566517	chr16:11353879	0.469	NPIPB2	ENSG00000234719	1055	2.26133e-18	0.851422	2.10915e-19	0.0793431	0.0692344	-1	0.381043	TH2	eQTL	pvalue	NA	9
chr11:65354926_66061233	TSGA10IP	chr11	65354926	66061233	rs531612	chr11:65705432	0.9155	SLC25A45	ENSG00000162241	949	0.00336285	0.856243	0.000278654	0.0708811	0.0692344	1	0.403583	TH2	eQTL	pvalue	7.2017e-07	8
chr15:90831146_91201561	ZNF774	chr15	90831146	91201561	rs6496663	chr15:90887584	0.9043	TTLL13P	ENSG00000213471	929	0.00645231	0.847587	0.000580196	0.0761464	0.0692342	1	0.402583	CD8stim	eQTL	pvalue	NA	7
chr16:11020235_11325215	CLEC16A	chr16	11020235	11325215	rs6498163	chr16:11213951	0.8293	MTCO3P24	ENSG00000262158	632	1.18201e-18	0.880318	6.78301e-20	0.050448	0.0692341	-1	0.631329	monocytes	eQTL	pvalue	NA	NA
chr20:44594575_44782428	CD40	chr20	44594575	44782428	rs6032662	chr20:44734310	1.1432		ENSG00000236028	315	3.835e-08	0.904507	1.1163e-09	0.0262592	0.0692341	-1	0.342857	Bnaive	eQTL	pvalue	NA	NA
chr20:44594575_44782428	CD40	chr20	44594575	44782428	rs6032662	chr20:44734310	1.1432	EPPIN	ENSG00000101448	319	3.83585e-08	0.904707	1.10783e-09	0.0260596	0.0692337	-1	0.62069	TFH	eQTL	pvalue	0.000111214	7
chr15:90831146_91201561	ZNF774	chr15	90831146	91201561	rs6496663	chr15:90887584	0.9043	NA	ENSG00000221309	929	0.00652027	0.856515	0.000512241	0.0672197	0.0692332	1	0.561895	TREG_MEM	eQTL	pvalue	NA	NA
chr13:99570862_100512004	UBAC2	chr13	99570862	100512004	rs77654077	chr13:100026952	1.7768	GPR183	ENSG00000169508	1797	0.0116884	0.773621	0.002166	0.143292	0.069233	-1	0.377295	TREG_MEM	eQTL	pvalue	0.0255456	6
chr15:90831146_91201561	ZNF774	chr15	90831146	91201561	rs6496663	chr15:90887584	0.9043	FES	ENSG00000182511	929	0.0064019	0.840965	0.000630612	0.0827691	0.0692329	-1	0.41873	TH17	eQTL	pvalue	2.7739e-05	5
chr15:90831146_91201561	ZNF774	chr15	90831146	91201561	rs6496663	chr15:90887584	0.9043	ZNF710	ENSG00000140548	929	0.00646036	0.848645	0.000572147	0.0750891	0.0692329	-1	0.312164	TREG_MEM	eQTL	pvalue	0.943124	2
chr10:6038478_6185310	IL2RA	chr10	6038478	6185310	rs11256593	chr10:6117322	1.2048	LINC00707	ENSG00000238266	389	1.28365e-20	0.897684	4.74071e-22	0.0330835	0.0692325	1	0.393316	CD4naive	eQTL	pvalue	NA	NA
chr4:108824655_109111753	LEF1	chr4	108824655	109111753	rs9992763	chr4:109058718	0.9139		ENSG00000249604	359	0.00313426	0.887076	0.000143037	0.0404139	0.0692324	1	0.763231	TH2	eQTL	pvalue	NA	NA
chr19:6615889_6693163	TNFSF14	chr19	6615889	6693163	rs1077667	chr19:6668972	1.164	NRTN	ENSG00000171119	261	9.78677e-07	0.908773	2.37598e-08	0.0219935	0.0692321	1	0.444444	NK	eQTL	pvalue	0.100149	8
chr6:6992891_7245458	RREB1	chr6	6992891	7245458	rs12211604	chr6:7100029	0.9111	LY86-AS1	ENSG00000216863	393	0.0524439	0.847203	0.00181824	0.0293034	0.0692319	1	0.506361	Bnaive	eQTL	pvalue	NA	NA
chr11:118000454_118904452	PHLDB1	chr11	118000454	118904452	rs34026809	chr11:118480695	0.8643	FOXR1	ENSG00000176302	1377	0.000115557	0.820613	1.55032e-05	0.110024	0.0692318	-1	0.48947	TFH	eQTL	pvalue	0.00292658	7
chr14:103199716_103463149	TRAF3	chr14	103199716	103463149	rs12147246	chr14:103265844	0.9054		ENSG00000256705	110	0.000251046	0.922339	2.24429e-06	0.00817623	0.0692318	-1	0.290909	monocytes	eQTL	pvalue	NA	NA
chr19:49738081_49925208	CD37	chr19	49738081	49925208	rs1465697	chr19:49837246	0.8831	FTL	ENSG00000087086	348	7.59341e-06	0.906445	2.04278e-07	0.024316	0.0692313	-1	0.362069	NK	eQTL	pvalue	0.000458653	10
chr12:123192738_124002762	PITPNM2	chr12	123192738	124002762	rs7975763	chr12:123604053	0.886	TMED2	ENSG00000086598	1100	0.000324126	0.846961	3.19629e-05	0.0834518	0.0692312	1	0.36	CD4stim	eQTL	pvalue	0.79768	2
chr16:29841225_30438138	TBX6	chr16	29841225	30438138	rs3809627	chr16:30103160	0.9076	ZNF771	ENSG00000179965	311	0.0091126	0.899259	0.00022538	0.022172	0.0692312	1	0.610932	CD4naive	eQTL	pvalue	0.295813	6
chr19:6615889_6693163	TNFSF14	chr19	6615889	6693163	rs1077667	chr19:6668972	1.164	RANBP3-DT	ENSG00000266983	261	9.7934e-07	0.909389	2.30986e-08	0.0213795	0.0692308	1	0.544061	monocytes	eQTL	pvalue	NA	NA
chr19:10423338_10625953	KEAP1	chr19	10423338	10625953	rs28834106	chr19:10592144	1.1381	OLFM2	ENSG00000105088	268	0.000106803	0.90804	2.66876e-06	0.0226205	0.0692305	1	0.526119	TREGnaive	eQTL	pvalue	0.964592	4
chr1:157481253_157815203	FCRL3	chr1	157481253	157815203	rs2317231	chr1:157686337	1.1058	ETV3L	ENSG00000253831	636	0.000179157	0.883872	9.48166e-06	0.0467086	0.0692304	1	0.433962	CD8naive	eQTL	pvalue	1.20827e-05	8
chr1:157481253_157815203	FCRL3	chr1	157481253	157815203	rs2317231	chr1:157686337	1.1058		ENSG00000233712	636	0.000179157	0.883872	9.48166e-06	0.0467086	0.0692304	1	0.433962	CD8naive	eQTL	pvalue	NA	NA
chr19:49738081_49925208	CD37	chr19	49738081	49925208	rs1465697	chr19:49837246	0.8831	IZUMO2	ENSG00000161652	349	7.59447e-06	0.906572	2.03225e-07	0.0241903	0.06923	1	0.681948	M2	eQTL	pvalue	1.06862e-05	7
chr19:18164862_18409068	MPV17L2	chr19	18164862	18409068	rs4808760	chr19:18301979	0.8741	PGPEP1	ENSG00000130517	481	7.11898e-08	0.89314	3.00492e-09	0.0376303	0.0692299	-1	0.561331	CD8stim	eQTL	pvalue	0.000353365	6
chr16:11193828_11521191	RMI2	chr16	11193828	11521191	rs146566517	chr16:11353879	0.469		ENSG00000263279	1054	2.21202e-18	0.832854	2.60244e-19	0.097916	0.0692297	1	0.517078	Bnaive	eQTL	pvalue	NA	NA
chr13:99570862_100512004	UBAC2	chr13	99570862	100512004	rs77654077	chr13:100026952	1.7768	CALM2P4	ENSG00000233662	1494	0.012273	0.81225	0.00158252	0.104665	0.0692297	1	0.461178	TH17	eQTL	pvalue	NA	NA
chr19:49738081_49925208	CD37	chr19	49738081	49925208	rs1465697	chr19:49837246	0.8831	TMEM143	ENSG00000161558	207	1.29757e-05	0.912337	2.6296e-07	0.0184198	0.0692297	-1	0.52657	CD4stim	eQTL	pvalue	3.71458e-08	8
chr11:118447156_118807735	CXCR5	chr11	118447156	118807735	rs6589706	chr11:118747813	1.088		ENSG00000254909	548	0.000124064	0.880941	7.00882e-06	0.0496983	0.0692294	1	0.70073	TREGnaive	eQTL	pvalue	NA	NA
chr8:128763162_128873806	MYC	chr8	128763162	128873806	rs6990534	chr8:128814091	0.8984		ENSG00000253573	54	0.0264784	0.900367	0.000114129	0.0038116	0.069229	-1	0.185185	CD4naive	eQTL	pvalue	NA	NA
chr14:69165341_69314956	ZFP36L1	chr14	69165341	69314956	rs12434551	chr14:69253364	1.1095	BLZF2P	ENSG00000258565	357	8.23501e-05	0.895788	3.21447e-06	0.0348972	0.0692289	1	0.358543	TH1	eQTL	pvalue	NA	NA
chr12:123192738_124002762	PITPNM2	chr12	123192738	124002762	rs7975763	chr12:123604053	0.886	DNAH10OS	ENSG00000250091	748	0.000334707	0.874284	2.15153e-05	0.0561307	0.0692285	-1	0.347594	TH1	eQTL	pvalue	0.0133664	10
chr16:11020235_11325362	CLEC16A	chr16	11020235	11325362	rs2286974	chr16:11114512	0.8477	MTCO3P24	ENSG00000262158	633	1.18192e-18	0.880246	6.79341e-20	0.0505255	0.0692285	-1	0.631912	monocytes	eQTL	pvalue	NA	NA
chr10:80999869_81071087	ZMIZ1	chr10	80999869	81071087	rs1250551	chr10:81059335	0.8907		ENSG00000244733	103	6.55238e-06	0.922196	6.13754e-08	0.00856887	0.0692283	-1	0.543689	CD8stim	eQTL	pvalue	NA	NA
chr1:200671993_201056749	INAVA	chr1	200671993	201056749	rs59655222	chr1:200875897	1.1311	LMOD1	ENSG00000163431	271	2.61229e-05	0.91029	5.8899e-07	0.020455	0.069228	1	0.667897	NK	eQTL	pvalue	0.790873	2
chr19:49738081_49925208	CD37	chr19	49738081	49925208	rs1465697	chr19:49837246	0.8831	CGB8	ENSG00000213030	349	7.57608e-06	0.904376	2.21635e-07	0.0263879	0.069228	-1	0.217765	CD4stim	eQTL	pvalue	0.091778	10
chr11:118462188_118773904	CXCR5	chr11	118462188	118773904	rs12365699	chr11:118743286	1.1546	USP2	ENSG00000036672	507	0.00012356	0.877345	7.51575e-06	0.0532967	0.0692277	1	0.668639	TH2	eQTL	pvalue	0.185181	3
chr19:18164862_18409068	MPV17L2	chr19	18164862	18409068	rs4808760	chr19:18301979	0.8741	COLGALT1	ENSG00000130309	481	7.10353e-08	0.891202	3.15957e-09	0.0395705	0.0692274	1	0.638254	CD8stim	eQTL	pvalue	0.00373036	5
chr11:118000454_118904452	PHLDB1	chr11	118000454	118904452	rs34026809	chr11:118480695	0.8643	RNU6-1123P	ENSG00000199217	621	0.000125129	0.888511	5.94305e-06	0.0421309	0.0692268	0	0	Bnaive	eQTL	pvalue	NA	NA
chr11:118000454_118904452	PHLDB1	chr11	118000454	118904452	rs34026809	chr11:118480695	0.8643	RNU6-1123P	ENSG00000199217	621	0.000125129	0.888511	5.94305e-06	0.0421309	0.0692268	0	0	monocytes	eQTL	pvalue	NA	NA
chr11:118000454_118904452	PHLDB1	chr11	118000454	118904452	rs34026809	chr11:118480695	0.8643	RNU6-1123P	ENSG00000199217	621	0.000125129	0.888511	5.94305e-06	0.0421309	0.0692268	0	0	M2	eQTL	pvalue	NA	NA
chr20:52743876_52820330	CYP24A1	chr20	52743876	52820330	rs2248137	chr20:52789743	0.894		ENSG00000225563	274	6.29138e-05	0.908912	1.51352e-06	0.0217965	0.0692266	1	0.419708	M2	eQTL	pvalue	NA	NA
chr16:29841225_30438138	TBX6	chr16	29841225	30438138	rs3809627	chr16:30103160	0.9076	NA	ENSG00000185928	311	0.00910407	0.898417	0.000233956	0.0230183	0.0692262	-1	0.514469	CD4stim	eQTL	pvalue	NA	3
chr17:73033162_73583027	GRB2	chr17	73033162	73583027	rs9900529	chr17:73335776	1.0994	ATP5MGP6	ENSG00000267376	781	0.0259008	0.845524	0.00176605	0.057583	0.0692262	1	0.743918	CD4stim	eQTL	pvalue	NA	NA
chr5:176525029_176837504	RGS14	chr5	176525029	176837504	rs67111717	chr5:176790162	1.1003	NA	ENSG00000266089	263	0.0392821	0.870038	0.000929795	0.0205243	0.0692261	-1	0.56654	TREGnaive	eQTL	pvalue	NA	NA
chr19:49738081_49925208	CD37	chr19	49738081	49925208	rs1465697	chr19:49837246	0.8831	CARD8	ENSG00000105483	31	0.0400065	0.888314	0.00010876	0.00234572	0.0692254	-1	0.387097	M2	eQTL	pvalue	0.0162894	5
chr19:49738081_49925208	CD37	chr19	49738081	49925208	rs1465697	chr19:49837246	0.8831	PLEKHA4	ENSG00000105559	349	7.57657e-06	0.904435	2.21164e-07	0.0263317	0.0692254	-1	0.383954	M2	eQTL	pvalue	4.74253e-09	5
chr3:27682041_27839134	EOMES	chr3	27682041	27839134	rs13327021	chr3:27783015	0.8912	LINC01981	ENSG00000229243	261	1.46977e-05	0.910638	3.25877e-07	0.0201215	0.069225	-1	0.344828	TH1	eQTL	pvalue	NA	NA
chr1:2407781_2779397	PRXL2B	chr1	2407781	2779397	rs6670198	chr1:2520527	0.865	SLC35E2A	ENSG00000215790	219	1.47833e-11	0.914759	2.59968e-13	0.0160171	0.0692243	-1	0.949772	TH1	eQTL	pvalue	NA	9
chr1:157481253_157815203	FCRL3	chr1	157481253	157815203	rs2317231	chr1:157686337	1.1058	BCAN	ENSG00000132692	350	0.00275307	0.894469	0.00010317	0.0334505	0.0692241	1	0.888571	TH1	eQTL	pvalue	0.00361212	4
chr19:10744807_11274530	SMARCA4	chr19	10744807	11274530	rs12609500	chr19:11173928	1.0997	CDC37	ENSG00000105401	780	0.0236333	0.842906	0.00175382	0.0624828	0.0692237	-1	0.223077	THSTAR	eQTL	pvalue	0.962358	2
chr7:149128286_149433143	ZNF746	chr7	149128286	149433143	rs354033	chr7:149289464	1.114		ENSG00000224016	465	0.000713774	0.892422	3.01374e-05	0.0376112	0.0692234	-1	0.475269	TH2	eQTL	pvalue	NA	NA
chr8:128763162_128873806	MYC	chr8	128763162	128873806	rs6990534	chr8:128814091	0.8984	MIR1208	ENSG00000221261	101	0.00255001	0.920308	2.20722e-05	0.00789674	0.0692232	1	0.683168	THSTAR	eQTL	pvalue	NA	NA
chr1:157481253_157815203	FCRL3	chr1	157481253	157815203	rs2317231	chr1:157686337	1.1058		ENSG00000227217	636	0.000176395	0.870245	1.22454e-05	0.0603436	0.0692232	1	0.507862	monocytes	eQTL	pvalue	NA	NA
chr4:87502391_88275366	AFF1	chr4	87502391	88275366	rs2705616	chr4:87862396	0.9207		ENSG00000243312	1159	0.0626427	0.781031	0.00647255	0.0806306	0.069223	1	0.373598	CD4naive	eQTL	pvalue	NA	NA
chr16:29841225_30438138	TBX6	chr16	29841225	30438138	rs3809627	chr16:30103160	0.9076	TBC1D10B	ENSG00000169221	311	0.00909097	0.897124	0.000247096	0.024315	0.0692229	-1	0.524116	TH17	eQTL	pvalue	0.981784	1
chr19:47540310_47753426	SAE1	chr19	47540310	47753426	rs11083862	chr19:47638539	1.106	EHD2	ENSG00000024422	93	0.00145658	0.921106	1.30792e-05	0.00820172	0.0692226	1	0.634409	NK	eQTL	pvalue	0.531641	3
chr11:118000454_118904452	PHLDB1	chr11	118000454	118904452	rs34026809	chr11:118480695	0.8643	RNU6-1123P	ENSG00000199217	622	0.00012512	0.888444	5.95331e-06	0.0422037	0.0692215	0	0	NK	eQTL	pvalue	NA	NA
chr1:160698276_160925186	SLAMF7	chr1	160698276	160925186	rs983494	chr1:160703965	1.1061	FCGR2C	ENSG00000244682	390	0.0747832	0.826793	0.00242804	0.0267748	0.0692213	1	0.694872	TH1	eQTL	pvalue	NA	NA
chr17:34665281_34997201	ZNHIT3	chr17	34665281	34997201	rs4796224	chr17:34842521	0.9181	NA	ENSG00000266999	242	0.0156415	0.894054	0.000363709	0.0207201	0.0692211	1	0.413223	CD8naive	eQTL	pvalue	NA	NA
chr16:11031156_11498745	RMI2	chr16	11031156	11498745	rs34947566	chr16:11412926	1.1412	NA	ENSG00000272310	1303	1.10758e-18	0.824884	1.42279e-19	0.105895	0.0692209	1	0.572525	TREGnaive	eQTL	pvalue	NA	NA
chr13:99570862_100512004	UBAC2	chr13	99570862	100512004	rs77654077	chr13:100026952	1.7768	CFL1P8	ENSG00000234239	1797	0.0118622	0.785125	0.00199237	0.1318	0.0692206	-1	0.587646	TREGnaive	eQTL	pvalue	NA	NA
chr19:49738081_49925208	CD37	chr19	49738081	49925208	rs1465697	chr19:49837246	0.8831	RUVBL2	ENSG00000183207	349	7.53421e-06	0.899378	2.63567e-07	0.0313935	0.0692205	-1	0.197708	CD8stim	eQTL	pvalue	0.99911	1
chr19:16444965_16814328	EPS15L1	chr19	16444965	16814328	rs58166386	chr19:16559421	1.095	CYP4F22	ENSG00000171954	191	0.0163716	0.89901	0.000276635	0.0151216	0.0692204	-1	0.13089	CD8naive	eQTL	pvalue	0.000303611	5
chr15:79125587_79260741	RASGRF1	chr15	79125587	79260741	rs62013236	chr15:79247482	1.1334		ENSG00000199633	327	0.0537466	0.850435	0.00158517	0.025013	0.0692203	1	0.541284	CD8naive	eQTL	pvalue	NA	NA
chr5:39923355_40842116	TTC33	chr5	39923355	40842116	rs11749040	chr5:40396425	0.8214	SNORD72	ENSG00000212296	2051	1.54698e-12	0.766617	3.31409e-13	0.164163	0.0692201	1	0.500731	CD4stim	eQTL	pvalue	NA	NA
chr2:68537842_68865032	PLEK	chr2	68537842	68865032	rs12622670	chr2:68646536	1.1127	ETAA1	ENSG00000143971	262	0.000217043	0.912005	4.43196e-06	0.0185537	0.0692199	1	0.755725	M2	eQTL	pvalue	0.975315	3
chr13:99570862_100512004	UBAC2	chr13	99570862	100512004	rs77654077	chr13:100026952	1.7768	CFL1P8	ENSG00000234239	1804	0.0120041	0.794653	0.00184815	0.122275	0.0692198	-1	0.473392	TH1	eQTL	pvalue	NA	NA
chr19:49738081_49925208	CD37	chr19	49738081	49925208	rs1465697	chr19:49837246	0.8831	SULT2B1	ENSG00000088002	349	7.57341e-06	0.904057	2.24376e-07	0.0267152	0.0692196	-1	0.770774	CD8stim	eQTL	pvalue	0.827919	3
chr11:60760530_60835043	CD6	chr11	60760530	60835043	rs4939490	chr11:60793651	1.1464	MS4A15	ENSG00000166961	174	1.58809e-09	0.916989	2.40047e-11	0.0137915	0.0692194	1	0.62069	CD8naive	eQTL	pvalue	0.0384682	8
chr6:127955546_128297436	PTPRK	chr6	127955546	128297436	rs802730	chr6:128280104	1.1211	KIAA0408	ENSG00000189367	477	0.00011051	0.889089	5.17626e-06	0.0415756	0.0692194	1	0.863732	CD8naive	eQTL	pvalue	1.95786e-06	5
chr11:118462188_118773904	CXCR5	chr11	118462188	118773904	rs12365699	chr11:118743286	1.1546	CBL	ENSG00000110395	507	0.000123887	0.879663	7.19037e-06	0.0509863	0.0692193	-1	0.307692	TREGnaive	eQTL	pvalue	0.00678736	3
chr19:10744807_11274530	SMARCA4	chr19	10744807	11274530	rs12609500	chr19:11173928	1.0997	ILF3-DT	ENSG00000267100	781	0.0232241	0.828904	0.00214552	0.0765078	0.069219	-1	0.231754	CD4naive	eQTL	pvalue	NA	NA
chr1:120135045_120341256	PHGDH	chr1	120135045	120341256	rs483180	chr1:120267505	0.8974	NA	ENSG00000231429	264	0.000451396	0.904921	1.27028e-05	0.0253962	0.0692189	1	0.799242	NK	eQTL	pvalue	NA	NA
chr19:10744807_11274530	SMARCA4	chr19	10744807	11274530	rs12609500	chr19:11173928	1.0997	NA	ENSG00000265149	792	0.023729	0.847694	0.00161824	0.0577408	0.0692184	1	0.579545	CD4stim	eQTL	pvalue	NA	NA
chr7:37359204_37459644	ELMO1	chr7	37359204	37459644	rs60600003	chr7:37382465	0.8747	TRGVA	ENSG00000225992	262	0.126682	0.773816	0.00427004	0.0260137	0.0692183	1	0.641221	TH1	eQTL	pvalue	NA	NA
chr6:36345180_36612323	ETV7	chr6	36345180	36612323	rs1076928	chr6:36348689	0.9266	FKBP5	ENSG00000096060	446	0.146546	0.746632	0.00618112	0.0314226	0.0692181	-1	0.213004	TREGnaive	eQTL	pvalue	0.498849	2
chr12:123192738_124002762	PITPNM2	chr12	123192738	124002762	rs7975763	chr12:123604053	0.886	NA	ENSG00000269923	696	0.000428321	0.876056	2.65681e-05	0.0542712	0.0692181	-1	0.354885	CD8stim	eQTL	pvalue	NA	NA
chr17:73033162_73583027	GRB2	chr17	73033162	73583027	rs9900529	chr17:73335776	1.0994		ENSG00000265342	969	0.0255153	0.833219	0.00214279	0.069905	0.0692178	-1	0.646027	TREGnaive	eQTL	pvalue	NA	NA
chr17:45312813_45874509	NPEPPS	chr17	45312813	45874509	rs11079784	chr17:45702280	1.1131		ENSG00000261872	1132	1.43329e-06	0.839013	1.56886e-07	0.0917681	0.0692178	-1	0.35424	TH1	eQTL	pvalue	NA	NA
chr13:99570862_100512004	UBAC2	chr13	99570862	100512004	rs77654077	chr13:100026952	1.7768	ASNSP3	ENSG00000236554	1440	0.0124507	0.823614	0.00141158	0.0933066	0.0692176	0	0	CD8stim	eQTL	pvalue	NA	NA
chr19:6615889_6693163	TNFSF14	chr19	6615889	6693163	rs1077667	chr19:6668972	1.164	VMAC	ENSG00000187650	261	9.7855e-07	0.908656	2.39031e-08	0.0221266	0.0692168	1	0.436782	M2	eQTL	pvalue	0.0234647	9
chr19:6615889_6693163	TNFSF14	chr19	6615889	6693163	rs1077667	chr19:6668972	1.164	CRB3	ENSG00000130545	261	9.7703e-07	0.907244	2.54236e-08	0.0235385	0.0692166	1	0.551724	TREG_MEM	eQTL	pvalue	0.369971	6
chr19:18164862_18409068	MPV17L2	chr19	18164862	18409068	rs4808760	chr19:18301979	0.8741	ELL	ENSG00000105656	481	7.11965e-08	0.893224	2.99928e-09	0.0375595	0.0692166	-1	0.536383	CD8stim	eQTL	pvalue	0.940941	2
chr14:52228101_52368559	GNG2	chr14	52228101	52368559	rs11852059	chr14:52306091	0.908	TXNDC16	ENSG00000087301	371	0.0699294	0.830014	0.00240175	0.0284379	0.0692165	1	0.563342	CD4naive	eQTL	pvalue	1.68998e-07	4
chr19:47540310_47753426	SAE1	chr19	47540310	47753426	rs11083862	chr19:47638539	1.106	PRKD2	ENSG00000105287	93	0.00145651	0.921062	1.31591e-05	0.00825228	0.0692165	-1	0.408602	M2	eQTL	pvalue	0.999696	1
chr17:34665281_34997201	ZNHIT3	chr17	34665281	34997201	rs4796224	chr17:34842521	0.9181	NA	ENSG00000197262	243	0.0156738	0.895908	0.000331354	0.0188708	0.0692164	-1	0.54321	TH1	eQTL	pvalue	NA	10
chr19:6615889_6693163	TNFSF14	chr19	6615889	6693163	rs1077667	chr19:6668972	1.164	TRIP10	ENSG00000125733	261	9.79114e-07	0.909179	2.33405e-08	0.0216042	0.0692159	1	0.739464	CD8naive	eQTL	pvalue	0.354472	4
chr7:2392233_2478020	CHST12	chr7	2392233	2478020	rs55858457	chr7:2443302	0.8931	AMZ1	ENSG00000174945	136	0.00363162	0.9166	4.19172e-05	0.0105104	0.0692158	1	0.639706	CD8stim	eQTL	pvalue	5.11963e-18	10
chr6:90804863_91086379	BACH2	chr6	90804863	91086379	rs72928038	chr6:90976768	0.8517		ENSG00000199630	290	3.38795e-05	0.90749	8.70927e-07	0.0232593	0.0692155	1	0.389655	TREGnaive	eQTL	pvalue	NA	NA
chr19:49738081_49925208	CD37	chr19	49738081	49925208	rs1465697	chr19:49837246	0.8831	SIGLEC11	ENSG00000161640	348	7.58904e-06	0.905923	2.08787e-07	0.0248542	0.0692148	-1	0.514368	monocytes	eQTL	pvalue	2.64294e-08	9
chr1:2407781_2779397	PRXL2B	chr1	2407781	2779397	rs6670198	chr1:2520527	0.865	CDK11A	ENSG00000008128	219	1.47211e-11	0.910915	3.22238e-13	0.0198703	0.0692147	1	0.721461	NK	eQTL	pvalue	5.23535e-05	8
chr14:103015542_103459588	TRAF3	chr14	103015542	103459588	rs12588969	chr14:103230758	0.9148		ENSG00000269910	244	0.000248317	0.912401	4.95348e-06	0.0181316	0.0692147	1	0.483607	TH17	eQTL	pvalue	NA	NA
chr20:39597338_40270138	LPIN3	chr20	39597338	40270138	rs6072343	chr20:39968188	0.927	MAFB	ENSG00000204103	895	0.381265	0.461493	0.0398548	0.0481721	0.0692146	1	0.591061	CD8stim	eQTL	pvalue	NA	2
chr19:6615889_6693163	TNFSF14	chr19	6615889	6693163	rs1077667	chr19:6668972	1.164	DENND1C	ENSG00000205744	261	9.6534e-07	0.896389	3.71161e-08	0.0343958	0.0692145	1	0.524904	M2	eQTL	pvalue	0.036006	4
chr19:10258259_10897760	TYK2	chr19	10258259	10897760	rs34536443	chr19:10463118	1.3037	FDX2	ENSG00000267673	878	0.000101024	0.858919	8.44808e-06	0.0717577	0.0692142	1	0.502278	THSTAR	eQTL	pvalue	NA	8
chr19:49738081_49925208	CD37	chr19	49738081	49925208	rs1465697	chr19:49837246	0.8831	DKKL1	ENSG00000104901	351	7.58817e-06	0.90583	2.09569e-07	0.0249479	0.069214	-1	0.202279	TH1	eQTL	pvalue	0.000105208	8
chr3:28046063_28121275	CMC1	chr3	28046063	28121275	rs438613	chr3:28072086	1.148		ENSG00000223968	113	1.76982e-11	0.920991	1.89552e-13	0.00979482	0.0692138	1	0.442478	Bnaive	eQTL	pvalue	NA	NA
chr19:49738081_49925208	CD37	chr19	49738081	49925208	rs1465697	chr19:49837246	0.8831	CGB3	ENSG00000104827	349	7.57346e-06	0.904064	2.2437e-07	0.0267144	0.0692138	-1	0.12894	CD8stim	eQTL	pvalue	NA	10
chr1:157481253_157815203	FCRL3	chr1	157481253	157815203	rs2317231	chr1:157686337	1.1058	ETV3	ENSG00000117036	636	0.000179357	0.884862	9.28444e-06	0.0457357	0.0692137	-1	0.286164	Bnaive	eQTL	pvalue	0.7838	2
chr19:10423338_10625953	KEAP1	chr19	10423338	10625953	rs28834106	chr19:10592144	1.1381	CARM1	ENSG00000142453	270	0.000106863	0.908553	2.61039e-06	0.0221243	0.0692137	-1	0.277778	NK	eQTL	pvalue	0.999358	1
chr2:68537842_68865032	PLEK	chr2	68537842	68865032	rs12622670	chr2:68646536	1.1127	ETAA1	ENSG00000143971	263	0.000215527	0.905635	5.94943e-06	0.02493	0.069213	-1	0.201521	TH17	eQTL	pvalue	0.975315	3
chr19:16444965_16814328	EPS15L1	chr19	16444965	16814328	rs58166386	chr19:16559421	1.095		ENSG00000267904	401	0.0157133	0.881564	0.000588041	0.0329216	0.0692126	1	0.461347	TFH	eQTL	pvalue	NA	NA
chr1:120135045_120341256	PHGDH	chr1	120135045	120341256	rs483180	chr1:120267505	0.8974	HSD3BP3	ENSG00000249798	310	0.000451045	0.904218	1.30565e-05	0.0261053	0.0692126	-1	0.554839	TH2	eQTL	pvalue	NA	NA
chr10:80999869_81071087	ZMIZ1	chr10	80999869	81071087	rs1250551	chr10:81059335	0.8907	SFTPA2	ENSG00000185303	104	6.55201e-06	0.922145	6.18547e-08	0.00863635	0.0692124	-1	0.336538	TH2	eQTL	pvalue	0.0145995	8
chr19:6615889_6693163	TNFSF14	chr19	6615889	6693163	rs1077667	chr19:6668972	1.164	NA	ENSG00000263995	261	9.78262e-07	0.908388	2.41971e-08	0.0223996	0.0692117	1	0.43295	NK	eQTL	pvalue	NA	NA
chr19:49738081_49925208	CD37	chr19	49738081	49925208	rs1465697	chr19:49837246	0.8831	RPL18	ENSG00000063177	348	7.56588e-06	0.903159	2.31966e-07	0.0276211	0.0692117	1	0.451149	Bnaive	eQTL	pvalue	0.554781	2
chr5:118401568_118973394	TNFAIP8	chr5	118401568	118973394	rs32658	chr5:118703662	0.9376	RN7SL174P	ENSG00000243333	908	0.153938	0.707839	0.0123398	0.0566717	0.0692116	-1	0.356828	CD8naive	eQTL	pvalue	NA	NA
chr7:149128286_149433143	ZNF746	chr7	149128286	149433143	rs354033	chr7:149289464	1.114	RNY4	ENSG00000252316	455	0.000712891	0.891318	3.10298e-05	0.0387269	0.0692112	1	0.534066	monocytes	eQTL	pvalue	NA	NA
chr17:40264534_40782389	STAT3	chr17	40264534	40782389	rs1026916	chr17:40529835	0.8784	C17orf113	ENSG00000267221	494	7.78477e-09	0.888295	3.73016e-10	0.0424944	0.069211	-1	0.354251	TFH	eQTL	pvalue	NA	NA
chr19:49738081_49925208	CD37	chr19	49738081	49925208	rs1465697	chr19:49837246	0.8831	AP2A1	ENSG00000196961	349	7.57215e-06	0.903908	2.25701e-07	0.0268733	0.0692109	-1	0.22063	CD8stim	eQTL	pvalue	0.999847	1
chr5:133418739_133782153	TCF7	chr5	133418739	133782153	rs244656	chr5:133449827	1.1168	C5orf24	ENSG00000181904	439	0.210003	0.686428	0.0080652	0.0262932	0.0692109	-1	0.708428	monocytes	eQTL	pvalue	0.640814	4
chr12:123192738_124002762	PITPNM2	chr12	123192738	124002762	rs7975763	chr12:123604053	0.886		ENSG00000207189	1098	0.000322375	0.838345	3.54372e-05	0.0920861	0.0692107	1	0.615665	CD4naive	eQTL	pvalue	NA	NA
chr16:11031156_11498745	RMI2	chr16	11031156	11498745	rs34947566	chr16:11412926	1.1412	SNX29	ENSG00000048471	1211	1.11247e-18	0.8285	1.37442e-19	0.10229	0.0692106	1	0.597853	CD8naive	eQTL	pvalue	1.78493e-06	4
chr14:69165341_69314956	ZFP36L1	chr14	69165341	69314956	rs12434551	chr14:69253364	1.1095	NA	ENSG00000263694	357	8.28469e-05	0.901193	2.71934e-06	0.0295112	0.0692105	-1	0.22409	TH1	eQTL	pvalue	NA	NA
chr14:103015542_103459588	TRAF3	chr14	103015542	103459588	rs12588969	chr14:103230758	0.9148		ENSG00000270108	249	0.000247833	0.910625	5.43798e-06	0.0199118	0.0692102	1	0.208835	TH2	eQTL	pvalue	NA	NA
chr19:49738081_49925208	CD37	chr19	49738081	49925208	rs1465697	chr19:49837246	0.8831		ENSG00000273189	349	7.58173e-06	0.905051	2.16133e-07	0.0257312	0.0692102	-1	0.320917	CD4naive	eQTL	pvalue	NA	NA
chr22:50935082_51045816	ODF3B	chr22	50935082	51045816	rs140522	chr22:50971266	0.8953	ODF3B	ENSG00000177989	236	0.000154824	0.908859	3.72077e-06	0.0217728	0.0692101	-1	0.576271	TREG_MEM	eQTL	pvalue	0.00916746	7
chr1:200671993_201056749	INAVA	chr1	200671993	201056749	rs59655222	chr1:200875897	1.1311	NA	ENSG00000273478	169	0.00010066	0.916608	1.55383e-06	0.01408	0.0692096	-1	0.213018	TREG_MEM	eQTL	pvalue	NA	NA
chr17:37471330_38219005	IKZF3	chr17	37471330	38219005	rs9909593	chr17:37970149	0.9311	MSL1	ENSG00000188895	836	0.289345	0.57444	0.0224685	0.0445377	0.0692093	1	0.716507	TFH	eQTL	pvalue	0.984497	1
chr1:200671993_201056749	INAVA	chr1	200671993	201056749	rs59655222	chr1:200875897	1.1311	RNU6-501P	ENSG00000200942	652	2.84369e-06	0.873308	1.87393e-07	0.0574799	0.0692089	-1	0.550613	TREG_MEM	eQTL	pvalue	NA	NA
chr19:18164862_18409068	MPV17L2	chr19	18164862	18409068	rs4808760	chr19:18301979	0.8741	PGLS	ENSG00000130313	479	7.13207e-08	0.894782	2.87568e-09	0.0360088	0.0692087	-1	0.329854	TH1	eQTL	pvalue	0.042058	8
chr19:10744807_11274530	SMARCA4	chr19	10744807	11274530	rs12609500	chr19:11173928	1.0997		ENSG00000267082	782	0.0237643	0.848186	0.00160557	0.0572361	0.0692083	-1	0.304348	CD8stim	eQTL	pvalue	NA	NA
chr11:118000454_118904452	PHLDB1	chr11	118000454	118904452	rs34026809	chr11:118480695	0.8643	RNU6-1123P	ENSG00000199217	625	0.000125096	0.888274	5.97912e-06	0.0423871	0.0692083	0	0	CD4stim	eQTL	pvalue	NA	NA
chr10:80999869_81071087	ZMIZ1	chr10	80999869	81071087	rs1250551	chr10:81059335	0.8907		ENSG00000235426	100	6.55792e-06	0.922975	5.59828e-08	0.00780993	0.0692081	-1	0.47	Bnaive	eQTL	pvalue	NA	NA
chr19:18164862_18409068	MPV17L2	chr19	18164862	18409068	rs4808760	chr19:18301979	0.8741	UPF1	ENSG00000005007	479	7.13074e-08	0.894615	2.88906e-09	0.0361766	0.0692078	-1	0.323591	TH1	eQTL	pvalue	0.999926	1
chr11:65354926_66061233	TSGA10IP	chr11	65354926	66061233	rs531612	chr11:65705432	0.9155	BBS1	ENSG00000174483	949	0.00328803	0.837194	0.000353573	0.089957	0.0692076	1	0.661749	TFH	eQTL	pvalue	1.77867e-07	6
chr17:40264534_40782389	STAT3	chr17	40264534	40782389	rs1026916	chr17:40529835	0.8784	DHX58	ENSG00000108771	493	7.78978e-09	0.888866	3.68039e-10	0.0419265	0.0692075	1	0.545639	monocytes	eQTL	pvalue	7.28555e-08	7
chr5:118401568_118973394	TNFAIP8	chr5	118401568	118973394	rs32658	chr5:118703662	0.9376		ENSG00000250928	908	0.152957	0.703326	0.013322	0.0611879	0.0692067	-1	0.534141	CD4stim	eQTL	pvalue	NA	NA
chr10:80999869_81071087	ZMIZ1	chr10	80999869	81071087	rs1250551	chr10:81059335	0.8907	LINC00857	ENSG00000237523	104	6.55338e-06	0.922337	6.053e-08	0.00844991	0.0692067	-1	0.451923	TH2	eQTL	pvalue	NA	NA
chr19:49738081_49925208	CD37	chr19	49738081	49925208	rs1465697	chr19:49837246	0.8831	RNU6-317P	ENSG00000206758	349	7.56766e-06	0.903371	2.30232e-07	0.0274142	0.0692066	1	0.518625	THSTAR	eQTL	pvalue	NA	NA
chr12:57855180_58473351	OS9	chr12	57855180	58473351	rs701006	chr12:58106836	1.1206	MIR616	ENSG00000208028	757	1.81824e-06	0.874704	1.16733e-07	0.056088	0.0692061	1	0.601057	M2	eQTL	pvalue	NA	NA
chr14:75945376_76028941	BATF	chr14	75945376	76028941	rs34695601	chr14:76014298	1.1157	RNU6-689P	ENSG00000206924	136	0.0138338	0.905334	0.000176027	0.0114506	0.0692058	-1	0.654412	CD8naive	eQTL	pvalue	NA	NA
chr19:6615889_6693163	TNFSF14	chr19	6615889	6693163	rs1077667	chr19:6668972	1.164	NA	ENSG00000263995	261	9.77081e-07	0.907291	2.53841e-08	0.0235018	0.0692058	1	0.544061	CD8naive	eQTL	pvalue	NA	NA
chr14:103015542_103459588	TRAF3	chr14	103015542	103459588	rs12588969	chr14:103230758	0.9148	BAG5	ENSG00000166170	421	0.000244567	0.898623	8.70545e-06	0.0319177	0.0692057	1	0.437055	CD8naive	eQTL	pvalue	0.0432182	7
chr19:49738081_49925208	CD37	chr19	49738081	49925208	rs1465697	chr19:49837246	0.8831	AP2A1	ENSG00000196961	349	7.57178e-06	0.903863	2.2612e-07	0.0269234	0.0692057	-1	0.409742	M2	eQTL	pvalue	0.999847	1
chr11:46876450_47860184	MYBPC3	chr11	46876450	47860184	rs2269434	chr11:47360412	0.9175	OR4X2	ENSG00000172208	712	0.0372198	0.838602	0.00233913	0.0526338	0.0692056	1	0.476124	Bnaive	eQTL	pvalue	1.10989e-08	10
chr7:149128286_149433143	ZNF746	chr7	149128286	149433143	rs354033	chr7:149289464	1.114		ENSG00000244560	455	0.000715257	0.894275	2.8669e-05	0.0357753	0.0692054	-1	0.393407	monocytes	eQTL	pvalue	NA	NA
chr16:29841225_30438138	TBX6	chr16	29841225	30438138	rs3809627	chr16:30103160	0.9076	ZNF764	ENSG00000169951	311	0.00910389	0.8984	0.000234347	0.0230569	0.0692051	-1	0.594855	CD4naive	eQTL	pvalue	3.06789e-08	7
chr19:49738081_49925208	CD37	chr19	49738081	49925208	rs1465697	chr19:49837246	0.8831	IL4I1	ENSG00000104951	348	7.40553e-06	0.884018	3.92374e-07	0.0467695	0.069205	-1	0.560345	NK	eQTL	pvalue	0.262058	5
chr20:44594575_44782428	CD40	chr20	44594575	44782428	rs6032662	chr20:44734310	1.1432	WFDC8	ENSG00000158901	315	3.83805e-08	0.905226	1.08702e-09	0.0255689	0.0692049	-1	0.352381	Bnaive	eQTL	pvalue	4.97251e-06	8
chr15:90831146_91201561	ZNF774	chr15	90831146	91201561	rs6496663	chr15:90887584	0.9043	PEX11A	ENSG00000166821	924	0.0064641	0.849136	0.000568626	0.0746266	0.0692048	1	0.642857	M2	eQTL	pvalue	5.93762e-07	9
chr14:75945376_76028941	BATF	chr14	75945376	76028941	rs34695601	chr14:76014298	1.1157		ENSG00000258402	136	0.0138404	0.905764	0.000169463	0.011021	0.0692047	-1	0.272059	CD8stim	eQTL	pvalue	NA	NA
chr1:92450091_93431324	GFI1	chr1	92450091	93431324	rs58394161	chr1:92939959	0.8425	RN7SL653P	ENSG00000239794	999	3.19448e-10	0.859663	2.64583e-11	0.0711324	0.0692045	-1	0.375375	TREG_MEM	eQTL	pvalue	NA	NA
chr1:160162872_160430469	VANGL2	chr1	160162872	160430469	rs3737798	chr1:160389984	1.0911	GLRX5P2	ENSG00000232879	273	0.0422299	0.866199	0.00104295	0.0213233	0.0692045	1	0.692308	M2	eQTL	pvalue	NA	NA
chr6:137679234_138285603	TNFAIP3	chr6	137679234	138285603	rs17780048	chr6:138179146	1.254	IL20RA	ENSG00000016402	1171	5.26466e-07	0.83843	5.80411e-08	0.0923648	0.0692041	1	0.508967	Bnaive	eQTL	pvalue	0.00757532	4
chr3:121369811_122211421	CD86	chr3	121369811	122211421	rs75937181	chr3:121783015	1.2386	SLC49A4	ENSG00000138463	1473	7.69158e-08	0.81419	1.10222e-08	0.116606	0.069204	1	0.573659	CD4stim	eQTL	pvalue	NA	7
chr19:10258259_10897760	TYK2	chr19	10258259	10897760	rs34536443	chr19:10463118	1.3037	YIPF2	ENSG00000130733	884	0.000100911	0.857959	8.56221e-06	0.072728	0.0692039	-1	0.36991	CD4naive	eQTL	pvalue	0.00109917	8
chr15:90831146_91201561	ZNF774	chr15	90831146	91201561	rs6496663	chr15:90887584	0.9043	HSPE1P3	ENSG00000259746	924	0.00641128	0.842197	0.000621457	0.0815665	0.0692039	-1	0.359307	M2	eQTL	pvalue	NA	NA
chr10:80999869_81071087	ZMIZ1	chr10	80999869	81071087	rs1250551	chr10:81059335	0.8907	SFTPA1	ENSG00000122852	104	6.55463e-06	0.922513	5.93026e-08	0.00827717	0.0692037	1	0.413462	TREG_MEM	eQTL	pvalue	0.000541612	8
chr1:120135045_120341256	PHGDH	chr1	120135045	120341256	rs483180	chr1:120267505	0.8974	NBPF7	ENSG00000215864	307	0.000448477	0.89907	1.56292e-05	0.031263	0.0692033	-1	0.488599	THSTAR	eQTL	pvalue	NA	NA
chr11:118000454_118904452	PHLDB1	chr11	118000454	118904452	rs34026809	chr11:118480695	0.8643	RNU6-1123P	ENSG00000199217	628	0.000121187	0.888068	5.82298e-06	0.0426021	0.0692031	0	0	THSTAR	eQTL	pvalue	NA	NA
chr19:6615889_6693163	TNFSF14	chr19	6615889	6693163	rs1077667	chr19:6668972	1.164		ENSG00000269385	263	9.77315e-07	0.907509	2.51528e-08	0.023287	0.069203	1	0.494297	CD4naive	eQTL	pvalue	NA	NA
chr17:40264534_40782389	STAT3	chr17	40264534	40782389	rs1026916	chr17:40529835	0.8784	NA	ENSG00000267230	494	7.80403e-09	0.890573	3.53089e-10	0.0402243	0.069203	1	0.578947	TH1	eQTL	pvalue	NA	NA
chr19:10423338_10625953	KEAP1	chr19	10423338	10625953	rs28834106	chr19:10592144	1.1381		ENSG00000267387	268	0.000106635	0.906608	2.84036e-06	0.0240795	0.0692028	-1	0.365672	TREGnaive	eQTL	pvalue	NA	NA
chr16:11031156_11498745	RMI2	chr16	11031156	11498745	rs34947566	chr16:11412926	1.1412		ENSG00000262636	1300	1.11867e-18	0.833144	1.31213e-19	0.0976535	0.0692027	1	0.464615	Bnaive	eQTL	pvalue	NA	NA
chr1:200671993_201056749	INAVA	chr1	200671993	201056749	rs59655222	chr1:200875897	1.1311	PKP1	ENSG00000081277	760	2.81791e-06	0.865393	2.13188e-07	0.0654017	0.0692026	1	0.639474	TH1	eQTL	pvalue	0.00480236	3
chr14:75945376_76028941	BATF	chr14	75945376	76028941	rs34695601	chr14:76014298	1.1157		ENSG00000258425	108	0.0163148	0.904562	0.000176995	0.00974411	0.0692021	-1	0.435185	CD8naive	eQTL	pvalue	NA	NA
chr3:101645933_101805935	ZPLD1	chr3	101645933	101805935	rs4325907	chr3:101749022	0.9055	ZNF90P1	ENSG00000241738	358	0.000346727	0.904251	1.0069e-05	0.0261904	0.069202	-1	0.539106	monocytes	eQTL	pvalue	NA	NA
chr3:28046063_28121275	CMC1	chr3	28046063	28121275	rs438613	chr3:28072086	1.148	NA	ENSG00000264625	113	1.77045e-11	0.92132	1.83467e-13	0.00947817	0.0692014	1	0.504425	NK	eQTL	pvalue	NA	NA
chr3:121369811_122211421	CD86	chr3	121369811	122211421	rs75937181	chr3:121783015	1.2386	NA	ENSG00000270901	1756	7.48264e-08	0.792388	1.30769e-08	0.138411	0.0692012	1	0.454442	CD4stim	eQTL	pvalue	NA	NA
chr1:92652691_93519650	EVI5	chr1	92652691	93519650	rs139504223	chr1:93152635	0.8655	C1orf146	ENSG00000203910	1133	3.0948e-10	0.833535	3.61384e-11	0.097264	0.0692012	1	0.563107	CD4naive	eQTL	pvalue	0.0240479	7
chr11:14076321_14885062	RRAS2	chr11	14076321	14885062	rs61884005	chr11:14402930	1.1436		ENSG00000255401	644	0.0492634	0.838686	0.00238114	0.0404685	0.0692011	0	0	TH1	eQTL	pvalue	NA	NA
chr22:50935082_51045816	ODF3B	chr22	50935082	51045816	rs140522	chr22:50971266	0.8953		ENSG00000272836	226	0.000155406	0.912275	3.14028e-06	0.0183651	0.069201	1	0.331858	monocytes	eQTL	pvalue	NA	NA
chr19:49738081_49925208	CD37	chr19	49738081	49925208	rs1465697	chr19:49837246	0.8831	RCN3	ENSG00000142552	348	7.56084e-06	0.902557	2.371e-07	0.028234	0.0692009	-1	0.405172	Bnaive	eQTL	pvalue	1.77726e-09	9
chr20:52714307_52811728	CYP24A1	chr20	52714307	52811728	rs2585447	chr20:52744437	0.9327		ENSG00000227705	268	6.27245e-05	0.906165	1.70553e-06	0.0245702	0.0692004	-1	0.488806	TFH	eQTL	pvalue	NA	NA
chr19:18164862_18409068	MPV17L2	chr19	18164862	18409068	rs4808760	chr19:18301979	0.8741	PIK3R2	ENSG00000105647	480	7.10859e-08	0.891836	3.11118e-09	0.0389633	0.0692003	1	0.347917	CD4stim	eQTL	pvalue	0.939627	3
chr19:10744807_11274530	SMARCA4	chr19	10744807	11274530	rs12609500	chr19:11173928	1.0997	RAVER1	ENSG00000161847	782	0.0237682	0.848325	0.00160188	0.0571045	0.0692	-1	0.432225	CD8naive	eQTL	pvalue	0.98234	2
chr19:10258259_10897760	TYK2	chr19	10258259	10897760	rs34536443	chr19:10463118	1.3037	ZNF561-AS1	ENSG00000267106	674	0.000103448	0.879514	6.02743e-06	0.0511762	0.0692	-1	0.363501	CD4naive	eQTL	pvalue	NA	10
chr1:65155172_65679037	JAK1	chr1	65155172	65679037	rs72922276	chr1:65429319	1.1413	ROR1-AS1	ENSG00000223949	769	0.20564	0.657583	0.0161149	0.0514619	0.0691999	1	0.762029	M2	eQTL	pvalue	NA	NA
chr19:18164862_18409068	MPV17L2	chr19	18164862	18409068	rs4808760	chr19:18301979	0.8741	KXD1	ENSG00000105700	481	7.08336e-08	0.888672	3.36347e-09	0.0421285	0.0691996	-1	0.444906	TREGnaive	eQTL	pvalue	0.140916	7
chr11:118000454_118904452	PHLDB1	chr11	118000454	118904452	rs34026809	chr11:118480695	0.8643	TREHP1	ENSG00000255239	1377	0.000112715	0.800429	1.835e-05	0.130241	0.0691994	-1	0.488744	CD8naive	eQTL	pvalue	NA	NA
chr19:49738081_49925208	CD37	chr19	49738081	49925208	rs1465697	chr19:49837246	0.8831	NA	ENSG00000264213	33	0.00225653	0.926056	6.21714e-06	0.00248224	0.0691993	-1	0.606061	CD4stim	eQTL	pvalue	NA	NA
chr16:11020235_11325215	CLEC16A	chr16	11020235	11325215	rs6498163	chr16:11213951	0.8293		ENSG00000262999	633	1.18006e-18	0.878862	6.98321e-20	0.0519391	0.0691993	-1	0.404423	TFH	eQTL	pvalue	NA	NA
chr16:11020235_11325215	CLEC16A	chr16	11020235	11325215	rs6498163	chr16:11213951	0.8293	NA	ENSG00000262222	633	1.17634e-18	0.876091	7.35535e-20	0.0547106	0.0691987	-1	0.319115	TH2	eQTL	pvalue	NA	NA
chr19:49738081_49925208	CD37	chr19	49738081	49925208	rs1465697	chr19:49837246	0.8831	MAMSTR	ENSG00000176909	349	7.55708e-06	0.902109	2.40876e-07	0.0286849	0.0691986	-1	0.203438	TFH	eQTL	pvalue	0.00123326	5
chr19:10258259_10897760	TYK2	chr19	10258259	10897760	rs34536443	chr19:10463118	1.3037	RNU7-140P	ENSG00000238364	875	0.000101015	0.858845	8.45855e-06	0.0718466	0.0691985	-1	0.430857	monocytes	eQTL	pvalue	NA	NA
chr14:103199716_103463149	TRAF3	chr14	103199716	103463149	rs12147246	chr14:103265844	0.9054	RPL21P12	ENSG00000259535	236	0.000247635	0.909897	5.63917e-06	0.0206511	0.0691985	1	0.788136	THSTAR	eQTL	pvalue	NA	NA
chr19:10258259_10897760	TYK2	chr19	10258259	10897760	rs34536443	chr19:10463118	1.3037	UBE2L4	ENSG00000267741	867	0.00010035	0.853189	9.12389e-06	0.0775034	0.0691984	1	0.312572	THSTAR	eQTL	pvalue	NA	NA
chr1:160698276_160925186	SLAMF7	chr1	160698276	160925186	rs983494	chr1:160703965	1.1061	IGSF8	ENSG00000162729	387	0.0747559	0.826132	0.00248797	0.0274255	0.0691983	1	0.565891	TFH	eQTL	pvalue	2.27585e-06	6
chr4:106008586_106479425	PPA2	chr4	106008586	106479425	rs2726479	chr4:106255589	0.9238	CXXC4-AS1	ENSG00000245384	814	0.0414889	0.822648	0.00320401	0.0634604	0.0691983	1	0.572482	CD8stim	eQTL	pvalue	NA	NA
chr19:45110119_45187302	PVR	chr19	45110119	45187302	rs7260482	chr19:45143942	0.9152	APOC1	ENSG00000130208	115	0.184666	0.73647	0.00195163	0.00771415	0.0691982	1	0.66087	TH17	eQTL	pvalue	0.0507383	8
chr19:6615889_6693163	TNFSF14	chr19	6615889	6693163	rs1077667	chr19:6668972	1.164	LONP1	ENSG00000196365	261	9.74001e-07	0.904431	2.84724e-08	0.0263695	0.0691981	1	0.521073	TH2	eQTL	pvalue	0.999698	1
chr7:49883749_50304782	SPATA48	chr7	49883749	50304782	rs10230723	chr7:50239880	1.1073	ZPBP	ENSG00000042813	674	0.0662233	0.81138	0.00401956	0.0491791	0.069198	-1	0.18546	TH1	eQTL	pvalue	0.159636	5
chr6:6992891_7245458	RREB1	chr6	6992891	7245458	rs12211604	chr6:7100029	0.9111	F13A1	ENSG00000124491	384	0.0510353	0.845872	0.00193258	0.0319619	0.0691978	1	0.622396	TH1	eQTL	pvalue	0.00102736	4
chr3:100568229_101346033	IMPG2	chr3	100568229	101346033	rs111430408	chr3:100848597	1.1813	NA	ENSG00000261533	806	0.157116	0.713901	0.0107967	0.0489888	0.0691977	-1	0.30397	M2	eQTL	pvalue	NA	NA
chr19:49738081_49925208	CD37	chr19	49738081	49925208	rs1465697	chr19:49837246	0.8831	PPP1R15A	ENSG00000087074	349	7.48318e-06	0.893287	3.14784e-07	0.0375073	0.0691976	-1	0.409742	TREGnaive	eQTL	pvalue	3.34189e-09	7
chr11:118000454_118904452	PHLDB1	chr11	118000454	118904452	rs34026809	chr11:118480695	0.8643	RNU6-1123P	ENSG00000199217	627	0.000125076	0.888136	6.00008e-06	0.0425359	0.0691975	0	0	CD4naive	eQTL	pvalue	NA	NA
chr11:118000454_118904452	PHLDB1	chr11	118000454	118904452	rs34026809	chr11:118480695	0.8643	RNU6-1123P	ENSG00000199217	627	0.000125076	0.888136	6.00008e-06	0.0425359	0.0691975	0	0	CD8naive	eQTL	pvalue	NA	NA
chr11:118000454_118904452	PHLDB1	chr11	118000454	118904452	rs34026809	chr11:118480695	0.8643	RNU6-1123P	ENSG00000199217	627	0.000125076	0.888136	6.00008e-06	0.0425359	0.0691975	0	0	TH17	eQTL	pvalue	NA	NA
chr11:118000454_118904452	PHLDB1	chr11	118000454	118904452	rs34026809	chr11:118480695	0.8643	RNU6-1123P	ENSG00000199217	627	0.000125076	0.888136	6.00008e-06	0.0425359	0.0691975	0	0	TH2	eQTL	pvalue	NA	NA
chr11:118000454_118904452	PHLDB1	chr11	118000454	118904452	rs34026809	chr11:118480695	0.8643	RNU6-1123P	ENSG00000199217	627	0.000125076	0.888136	6.00008e-06	0.0425359	0.0691975	0	0	TREGnaive	eQTL	pvalue	NA	NA
chr11:118000454_118904452	PHLDB1	chr11	118000454	118904452	rs34026809	chr11:118480695	0.8643	RNU6-1123P	ENSG00000199217	627	0.000125076	0.888136	6.00008e-06	0.0425359	0.0691975	0	0	TFH	eQTL	pvalue	NA	NA
chr11:118000454_118904452	PHLDB1	chr11	118000454	118904452	rs34026809	chr11:118480695	0.8643	RNU6-1123P	ENSG00000199217	627	0.000125076	0.888136	6.00008e-06	0.0425359	0.0691975	0	0	TREG_MEM	eQTL	pvalue	NA	NA
chr14:52228101_52368559	GNG2	chr14	52228101	52368559	rs11852059	chr14:52306091	0.908		ENSG00000261208	366	0.0691071	0.820247	0.00322609	0.0382219	0.0691975	1	0.368852	CD4stim	eQTL	pvalue	NA	NA
chr19:49738081_49925208	CD37	chr19	49738081	49925208	rs1465697	chr19:49837246	0.8831	NOSIP	ENSG00000142546	348	7.58133e-06	0.905003	2.16639e-07	0.0257915	0.0691973	-1	0.281609	NK	eQTL	pvalue	0.00230157	6
chr20:62214158_62483911	SLC2A4RG	chr20	62214158	62483911	rs6742	chr20:62374441	1.1727		ENSG00000273154	655	0.0192554	0.651978	0.00744813	0.252121	0.0691972	-1	0.418321	THSTAR	eQTL	pvalue	NA	NA
chr1:2407781_2779397	PRXL2B	chr1	2407781	2779397	rs6670198	chr1:2520527	0.865		ENSG00000229393	308	1.14987e-11	0.907225	2.9972e-13	0.0235782	0.069197	1	0.918831	CD4stim	eQTL	pvalue	NA	NA
chr16:29841225_30438138	TBX6	chr16	29841225	30438138	rs3809627	chr16:30103160	0.9076	CORO1A-AS1	ENSG00000261416	311	0.00907246	0.895298	0.000265861	0.0261668	0.0691968	-1	0.308682	TH2	eQTL	pvalue	NA	NA
chr19:18164862_18409068	MPV17L2	chr19	18164862	18409068	rs4808760	chr19:18301979	0.8741	IL12RB1	ENSG00000096996	476	7.11872e-08	0.893108	3.01009e-09	0.037695	0.0691967	-1	0.151261	M2	eQTL	pvalue	1.17877e-07	5
chr15:90831146_91201561	ZNF774	chr15	90831146	91201561	rs6496663	chr15:90887584	0.9043	RCCD1-AS1	ENSG00000258384	929	0.0065048	0.854482	0.000527987	0.0692882	0.0691967	1	0.5662	CD8naive	eQTL	pvalue	NA	NA
chr1:160162872_160430469	VANGL2	chr1	160162872	160430469	rs3737798	chr1:160389984	1.0911	NECTIN4-AS1	ENSG00000228917	278	0.0422469	0.866564	0.00102554	0.0209667	0.0691966	-1	0.374101	TH2	eQTL	pvalue	NA	NA
chr19:10258259_10897760	TYK2	chr19	10258259	10897760	rs34536443	chr19:10463118	1.3037	KEAP1	ENSG00000079999	872	0.000101124	0.859776	8.34939e-06	0.0709186	0.0691964	-1	0.455275	CD4stim	eQTL	pvalue	0.251629	4
chr9:100551768_100895720	TRIM14	chr9	100551768	100895720	rs7855251	chr9:100868189	1.1164	TRMO	ENSG00000136932	442	0.034176	0.864162	0.00123776	0.0312283	0.0691961	1	0.590498	CD4stim	eQTL	pvalue	NA	7
chr2:112425029_112642886	ANAPC1	chr2	112425029	112642886	rs71252597	chr2:112492986	0.8024	IL1B	ENSG00000125538	108	0.130558	0.79231	0.00113255	0.00680387	0.0691957	1	0.259259	TH2	eQTL	pvalue	0.925868	4
chr5:39923355_40842116	TTC33	chr5	39923355	40842116	rs11749040	chr5:40396425	0.8214	TTC33	ENSG00000113638	2051	1.61106e-12	0.798374	2.67373e-13	0.13243	0.0691957	-1	0.471477	CD4stim	eQTL	pvalue	0.0226185	6
chr19:6615889_6693163	TNFSF14	chr19	6615889	6693163	rs1077667	chr19:6668972	1.164	RANBP3	ENSG00000031823	261	9.72709e-07	0.903231	2.97675e-08	0.0275721	0.0691957	1	0.609195	monocytes	eQTL	pvalue	0.999905	1
chr2:112423188_113109590	MERTK	chr2	112423188	113109590	rs57116599	chr2:112770799	0.8869	NT5DC4	ENSG00000144130	863	0.000394004	0.865906	2.93689e-05	0.064475	0.0691955	-1	0.447277	CD4stim	eQTL	pvalue	NA	6
chr19:10258259_10897760	TYK2	chr19	10258259	10897760	rs34536443	chr19:10463118	1.3037	RPL10P15	ENSG00000267119	878	0.000101761	0.865191	7.71254e-06	0.065504	0.0691954	-1	0.504556	THSTAR	eQTL	pvalue	NA	NA
chr16:29841225_30438138	TBX6	chr16	29841225	30438138	rs3809627	chr16:30103160	0.9076	NA	ENSG00000196927	275	0.00909976	0.897934	0.000239176	0.0235319	0.0691951	1	0.0690909	monocytes	eQTL	pvalue	NA	NA
chr19:49738081_49925208	CD37	chr19	49738081	49925208	rs1465697	chr19:49837246	0.8831	DBP	ENSG00000105516	348	7.53865e-06	0.899909	2.59335e-07	0.0308883	0.069195	1	0.238506	NK	eQTL	pvalue	0.820194	5
chr5:158670938_158862238	IL12B	chr5	158670938	158862238	rs2546890	chr5:158759900	1.1241	C1QTNF2	ENSG00000145861	87	0.299149	0.6235	0.0026671	0.00548969	0.069195	1	0.770115	TH1	eQTL	pvalue	0.00135854	7
chr1:160162872_160430469	VANGL2	chr1	160162872	160430469	rs3737798	chr1:160389984	1.0911	FCRL6	ENSG00000181036	273	0.0423114	0.867871	0.000961922	0.0196613	0.0691947	1	0.252747	M2	eQTL	pvalue	5.08221e-14	10
chr2:112425029_112642886	ANAPC1	chr2	112425029	112642886	rs71252597	chr2:112492986	0.8024	PAFAH1B1P2	ENSG00000223973	307	0.000963541	0.89934	3.27181e-05	0.0304689	0.0691945	-1	0.456026	TH17	eQTL	pvalue	NA	NA
chr16:11020235_11325362	CLEC16A	chr16	11020235	11325362	rs2286974	chr16:11114512	0.8477		ENSG00000262999	634	1.17997e-18	0.8788	6.99217e-20	0.0520058	0.0691944	-1	0.405363	TFH	eQTL	pvalue	NA	NA
chr12:9445978_9939813	CLECL1	chr12	9445978	9939813	rs7977720	chr12:9866349	0.903	LINC02617	ENSG00000256288	730	4.42192e-05	0.856982	3.81032e-06	0.073776	0.0691943	1	0.460274	Bnaive	eQTL	pvalue	NA	NA
chr19:49738081_49925208	CD37	chr19	49738081	49925208	rs1465697	chr19:49837246	0.8831		ENSG00000268157	349	7.57783e-06	0.904586	2.20167e-07	0.0262127	0.0691939	-1	0.352436	CD4stim	eQTL	pvalue	NA	NA
chr1:160162872_160430469	VANGL2	chr1	160162872	160430469	rs3737798	chr1:160389984	1.0911	SDHC	ENSG00000143252	197	0.0526818	0.861775	0.000945895	0.0154039	0.0691937	-1	0.659898	TH2	eQTL	pvalue	0.09542	8
chr22:50935082_51045816	ODF3B	chr22	50935082	51045816	rs140522	chr22:50971266	0.8953	TRABD	ENSG00000170638	230	0.000154852	0.909026	3.69503e-06	0.0216217	0.0691936	1	0.634783	M2	eQTL	pvalue	0.931187	4
chr16:11020235_11325362	CLEC16A	chr16	11020235	11325362	rs2286974	chr16:11114512	0.8477	NA	ENSG00000262222	634	1.17625e-18	0.876024	7.36501e-20	0.0547826	0.0691934	-1	0.318612	TH2	eQTL	pvalue	NA	NA
chr22:50935082_51045816	ODF3B	chr22	50935082	51045816	rs140522	chr22:50971266	0.8953	SYCE3	ENSG00000217442	229	0.000155206	0.911102	3.34151e-06	0.0195464	0.069193	1	0.68559	NK	eQTL	pvalue	NA	6
chr15:90831146_91201561	ZNF774	chr15	90831146	91201561	rs6496663	chr15:90887584	0.9043	MIR3174	ENSG00000265871	929	0.00651112	0.855312	0.000521697	0.068462	0.069193	-1	0.511302	CD4naive	eQTL	pvalue	NA	NA
chr19:16444965_16814328	EPS15L1	chr19	16444965	16814328	rs58166386	chr19:16559421	1.095	RPL23AP2	ENSG00000225067	270	0.0159764	0.89323	0.000380788	0.0212204	0.0691929	1	0.37037	TH17	eQTL	pvalue	NA	NA
chr17:45312813_45874509	NPEPPS	chr17	45312813	45874509	rs11079784	chr17:45702280	1.1131	NA	ENSG00000262745	239	4.54663e-05	0.90607	1.24244e-06	0.0246905	0.0691929	-1	0.610879	THSTAR	eQTL	pvalue	NA	NA
chr8:128763162_128873806	MYC	chr8	128763162	128873806	rs6990534	chr8:128814091	0.8984	PCAT1	ENSG00000253438	95	0.00254305	0.917796	2.91159e-05	0.0104388	0.0691929	-1	0.410526	NK	eQTL	pvalue	NA	NA
chr12:57855180_58473351	OS9	chr12	57855180	58473351	rs701006	chr12:58106836	1.1206	CTDSP2	ENSG00000175215	762	1.80974e-06	0.870615	1.2526e-07	0.06019	0.0691928	-1	0.103675	TH2	eQTL	pvalue	0.397665	4
chr17:37869878_38507250	NR1D1	chr17	37869878	38507250	rs883871	chr17:38252660	0.9009	SNORD124	ENSG00000238793	604	0.277321	0.603864	0.0156387	0.0339839	0.0691926	1	0.576159	THSTAR	eQTL	pvalue	NA	NA
chr6:137679234_138285603	TNFAIP3	chr6	137679234	138285603	rs17780048	chr6:138179146	1.254	MAP3K5	ENSG00000197442	993	5.33939e-07	0.850325	5.05797e-08	0.0804815	0.0691926	1	0.561934	NK	eQTL	pvalue	0.995108	2
chr13:99570862_100512004	UBAC2	chr13	99570862	100512004	rs77654077	chr13:100026952	1.7768	STK24	ENSG00000102572	1341	0.0120875	0.799921	0.00176946	0.117029	0.0691926	-1	0.491424	TFH	eQTL	pvalue	0.797998	3
chr22:50935082_51045816	ODF3B	chr22	50935082	51045816	rs140522	chr22:50971266	0.8953	MLC1	ENSG00000100427	229	0.000154949	0.909595	3.59829e-06	0.0210538	0.0691923	-1	0.401747	NK	eQTL	pvalue	5.02796e-05	7
chr6:90804863_91086379	BACH2	chr6	90804863	91086379	rs72928038	chr6:90976768	0.8517	BACH2	ENSG00000112182	290	3.38916e-05	0.907815	8.59696e-07	0.0229585	0.0691921	1	0.565517	TH17	eQTL	pvalue	0.87404	1
chr16:79635140_79656999	MAF	chr16	79635140	79656999	rs6564681	chr16:79652720	0.9099	MAFTRR	ENSG00000261390	37	0.0521903	0.874855	0.000215714	0.00354677	0.0691918	-1	0.405405	TH2	eQTL	pvalue	NA	NA
chr19:10258259_10897760	TYK2	chr19	10258259	10897760	rs34536443	chr19:10463118	1.3037		ENSG00000267370	851	0.000101168	0.860149	8.30599e-06	0.0705496	0.0691917	-1	0.388954	monocytes	eQTL	pvalue	NA	NA
chr19:16444965_16814328	EPS15L1	chr19	16444965	16814328	rs58166386	chr19:16559421	1.095	RAB8A	ENSG00000167461	373	0.0157305	0.882476	0.000572182	0.0320301	0.0691914	1	0.731903	Bnaive	eQTL	pvalue	0.962129	1
chr19:10423338_10625953	KEAP1	chr19	10423338	10625953	rs28834106	chr19:10592144	1.1381		ENSG00000266978	268	0.000106452	0.905056	3.02429e-06	0.0256433	0.0691909	1	0.608209	TREG_MEM	eQTL	pvalue	NA	NA
chr1:2407781_2779397	PRXL2B	chr1	2407781	2779397	rs6670198	chr1:2520527	0.865		ENSG00000238260	141	2.94873e-11	0.920318	3.3836e-13	0.0104913	0.0691908	1	0.574468	CD4naive	eQTL	pvalue	NA	NA
chr19:16444965_16814328	EPS15L1	chr19	16444965	16814328	rs58166386	chr19:16559421	1.095	F2RL3	ENSG00000127533	373	0.0157666	0.884503	0.000536052	0.0300032	0.0691908	-1	0.434316	monocytes	eQTL	pvalue	0.00302235	9
chr19:6615889_6693163	TNFSF14	chr19	6615889	6693163	rs1077667	chr19:6668972	1.164	FUT3	ENSG00000171124	261	9.78625e-07	0.908725	2.38565e-08	0.0220833	0.0691904	-1	0.440613	TREG_MEM	eQTL	pvalue	0.373829	10
chr17:40264534_40782389	STAT3	chr17	40264534	40782389	rs1026916	chr17:40529835	0.8784	LINC00910	ENSG00000188825	372	7.8606e-09	0.896397	3.02377e-10	0.0344129	0.0691903	1	0.540323	Bnaive	eQTL	pvalue	NA	NA
chr19:6615889_6693163	TNFSF14	chr19	6615889	6693163	rs1077667	chr19:6668972	1.164	ADGRE1	ENSG00000174837	261	9.78001e-07	0.908145	2.44816e-08	0.0226637	0.0691899	-1	0.0842912	CD4stim	eQTL	pvalue	NA	7
chr6:135188731_135538639	MYB	chr6	135188731	135538639	rs2327586	chr6:135495226	1.1113	LINC01010	ENSG00000236700	480	0.000651856	0.885995	3.25194e-05	0.0441307	0.0691896	1	0.61875	TREGnaive	eQTL	pvalue	NA	NA
chr16:11031156_11498745	RMI2	chr16	11031156	11498745	rs34947566	chr16:11412926	1.1412	NA	ENSG00000263013	1299	1.10929e-18	0.826158	1.40612e-19	0.104653	0.0691886	1	0.642802	NK	eQTL	pvalue	NA	NA
chr19:47540310_47753426	SAE1	chr19	47540310	47753426	rs11083862	chr19:47638539	1.106	RPL12P41	ENSG00000269637	90	0.00145682	0.92106	1.32078e-05	0.0082813	0.0691886	1	0.722222	CD4stim	eQTL	pvalue	NA	NA
chr19:49738081_49925208	CD37	chr19	49738081	49925208	rs1465697	chr19:49837246	0.8831	GRIN2D	ENSG00000105464	312	7.62508e-06	0.907088	1.99944e-07	0.0237163	0.0691879	-1	0.25641	NK	eQTL	pvalue	0.998649	1
chr19:10423338_10625953	KEAP1	chr19	10423338	10625953	rs28834106	chr19:10592144	1.1381	QTRT1	ENSG00000213339	266	0.000106644	0.906689	2.83263e-06	0.0240139	0.0691877	-1	0.413534	CD4stim	eQTL	pvalue	0.00022325	7
chr19:10258259_10897760	TYK2	chr19	10258259	10897760	rs34536443	chr19:10463118	1.3037	SLC44A2	ENSG00000129353	883	0.000101061	0.859234	8.41409e-06	0.0714687	0.0691877	-1	0.480181	TH2	eQTL	pvalue	0.0414646	3
chr19:10423338_10625953	KEAP1	chr19	10423338	10625953	rs28834106	chr19:10592144	1.1381	NA	ENSG00000266352	270	0.000106845	0.908395	2.63201e-06	0.0223081	0.0691874	1	0.448148	NK	eQTL	pvalue	NA	NA
chr19:18164862_18409068	MPV17L2	chr19	18164862	18409068	rs4808760	chr19:18301979	0.8741	MVB12A	ENSG00000141971	481	7.13132e-08	0.894688	2.88488e-09	0.0361242	0.0691873	-1	0.513514	CD4naive	eQTL	pvalue	0.000679169	7
chr22:50935082_51045816	ODF3B	chr22	50935082	51045816	rs140522	chr22:50971266	0.8953	SHANK3	ENSG00000251322	236	0.000155105	0.910511	3.44313e-06	0.020143	0.0691871	1	0.474576	TREGnaive	eQTL	pvalue	0.99984	1
chr11:65354926_66061233	TSGA10IP	chr11	65354926	66061233	rs531612	chr11:65705432	0.9155		ENSG00000255038	941	0.00333036	0.847966	0.000311348	0.0792053	0.0691866	1	0.712009	monocytes	eQTL	pvalue	NA	9
chr12:123192738_124002762	PITPNM2	chr12	123192738	124002762	rs7975763	chr12:123604053	0.886	NA	ENSG00000265603	1092	0.000322287	0.838117	3.55343e-05	0.0923389	0.0691865	-1	0.263736	Bnaive	eQTL	pvalue	NA	NA
chr6:159323833_159522796	TAGAP	chr6	159323833	159522796	rs1738074	chr6:159465977	0.8925		ENSG00000237927	441	3.59842e-06	0.896029	1.39959e-07	0.0347815	0.0691856	1	0.417234	CD8naive	eQTL	pvalue	NA	NA
chr19:6615889_6693163	TNFSF14	chr19	6615889	6693163	rs1077667	chr19:6668972	1.164	LONP1	ENSG00000196365	261	9.77236e-07	0.907436	2.52509e-08	0.0233781	0.0691854	1	0.524904	THSTAR	eQTL	pvalue	0.999698	1
chr20:44594575_44782428	CD40	chr20	44594575	44782428	rs6032662	chr20:44734310	1.1432	ACOT8	ENSG00000101473	319	3.82671e-08	0.902552	1.20125e-09	0.0282629	0.0691851	1	0.479624	M2	eQTL	pvalue	3.56851e-05	6
chr22:50935082_51045816	ODF3B	chr22	50935082	51045816	rs140522	chr22:50971266	0.8953	PANX2	ENSG00000073150	236	0.000155218	0.911172	3.33095e-06	0.0194844	0.0691851	1	0.45339	TREGnaive	eQTL	pvalue	0.0149008	7
chr3:101645933_101805935	ZPLD1	chr3	101645933	101805935	rs4325907	chr3:101749022	0.9055	RNU6-1256P	ENSG00000252348	354	0.000346474	0.903593	1.03279e-05	0.0268656	0.069185	-1	0.607345	CD8stim	eQTL	pvalue	NA	NA
chr14:75945376_76028941	BATF	chr14	75945376	76028941	rs34695601	chr14:76014298	1.1157	MLH3	ENSG00000119684	136	0.0138169	0.904226	0.000193263	0.0125786	0.069185	1	0.323529	TFH	eQTL	pvalue	0.000425002	4
chr19:6615889_6693163	TNFSF14	chr19	6615889	6693163	rs1077667	chr19:6668972	1.164	SH2D3A	ENSG00000125731	261	9.77786e-07	0.907946	2.47021e-08	0.0228685	0.0691842	1	0.544061	THSTAR	eQTL	pvalue	4.11388e-06	6
chr6:127955546_128297436	PTPRK	chr6	127955546	128297436	rs802730	chr6:128280104	1.1211		ENSG00000224733	477	0.000111356	0.8959	4.33407e-06	0.0347999	0.0691842	-1	0.381551	TREGnaive	eQTL	pvalue	NA	NA
chr19:10744807_11274530	SMARCA4	chr19	10744807	11274530	rs12609500	chr19:11173928	1.0997	ZNF433	ENSG00000197647	313	0.0252849	0.880812	0.000691714	0.024027	0.069184	1	0.607029	TH1	eQTL	pvalue	1.94744e-12	9
chr13:99570862_100512004	UBAC2	chr13	99570862	100512004	rs77654077	chr13:100026952	1.7768		ENSG00000271437	1292	0.0122816	0.812504	0.0015799	0.104451	0.0691839	-1	0.304954	NK	eQTL	pvalue	NA	NA
chr19:45110119_45187302	PVR	chr19	45110119	45187302	rs7260482	chr19:45143942	0.9152		ENSG00000267114	115	0.184223	0.734703	0.00239762	0.00949284	0.0691837	1	0.304348	M2	eQTL	pvalue	NA	NA
chr17:37471330_38219005	IKZF3	chr17	37471330	38219005	rs9909593	chr17:37970149	0.9311	CDC6	ENSG00000094804	836	0.28952	0.574786	0.0223026	0.0442084	0.0691834	1	0.728469	THSTAR	eQTL	pvalue	1.81284e-06	6
chr8:128763162_128873806	MYC	chr8	128763162	128873806	rs6990534	chr8:128814091	0.8984		ENSG00000224722	100	0.00255165	0.920901	2.05392e-05	0.0073435	0.0691833	1	0.41	M2	eQTL	pvalue	NA	NA
chr19:16444965_16814328	EPS15L1	chr19	16444965	16814328	rs58166386	chr19:16559421	1.095	CYP4F2	ENSG00000186115	401	0.01571	0.881378	0.000591881	0.0331371	0.0691833	-1	0.396509	CD8naive	eQTL	pvalue	3.52045e-11	8
chr11:118000454_118904452	PHLDB1	chr11	118000454	118904452	rs34026809	chr11:118480695	0.8643	RNU6-1123P	ENSG00000199217	630	0.000125032	0.887959	6.02597e-06	0.0427264	0.0691832	0	0	TH1	eQTL	pvalue	NA	NA
chr6:137876882_138124804	OLIG3	chr6	137876882	138124804	rs631204	chr6:137959455	1.1194	LINC02539	ENSG00000234956	489	5.61179e-07	0.893705	2.33463e-08	0.0371109	0.0691832	1	0.355828	CD8naive	eQTL	pvalue	NA	NA
chr19:6615889_6693163	TNFSF14	chr19	6615889	6693163	rs1077667	chr19:6668972	1.164	TNFSF9	ENSG00000125657	261	9.78666e-07	0.908763	2.38238e-08	0.0220529	0.0691831	-1	0.272031	TREGnaive	eQTL	pvalue	0.0968269	7
chr19:10423338_10625953	KEAP1	chr19	10423338	10625953	rs28834106	chr19:10592144	1.1381	PPAN	ENSG00000130810	268	0.000106049	0.901625	3.42883e-06	0.0290827	0.0691825	1	0.656716	TFH	eQTL	pvalue	1.16704e-08	7
chr7:149128286_149433143	ZNF746	chr7	149128286	149433143	rs354033	chr7:149289464	1.114	RNU7-20P	ENSG00000251712	465	0.000714199	0.892953	2.97451e-05	0.0371207	0.0691824	1	0.451613	TH17	eQTL	pvalue	NA	NA
chr5:118401568_118973394	TNFAIP8	chr5	118401568	118973394	rs32658	chr5:118703662	0.9376	NA	ENSG00000239011	908	0.153888	0.707608	0.0123952	0.0569264	0.0691822	-1	0.465859	TH2	eQTL	pvalue	NA	NA
chr6:135591392_136145479	AHI1	chr6	135591392	136145479	rs4896153	chr6:135833463	0.8708		ENSG00000272189	435	2.23006e-07	0.898021	8.16156e-09	0.0327966	0.0691821	1	0.485057	CD4stim	eQTL	pvalue	NA	NA
chr2:60958287_61741947	PUS10	chr2	60958287	61741947	rs1177228	chr2:61242410	1.1134		ENSG00000213486	1065	0.00129103	0.845987	0.000127397	0.0834123	0.0691821	1	0.784977	TH1	eQTL	pvalue	NA	NA
chr16:11193828_11521191	RMI2	chr16	11193828	11521191	rs146566517	chr16:11353879	0.469	IMPDH1P11	ENSG00000261647	32	1.17934e-17	0.928443	3.10424e-20	0.00237466	0.069182	-1	0.15625	TH1	eQTL	pvalue	NA	NA
chr17:40264534_40782389	STAT3	chr17	40264534	40782389	rs1026916	chr17:40529835	0.8784		ENSG00000267340	438	7.78236e-09	0.88802	3.75679e-10	0.0427983	0.0691819	1	0.543379	CD4stim	eQTL	pvalue	NA	NA
chr19:10744807_11274530	SMARCA4	chr19	10744807	11274530	rs12609500	chr19:11173928	1.0997	ATG4D	ENSG00000130734	782	0.0235601	0.840895	0.00181056	0.0645524	0.0691816	1	0.759591	CD8stim	eQTL	pvalue	0.000323904	4
chr11:118000454_118904452	PHLDB1	chr11	118000454	118904452	rs34026809	chr11:118480695	0.8643		ENSG00000254590	856	0.000121527	0.862935	9.5513e-06	0.0677526	0.0691815	1	0.286215	CD4stim	eQTL	pvalue	NA	NA
chr16:29841225_30438138	TBX6	chr16	29841225	30438138	rs3809627	chr16:30103160	0.9076	NFATC2IP	ENSG00000176953	63	0.0162587	0.909828	8.42842e-05	0.0046473	0.0691815	1	0.333333	CD8stim	eQTL	pvalue	0.00232735	6
chr3:101645933_101805935	ZPLD1	chr3	101645933	101805935	rs4325907	chr3:101749022	0.9055	FAM172BP	ENSG00000175841	352	0.000345293	0.900512	1.15104e-05	0.0299495	0.0691814	1	0.349432	TREG_MEM	eQTL	pvalue	NA	NA
chr7:149128286_149433143	ZNF746	chr7	149128286	149433143	rs354033	chr7:149289464	1.114	ZNF862	ENSG00000106479	465	0.000713143	0.891632	3.08023e-05	0.0384425	0.0691813	-1	0.309677	TH2	eQTL	pvalue	3.68873e-09	5
chr1:120135045_120341256	PHGDH	chr1	120135045	120341256	rs483180	chr1:120267505	0.8974	HSD3B2	ENSG00000203859	310	0.000451458	0.905045	1.26599e-05	0.0253103	0.0691811	1	0.503226	TH2	eQTL	pvalue	1.21147e-06	9
chr3:121369811_122211421	CD86	chr3	121369811	122211421	rs75937181	chr3:121783015	1.2386	RN7SL172P	ENSG00000243544	1756	7.56775e-08	0.801401	1.22277e-08	0.129419	0.0691805	1	0.448178	CD4stim	eQTL	pvalue	NA	NA
chr16:11020235_11325215	CLEC16A	chr16	11020235	11325215	rs6498163	chr16:11213951	0.8293	MTND5P33	ENSG00000261904	633	1.18532e-18	0.882784	6.45915e-20	0.0480361	0.0691799	-1	0.350711	THSTAR	eQTL	pvalue	NA	NA
chr3:101645933_101805935	ZPLD1	chr3	101645933	101805935	rs4325907	chr3:101749022	0.9055		ENSG00000242299	361	0.000346197	0.902869	1.06074e-05	0.0275946	0.0691799	-1	0.409972	NK	eQTL	pvalue	NA	NA
chr19:10423338_10625953	KEAP1	chr19	10423338	10625953	rs28834106	chr19:10592144	1.1381	TMED1	ENSG00000099203	268	0.000106914	0.908984	2.5637e-06	0.0217273	0.0691792	1	0.458955	TREGnaive	eQTL	pvalue	0.000162417	9
chr10:94171083_94501355	HHEX	chr10	94171083	94501355	rs1112718	chr10:94479107	1.1114	GAPDHP28	ENSG00000213449	426	0.0602693	0.834583	0.00242724	0.0335422	0.0691785	1	0.753521	CD4stim	eQTL	pvalue	NA	NA
chr7:149128286_149433143	ZNF746	chr7	149128286	149433143	rs354033	chr7:149289464	1.114	NPM1P12	ENSG00000215311	465	0.000703654	0.879769	4.02928e-05	0.0503084	0.0691785	-1	0.503226	TREGnaive	eQTL	pvalue	NA	NA
chr14:69165341_69314956	ZFP36L1	chr14	69165341	69314956	rs12434551	chr14:69253364	1.1095	ACTN1	ENSG00000072110	334	8.26773e-05	0.899348	2.89192e-06	0.0313885	0.0691783	1	0.562874	NK	eQTL	pvalue	0.999931	1
chr5:39923355_40842116	TTC33	chr5	39923355	40842116	rs11749040	chr5:40396425	0.8214	C7	ENSG00000112936	2045	1.56603e-12	0.776061	3.12435e-13	0.154761	0.0691781	1	0.505623	TH17	eQTL	pvalue	1.26146e-11	5
chr19:49738081_49925208	CD37	chr19	49738081	49925208	rs1465697	chr19:49837246	0.8831	KCNJ14	ENSG00000182324	348	7.59359e-06	0.906467	2.04538e-07	0.0243471	0.0691777	-1	0.514368	monocytes	eQTL	pvalue	8.51179e-05	9
chr7:149128286_149433143	ZNF746	chr7	149128286	149433143	rs354033	chr7:149289464	1.114	RARRES2	ENSG00000106538	465	0.000713672	0.892295	3.02754e-05	0.0377838	0.0691777	-1	0.572043	CD8naive	eQTL	pvalue	0.00295445	9
chr11:118447156_118807735	CXCR5	chr11	118447156	118807735	rs6589706	chr11:118747813	1.088	TMPRSS4	ENSG00000137648	548	0.000124594	0.884704	6.48624e-06	0.0459877	0.0691773	-1	0.616788	TREGnaive	eQTL	pvalue	1.19754e-08	6
chr19:6615889_6693163	TNFSF14	chr19	6615889	6693163	rs1077667	chr19:6668972	1.164	NDUFA11	ENSG00000174886	261	9.62094e-07	0.893375	4.04018e-08	0.0374468	0.0691769	1	0.524904	CD4stim	eQTL	pvalue	0.538189	9
chr19:49738081_49925208	CD37	chr19	49738081	49925208	rs1465697	chr19:49837246	0.8831	FAM83E	ENSG00000105523	349	7.54888e-06	0.90113	2.49255e-07	0.029685	0.0691769	-1	0.160458	TH2	eQTL	pvalue	6.61984e-06	9
chr19:16444965_16814328	EPS15L1	chr19	16444965	16814328	rs58166386	chr19:16559421	1.095		ENSG00000269480	401	0.0157435	0.883257	0.000558495	0.031264	0.0691766	-1	0.406484	CD8naive	eQTL	pvalue	NA	NA
chr19:10423338_10625953	KEAP1	chr19	10423338	10625953	rs28834106	chr19:10592144	1.1381		ENSG00000267650	263	0.000106858	0.90851	2.61976e-06	0.022204	0.0691766	1	0.422053	THSTAR	eQTL	pvalue	NA	NA
chr10:6038478_6185310	IL2RA	chr10	6038478	6185310	rs11256593	chr10:6117322	1.2048	ANKRD16	ENSG00000134461	393	1.28421e-20	0.898073	4.69314e-22	0.032751	0.0691763	-1	0.442748	NK	eQTL	pvalue	2.5777e-06	8
chr19:49738081_49925208	CD37	chr19	49738081	49925208	rs1465697	chr19:49837246	0.8831	RNU6-841P	ENSG00000206599	351	7.58775e-06	0.90578	2.10309e-07	0.0250362	0.0691762	1	0.541311	TH1	eQTL	pvalue	NA	NA
chr11:60760530_60835043	CD6	chr11	60760530	60835043	rs4939490	chr11:60793651	1.1464		ENSG00000256813	174	1.58562e-09	0.915564	2.65476e-11	0.0152599	0.069176	1	0.448276	TH2	eQTL	pvalue	NA	NA
chr19:10423338_10625953	KEAP1	chr19	10423338	10625953	rs28834106	chr19:10592144	1.1381	SNORD105	ENSG00000209645	268	0.000106003	0.90124	3.47494e-06	0.0294747	0.0691757	1	0.697761	TREG_MEM	eQTL	pvalue	NA	NA
chr11:118000454_118904452	PHLDB1	chr11	118000454	118904452	rs34026809	chr11:118480695	0.8643		ENSG00000254528	1127	0.000199661	0.844405	2.03982e-05	0.0861989	0.0691756	-1	0.493345	TH1	eQTL	pvalue	NA	NA
chr2:112425029_112642886	ANAPC1	chr2	112425029	112642886	rs71252597	chr2:112492986	0.8024	ACOXL	ENSG00000153093	146	0.00103085	0.916157	1.54039e-05	0.0136209	0.0691755	-1	0.390411	TH2	eQTL	pvalue	6.28385e-10	7
chr5:118401568_118973394	TNFAIP8	chr5	118401568	118973394	rs32658	chr5:118703662	0.9376	LINC02216	ENSG00000249551	705	0.156375	0.717974	0.0101129	0.0463629	0.0691755	1	0.348936	Bnaive	eQTL	pvalue	NA	NA
chr12:123192738_124002762	PITPNM2	chr12	123192738	124002762	rs7975763	chr12:123604053	0.886		ENSG00000270095	743	0.000338197	0.873909	2.19134e-05	0.0565556	0.0691752	1	0.475101	TREGnaive	eQTL	pvalue	NA	NA
chr19:10744807_11274530	SMARCA4	chr19	10744807	11274530	rs12609500	chr19:11173928	1.0997	EIF3G	ENSG00000130811	630	0.0239944	0.854885	0.00142006	0.0505255	0.0691752	1	0.366667	TH1	eQTL	pvalue	0.983422	2
chr16:11020235_11325362	CLEC16A	chr16	11020235	11325362	rs2286974	chr16:11114512	0.8477	MTND5P33	ENSG00000261904	634	1.18524e-18	0.882722	6.46811e-20	0.0481028	0.0691751	-1	0.350158	THSTAR	eQTL	pvalue	NA	NA
chr3:159485268_159713078	IL12A	chr3	159485268	159713078	rs1014486	chr3:159691112	1.1108	BRD7P2	ENSG00000184100	397	0.000259434	0.90045	8.69431e-06	0.0301073	0.0691749	-1	0.332494	TH1	eQTL	pvalue	NA	NA
chr1:160698276_160925186	SLAMF7	chr1	160698276	160925186	rs983494	chr1:160703965	1.1061	NA	ENSG00000269620	319	0.0750483	0.824455	0.00261904	0.0287027	0.0691748	-1	0.341693	monocytes	eQTL	pvalue	NA	NA
chr1:160162872_160430469	VANGL2	chr1	160162872	160430469	rs3737798	chr1:160389984	1.0911	B4GALT3	ENSG00000158850	278	0.0423048	0.867751	0.000968686	0.0198004	0.0691747	-1	0.219424	TH2	eQTL	pvalue	0.0208229	4
chr19:10423338_10625953	KEAP1	chr19	10423338	10625953	rs28834106	chr19:10592144	1.1381	C3P1	ENSG00000167798	270	0.000106851	0.908444	2.62776e-06	0.022272	0.0691746	-1	0.314815	NK	eQTL	pvalue	NA	NA
chr5:118401568_118973394	TNFAIP8	chr5	118401568	118973394	rs32658	chr5:118703662	0.9376		ENSG00000213663	892	0.152242	0.699914	0.014067	0.0646023	0.0691746	1	0.303812	TH1	eQTL	pvalue	NA	NA
chr16:29841225_30438138	TBX6	chr16	29841225	30438138	rs3809627	chr16:30103160	0.9076	KCTD13	ENSG00000174943	311	0.00908953	0.896983	0.000249021	0.0245049	0.0691737	-1	0.199357	TREG_MEM	eQTL	pvalue	0.791961	6
chr3:28046063_28121275	CMC1	chr3	28046063	28121275	rs438613	chr3:28072086	1.148	NA	ENSG00000264625	113	1.77072e-11	0.921458	1.81354e-13	0.00936822	0.0691736	-1	0.690265	TFH	eQTL	pvalue	NA	NA
chr14:52228101_52368559	GNG2	chr14	52228101	52368559	rs11852059	chr14:52306091	0.908		ENSG00000258802	314	0.0703174	0.834471	0.00202901	0.0240096	0.0691729	1	0.570064	TFH	eQTL	pvalue	NA	NA
chr16:29841225_30438138	TBX6	chr16	29841225	30438138	rs3809627	chr16:30103160	0.9076		ENSG00000261367	310	0.00909469	0.897473	0.000244063	0.0240152	0.0691727	-1	0.570968	NK	eQTL	pvalue	NA	NA
chr19:49738081_49925208	CD37	chr19	49738081	49925208	rs1465697	chr19:49837246	0.8831	BAX	ENSG00000087088	349	7.57401e-06	0.90413	2.24163e-07	0.0266898	0.0691726	-1	0.39255	M2	eQTL	pvalue	0.167939	5
chr22:50935082_51045816	ODF3B	chr22	50935082	51045816	rs140522	chr22:50971266	0.8953		ENSG00000213279	39	0.00425848	0.923631	1.38051e-05	0.00292504	0.0691718	1	0.230769	CD8naive	eQTL	pvalue	NA	NA
chr17:57475896_58223430	VMP1	chr17	57475896	58223430	rs2150879	chr17:57859210	1.1091	CLTC	ENSG00000141367	742	1.82841e-05	0.829451	2.2358e-06	0.101357	0.0691717	1	0.292453	TH1	eQTL	pvalue	1	1
chr14:52228101_52368559	GNG2	chr14	52228101	52368559	rs11852059	chr14:52306091	0.908	COX5AP2	ENSG00000258981	348	0.0702812	0.834141	0.00205732	0.0243484	0.0691716	1	0.439655	M2	eQTL	pvalue	NA	NA
chr12:123192738_124002762	PITPNM2	chr12	123192738	124002762	rs7975763	chr12:123604053	0.886	VPS37B	ENSG00000139722	1100	0.000314578	0.822013	4.15331e-05	0.108459	0.0691716	1	0.649091	CD4stim	eQTL	pvalue	0.67681	5
chr8:79005727_79716536	PKIA	chr8	79005727	79716536	rs28703878	chr8:79417222	0.8749	THAP12P7	ENSG00000253919	1248	0.00014858	0.827101	1.86159e-05	0.10356	0.0691716	-1	0.217949	CD8stim	eQTL	pvalue	NA	NA
chr11:118447156_118807735	CXCR5	chr11	118447156	118807735	rs6589706	chr11:118747813	1.088	HYOU1	ENSG00000149428	551	0.000123167	0.874706	7.89393e-06	0.055992	0.0691712	-1	0.348457	TH1	eQTL	pvalue	0.999779	2
chr2:60958287_61741947	PUS10	chr2	60958287	61741947	rs1177228	chr2:61242410	1.1134	PEX13	ENSG00000162928	1068	0.00130109	0.852582	0.000117351	0.0768292	0.0691709	1	0.607678	NK	eQTL	pvalue	0.0231397	6
chr19:6615889_6693163	TNFSF14	chr19	6615889	6693163	rs1077667	chr19:6668972	1.164	NA	ENSG00000266483	261	9.76185e-07	0.906459	2.63179e-08	0.024369	0.0691708	-1	0.35249	TREGnaive	eQTL	pvalue	NA	NA
chr11:65354926_66061233	TSGA10IP	chr11	65354926	66061233	rs531612	chr11:65705432	0.9155	PDCL2P2	ENSG00000255058	795	0.00340422	0.866744	0.000237671	0.0604438	0.0691708	1	0.587421	NK	eQTL	pvalue	NA	NA
chr5:133827615_134321836	JADE2	chr5	133827615	134321836	rs2084007	chr5:133891282	1.0826	CDKL3	ENSG00000006837	293	0.118798	0.788673	0.003067	0.0202919	0.0691698	-1	0.324232	TREG_MEM	eQTL	pvalue	4.32899e-07	7
chr6:6992891_7245458	RREB1	chr6	6992891	7245458	rs12211604	chr6:7100029	0.9111	TXNDC5	ENSG00000239264	298	0.0540353	0.851306	0.00152548	0.0239641	0.0691696	1	0.560403	TH17	eQTL	pvalue	1.78543e-06	7
chr13:99570862_100512004	UBAC2	chr13	99570862	100512004	rs77654077	chr13:100026952	1.7768	NUS1P4	ENSG00000217686	1412	0.0122854	0.813044	0.00157147	0.10393	0.0691694	1	0.525496	CD4stim	eQTL	pvalue	NA	NA
chr19:10423338_10625953	KEAP1	chr19	10423338	10625953	rs28834106	chr19:10592144	1.1381		ENSG00000267387	268	0.000107	0.90971	2.47953e-06	0.0210118	0.0691691	1	0.41791	TH2	eQTL	pvalue	NA	NA
chr19:10744807_11274530	SMARCA4	chr19	10744807	11274530	rs12609500	chr19:11173928	1.0997		ENSG00000266978	782	0.0237598	0.848024	0.00161119	0.0574368	0.0691684	1	0.632992	CD8stim	eQTL	pvalue	NA	NA
chr19:10423338_10625953	KEAP1	chr19	10423338	10625953	rs28834106	chr19:10592144	1.1381	NA	ENSG00000175898	263	0.00010695	0.909285	2.52966e-06	0.0214379	0.0691681	1	0.657795	THSTAR	eQTL	pvalue	NA	NA
chr11:65354926_66061233	TSGA10IP	chr11	65354926	66061233	rs531612	chr11:65705432	0.9155	CAPN1	ENSG00000014216	828	0.00339163	0.863547	0.000250234	0.0636433	0.0691678	1	0.7343	TH17	eQTL	pvalue	5.0044e-05	4
chr7:37359204_37459644	ELMO1	chr7	37359204	37459644	rs60600003	chr7:37382465	0.8747		ENSG00000229424	264	0.128527	0.779248	0.00327449	0.0197838	0.0691675	-1	0.496212	NK	eQTL	pvalue	NA	NA
chr19:10744807_11274530	SMARCA4	chr19	10744807	11274530	rs12609500	chr19:11173928	1.0997	ZNF627	ENSG00000198551	782	0.0235479	0.84046	0.00182313	0.0650013	0.0691674	1	0.653453	CD8naive	eQTL	pvalue	0.00564415	7
chr1:157481253_157815203	FCRL3	chr1	157481253	157815203	rs2317231	chr1:157686337	1.1058	LINC02772	ENSG00000271736	636	0.000176728	0.87189	1.19231e-05	0.0587538	0.0691672	1	0.690252	TH17	eQTL	pvalue	NA	NA
chr19:10423338_10625953	KEAP1	chr19	10423338	10625953	rs28834106	chr19:10592144	1.1381	ZNF812P	ENSG00000224689	264	0.000106727	0.907392	2.75242e-06	0.0233319	0.0691671	1	0.556818	monocytes	eQTL	pvalue	NA	10
chr15:90831146_91201561	ZNF774	chr15	90831146	91201561	rs6496663	chr15:90887584	0.9043	IDH2-DT	ENSG00000259685	926	0.00649054	0.852609	0.000542472	0.071191	0.069167	1	0.424406	monocytes	eQTL	pvalue	NA	NA
chr19:49738081_49925208	CD37	chr19	49738081	49925208	rs1465697	chr19:49837246	0.8831	RASIP1	ENSG00000105538	349	7.54195e-06	0.900302	2.56278e-07	0.0305234	0.0691665	-1	0.421203	TREGnaive	eQTL	pvalue	0.975494	1
chr1:92652691_93519650	EVI5	chr1	92652691	93519650	rs139504223	chr1:93152635	0.8655	ACTBP12	ENSG00000233125	1125	3.11007e-10	0.837323	3.47585e-11	0.093511	0.0691665	-1	0.429333	NK	eQTL	pvalue	NA	NA
chr19:47540310_47753426	SAE1	chr19	47540310	47753426	rs11083862	chr19:47638539	1.106	INAFM1	ENSG00000257704	92	0.00145813	0.922085	1.16197e-05	0.00727885	0.0691661	-1	0.608696	monocytes	eQTL	pvalue	NA	10
chr1:92929865_93512762	DIPK1A	chr1	92929865	93512762	rs1415069	chr1:93426869	0.9313	MTATP6P13	ENSG00000229842	182	1.37819e-05	0.91705	2.07986e-07	0.0137703	0.0691659	-1	0.554945	TREGnaive	eQTL	pvalue	NA	NA
chr12:123192738_124002762	PITPNM2	chr12	123192738	124002762	rs7975763	chr12:123604053	0.886	BCL7A	ENSG00000110987	372	0.0514423	0.84909	0.00173494	0.0285672	0.0691658	1	0.518817	NK	eQTL	pvalue	0.215729	4
chr19:16444965_16814328	EPS15L1	chr19	16444965	16814328	rs58166386	chr19:16559421	1.095	CHERP	ENSG00000085872	401	0.0157392	0.883016	0.000563009	0.0315173	0.0691649	-1	0.356608	TH17	eQTL	pvalue	0.999988	1
chr3:169388322_169601046	LRRIQ4	chr3	169388322	169601046	rs10936602	chr3:169536637	1.1145	TERC	ENSG00000270141	174	0.0012889	0.916833	1.79441e-05	0.012695	0.0691647	1	0.574713	CD4stim	eQTL	pvalue	NA	NA
chr1:200671993_201056749	INAVA	chr1	200671993	201056749	rs59655222	chr1:200875897	1.1311	SHISA4	ENSG00000198892	377	2.93163e-06	0.900313	9.96027e-08	0.0305192	0.0691647	-1	0.546419	monocytes	eQTL	pvalue	0.00107148	7
chr19:49738081_49925208	CD37	chr19	49738081	49925208	rs1465697	chr19:49837246	0.8831		ENSG00000268530	349	7.52732e-06	0.898556	2.70927e-07	0.0322721	0.0691643	1	0.472779	CD8naive	eQTL	pvalue	NA	NA
chr19:6615889_6693163	TNFSF14	chr19	6615889	6693163	rs1077667	chr19:6668972	1.164	VMAC	ENSG00000187650	261	9.78384e-07	0.908501	2.41265e-08	0.0223341	0.0691639	-1	0.563218	CD4stim	eQTL	pvalue	0.0234647	9
chr19:10744807_11274530	SMARCA4	chr19	10744807	11274530	rs12609500	chr19:11173928	1.0997	CDC37	ENSG00000105401	782	0.0237421	0.847392	0.00162902	0.058073	0.0691635	1	0.551151	TH17	eQTL	pvalue	0.962358	2
chr12:57855180_58473351	OS9	chr12	57855180	58473351	rs701006	chr12:58106836	1.1206	R3HDM2	ENSG00000179912	763	1.80646e-06	0.869039	1.28598e-07	0.0617958	0.0691631	-1	0.895151	TH1	eQTL	pvalue	0.995929	1
chr19:18164862_18409068	MPV17L2	chr19	18164862	18409068	rs4808760	chr19:18301979	0.8741	ISYNA1	ENSG00000105655	481	7.10114e-08	0.890902	3.18859e-09	0.0399346	0.069163	-1	0.424116	TH2	eQTL	pvalue	0.0026393	5
chr17:34665281_34997201	ZNHIT3	chr17	34665281	34997201	rs4796224	chr17:34842521	0.9181	SLFN14	ENSG00000236320	79	0.0314217	0.892923	0.000223055	0.00626949	0.0691629	-1	0.417722	TH1	eQTL	pvalue	NA	6
chr5:176525029_176837504	RGS14	chr5	176525029	176837504	rs67111717	chr5:176790162	1.1003		ENSG00000170089	263	0.0392694	0.869756	0.000945243	0.0208665	0.0691629	-1	0.38403	TH17	eQTL	pvalue	NA	NA
chr4:106008586_106479425	PPA2	chr4	106008586	106479425	rs2726479	chr4:106255589	0.9238	CXXC4-AS1	ENSG00000245384	814	0.0417009	0.826852	0.00299377	0.0592917	0.069162	1	0.707617	THSTAR	eQTL	pvalue	NA	NA
chr19:16444965_16814328	EPS15L1	chr19	16444965	16814328	rs58166386	chr19:16559421	1.095	NA	ENSG00000269640	335	0.0190629	0.884371	0.000579699	0.0268244	0.0691617	1	0.602985	M2	eQTL	pvalue	NA	NA
chr1:157481253_157815203	FCRL3	chr1	157481253	157815203	rs2317231	chr1:157686337	1.1058	BCAN	ENSG00000132692	353	0.00276802	0.899326	8.84126e-05	0.028656	0.0691612	1	0.620397	monocytes	eQTL	pvalue	0.00361212	4
chr1:157481253_157815203	FCRL3	chr1	157481253	157815203	rs2317231	chr1:157686337	1.1058	FCRL5	ENSG00000143297	636	0.000178382	0.88005	1.02704e-05	0.0505998	0.0691612	-1	0.544025	TH1	eQTL	pvalue	7.49245e-14	6
chr19:6615889_6693163	TNFSF14	chr19	6615889	6693163	rs1077667	chr19:6668972	1.164	ACER1	ENSG00000167769	261	9.77927e-07	0.908077	2.45862e-08	0.0227609	0.0691607	1	0.237548	TH17	eQTL	pvalue	0.335357	6
chr19:49738081_49925208	CD37	chr19	49738081	49925208	rs1465697	chr19:49837246	0.8831	CARD8	ENSG00000105483	31	0.0400147	0.888497	0.000103313	0.00222483	0.0691602	-1	0.322581	CD8naive	eQTL	pvalue	0.0162894	5
chr1:120135045_120341256	PHGDH	chr1	120135045	120341256	rs483180	chr1:120267505	0.8974		ENSG00000226172	312	0.000450942	0.904011	1.31859e-05	0.0263648	0.0691599	-1	0.538462	M2	eQTL	pvalue	NA	NA
chr6:159323833_159522796	TAGAP	chr6	159323833	159522796	rs1738074	chr6:159465977	0.8925	SOD2	ENSG00000112096	438	3.60002e-06	0.896427	1.38465e-07	0.0344096	0.0691599	-1	0.178082	NK	eQTL	pvalue	0.237155	5
chr5:118401568_118973394	TNFAIP8	chr5	118401568	118973394	rs32658	chr5:118703662	0.9376	LINC02208	ENSG00000250891	701	0.155931	0.715856	0.0105749	0.0484788	0.0691592	-1	0.346648	THSTAR	eQTL	pvalue	NA	NA
chr13:99570862_100512004	UBAC2	chr13	99570862	100512004	rs77654077	chr13:100026952	1.7768	PCCA	ENSG00000175198	1372	0.0122251	0.808542	0.00164055	0.108433	0.069159	1	0.677843	TH17	eQTL	pvalue	2.13325e-10	5
chr11:60760530_60835043	CD6	chr11	60760530	60835043	rs4939490	chr11:60793651	1.1464	FEN1	ENSG00000168496	172	1.58849e-09	0.91722	2.37098e-11	0.0136213	0.0691588	1	0.226744	NK	eQTL	pvalue	3.47774e-05	8
chr7:37359204_37459644	ELMO1	chr7	37359204	37459644	rs60600003	chr7:37382465	0.8747	KIAA0895	ENSG00000164542	147	0.130472	0.787589	0.00182607	0.0109538	0.0691588	-1	0.578231	CD8naive	eQTL	pvalue	0.00114572	6
chr19:6615889_6693163	TNFSF14	chr19	6615889	6693163	rs1077667	chr19:6668972	1.164	ACSBG2	ENSG00000130377	261	9.78209e-07	0.908338	2.43072e-08	0.0225019	0.0691588	-1	0.448276	TH17	eQTL	pvalue	3.48441e-07	6
chr16:29841225_30438138	TBX6	chr16	29841225	30438138	rs3809627	chr16:30103160	0.9076	RN7SKP127	ENSG00000222375	311	0.0090869	0.896723	0.000251807	0.0247799	0.0691587	-1	0.508039	TFH	eQTL	pvalue	NA	NA
chr14:103199716_103463149	TRAF3	chr14	103199716	103463149	rs12147246	chr14:103265844	0.9054	SNORA28	ENSG00000272533	240	0.000248377	0.912622	4.90845e-06	0.0179662	0.0691582	1	0.7	TH1	eQTL	pvalue	NA	NA
chr11:65354926_66061233	TSGA10IP	chr11	65354926	66061233	rs531612	chr11:65705432	0.9155	C11orf68	ENSG00000175573	943	0.00335143	0.853335	0.000290372	0.0738651	0.0691579	1	0.676564	M2	eQTL	pvalue	0.409499	5
chr17:43279320_43781083	MAP3K14	chr17	43279320	43781083	rs7222450	chr17:43407670	1.1034	ITGA2B	ENSG00000005961	195	0.0081238	0.906806	0.000141906	0.0157709	0.0691578	-1	0.405128	CD4naive	eQTL	pvalue	4.07385e-05	5
chr1:92929865_93512762	DIPK1A	chr1	92929865	93512762	rs1415069	chr1:93426869	0.9313	RPL5	ENSG00000122406	901	3.18684e-10	0.858325	2.69504e-11	0.0725174	0.0691576	-1	0.305216	TH17	eQTL	pvalue	0.994762	1
chr1:92450091_93431324	GFI1	chr1	92450091	93431324	rs58394161	chr1:92939959	0.8425	RPAP2	ENSG00000122484	1151	3.14024e-10	0.84577	3.16121e-11	0.0850726	0.0691576	1	0.172024	TH17	eQTL	pvalue	0.00208553	5
chr1:92929865_93512762	DIPK1A	chr1	92929865	93512762	rs1415069	chr1:93426869	0.9313		ENSG00000223787	901	3.15986e-10	0.851057	2.96489e-11	0.0797855	0.0691572	1	0.392897	TH17	eQTL	pvalue	NA	NA
chr20:44594575_44782428	CD40	chr20	44594575	44782428	rs6032662	chr20:44734310	1.1432	WFDC2	ENSG00000101443	317	3.83064e-08	0.903478	1.16319e-09	0.0273653	0.0691569	1	0.621451	CD8stim	eQTL	pvalue	0.634144	3
chr20:44594575_44782428	CD40	chr20	44594575	44782428	rs6032662	chr20:44734310	1.1432	RBPJL	ENSG00000124232	319	3.83568e-08	0.904667	1.11276e-09	0.0261759	0.0691568	1	0.60815	TREG_MEM	eQTL	pvalue	1.89368e-11	7
chr19:10744807_11274530	SMARCA4	chr19	10744807	11274530	rs12609500	chr19:11173928	1.0997	CARM1	ENSG00000142453	776	0.0237579	0.847954	0.00161346	0.0575177	0.0691566	-1	0.652062	NK	eQTL	pvalue	0.999358	1
chr19:16444965_16814328	EPS15L1	chr19	16444965	16814328	rs58166386	chr19:16559421	1.095	USE1	ENSG00000053501	401	0.0157048	0.881085	0.00059757	0.0334563	0.069156	-1	0.154613	TFH	eQTL	pvalue	0.0148417	6
chr10:80999869_81071087	ZMIZ1	chr10	80999869	81071087	rs1250551	chr10:81059335	0.8907		ENSG00000244733	104	6.55348e-06	0.922351	6.07853e-08	0.0084859	0.069156	1	0.701923	CD8naive	eQTL	pvalue	NA	NA
chr11:65354926_66061233	TSGA10IP	chr11	65354926	66061233	rs531612	chr11:65705432	0.9155	ARL2	ENSG00000213465	620	0.00345504	0.879504	0.000187645	0.0476971	0.069156	1	0.543548	TREGnaive	eQTL	pvalue	0.00739854	6
chr19:10423338_10625953	KEAP1	chr19	10423338	10625953	rs28834106	chr19:10592144	1.1381		ENSG00000267607	264	0.000106947	0.909267	2.53319e-06	0.021468	0.0691559	-1	0.492424	Bnaive	eQTL	pvalue	NA	NA
chr1:92929865_93512762	DIPK1A	chr1	92929865	93512762	rs1415069	chr1:93426869	0.9313	RN7SL824P	ENSG00000242764	895	3.10869e-10	0.83695	3.4901e-11	0.0938946	0.0691556	-1	0.393296	M2	eQTL	pvalue	NA	NA
chr15:90831146_91201561	ZNF774	chr15	90831146	91201561	rs6496663	chr15:90887584	0.9043	RCCD1-AS1	ENSG00000258384	926	0.00650122	0.854012	0.000531881	0.0697997	0.0691555	-1	0.515119	monocytes	eQTL	pvalue	NA	NA
chr16:29841225_30438138	TBX6	chr16	29841225	30438138	rs3809627	chr16:30103160	0.9076	ZNF48	ENSG00000180035	311	0.00910358	0.898369	0.000235165	0.0231376	0.0691548	-1	0.418006	TH2	eQTL	pvalue	0.0324251	4
chr1:160698276_160925186	SLAMF7	chr1	160698276	160925186	rs983494	chr1:160703965	1.1061	SETP9	ENSG00000235101	392	0.0747358	0.826074	0.00249765	0.027538	0.0691544	-1	0.158163	CD8stim	eQTL	pvalue	NA	NA
chr14:103015542_103459588	TRAF3	chr14	103015542	103459588	rs12588969	chr14:103230758	0.9148	NA	ENSG00000239061	438	0.000243505	0.894722	9.78137e-06	0.035871	0.0691542	1	0.488584	Bnaive	eQTL	pvalue	NA	NA
chr16:11020235_11325215	CLEC16A	chr16	11020235	11325215	rs6498163	chr16:11213951	0.8293	PRM3	ENSG00000178257	633	1.16916e-18	0.870743	8.0793e-20	0.0601024	0.0691542	-1	0.404423	CD8naive	eQTL	pvalue	NA	10
chr5:176525029_176837504	RGS14	chr5	176525029	176837504	rs67111717	chr5:176790162	1.1003	SNCB	ENSG00000074317	263	0.0392847	0.870094	0.000930388	0.0205375	0.0691537	1	0.73384	CD8naive	eQTL	pvalue	0.198197	6
chr12:57855180_58473351	OS9	chr12	57855180	58473351	rs701006	chr12:58106836	1.1206	RDH16	ENSG00000139547	477	1.84112e-06	0.885711	9.39635e-08	0.0451341	0.0691532	-1	0.36478	CD8stim	eQTL	pvalue	8.59885e-05	9
chr19:10744807_11274530	SMARCA4	chr19	10744807	11274530	rs12609500	chr19:11173928	1.0997	TMEM205	ENSG00000105518	782	0.0236583	0.844401	0.00171312	0.0610749	0.0691529	-1	0.483376	TH2	eQTL	pvalue	0.394574	6
chr6:127955546_128297436	PTPRK	chr6	127955546	128297436	rs802730	chr6:128280104	1.1211	RPL5P18	ENSG00000220744	477	0.000110976	0.892842	4.71814e-06	0.0378899	0.0691529	1	0.660377	THSTAR	eQTL	pvalue	NA	NA
chr11:118000454_118904452	PHLDB1	chr11	118000454	118904452	rs34026809	chr11:118480695	0.8643	RNU6-1123P	ENSG00000199217	636	0.000124701	0.887609	6.06596e-06	0.0431078	0.0691527	0	0	CD8stim	eQTL	pvalue	NA	NA
chr20:44594575_44782428	CD40	chr20	44594575	44782428	rs6032662	chr20:44734310	1.1432	PCIF1	ENSG00000100982	319	3.83115e-08	0.903598	1.1583e-09	0.0272499	0.069152	1	0.655172	CD4naive	eQTL	pvalue	0.999962	1
chr16:11193828_11521191	RMI2	chr16	11193828	11521191	rs146566517	chr16:11353879	0.469		ENSG00000262020	1055	2.21853e-18	0.835307	2.53935e-19	0.0955409	0.0691518	-1	0.493839	TFH	eQTL	pvalue	NA	NA
chr6:90804863_91086379	BACH2	chr6	90804863	91086379	rs72928038	chr6:90976768	0.8517		ENSG00000199630	290	3.38465e-05	0.906608	9.06257e-07	0.0242057	0.0691518	1	0.555172	TH2	eQTL	pvalue	NA	NA
chr1:92450091_93431324	GFI1	chr1	92450091	93431324	rs58394161	chr1:92939959	0.8425	BCAR3-AS1	ENSG00000224093	563	3.25696e-10	0.860894	2.64913e-11	0.069954	0.0691516	1	0.596803	M2	eQTL	pvalue	NA	NA
chr10:80999869_81071087	ZMIZ1	chr10	80999869	81071087	rs1250551	chr10:81059335	0.8907	ANXA11	ENSG00000122359	100	6.55033e-06	0.921908	6.39687e-08	0.00893393	0.0691515	1	0.49	M2	eQTL	pvalue	3.4582e-06	6
chr1:160162872_160430469	VANGL2	chr1	160162872	160430469	rs3737798	chr1:160389984	1.0911	RPSAP18	ENSG00000224261	278	0.0422741	0.867122	0.00100043	0.0204516	0.0691513	-1	0.309353	TFH	eQTL	pvalue	NA	NA
chr16:11020235_11325215	CLEC16A	chr16	11020235	11325215	rs6498163	chr16:11213951	0.8293	MTATP6P24	ENSG00000262381	633	1.18298e-18	0.881036	6.69772e-20	0.0498129	0.0691512	1	0.526066	CD8naive	eQTL	pvalue	NA	NA
chr19:45110119_45187302	PVR	chr19	45110119	45187302	rs7260482	chr19:45143942	0.9152	ZNF230-DT	ENSG00000266921	115	0.184724	0.736701	0.00190321	0.00752108	0.0691512	1	0.817391	CD8stim	eQTL	pvalue	NA	NA
chr3:101645933_101805935	ZPLD1	chr3	101645933	101805935	rs4325907	chr3:101749022	0.9055	NXPE3	ENSG00000144815	352	0.000345937	0.902191	1.08787e-05	0.0283022	0.0691505	-1	0.488636	TFH	eQTL	pvalue	0.4021	4
chr12:57855180_58473351	OS9	chr12	57855180	58473351	rs701006	chr12:58106836	1.1206		ENSG00000258231	691	1.82427e-06	0.877608	1.10814e-07	0.0532403	0.0691503	1	0.21563	TH17	eQTL	pvalue	NA	9
chr3:121334409_121729409	IQCB1	chr3	121334409	121729409	rs2331964	chr3:121542898	1.1042	KPNA1	ENSG00000114030	876	7.82506e-05	0.852373	7.20294e-06	0.0783914	0.0691502	1	0.497717	THSTAR	eQTL	pvalue	0.993001	1
chr19:10423338_10625953	KEAP1	chr19	10423338	10625953	rs28834106	chr19:10592144	1.1381		ENSG00000267082	268	0.000106848	0.908417	2.63382e-06	0.0223236	0.0691498	-1	0.548507	TH17	eQTL	pvalue	NA	NA
chr19:10258259_10897760	TYK2	chr19	10258259	10897760	rs34536443	chr19:10463118	1.3037	ZNF560	ENSG00000198028	414	0.000105662	0.897126	3.96715e-06	0.033614	0.0691498	1	0.442029	monocytes	eQTL	pvalue	7.36421e-10	7
chr14:103199716_103463149	TRAF3	chr14	103199716	103463149	rs12147246	chr14:103265844	0.9054		ENSG00000272444	199	0.000248963	0.914773	4.32543e-06	0.0158239	0.0691496	1	0.613065	monocytes	eQTL	pvalue	NA	NA
chr19:10423338_10625953	KEAP1	chr19	10423338	10625953	rs28834106	chr19:10592144	1.1381	KEAP1	ENSG00000079999	268	0.000106828	0.908251	2.65338e-06	0.0224899	0.0691496	-1	0.492537	CD8stim	eQTL	pvalue	0.251629	4
chr19:6615889_6693163	TNFSF14	chr19	6615889	6693163	rs1077667	chr19:6668972	1.164	MCOLN1	ENSG00000090674	261	9.6602e-07	0.897021	3.65052e-08	0.0338286	0.0691495	1	0.528736	M2	eQTL	pvalue	0.037056	4
chr16:11020235_11325215	CLEC16A	chr16	11020235	11325215	rs6498163	chr16:11213951	0.8293	NA	ENSG00000269121	552	1.18635e-18	0.883522	6.36428e-20	0.0473283	0.0691495	-1	0.402174	CD8naive	eQTL	pvalue	NA	NA
chr11:118000454_118904452	PHLDB1	chr11	118000454	118904452	rs34026809	chr11:118480695	0.8643	USP2-AS1	ENSG00000245248	891	0.000121209	0.862759	9.55752e-06	0.0679607	0.0691495	1	0.447811	CD8stim	eQTL	pvalue	NA	NA
chr16:11020235_11325362	CLEC16A	chr16	11020235	11325362	rs2286974	chr16:11114512	0.8477	PRM3	ENSG00000178257	634	1.16908e-18	0.870684	8.08796e-20	0.0601669	0.0691494	-1	0.403785	CD8naive	eQTL	pvalue	NA	10
chr3:121334409_121729409	IQCB1	chr3	121334409	121729409	rs2331964	chr3:121542898	1.1042	SLC15A2	ENSG00000163406	876	7.89805e-05	0.860323	6.47314e-06	0.0704419	0.0691493	1	0.440639	CD8stim	eQTL	pvalue	1.50275e-10	6
chr1:101213532_101663312	SLC30A7	chr1	101213532	101663312	rs11578655	chr1:101412902	0.8673	LINC01307	ENSG00000231671	673	6.5224e-10	0.881393	3.66501e-11	0.0494573	0.0691493	-1	0.419019	CD8stim	eQTL	pvalue	NA	NA
chr19:10258259_10897760	TYK2	chr19	10258259	10897760	rs34536443	chr19:10463118	1.3037	PPAN-P2RY11	ENSG00000243207	883	0.00010141	0.862207	8.06902e-06	0.0685349	0.0691491	1	0.421291	TFH	eQTL	pvalue	1.16704e-08	7
chr19:10423338_10625953	KEAP1	chr19	10423338	10625953	rs28834106	chr19:10592144	1.1381	ZNF653	ENSG00000161914	14	0.0819549	0.847882	9.54817e-05	0.000918677	0.0691488	1	0.428571	CD4stim	eQTL	pvalue	0.142112	4
chr2:112425029_112642886	ANAPC1	chr2	112425029	112642886	rs71252597	chr2:112492986	0.8024	RPS14P4	ENSG00000226928	292	0.000969415	0.904822	2.68945e-05	0.0250334	0.0691482	-1	0.143836	monocytes	eQTL	pvalue	NA	NA
chr19:10423338_10625953	KEAP1	chr19	10423338	10625953	rs28834106	chr19:10592144	1.1381	RPL10P15	ENSG00000267119	264	0.000107047	0.910113	2.43461e-06	0.0206299	0.069148	1	0.560606	M2	eQTL	pvalue	NA	NA
chr13:99570862_100512004	UBAC2	chr13	99570862	100512004	rs77654077	chr13:100026952	1.7768	CYCSP35	ENSG00000233549	1464	0.0124321	0.822771	0.00142478	0.0942243	0.0691479	0	0	CD4stim	eQTL	pvalue	NA	NA
chr14:52228101_52368559	GNG2	chr14	52228101	52368559	rs11852059	chr14:52306091	0.908	NID2	ENSG00000087303	370	0.0701185	0.832258	0.00221804	0.0262575	0.0691478	1	0.540541	TREGnaive	eQTL	pvalue	6.95347e-07	3
chr12:57855180_58473351	OS9	chr12	57855180	58473351	rs701006	chr12:58106836	1.1206		ENSG00000258679	299	1.91272e-06	0.905162	5.44292e-08	0.0256885	0.0691475	-1	0.284281	CD8stim	eQTL	pvalue	NA	NA
chr19:49738081_49925208	CD37	chr19	49738081	49925208	rs1465697	chr19:49837246	0.8831	NA	ENSG00000264835	351	7.57696e-06	0.904492	2.21338e-07	0.0263528	0.0691475	-1	0.213675	TH1	eQTL	pvalue	NA	NA
chr20:62214158_62483911	SLC2A4RG	chr20	62214158	62483911	rs6742	chr20:62374441	1.1727	DPH3P1	ENSG00000233838	621	0.0380496	0.799592	0.00423722	0.0889738	0.069147	1	0.634461	Bnaive	eQTL	pvalue	NA	NA
chr19:10258259_10897760	TYK2	chr19	10258259	10897760	rs34536443	chr19:10463118	1.3037		ENSG00000266936	883	0.000100607	0.855377	8.87265e-06	0.0753675	0.0691465	1	0.607022	TFH	eQTL	pvalue	NA	NA
chr16:11020235_11325362	CLEC16A	chr16	11020235	11325362	rs2286974	chr16:11114512	0.8477	MTATP6P24	ENSG00000262381	634	1.18289e-18	0.880972	6.70697e-20	0.0498818	0.0691462	1	0.526814	CD8naive	eQTL	pvalue	NA	NA
chr12:9445978_9939813	CLECL1	chr12	9445978	9939813	rs7977720	chr12:9866349	0.903	KLRB1	ENSG00000111796	826	4.46309e-05	0.864962	3.40101e-06	0.0658437	0.0691458	-1	0.346247	monocytes	eQTL	pvalue	4.43125e-06	8
chr3:71421370_71686082	FOXP1 - AC097634.4	chr3	71421370	71686082	rs9878602	chr3:71535338	1.0872	LINC00870	ENSG00000243083	328	0.0141837	0.89149	0.000395438	0.0247853	0.0691458	-1	0.530488	CD4naive	eQTL	pvalue	NA	NA
chr6:90804863_91086379	BACH2	chr6	90804863	91086379	rs72928038	chr6:90976768	0.8517	PIMREGP3	ENSG00000217653	290	3.39036e-05	0.908137	8.49394e-07	0.0226826	0.0691455	-1	0.52069	CD8naive	eQTL	pvalue	NA	NA
chr19:16444965_16814328	EPS15L1	chr19	16444965	16814328	rs58166386	chr19:16559421	1.095	KLF2-DT	ENSG00000267275	401	0.0157149	0.88165	0.000587693	0.0329021	0.0691455	-1	0.269327	TREG_MEM	eQTL	pvalue	NA	NA
chr5:118401568_118973394	TNFAIP8	chr5	118401568	118973394	rs32658	chr5:118703662	0.9376	RNU6-701P	ENSG00000206786	908	0.152757	0.702407	0.0135329	0.062158	0.0691451	-1	0.414097	CD4stim	eQTL	pvalue	NA	NA
chr2:60958287_61741947	PUS10	chr2	60958287	61741947	rs1177228	chr2:61242410	1.1134	XPO1	ENSG00000082898	1067	0.001298	0.850561	0.000120474	0.0788754	0.069145	-1	0.517338	CD8stim	eQTL	pvalue	1	1
chr22:22017142_22349088	MAPK1	chr22	22017142	22349088	rs9610458	chr22:22205353	1.121	LINC01637	ENSG00000237476	568	8.9559e-07	0.882531	4.91089e-08	0.0483237	0.0691449	-1	0.459507	TH2	eQTL	pvalue	NA	NA
chr16:11020235_11325362	CLEC16A	chr16	11020235	11325362	rs2286974	chr16:11114512	0.8477	NA	ENSG00000269121	553	1.18627e-18	0.883461	6.37312e-20	0.0473941	0.0691447	-1	0.401447	CD8naive	eQTL	pvalue	NA	NA
chr1:160698276_160925186	SLAMF7	chr1	160698276	160925186	rs983494	chr1:160703965	1.1061		ENSG00000228863	387	0.0747137	0.825666	0.00253461	0.027941	0.0691446	1	0.81137	TFH	eQTL	pvalue	NA	NA
chr14:75945376_76028941	BATF	chr14	75945376	76028941	rs34695601	chr14:76014298	1.1157	LINC01220	ENSG00000259687	130	0.0138544	0.906677	0.000156419	0.0101674	0.0691444	-1	0.569231	M2	eQTL	pvalue	NA	NA
chr16:29841225_30438138	TBX6	chr16	29841225	30438138	rs3809627	chr16:30103160	0.9076		ENSG00000260719	311	0.00907594	0.895641	0.000262909	0.0258755	0.0691442	-1	0.0546624	CD8naive	eQTL	pvalue	NA	NA
chr16:29841225_30438138	TBX6	chr16	29841225	30438138	rs3809627	chr16:30103160	0.9076	HIRIP3	ENSG00000149929	311	0.00906328	0.894392	0.000275568	0.0271248	0.0691439	-1	0.241158	CD4stim	eQTL	pvalue	0.0190028	5
chr10:94171083_94501355	HHEX	chr10	94171083	94501355	rs1112718	chr10:94479107	1.1114	SRP9P1	ENSG00000180581	484	9.90337e-05	0.892604	4.24022e-06	0.0381485	0.0691439	1	0.568182	Bnaive	eQTL	pvalue	NA	NA
chr1:92450091_93431324	GFI1	chr1	92450091	93431324	rs58394161	chr1:92939959	0.8425	NA	ENSG00000251795	1145	3.1426e-10	0.846406	3.1381e-11	0.0844502	0.0691439	1	0.324017	TH1	eQTL	pvalue	NA	NA
chr16:29841225_30438138	TBX6	chr16	29841225	30438138	rs3809627	chr16:30103160	0.9076		ENSG00000261067	89	0.0160913	0.905653	0.000160279	0.00895171	0.0691437	-1	0.0561798	monocytes	eQTL	pvalue	NA	NA
chr12:57855180_58473351	OS9	chr12	57855180	58473351	rs701006	chr12:58106836	1.1206	ATP5F1B	ENSG00000110955	119	0.00109326	0.920162	1.14764e-05	0.00959015	0.0691436	1	0.672269	CD4naive	eQTL	pvalue	NA	2
chr17:43279320_43781083	MAP3K14	chr17	43279320	43781083	rs7222450	chr17:43407670	1.1034	EFTUD2	ENSG00000108883	770	0.0077542	0.866242	0.00050509	0.0563557	0.0691435	-1	0.812987	TREG_MEM	eQTL	pvalue	0.999991	1
chr17:37869878_38507250	NR1D1	chr17	37869878	38507250	rs883871	chr17:38252660	0.9009		ENSG00000265460	539	0.277032	0.602915	0.0160497	0.0348604	0.0691434	1	0.768089	monocytes	eQTL	pvalue	NA	NA
chr17:34665281_34997201	ZNHIT3	chr17	34665281	34997201	rs4796224	chr17:34842521	0.9181		ENSG00000267592	132	0.0181496	0.900851	0.000235511	0.0116204	0.0691432	1	0.272727	TREGnaive	eQTL	pvalue	NA	NA
chr17:73033162_73583027	GRB2	chr17	73033162	73583027	rs9900529	chr17:73335776	1.0994	ITGB4	ENSG00000132470	969	0.0252479	0.824488	0.00241238	0.0787088	0.0691426	1	0.364293	CD4stim	eQTL	pvalue	1.05349e-11	4
chr6:135188731_135538639	MYB	chr6	135188731	135538639	rs2327586	chr6:135495226	1.1113		ENSG00000229722	480	0.00065588	0.891464	2.85306e-05	0.0387093	0.0691425	1	0.439583	THSTAR	eQTL	pvalue	NA	NA
chr7:37359204_37459644	ELMO1	chr7	37359204	37459644	rs60600003	chr7:37382465	0.8747		ENSG00000200113	267	0.12815	0.776308	0.00375027	0.0226492	0.0691424	1	0.453184	CD4stim	eQTL	pvalue	NA	NA
chr19:49738081_49925208	CD37	chr19	49738081	49925208	rs1465697	chr19:49837246	0.8831	ADM5	ENSG00000224420	349	7.55054e-06	0.901327	2.47892e-07	0.0295224	0.0691423	-1	0.415473	TH2	eQTL	pvalue	0.0362144	9
chr10:5989954_6190329	IL2RA	chr10	5989954	6190329	rs12722559	chr10:6070273	1.2494	PRKCQ	ENSG00000065675	502	1.27055e-20	0.888519	6.06416e-22	0.0423388	0.0691419	-1	0.48008	CD8naive	eQTL	pvalue	0.967595	2
chr13:99570862_100512004	UBAC2	chr13	99570862	100512004	rs77654077	chr13:100026952	1.7768	CYCSP35	ENSG00000233549	1465	0.012431	0.822697	0.00142599	0.0943047	0.0691417	0	0	Bnaive	eQTL	pvalue	NA	NA
chr13:99570862_100512004	UBAC2	chr13	99570862	100512004	rs77654077	chr13:100026952	1.7768	CYCSP35	ENSG00000233549	1465	0.012431	0.822697	0.00142599	0.0943047	0.0691417	0	0	monocytes	eQTL	pvalue	NA	NA
chr19:49738081_49925208	CD37	chr19	49738081	49925208	rs1465697	chr19:49837246	0.8831	GYS1	ENSG00000104812	349	7.58364e-06	0.905279	2.14795e-07	0.0255715	0.0691416	-1	0.346705	M2	eQTL	pvalue	0.00832267	3
chr16:11031156_11498745	RMI2	chr16	11031156	11498745	rs34947566	chr16:11412926	1.1412	ZC3H7A	ENSG00000122299	1299	1.11494e-18	0.830365	1.35027e-19	0.100494	0.0691409	1	0.39107	NK	eQTL	pvalue	0.999987	1
chr8:128763162_128873806	MYC	chr8	128763162	128873806	rs6990534	chr8:128814091	0.8984	MIR1205	ENSG00000221771	102	0.00254859	0.919798	2.37139e-05	0.00848932	0.0691408	1	0.186275	TFH	eQTL	pvalue	NA	NA
chr5:176525029_176837504	RGS14	chr5	176525029	176837504	rs67111717	chr5:176790162	1.1003	RMND5B	ENSG00000145916	228	0.0395412	0.873565	0.000771768	0.0169812	0.0691405	1	0.280702	TREGnaive	eQTL	pvalue	6.92213e-08	8
chr17:34665281_34997201	ZNHIT3	chr17	34665281	34997201	rs4796224	chr17:34842521	0.9181	NA	ENSG00000267562	242	0.0156528	0.894701	0.000353775	0.0201523	0.0691398	-1	0.681818	TREG_MEM	eQTL	pvalue	NA	NA
chr1:2407781_2779397	PRXL2B	chr1	2407781	2779397	rs6670198	chr1:2520527	0.865	NA	ENSG00000236684	102	3.34404e-10	0.922788	2.95052e-12	0.00807282	0.0691396	1	0.588235	CD4naive	eQTL	pvalue	NA	NA
chr19:10423338_10625953	KEAP1	chr19	10423338	10625953	rs28834106	chr19:10592144	1.1381		ENSG00000267490	268	0.00010666	0.906819	2.82295e-06	0.0239316	0.0691395	1	0.406716	TFH	eQTL	pvalue	NA	NA
chr19:49738081_49925208	CD37	chr19	49738081	49925208	rs1465697	chr19:49837246	0.8831	ADM5	ENSG00000224420	349	7.54138e-06	0.900235	2.57071e-07	0.0306181	0.0691394	-1	0.174785	CD8stim	eQTL	pvalue	0.0362144	9
chr19:10423338_10625953	KEAP1	chr19	10423338	10625953	rs28834106	chr19:10592144	1.1381	KRI1	ENSG00000129347	268	0.000106887	0.908749	2.59597e-06	0.0220018	0.0691393	1	0.458955	TREGnaive	eQTL	pvalue	8.4034e-09	5
chr19:49738081_49925208	CD37	chr19	49738081	49925208	rs1465697	chr19:49837246	0.8831	IZUMO2	ENSG00000161652	348	7.53251e-06	0.899176	2.65943e-07	0.0316772	0.0691393	1	0.775862	monocytes	eQTL	pvalue	1.06862e-05	7
chr19:49738081_49925208	CD37	chr19	49738081	49925208	rs1465697	chr19:49837246	0.8831	AKT1S1	ENSG00000204673	349	7.5737e-06	0.904093	2.24755e-07	0.0267604	0.0691391	-1	0.326648	TH2	eQTL	pvalue	0.476649	5
chr1:92450091_93431324	GFI1	chr1	92450091	93431324	rs58394161	chr1:92939959	0.8425	C1orf146	ENSG00000203910	1151	3.09201e-10	0.832779	3.64424e-11	0.0980822	0.0691385	1	0.662033	CD4naive	eQTL	pvalue	0.0240479	7
chr19:10744807_11274530	SMARCA4	chr19	10744807	11274530	rs12609500	chr19:11173928	1.0997	ZNF433-AS1	ENSG00000219665	388	0.0250013	0.874085	0.000885503	0.0308895	0.0691385	-1	0.507732	NK	eQTL	pvalue	NA	NA
chr6:6992891_7245458	RREB1	chr6	6992891	7245458	rs12211604	chr6:7100029	0.9111	CAGE1	ENSG00000164304	401	0.052284	0.844723	0.00197737	0.0318781	0.069138	-1	0.483791	CD4naive	eQTL	pvalue	2.62441e-06	6
chr14:75945376_76028941	BATF	chr14	75945376	76028941	rs34695601	chr14:76014298	1.1157	ERG28	ENSG00000133935	136	0.0138473	0.906217	0.000163547	0.010634	0.0691378	1	0.772059	CD8stim	eQTL	pvalue	NA	5
chr19:10258259_10897760	TYK2	chr19	10258259	10897760	rs34536443	chr19:10463118	1.3037	ATG4D	ENSG00000130734	881	0.000100502	0.854484	8.97866e-06	0.0762688	0.0691376	-1	0.434733	NK	eQTL	pvalue	0.000323904	4
chr19:47540310_47753426	SAE1	chr19	47540310	47753426	rs11083862	chr19:47638539	1.106	BICRA	ENSG00000063169	93	0.00145765	0.921782	1.21454e-05	0.00761134	0.0691373	1	0.688172	CD8naive	eQTL	pvalue	NA	2
chr3:101645933_101805935	ZPLD1	chr3	101645933	101805935	rs4325907	chr3:101749022	0.9055	PCNP	ENSG00000081154	352	0.000344554	0.898586	1.2266e-05	0.03192	0.069137	1	0.602273	TH17	eQTL	pvalue	0.872423	3
chr5:133827615_134321836	JADE2	chr5	133827615	134321836	rs2084007	chr5:133891282	1.0826	PPP2CA	ENSG00000113575	283	0.118476	0.786396	0.00341217	0.0225795	0.0691368	-1	0.477032	TH1	eQTL	pvalue	0.985509	1
chr2:112423188_113109590	MERTK	chr2	112423188	113109590	rs57116599	chr2:112770799	0.8869	ACOXL	ENSG00000153093	152	0.00103002	0.915655	1.60089e-05	0.0141622	0.0691367	-1	0.388158	TH2	eQTL	pvalue	6.28385e-10	7
chr6:159323833_159522796	TAGAP	chr6	159323833	159522796	rs1738074	chr6:159465977	0.8925	PNLDC1	ENSG00000146453	441	3.59412e-06	0.894959	1.44454e-07	0.0359008	0.0691365	1	0.825397	TREGnaive	eQTL	pvalue	2.54478e-08	6
chr17:40264534_40782389	STAT3	chr17	40264534	40782389	rs1026916	chr17:40529835	0.8784		ENSG00000267681	449	7.85561e-09	0.896378	3.02828e-10	0.0344856	0.0691362	-1	0.400891	NK	eQTL	pvalue	NA	NA
chr5:35728440_36153781	IL7R	chr5	35728440	36153781	rs10063294	chr5:35877505	0.9057	TTC23L	ENSG00000205838	176	0.00705434	0.908718	0.000116784	0.0149746	0.0691358	-1	0.4375	monocytes	eQTL	pvalue	2.21738e-09	7
chr1:92929865_93512762	DIPK1A	chr1	92929865	93512762	rs1415069	chr1:93426869	0.9313	NA	ENSG00000251795	900	3.19636e-10	0.860888	2.60068e-11	0.0699761	0.0691357	-1	0.314444	THSTAR	eQTL	pvalue	NA	NA
chr17:73033162_73583027	GRB2	chr17	73033162	73583027	rs9900529	chr17:73335776	1.0994	C17orf77	ENSG00000182352	969	0.0252767	0.825428	0.00238381	0.0777759	0.0691355	1	0.601651	CD8stim	eQTL	pvalue	0.00124631	NA
chr1:120135045_120341256	PHGDH	chr1	120135045	120341256	rs483180	chr1:120267505	0.8974	PFN1P9	ENSG00000227205	305	0.000451835	0.905204	1.26114e-05	0.0251965	0.0691354	-1	0.47541	TH1	eQTL	pvalue	NA	NA
chr9:100551768_100895720	TRIM14	chr9	100551768	100895720	rs7855251	chr9:100868189	1.1164		ENSG00000228957	442	0.0342313	0.863832	0.00125292	0.0315485	0.0691354	-1	0.160633	TFH	eQTL	pvalue	NA	NA
chr12:123192738_124002762	PITPNM2	chr12	123192738	124002762	rs7975763	chr12:123604053	0.886	HCAR2	ENSG00000182782	1098	0.000326197	0.848284	3.16446e-05	0.0822234	0.0691352	-1	0.607468	TFH	eQTL	pvalue	0.0201093	9
chr19:10744807_11274530	SMARCA4	chr19	10744807	11274530	rs12609500	chr19:11173928	1.0997	TSPAN16	ENSG00000130167	776	0.0238428	0.849622	0.00156873	0.0558314	0.069135	1	0.350515	Bnaive	eQTL	pvalue	0.000252238	8
chr2:68537842_68865032	PLEK	chr2	68537842	68865032	rs12622670	chr2:68646536	1.1127	ETAA1	ENSG00000143971	262	0.000216671	0.910442	4.82415e-06	0.0202018	0.0691343	-1	0.48855	Bnaive	eQTL	pvalue	0.975315	3
chr1:92929865_93512762	DIPK1A	chr1	92929865	93512762	rs1415069	chr1:93426869	0.9313	DIPK1A	ENSG00000154511	901	3.19075e-10	0.859377	2.65686e-11	0.0714893	0.0691338	1	0.148724	TREGnaive	eQTL	pvalue	NA	3
chr17:57475896_58223430	VMP1	chr17	57475896	58223430	rs2150879	chr17:57859210	1.1091		ENSG00000224738	715	1.9844e-05	0.872227	1.33519e-06	0.0586181	0.0691333	-1	0.233566	NK	eQTL	pvalue	NA	NA
chr14:52228101_52368559	GNG2	chr14	52228101	52368559	rs11852059	chr14:52306091	0.908	ABHD12B	ENSG00000131969	295	0.0725514	0.830402	0.00224841	0.0256656	0.0691329	-1	0.528814	Bnaive	eQTL	pvalue	3.28064e-13	9
chr1:120135045_120341256	PHGDH	chr1	120135045	120341256	rs483180	chr1:120267505	0.8974		ENSG00000273406	310	0.000449538	0.901196	1.46038e-05	0.0292074	0.0691329	-1	0.596774	CD8naive	eQTL	pvalue	NA	NA
chr10:6038478_6185310	IL2RA	chr10	6038478	6185310	rs11256593	chr10:6117322	1.2048	IL15RA	ENSG00000134470	410	1.28033e-20	0.895364	5.08675e-22	0.0355036	0.0691329	1	0.617073	TH2	eQTL	pvalue	3.17111e-08	9
chr16:29841225_30438138	TBX6	chr16	29841225	30438138	rs3809627	chr16:30103160	0.9076	ZNF764	ENSG00000169951	311	0.00909357	0.897381	0.000245397	0.0241474	0.0691328	-1	0.466238	THSTAR	eQTL	pvalue	3.06789e-08	7
chr14:103015542_103459588	TRAF3	chr14	103015542	103459588	rs12588969	chr14:103230758	0.9148	RNU6-1316P	ENSG00000206969	442	0.000242963	0.892729	1.03294e-05	0.0378848	0.0691326	1	0.549774	CD4stim	eQTL	pvalue	NA	NA
chr1:120135045_120341256	PHGDH	chr1	120135045	120341256	rs483180	chr1:120267505	0.8974		ENSG00000273406	305	0.000452263	0.906062	1.21846e-05	0.0243414	0.069132	-1	0.390164	TH1	eQTL	pvalue	NA	NA
chr13:99570862_100512004	UBAC2	chr13	99570862	100512004	rs77654077	chr13:100026952	1.7768	CYCSP35	ENSG00000233549	1467	0.0124292	0.822581	0.00142789	0.09443	0.0691319	0	0	NK	eQTL	pvalue	NA	NA
chr16:11020235_11325215	CLEC16A	chr16	11020235	11325215	rs6498163	chr16:11213951	0.8293	MTND3P13	ENSG00000263196	630	1.17243e-18	0.873182	7.75481e-20	0.0576857	0.0691319	1	0.425397	NK	eQTL	pvalue	NA	NA
chr1:160162872_160430469	VANGL2	chr1	160162872	160430469	rs3737798	chr1:160389984	1.0911	TSTD1	ENSG00000215845	272	0.0420612	0.86275	0.00121453	0.0248431	0.0691316	1	0.547794	NK	eQTL	pvalue	NA	6
chr19:10744807_11274530	SMARCA4	chr19	10744807	11274530	rs12609500	chr19:11173928	1.0997	CDC37	ENSG00000105401	776	0.0236137	0.842805	0.00175842	0.0626912	0.0691314	-1	0.608247	NK	eQTL	pvalue	0.962358	2
chr19:47540310_47753426	SAE1	chr19	47540310	47753426	rs11083862	chr19:47638539	1.106	SAE1	ENSG00000142230	93	0.00145847	0.922298	1.13375e-05	0.00710042	0.0691313	-1	0.494624	CD8naive	eQTL	pvalue	0.988952	2
chr19:49738081_49925208	CD37	chr19	49738081	49925208	rs1465697	chr19:49837246	0.8831	ZNF114-AS1	ENSG00000268186	113	0.0372922	0.885214	0.000340842	0.00802153	0.0691313	1	0.778761	TREGnaive	eQTL	pvalue	NA	NA
chr20:44594575_44782428	CD40	chr20	44594575	44782428	rs6032662	chr20:44734310	1.1432	DNTTIP1	ENSG00000101457	319	3.82585e-08	0.902347	1.21223e-09	0.028522	0.0691306	-1	0.554859	TREG_MEM	eQTL	pvalue	0.431437	2
chr2:112423188_113109590	MERTK	chr2	112423188	113109590	rs57116599	chr2:112770799	0.8869	IL1A	ENSG00000115008	849	0.000393086	0.863714	3.04019e-05	0.066732	0.0691305	-1	0.306243	TREG_MEM	eQTL	pvalue	1.12359e-05	8
chr1:160162872_160430469	VANGL2	chr1	160162872	160430469	rs3737798	chr1:160389984	1.0911	NECTIN4	ENSG00000143217	276	0.0422335	0.866288	0.0010421	0.0213063	0.06913	-1	0.561594	CD4stim	eQTL	pvalue	NA	2
chr10:5989954_6190329	IL2RA	chr10	5989954	6190329	rs12722559	chr10:6070273	1.2494	ASB13	ENSG00000196372	481	1.27388e-20	0.890854	5.73205e-22	0.0400163	0.0691297	-1	0.519751	CD4naive	eQTL	pvalue	0.257156	10
chr14:103199716_103463149	TRAF3	chr14	103199716	103463149	rs12147246	chr14:103265844	0.9054	NA	ENSG00000224997	233	0.000247881	0.910798	5.41274e-06	0.0198191	0.0691296	1	0.433476	M2	eQTL	pvalue	NA	NA
chr11:118447156_118807735	CXCR5	chr11	118447156	118807735	rs6589706	chr11:118747813	1.088	CD3G	ENSG00000160654	548	0.000123981	0.880352	7.10595e-06	0.0503881	0.0691288	1	0.363139	CD8naive	eQTL	pvalue	0.0250305	7
chr1:92450091_93431324	GFI1	chr1	92450091	93431324	rs58394161	chr1:92939959	0.8425	ACTBP12	ENSG00000233125	1142	3.10838e-10	0.836864	3.49431e-11	0.0940077	0.0691286	-1	0.415937	NK	eQTL	pvalue	NA	NA
chr12:57855180_58473351	OS9	chr12	57855180	58473351	rs701006	chr12:58106836	1.1206	RDH16	ENSG00000139547	477	1.84955e-06	0.88977	8.55776e-08	0.0410999	0.0691282	-1	0.486373	CD8naive	eQTL	pvalue	8.59885e-05	9
chr19:6615889_6693163	TNFSF14	chr19	6615889	6693163	rs1077667	chr19:6668972	1.164	NA	ENSG00000265353	261	9.77845e-07	0.908001	2.47033e-08	0.0228697	0.0691282	1	0.429119	TH2	eQTL	pvalue	NA	NA
chr4:47709959_48262356	TXK	chr4	47709959	48262356	rs6837324	chr4:48127262	0.9173	NA	ENSG00000253050	1193	0.0163647	0.814155	0.00197871	0.0983732	0.0691279	-1	0.58508	monocytes	eQTL	pvalue	NA	NA
chr19:10258259_10897760	TYK2	chr19	10258259	10897760	rs34536443	chr19:10463118	1.3037	S1PR2	ENSG00000267534	883	0.000101487	0.862858	7.99491e-06	0.0679048	0.0691276	1	0.561721	TH2	eQTL	pvalue	0.127343	6
chr10:5989954_6190329	IL2RA	chr10	5989954	6190329	rs12722559	chr10:6070273	1.2494		ENSG00000224251	75	0.277318	0.647703	0.00177505	0.00407666	0.0691276	-1	0.52	TREGnaive	eQTL	pvalue	NA	NA
chr22:50935082_51045816	ODF3B	chr22	50935082	51045816	rs140522	chr22:50971266	0.8953	SBF1	ENSG00000100241	235	0.000155154	0.910796	3.40473e-06	0.0199176	0.0691275	1	0.476596	CD4stim	eQTL	pvalue	0.690539	1
chr11:65354926_66061233	TSGA10IP	chr11	65354926	66061233	rs531612	chr11:65705432	0.9155	CNIH2	ENSG00000174871	949	0.00335115	0.853266	0.000290765	0.0739651	0.0691271	-1	0.298209	CD4stim	eQTL	pvalue	0.89454	2
chr3:159485268_159713078	IL12A	chr3	159485268	159713078	rs1014486	chr3:159691112	1.1108	TRIM59	ENSG00000213186	402	0.000257771	0.89468	1.03704e-05	0.0359246	0.069127	1	0.689055	CD4naive	eQTL	pvalue	0.032111	5
chr3:159485268_159713078	IL12A	chr3	159485268	159713078	rs1014486	chr3:159691112	1.1108	IL12A	ENSG00000168811	402	0.000258935	0.898719	9.20684e-06	0.0318862	0.0691267	1	0.465174	TREGnaive	eQTL	pvalue	0.299097	5
chr16:11020235_11325362	CLEC16A	chr16	11020235	11325362	rs2286974	chr16:11114512	0.8477	MTND3P13	ENSG00000263196	631	1.17234e-18	0.873111	7.76512e-20	0.0577625	0.0691263	1	0.424723	NK	eQTL	pvalue	NA	NA
chr6:90804863_91086379	BACH2	chr6	90804863	91086379	rs72928038	chr6:90976768	0.8517	UBE2J1	ENSG00000198833	269	3.39617e-05	0.909691	7.92119e-07	0.0211484	0.0691261	-1	0.33829	CD4stim	eQTL	pvalue	0.857925	3
chr10:80999869_81071087	ZMIZ1	chr10	80999869	81071087	rs1250551	chr10:81059335	0.8907	SFTPA1	ENSG00000122852	104	6.52977e-06	0.919014	8.47118e-08	0.0118534	0.0691256	1	0.528846	THSTAR	eQTL	pvalue	0.000541612	8
chr14:103199716_103463149	TRAF3	chr14	103199716	103463149	rs12147246	chr14:103265844	0.9054		ENSG00000258851	239	0.000248235	0.912103	5.05877e-06	0.0185185	0.0691256	-1	0.179916	TH2	eQTL	pvalue	NA	NA
chr7:149128286_149433143	ZNF746	chr7	149128286	149433143	rs354033	chr7:149289464	1.114	RNY4	ENSG00000252316	465	0.000713962	0.892657	3.00275e-05	0.0374738	0.0691255	1	0.451613	TREG_MEM	eQTL	pvalue	NA	NA
chr20:44594575_44782428	CD40	chr20	44594575	44782428	rs6032662	chr20:44734310	1.1432	TP53TG5	ENSG00000124251	319	3.83515e-08	0.904542	1.11942e-09	0.026333	0.069125	1	0.539185	CD4stim	eQTL	pvalue	3.30244e-06	8
chr12:123192738_124002762	PITPNM2	chr12	123192738	124002762	rs7975763	chr12:123604053	0.886	DENR	ENSG00000139726	1092	0.000325599	0.846729	3.22463e-05	0.0837882	0.0691247	1	0.677656	Bnaive	eQTL	pvalue	0.846253	3
chr19:10423338_10625953	KEAP1	chr19	10423338	10625953	rs28834106	chr19:10592144	1.1381	NA	ENSG00000226104	268	0.000106952	0.909307	2.53213e-06	0.021459	0.0691246	-1	0.380597	TFH	eQTL	pvalue	NA	10
chr12:123192738_124002762	PITPNM2	chr12	123192738	124002762	rs7975763	chr12:123604053	0.886	SBNO1	ENSG00000139697	1098	0.000325547	0.846595	3.22981e-05	0.083923	0.0691244	1	0.622951	TFH	eQTL	pvalue	1	1
chr1:157481253_157815203	FCRL3	chr1	157481253	157815203	rs2317231	chr1:157686337	1.1058	OR10Z1	ENSG00000198967	419	0.000183912	0.893087	7.75656e-06	0.0375972	0.0691238	-1	0.4821	monocytes	eQTL	pvalue	0.00736423	7
chr19:49738081_49925208	CD37	chr19	49738081	49925208	rs1465697	chr19:49837246	0.8831	LIN7B	ENSG00000104863	348	7.56678e-06	0.903267	2.31804e-07	0.0276019	0.0691238	-1	0.16092	NK	eQTL	pvalue	0.838837	3
chr11:46876450_47860184	MYBPC3	chr11	46876450	47860184	rs2269434	chr11:47360412	0.9175		ENSG00000256897	1094	0.026299	0.806981	0.00308241	0.0945143	0.0691237	1	0.73766	Bnaive	eQTL	pvalue	NA	NA
chr19:10258259_10897760	TYK2	chr19	10258259	10897760	rs34536443	chr19:10463118	1.3037	QTRT1	ENSG00000213339	881	0.000101002	0.858734	8.48046e-06	0.072033	0.0691236	1	0.385925	NK	eQTL	pvalue	0.00022325	7
chr1:120135045_120341256	PHGDH	chr1	120135045	120341256	rs483180	chr1:120267505	0.8974	RPS3AP12	ENSG00000236804	310	0.000451343	0.904815	1.2803e-05	0.0255972	0.0691235	1	0.712903	CD4naive	eQTL	pvalue	NA	NA
chr12:9445978_9939813	CLECL1	chr12	9445978	9939813	rs7977720	chr12:9866349	0.903	GOT2P3	ENSG00000233719	822	4.46137e-05	0.86467	3.41711e-06	0.0661589	0.0691229	1	0.782238	CD4stim	eQTL	pvalue	NA	NA
chr22:50935082_51045816	ODF3B	chr22	50935082	51045816	rs140522	chr22:50971266	0.8953		ENSG00000227484	236	0.000155305	0.911685	3.25414e-06	0.0190336	0.0691229	1	0.559322	TREGnaive	eQTL	pvalue	NA	NA
chr19:49738081_49925208	CD37	chr19	49738081	49925208	rs1465697	chr19:49837246	0.8831	SEC1P	ENSG00000232871	349	7.58001e-06	0.904846	2.18577e-07	0.026023	0.0691229	1	0.676218	CD8naive	eQTL	pvalue	NA	NA
chr12:9445978_9939813	CLECL1	chr12	9445978	9939813	rs7977720	chr12:9866349	0.903		ENSG00000257105	824	4.48154e-05	0.868543	3.21745e-06	0.0622864	0.0691229	-1	0.364078	TH1	eQTL	pvalue	NA	NA
chr19:49738081_49925208	CD37	chr19	49738081	49925208	rs1465697	chr19:49837246	0.8831	SPACA4	ENSG00000177202	349	7.36548e-06	0.879237	4.33109e-07	0.0516322	0.0691227	-1	0.286533	TH2	eQTL	pvalue	0.577153	10
chr19:49738081_49925208	CD37	chr19	49738081	49925208	rs1465697	chr19:49837246	0.8831	DBP	ENSG00000105516	348	7.58941e-06	0.905968	2.09189e-07	0.0249023	0.0691223	-1	0.652299	Bnaive	eQTL	pvalue	0.820194	5
chr3:121334409_121729409	IQCB1	chr3	121334409	121729409	rs2331964	chr3:121542898	1.1042	STXBP5L	ENSG00000145087	644	8.173e-05	0.881361	4.59019e-06	0.0494306	0.0691216	1	0.470497	NK	eQTL	pvalue	0.999948	1
chr5:118401568_118973394	TNFAIP8	chr5	118401568	118973394	rs32658	chr5:118703662	0.9376	NA	ENSG00000239084	908	0.152862	0.702888	0.0134325	0.0616963	0.0691214	-1	0.317181	TREG_MEM	eQTL	pvalue	NA	NA
chr19:49738081_49925208	CD37	chr19	49738081	49925208	rs1465697	chr19:49837246	0.8831	NUCB1-AS1	ENSG00000235191	349	7.45835e-06	0.890323	3.4025e-07	0.0405475	0.0691214	1	0.573066	CD4naive	eQTL	pvalue	NA	NA
chr14:52228101_52368559	GNG2	chr14	52228101	52368559	rs11852059	chr14:52306091	0.908	PYGL	ENSG00000100504	354	0.0699835	0.83062	0.00235794	0.0279168	0.0691213	1	0.666667	NK	eQTL	pvalue	1.31337e-09	6
chr19:6615889_6693163	TNFSF14	chr19	6615889	6693163	rs1077667	chr19:6668972	1.164	KHSRP	ENSG00000088247	261	9.77353e-07	0.907544	2.5204e-08	0.0233346	0.0691209	1	0.48659	CD8naive	eQTL	pvalue	0.999711	1
chr1:160162872_160430469	VANGL2	chr1	160162872	160430469	rs3737798	chr1:160389984	1.0911	NIT1	ENSG00000158793	278	0.0422358	0.866337	0.00104014	0.0212661	0.0691206	1	0.26259	TFH	eQTL	pvalue	0.000861525	7
chr5:118401568_118973394	TNFAIP8	chr5	118401568	118973394	rs32658	chr5:118703662	0.9376	TUBAP15	ENSG00000250895	908	0.153087	0.703924	0.0132075	0.0606616	0.0691205	-1	0.477974	TH17	eQTL	pvalue	NA	NA
chr5:141414305_141597351	NDFIP1	chr5	141414305	141597351	rs249677	chr5:141539339	0.9256	PCDHB19P	ENSG00000262096	378	0.138394	0.757179	0.0054666	0.0298396	0.0691205	1	0.716931	M2	eQTL	pvalue	NA	NA
chr7:49883749_50304782	SPATA48	chr7	49883749	50304782	rs10230723	chr7:50239880	1.1073	GNL2P1	ENSG00000223893	674	0.0661059	0.809941	0.00414282	0.0506895	0.0691203	1	0.660237	TH1	eQTL	pvalue	NA	NA
chr17:57475896_58223430	VMP1	chr17	57475896	58223430	rs2150879	chr17:57859210	1.1091	RPS6KB1	ENSG00000108443	742	1.83375e-05	0.831871	2.18359e-06	0.0989881	0.0691201	1	0.365229	TH1	eQTL	pvalue	0.998223	2
chr5:158670938_158862238	IL12B	chr5	158670938	158862238	rs2546890	chr5:158759900	1.1241	EBF1	ENSG00000164330	261	1.31739e-06	0.909645	3.08523e-08	0.021234	0.0691199	-1	0.490421	TH2	eQTL	pvalue	0.996264	1
chr7:37359204_37459644	ELMO1	chr7	37359204	37459644	rs60600003	chr7:37382465	0.8747		ENSG00000225314	268	0.126258	0.778143	0.00370626	0.022773	0.0691193	-1	0.597015	TREGnaive	eQTL	pvalue	NA	NA
chr1:92652691_93519650	EVI5	chr1	92652691	93519650	rs139504223	chr1:93152635	0.8655	NA	ENSG00000238787	1133	3.13059e-10	0.843176	3.25893e-11	0.0877051	0.0691191	-1	0.545455	CD4naive	eQTL	pvalue	NA	NA
chr11:118462188_118773904	CXCR5	chr11	118462188	118773904	rs12365699	chr11:118743286	1.1546	DDX6	ENSG00000110367	507	0.000124439	0.883584	6.65228e-06	0.0471657	0.069119	1	0.615385	NK	eQTL	pvalue	0.998986	1
chr1:200671993_201056749	INAVA	chr1	200671993	201056749	rs59655222	chr1:200875897	1.1311	TNNI1	ENSG00000159173	768	2.82109e-06	0.866366	2.10292e-07	0.0645124	0.0691185	-1	0.351562	CD4naive	eQTL	pvalue	0.120125	7
chr17:37471330_38219005	IKZF3	chr17	37471330	38219005	rs9909593	chr17:37970149	0.9311	LRRC3C	ENSG00000204913	839	0.286697	0.574747	0.0231324	0.046305	0.0691184	1	0.618594	TH1	eQTL	pvalue	NA	8
chr14:103015542_103459588	TRAF3	chr14	103015542	103459588	rs12588969	chr14:103230758	0.9148		ENSG00000270108	251	0.000247194	0.908275	6.10239e-06	0.0223532	0.0691183	1	0.430279	TH1	eQTL	pvalue	NA	NA
chr16:29841225_30438138	TBX6	chr16	29841225	30438138	rs3809627	chr16:30103160	0.9076		ENSG00000261588	311	0.00909854	0.897872	0.000240568	0.0236708	0.0691182	1	0.688103	CD4stim	eQTL	pvalue	NA	NA
chr1:160162872_160430469	VANGL2	chr1	160162872	160430469	rs3737798	chr1:160389984	1.0911	IGSF8	ENSG00000162729	278	0.0422096	0.865799	0.00106651	0.021807	0.0691181	1	0.733813	TREG_MEM	eQTL	pvalue	2.27585e-06	6
chr14:103015542_103459588	TRAF3	chr14	103015542	103459588	rs12588969	chr14:103230758	0.9148	RPL21P12	ENSG00000259535	442	0.00024219	0.88989	1.11062e-05	0.0407391	0.0691181	-1	0.651584	TH2	eQTL	pvalue	NA	NA
chr19:16444965_16814328	EPS15L1	chr19	16444965	16814328	rs58166386	chr19:16559421	1.095	CIB3	ENSG00000141977	401	0.015737	0.88289	0.000566068	0.031689	0.0691178	1	0.795511	TH2	eQTL	pvalue	4.43323e-07	10
chr17:57475896_58223430	VMP1	chr17	57475896	58223430	rs2150879	chr17:57859210	1.1091		ENSG00000270553	607	2.01086e-05	0.883857	1.07096e-06	0.0470038	0.0691177	-1	0.289951	TH17	eQTL	pvalue	NA	NA
chr17:37869878_38507250	NR1D1	chr17	37869878	38507250	rs883871	chr17:38252660	0.9009	STAC2	ENSG00000141750	525	0.275772	0.600123	0.0173344	0.0376533	0.0691177	1	0.878095	monocytes	eQTL	pvalue	1.6604e-05	6
chr3:121334409_121729409	IQCB1	chr3	121334409	121729409	rs2331964	chr3:121542898	1.1042	RPL7AP11	ENSG00000242445	876	7.9723e-05	0.868412	5.73359e-06	0.062386	0.069117	-1	0.289954	CD4stim	eQTL	pvalue	NA	NA
chr17:73033162_73583027	GRB2	chr17	73033162	73583027	rs9900529	chr17:73335776	1.0994	MIR3678	ENSG00000264511	969	0.0252957	0.826049	0.00236538	0.0771738	0.0691165	-1	0.325077	TFH	eQTL	pvalue	NA	NA
chr8:129120060_129270866	MYC	chr8	129120060	129270866	rs7819665	chr8:129177769	0.893	POU5F1B	ENSG00000212993	374	0.00288942	0.889015	0.000126501	0.0388528	0.0691163	-1	0.68984	CD4naive	eQTL	pvalue	7.27271e-07	10
chr1:200671993_201056749	INAVA	chr1	200671993	201056749	rs59655222	chr1:200875897	1.1311	NA	ENSG00000273478	164	0.000100774	0.917709	1.4431e-06	0.0130726	0.0691162	1	0.52439	TH1	eQTL	pvalue	NA	NA
chr7:2392233_2478020	CHST12	chr7	2392233	2478020	rs55858457	chr7:2443302	0.8931	TFAMP1	ENSG00000230444	136	0.00363471	0.917378	3.92283e-05	0.00983187	0.0691161	1	0.573529	NK	eQTL	pvalue	NA	NA
chr17:40264534_40782389	STAT3	chr17	40264534	40782389	rs1026916	chr17:40529835	0.8784		ENSG00000237888	298	0.364828	0.540748	0.0102239	0.0150847	0.0691158	1	0.563758	M2	eQTL	pvalue	NA	NA
chr1:92652691_93519650	EVI5	chr1	92652691	93519650	rs139504223	chr1:93152635	0.8655	GCLM	ENSG00000023909	226	1.22177e-05	0.911412	2.61793e-07	0.01946	0.0691156	1	0.632743	CD4naive	eQTL	pvalue	0.414918	1
chr15:90831146_91201561	ZNF774	chr15	90831146	91201561	rs6496663	chr15:90887584	0.9043		ENSG00000259314	924	0.00645142	0.84747	0.000581983	0.0763813	0.0691155	1	0.462121	M2	eQTL	pvalue	NA	NA
chr8:128763162_128873806	MYC	chr8	128763162	128873806	rs6990534	chr8:128814091	0.8984	MYC	ENSG00000136997	102	0.0025443	0.918249	2.8075e-05	0.0100633	0.0691152	-1	0.715686	TH2	eQTL	pvalue	NA	1
chr19:10744807_11274530	SMARCA4	chr19	10744807	11274530	rs12609500	chr19:11173928	1.0997	TMED1	ENSG00000099203	780	0.0236645	0.84402	0.00172556	0.0614748	0.0691147	-1	0.541026	THSTAR	eQTL	pvalue	0.000162417	9
chr16:79108045_79129738	WWOX	chr16	79108045	79129738	rs12925972	chr16:79111297	1.0992		ENSG00000260479	27	0.0513553	0.877499	0.000116113	0.00191489	0.0691146	1	0.888889	TREGnaive	eQTL	pvalue	NA	NA
chr1:160162872_160430469	VANGL2	chr1	160162872	160430469	rs3737798	chr1:160389984	1.0911	ATP1A2	ENSG00000018625	278	0.0423114	0.867888	0.000964822	0.0197212	0.0691144	1	0.690647	TREGnaive	eQTL	pvalue	0.60022	3
chr19:10423338_10625953	KEAP1	chr19	10423338	10625953	rs28834106	chr19:10592144	1.1381		ENSG00000266950	263	0.000106891	0.90879	2.59408e-06	0.0219858	0.0691143	1	0.61597	THSTAR	eQTL	pvalue	NA	NA
chr11:65354926_66061233	TSGA10IP	chr11	65354926	66061233	rs531612	chr11:65705432	0.9155	DRAP1	ENSG00000175550	953	0.00336403	0.859266	0.000266449	0.0679892	0.0691142	1	0.547744	TH1	eQTL	pvalue	0.215306	5
chr11:118000454_118904452	PHLDB1	chr11	118000454	118904452	rs34026809	chr11:118480695	0.8643	KRT8P7	ENSG00000230716	668	0.000122923	0.872845	8.16538e-06	0.0579113	0.0691131	-1	0.399701	CD4stim	eQTL	pvalue	NA	NA
chr19:18164862_18409068	MPV17L2	chr19	18164862	18409068	rs4808760	chr19:18301979	0.8741	SLC27A1	ENSG00000130304	481	7.11563e-08	0.89272	3.04765e-09	0.0381664	0.069113	-1	0.280665	TH17	eQTL	pvalue	0.000340154	7
chr16:79108045_79129738	WWOX	chr16	79108045	79129738	rs12925972	chr16:79111297	1.0992	MAFTRR	ENSG00000261390	27	0.0513596	0.877574	0.000111893	0.00184279	0.069112	-1	0.592593	CD8naive	eQTL	pvalue	NA	NA
chr3:100568229_101346033	IMPG2	chr3	100568229	101346033	rs111430408	chr3:100848597	1.1813	NA	ENSG00000261533	801	0.154612	0.702302	0.0133595	0.0606146	0.069112	-1	0.369538	NK	eQTL	pvalue	NA	NA
chr6:159323833_159522796	TAGAP	chr6	159323833	159522796	rs1738074	chr6:159465977	0.8925	CACYBPP3	ENSG00000219188	441	3.57587e-06	0.890414	1.62805e-07	0.0404703	0.0691115	-1	0.208617	TREGnaive	eQTL	pvalue	NA	NA
chr20:44594575_44782428	CD40	chr20	44594575	44782428	rs6032662	chr20:44734310	1.1432	ZSWIM3	ENSG00000132801	319	3.83529e-08	0.904574	1.11865e-09	0.0263148	0.0691111	1	0.485893	TFH	eQTL	pvalue	0.00141329	5
chr19:49738081_49925208	CD37	chr19	49738081	49925208	rs1465697	chr19:49837246	0.8831		ENSG00000268157	351	7.59474e-06	0.906615	2.03856e-07	0.024266	0.0691111	1	0.390313	TH1	eQTL	pvalue	NA	NA
chr22:22017142_22349088	MAPK1	chr22	22017142	22349088	rs9610458	chr22:22205353	1.121		ENSG00000252143	649	8.91402e-07	0.878649	5.30678e-08	0.0522395	0.0691104	-1	0.53621	TREGnaive	eQTL	pvalue	NA	NA
chr1:160698276_160925186	SLAMF7	chr1	160698276	160925186	rs983494	chr1:160703965	1.1061	FCGR2B	ENSG00000072694	386	0.0745509	0.823862	0.00270069	0.0297762	0.0691104	1	0.494819	Bnaive	eQTL	pvalue	0.0474026	4
chr19:18164862_18409068	MPV17L2	chr19	18164862	18409068	rs4808760	chr19:18301979	0.8741	HOMER3-AS1	ENSG00000269019	481	7.06229e-08	0.886028	3.58131e-09	0.0448617	0.0691103	1	0.486486	CD8stim	eQTL	pvalue	NA	NA
chr10:94171083_94501355	HHEX	chr10	94171083	94501355	rs1112718	chr10:94479107	1.1114		ENSG00000221042	502	9.74908e-05	0.878782	5.77699e-06	0.0520047	0.0691101	-1	0.625498	TH2	eQTL	pvalue	NA	NA
chr3:71421370_71686082	FOXP1 - AC097634.4	chr3	71421370	71686082	rs9878602	chr3:71535338	1.0872		ENSG00000270562	329	0.0141796	0.891232	0.000400094	0.025078	0.0691101	-1	0.200608	CD8naive	eQTL	pvalue	NA	NA
chr19:10423338_10625953	KEAP1	chr19	10423338	10625953	rs28834106	chr19:10592144	1.1381		ENSG00000267650	268	0.000106025	0.901428	3.46057e-06	0.0293526	0.06911	-1	0.358209	TH17	eQTL	pvalue	NA	NA
chr6:135188731_135538639	MYB	chr6	135188731	135538639	rs2327586	chr6:135495226	1.1113		ENSG00000229722	480	0.000658158	0.89456	2.62763e-05	0.0356453	0.0691099	1	0.6625	TREG_MEM	eQTL	pvalue	NA	NA
chr19:10423338_10625953	KEAP1	chr19	10423338	10625953	rs28834106	chr19:10592144	1.1381	KANK2	ENSG00000197256	268	0.00010666	0.90682	2.82639e-06	0.0239608	0.0691095	-1	0.343284	TREG_MEM	eQTL	pvalue	0.981512	3
chr7:149128286_149433143	ZNF746	chr7	149128286	149433143	rs354033	chr7:149289464	1.114		ENSG00000273293	465	0.00071444	0.893255	2.95622e-05	0.0368921	0.0691091	-1	0.533333	TH2	eQTL	pvalue	NA	NA
chr19:49738081_49925208	CD37	chr19	49738081	49925208	rs1465697	chr19:49837246	0.8831	SIGLEC11	ENSG00000161640	348	7.58739e-06	0.905727	2.11315e-07	0.0251561	0.0691091	1	0.698276	Bnaive	eQTL	pvalue	2.64294e-08	9
chr5:39923355_40842116	TTC33	chr5	39923355	40842116	rs11749040	chr5:40396425	0.8214	C9	ENSG00000113600	1272	1.8821e-12	0.836938	2.11436e-13	0.0939531	0.069109	-1	0.375786	NK	eQTL	pvalue	6.82499e-17	9
chr19:10744807_11274530	SMARCA4	chr19	10744807	11274530	rs12609500	chr19:11173928	1.0997	RGL3	ENSG00000205517	776	0.0237798	0.848734	0.00159291	0.0567842	0.069109	-1	0.554124	NK	eQTL	pvalue	4.36379e-21	8
chr19:49738081_49925208	CD37	chr19	49738081	49925208	rs1465697	chr19:49837246	0.8831	KDELR1	ENSG00000105438	305	7.75854e-06	0.906631	2.08131e-07	0.0242522	0.0691089	-1	0.445902	TH1	eQTL	pvalue	0.895488	2
chr1:92652691_93519650	EVI5	chr1	92652691	93519650	rs139504223	chr1:93152635	0.8655	HSP90B3P	ENSG00000203914	484	3.06414e-09	0.883812	1.63461e-10	0.0470791	0.0691086	-1	0.316116	NK	eQTL	pvalue	NA	NA
chr19:10423338_10625953	KEAP1	chr19	10423338	10625953	rs28834106	chr19:10592144	1.1381	DNMT1	ENSG00000130816	268	0.000106666	0.906872	2.82042e-06	0.0239101	0.0691086	-1	0.466418	CD8stim	eQTL	pvalue	1	1
chr13:99570862_100512004	UBAC2	chr13	99570862	100512004	rs77654077	chr13:100026952	1.7768	CYCSP35	ENSG00000233549	1472	0.012425	0.822301	0.00143247	0.0947336	0.0691084	0	0	THSTAR	eQTL	pvalue	NA	NA
chr1:160698276_160925186	SLAMF7	chr1	160698276	160925186	rs983494	chr1:160703965	1.1061	KCNJ9	ENSG00000162728	391	0.0747977	0.826757	0.0024397	0.0268975	0.0691083	1	0.639386	CD4stim	eQTL	pvalue	0.583029	4
chr16:29841225_30438138	TBX6	chr16	29841225	30438138	rs3809627	chr16:30103160	0.9076		ENSG00000261444	311	0.00907322	0.895373	0.000265991	0.0261797	0.0691082	-1	0.128617	CD8naive	eQTL	pvalue	NA	NA
chr12:57855180_58473351	OS9	chr12	57855180	58473351	rs701006	chr12:58106836	1.1206	SDR9C7	ENSG00000170426	422	1.86704e-06	0.898184	6.81294e-08	0.0327061	0.069108	1	0.556872	CD8naive	eQTL	pvalue	0.0135288	5
chr6:135591392_136145479	AHI1	chr6	135591392	136145479	rs4896153	chr6:135833463	0.8708		ENSG00000260418	585	3.46295e-08	0.886617	1.73201e-09	0.0442755	0.0691076	1	0.529915	CD4stim	eQTL	pvalue	NA	NA
chr13:99570862_100512004	UBAC2	chr13	99570862	100512004	rs77654077	chr13:100026952	1.7768	CYCSP35	ENSG00000233549	1472	0.0124248	0.822289	0.00143265	0.0947456	0.0691075	0	0	CD8naive	eQTL	pvalue	NA	NA
chr13:99570862_100512004	UBAC2	chr13	99570862	100512004	rs77654077	chr13:100026952	1.7768	CYCSP35	ENSG00000233549	1472	0.0124248	0.822289	0.00143265	0.0947456	0.0691075	0	0	TH17	eQTL	pvalue	NA	NA
chr13:99570862_100512004	UBAC2	chr13	99570862	100512004	rs77654077	chr13:100026952	1.7768	CYCSP35	ENSG00000233549	1472	0.0124248	0.822289	0.00143265	0.0947456	0.0691075	0	0	TH2	eQTL	pvalue	NA	NA
chr13:99570862_100512004	UBAC2	chr13	99570862	100512004	rs77654077	chr13:100026952	1.7768	CYCSP35	ENSG00000233549	1472	0.0124248	0.822289	0.00143265	0.0947456	0.0691075	0	0	TREGnaive	eQTL	pvalue	NA	NA
chr13:99570862_100512004	UBAC2	chr13	99570862	100512004	rs77654077	chr13:100026952	1.7768	CYCSP35	ENSG00000233549	1472	0.0124248	0.822289	0.00143265	0.0947456	0.0691075	0	0	TFH	eQTL	pvalue	NA	NA
chr13:99570862_100512004	UBAC2	chr13	99570862	100512004	rs77654077	chr13:100026952	1.7768	CYCSP35	ENSG00000233549	1472	0.0124248	0.822289	0.00143265	0.0947456	0.0691075	0	0	TREG_MEM	eQTL	pvalue	NA	NA
chr1:2407781_2779397	PRXL2B	chr1	2407781	2779397	rs6670198	chr1:2520527	0.865		ENSG00000272153	78	1.35726e-10	0.92457	9.38359e-13	0.00632301	0.0691074	-1	0.551282	M2	eQTL	pvalue	NA	NA
chr6:137876882_138124804	OLIG3	chr6	137876882	138124804	rs631204	chr6:137959455	1.1194	LINC02865	ENSG00000229922	477	5.59485e-07	0.891007	2.50881e-08	0.039885	0.0691073	1	0.538784	monocytes	eQTL	pvalue	NA	NA
chr19:10258259_10897760	TYK2	chr19	10258259	10897760	rs34536443	chr19:10463118	1.3037	PPAN-P2RY11	ENSG00000243207	875	0.000100954	0.858323	8.5307e-06	0.0724602	0.0691069	1	0.642286	Bnaive	eQTL	pvalue	1.16704e-08	7
chr19:10744807_11274530	SMARCA4	chr19	10744807	11274530	rs12609500	chr19:11173928	1.0997	NA	ENSG00000266352	782	0.0237614	0.848081	0.00161128	0.0574399	0.0691066	1	0.411765	TH2	eQTL	pvalue	NA	NA
chr17:40264534_40782389	STAT3	chr17	40264534	40782389	rs1026916	chr17:40529835	0.8784		ENSG00000267758	494	7.79751e-09	0.889748	3.61192e-10	0.0411454	0.0691065	-1	0.348178	TH2	eQTL	pvalue	NA	NA
chr4:108824655_109111753	LEF1	chr4	108824655	109111753	rs9992763	chr4:109058718	0.9139	RPL34-DT	ENSG00000234492	359	0.00317447	0.898456	0.000103272	0.0291594	0.0691064	1	0.690808	CD8naive	eQTL	pvalue	NA	NA
chr1:160162872_160430469	VANGL2	chr1	160162872	160430469	rs3737798	chr1:160389984	1.0911		ENSG00000198358	278	0.0421051	0.863655	0.00117157	0.0239621	0.0691061	1	0.604317	TFH	eQTL	pvalue	NA	NA
chr2:112425029_112642886	ANAPC1	chr2	112425029	112642886	rs71252597	chr2:112492986	0.8024	ZC3H8	ENSG00000144161	301	0.000967146	0.902705	2.92085e-05	0.0271932	0.0691059	1	0.312292	M2	eQTL	pvalue	0.464854	3
chr1:160698276_160925186	SLAMF7	chr1	160698276	160925186	rs983494	chr1:160703965	1.1061	KCNJ9	ENSG00000162728	392	0.0747779	0.826539	0.00245961	0.0271176	0.0691058	-1	0.260204	CD8stim	eQTL	pvalue	0.583029	4
chr1:92929865_93512762	DIPK1A	chr1	92929865	93512762	rs1415069	chr1:93426869	0.9313	MTCO2P21	ENSG00000236689	179	1.3782e-05	0.917041	2.09032e-07	0.0138397	0.0691055	1	0.698324	NK	eQTL	pvalue	NA	NA
chr12:123192738_124002762	PITPNM2	chr12	123192738	124002762	rs7975763	chr12:123604053	0.886	CCDC92	ENSG00000119242	743	0.00033877	0.87539	2.13674e-05	0.0551446	0.0691054	1	0.59354	TH2	eQTL	pvalue	0.36885	4
chr19:16444965_16814328	EPS15L1	chr19	16444965	16814328	rs58166386	chr19:16559421	1.095	OCEL1	ENSG00000099330	373	0.01578	0.885251	0.000524219	0.0293394	0.0691054	-1	0.329759	M2	eQTL	pvalue	0.000144705	7
chr19:16444965_16814328	EPS15L1	chr19	16444965	16814328	rs58166386	chr19:16559421	1.095	TMEM38A	ENSG00000072954	401	0.01565	0.878013	0.000653221	0.0365785	0.0691054	1	0.763092	TREG_MEM	eQTL	pvalue	0.0307602	6
chr14:103015542_103459588	TRAF3	chr14	103015542	103459588	rs12588969	chr14:103230758	0.9148	NA	ENSG00000224997	232	0.000247793	0.910476	5.50688e-06	0.020165	0.0691052	1	0.443966	M2	eQTL	pvalue	NA	NA
chr1:160162872_160430469	VANGL2	chr1	160162872	160430469	rs3737798	chr1:160389984	1.0911	NR1I3	ENSG00000143257	252	0.0516381	0.855685	0.0013455	0.0222268	0.0691047	1	0.75	TH1	eQTL	pvalue	0.00035522	7
chr12:9445978_9939813	CLECL1	chr12	9445978	9939813	rs7977720	chr12:9866349	0.903	KLRC3	ENSG00000205810	615	4.55854e-05	0.883493	2.4469e-06	0.0473544	0.0691047	1	0.713821	CD8stim	eQTL	pvalue	0.204479	9
chr15:79125587_79260741	RASGRF1	chr15	79125587	79260741	rs62013236	chr15:79247482	1.1334		ENSG00000272418	325	0.0539444	0.853543	0.00139563	0.0220134	0.0691041	0	0	CD8stim	eQTL	pvalue	NA	NA
chr15:79125587_79260741	RASGRF1	chr15	79125587	79260741	rs62013236	chr15:79247482	1.1334		ENSG00000238166	325	0.0539444	0.853543	0.00139563	0.0220134	0.0691041	0	0	CD8stim	eQTL	pvalue	NA	NA
chr15:79125587_79260741	RASGRF1	chr15	79125587	79260741	rs62013236	chr15:79247482	1.1334	NA	ENSG00000239022	325	0.0539444	0.853543	0.00139563	0.0220134	0.0691041	0	0	CD8stim	eQTL	pvalue	NA	NA
chr15:79125587_79260741	RASGRF1	chr15	79125587	79260741	rs62013236	chr15:79247482	1.1334	MIR184	ENSG00000207695	325	0.0539444	0.853543	0.00139563	0.0220134	0.0691041	0	0	CD8stim	eQTL	pvalue	NA	NA
chr15:79125587_79260741	RASGRF1	chr15	79125587	79260741	rs62013236	chr15:79247482	1.1334	ANKRD34C-AS1	ENSG00000259234	325	0.0539444	0.853543	0.00139563	0.0220134	0.0691041	0	0	CD8stim	eQTL	pvalue	NA	NA
chr15:79125587_79260741	RASGRF1	chr15	79125587	79260741	rs62013236	chr15:79247482	1.1334		ENSG00000260674	325	0.0539444	0.853543	0.00139563	0.0220134	0.0691041	0	0	CD8stim	eQTL	pvalue	NA	NA
chr3:169388322_169601046	LRRIQ4	chr3	169388322	169601046	rs10936602	chr3:169536637	1.1145		ENSG00000269889	174	0.00128544	0.914369	2.14952e-05	0.0152211	0.0691032	-1	0.178161	CD8stim	eQTL	pvalue	NA	NA
chr16:11020235_11325215	CLEC16A	chr16	11020235	11325215	rs6498163	chr16:11213951	0.8293	GSPT1	ENSG00000103342	633	1.18149e-18	0.879927	6.85311e-20	0.0509703	0.0691031	1	0.674566	TREG_MEM	eQTL	pvalue	0.951655	1
chr15:90831146_91201561	ZNF774	chr15	90831146	91201561	rs6496663	chr15:90887584	0.9043	RHCG	ENSG00000140519	528	0.00675538	0.884031	0.000304709	0.039806	0.0691031	-1	0.517045	TFH	eQTL	pvalue	4.9079e-06	4
chr17:73033162_73583027	GRB2	chr17	73033162	73583027	rs9900529	chr17:73335776	1.0994	MRPL38	ENSG00000204316	969	0.0253158	0.826704	0.0023457	0.0765315	0.0691029	-1	0.681115	TREG_MEM	eQTL	pvalue	4.08584e-06	7
chr17:73033162_73583027	GRB2	chr17	73033162	73583027	rs9900529	chr17:73335776	1.0994	HID1-AS1	ENSG00000263586	969	0.0254521	0.831156	0.0022094	0.0720803	0.0691024	1	0.504644	TREGnaive	eQTL	pvalue	NA	NA
chr1:2407781_2779397	PRXL2B	chr1	2407781	2779397	rs6670198	chr1:2520527	0.865		ENSG00000234396	307	1.15088e-11	0.908022	2.90821e-13	0.0228761	0.0691022	-1	0.302932	Bnaive	eQTL	pvalue	NA	NA
chr14:88217115_88715610	GPR65	chr14	88217115	88715610	rs116899835	chr14:88523488	1.3474		ENSG00000258983	1279	2.60829e-07	0.753191	6.15637e-08	0.177707	0.069102	1	0.560594	THSTAR	eQTL	pvalue	NA	NA
chr10:80999869_81071087	ZMIZ1	chr10	80999869	81071087	rs1250551	chr10:81059335	0.8907	SFTPD	ENSG00000133661	104	6.55396e-06	0.922419	6.06929e-08	0.00847295	0.0691019	-1	0.375	TH2	eQTL	pvalue	0.240356	6
chr14:75945376_76028941	BATF	chr14	75945376	76028941	rs34695601	chr14:76014298	1.1157	TMED10	ENSG00000170348	136	0.0138351	0.905417	0.000176313	0.0114695	0.0691018	-1	0.595588	TREGnaive	eQTL	pvalue	0.718151	3
chr19:49738081_49925208	CD37	chr19	49738081	49925208	rs1465697	chr19:49837246	0.8831	SIGLEC11	ENSG00000161640	349	7.56069e-06	0.90254	2.38081e-07	0.0283512	0.0691013	1	0.481375	M2	eQTL	pvalue	2.64294e-08	9
chr19:10744807_11274530	SMARCA4	chr19	10744807	11274530	rs12609500	chr19:11173928	1.0997	LDLR	ENSG00000130164	792	0.0236896	0.846286	0.00166082	0.059262	0.0691011	-1	0.340909	CD4stim	eQTL	pvalue	2.59266e-16	7
chr12:9445978_9939813	CLECL1	chr12	9445978	9939813	rs7977720	chr12:9866349	0.903	KLRC1	ENSG00000134545	582	4.54031e-05	0.87996	2.62939e-06	0.0508913	0.0691011	1	0.694158	CD8naive	eQTL	pvalue	0.00117546	8
chr4:47709959_48262356	TXK	chr4	47709959	48262356	rs6837324	chr4:48127262	0.9173	CWH43	ENSG00000109182	683	0.0172129	0.855345	0.00115225	0.0571886	0.0691009	1	0.458272	NK	eQTL	pvalue	5.77318e-15	7
chr16:11031156_11498745	RMI2	chr16	11031156	11498745	rs34947566	chr16:11412926	1.1412		ENSG00000261216	1303	1.10626e-18	0.823903	1.43758e-19	0.106996	0.0691008	-1	0.354566	TH2	eQTL	pvalue	NA	NA
chr13:99570862_100512004	UBAC2	chr13	99570862	100512004	rs77654077	chr13:100026952	1.7768	CYCSP35	ENSG00000233549	1474	0.0124236	0.822211	0.00143394	0.0948311	0.0691008	0	0	M2	eQTL	pvalue	NA	NA
chr19:49738081_49925208	CD37	chr19	49738081	49925208	rs1465697	chr19:49837246	0.8831	ZNF114-AS1	ENSG00000268186	113	0.0373141	0.885733	0.000320209	0.00753179	0.0691007	-1	0.150442	CD4stim	eQTL	pvalue	NA	NA
chr19:49738081_49925208	CD37	chr19	49738081	49925208	rs1465697	chr19:49837246	0.8831	PRMT1	ENSG00000126457	349	7.55588e-06	0.901966	2.42893e-07	0.0289257	0.0691007	-1	0.243553	TH2	eQTL	pvalue	0.993588	1
chr8:128763162_128873806	MYC	chr8	128763162	128873806	rs6990534	chr8:128814091	0.8984	PVT1	ENSG00000249859	102	0.00255006	0.920326	2.23617e-05	0.00800134	0.0691006	-1	0.156863	CD4stim	eQTL	pvalue	NA	NA
chr5:35728440_36153781	IL7R	chr5	35728440	36153781	rs10063294	chr5:35877505	0.9057	UGT3A2	ENSG00000168671	788	7.51928e-05	0.860362	6.1637e-06	0.0704564	0.0691005	1	0.416244	CD8stim	eQTL	pvalue	2.94297e-10	8
chr7:2392233_2478020	CHST12	chr7	2392233	2478020	rs55858457	chr7:2443302	0.8931	CHST12	ENSG00000136213	138	0.00363359	0.917097	4.04036e-05	0.0101285	0.0691003	-1	0.630435	TH1	eQTL	pvalue	0.000240663	8
chr19:16444965_16814328	EPS15L1	chr19	16444965	16814328	rs58166386	chr19:16559421	1.095	LINC00661	ENSG00000205396	401	0.0157145	0.881628	0.000588881	0.0329688	0.0691003	-1	0.331671	TH17	eQTL	pvalue	NA	NA
chr17:34665281_34997201	ZNHIT3	chr17	34665281	34997201	rs4796224	chr17:34842521	0.9181	NA	ENSG00000184886	242	0.0156467	0.894355	0.000360513	0.0205375	0.0690999	1	0.582645	TH17	eQTL	pvalue	NA	7
chr2:112423188_113109590	MERTK	chr2	112423188	113109590	rs57116599	chr2:112770799	0.8869	XIAPP3	ENSG00000180152	759	0.000402306	0.86705	2.94579e-05	0.0634184	0.0690998	-1	0.379447	TH1	eQTL	pvalue	NA	NA
chr19:10423338_10625953	KEAP1	chr19	10423338	10625953	rs28834106	chr19:10592144	1.1381	MIR4748	ENSG00000265879	270	0.000106649	0.906731	2.83799e-06	0.0240595	0.0690998	1	0.52963	NK	eQTL	pvalue	NA	NA
chr16:11193828_11521191	RMI2	chr16	11193828	11521191	rs146566517	chr16:11353879	0.469	NA	ENSG00000264305	970	2.26214e-18	0.851726	2.10469e-19	0.0791751	0.0690992	1	0.63299	TREG_MEM	eQTL	pvalue	NA	NA
chr6:137876882_138124804	OLIG3	chr6	137876882	138124804	rs631204	chr6:137959455	1.1194	WAKMAR2	ENSG00000237499	489	5.59642e-07	0.891258	2.4936e-08	0.0396427	0.069099	1	0.316973	CD8naive	eQTL	pvalue	NA	NA
chr11:65354926_66061233	TSGA10IP	chr11	65354926	66061233	rs531612	chr11:65705432	0.9155	TM7SF2	ENSG00000149809	744	0.0034119	0.868675	0.000230371	0.0585837	0.0690988	1	0.801075	CD4naive	eQTL	pvalue	0.000447934	6
chr11:65354926_66061233	TSGA10IP	chr11	65354926	66061233	rs531612	chr11:65705432	0.9155	B4GAT1	ENSG00000174684	949	0.0033566	0.854651	0.000285435	0.072608	0.0690985	1	0.177028	CD8naive	eQTL	pvalue	NA	5
chr15:79125587_79260741	RASGRF1	chr15	79125587	79260741	rs62013236	chr15:79247482	1.1334		ENSG00000272418	326	0.0539388	0.85347	0.00140058	0.0220921	0.0690984	0	0	Bnaive	eQTL	pvalue	NA	NA
chr15:79125587_79260741	RASGRF1	chr15	79125587	79260741	rs62013236	chr15:79247482	1.1334	CRABP1	ENSG00000166426	326	0.0539388	0.85347	0.00140058	0.0220921	0.0690984	0	0	Bnaive	eQTL	pvalue	0.125505	8
chr15:79125587_79260741	RASGRF1	chr15	79125587	79260741	rs62013236	chr15:79247482	1.1334	NA	ENSG00000239022	326	0.0539388	0.85347	0.00140058	0.0220921	0.0690984	0	0	Bnaive	eQTL	pvalue	NA	NA
chr15:79125587_79260741	RASGRF1	chr15	79125587	79260741	rs62013236	chr15:79247482	1.1334	MIR184	ENSG00000207695	326	0.0539388	0.85347	0.00140058	0.0220921	0.0690984	0	0	Bnaive	eQTL	pvalue	NA	NA
chr15:79125587_79260741	RASGRF1	chr15	79125587	79260741	rs62013236	chr15:79247482	1.1334	ANKRD34C	ENSG00000235711	326	0.0539388	0.85347	0.00140058	0.0220921	0.0690984	0	0	Bnaive	eQTL	pvalue	NA	4
chr15:79125587_79260741	RASGRF1	chr15	79125587	79260741	rs62013236	chr15:79247482	1.1334	ANKRD34C-AS1	ENSG00000259234	326	0.0539388	0.85347	0.00140058	0.0220921	0.0690984	0	0	Bnaive	eQTL	pvalue	NA	NA
chr15:79125587_79260741	RASGRF1	chr15	79125587	79260741	rs62013236	chr15:79247482	1.1334		ENSG00000259208	326	0.0539388	0.85347	0.00140058	0.0220921	0.0690984	0	0	Bnaive	eQTL	pvalue	NA	NA
chr15:79125587_79260741	RASGRF1	chr15	79125587	79260741	rs62013236	chr15:79247482	1.1334		ENSG00000260674	326	0.0539388	0.85347	0.00140058	0.0220921	0.0690984	0	0	Bnaive	eQTL	pvalue	NA	NA
chr15:79125587_79260741	RASGRF1	chr15	79125587	79260741	rs62013236	chr15:79247482	1.1334		ENSG00000259229	326	0.0539388	0.85347	0.00140058	0.0220921	0.0690984	0	0	Bnaive	eQTL	pvalue	NA	NA
chr15:79125587_79260741	RASGRF1	chr15	79125587	79260741	rs62013236	chr15:79247482	1.1334		ENSG00000199633	326	0.0539388	0.85347	0.00140058	0.0220921	0.0690984	0	0	monocytes	eQTL	pvalue	NA	NA
chr15:79125587_79260741	RASGRF1	chr15	79125587	79260741	rs62013236	chr15:79247482	1.1334		ENSG00000272418	326	0.0539388	0.85347	0.00140058	0.0220921	0.0690984	0	0	monocytes	eQTL	pvalue	NA	NA
chr15:79125587_79260741	RASGRF1	chr15	79125587	79260741	rs62013236	chr15:79247482	1.1334		ENSG00000261303	326	0.0539388	0.85347	0.00140058	0.0220921	0.0690984	0	0	monocytes	eQTL	pvalue	NA	NA
chr15:79125587_79260741	RASGRF1	chr15	79125587	79260741	rs62013236	chr15:79247482	1.1334	NA	ENSG00000239022	326	0.0539388	0.85347	0.00140058	0.0220921	0.0690984	0	0	monocytes	eQTL	pvalue	NA	NA
chr15:79125587_79260741	RASGRF1	chr15	79125587	79260741	rs62013236	chr15:79247482	1.1334	MIR184	ENSG00000207695	326	0.0539388	0.85347	0.00140058	0.0220921	0.0690984	0	0	monocytes	eQTL	pvalue	NA	NA
chr15:79125587_79260741	RASGRF1	chr15	79125587	79260741	rs62013236	chr15:79247482	1.1334	ANKRD34C	ENSG00000235711	326	0.0539388	0.85347	0.00140058	0.0220921	0.0690984	0	0	monocytes	eQTL	pvalue	NA	4
chr15:79125587_79260741	RASGRF1	chr15	79125587	79260741	rs62013236	chr15:79247482	1.1334	ANKRD34C-AS1	ENSG00000259234	326	0.0539388	0.85347	0.00140058	0.0220921	0.0690984	0	0	monocytes	eQTL	pvalue	NA	NA
chr15:79125587_79260741	RASGRF1	chr15	79125587	79260741	rs62013236	chr15:79247482	1.1334		ENSG00000259208	326	0.0539388	0.85347	0.00140058	0.0220921	0.0690984	0	0	monocytes	eQTL	pvalue	NA	NA
chr15:79125587_79260741	RASGRF1	chr15	79125587	79260741	rs62013236	chr15:79247482	1.1334		ENSG00000260674	326	0.0539388	0.85347	0.00140058	0.0220921	0.0690984	0	0	monocytes	eQTL	pvalue	NA	NA
chr15:79125587_79260741	RASGRF1	chr15	79125587	79260741	rs62013236	chr15:79247482	1.1334		ENSG00000259229	326	0.0539388	0.85347	0.00140058	0.0220921	0.0690984	0	0	monocytes	eQTL	pvalue	NA	NA
chr15:79125587_79260741	RASGRF1	chr15	79125587	79260741	rs62013236	chr15:79247482	1.1334		ENSG00000199633	326	0.0539388	0.85347	0.00140058	0.0220921	0.0690984	0	0	M2	eQTL	pvalue	NA	NA
chr15:79125587_79260741	RASGRF1	chr15	79125587	79260741	rs62013236	chr15:79247482	1.1334		ENSG00000259708	326	0.0539388	0.85347	0.00140058	0.0220921	0.0690984	0	0	M2	eQTL	pvalue	NA	NA
chr15:79125587_79260741	RASGRF1	chr15	79125587	79260741	rs62013236	chr15:79247482	1.1334		ENSG00000272418	326	0.0539388	0.85347	0.00140058	0.0220921	0.0690984	0	0	M2	eQTL	pvalue	NA	NA
chr15:79125587_79260741	RASGRF1	chr15	79125587	79260741	rs62013236	chr15:79247482	1.1334	CRABP1	ENSG00000166426	326	0.0539388	0.85347	0.00140058	0.0220921	0.0690984	0	0	M2	eQTL	pvalue	0.125505	8
chr15:79125587_79260741	RASGRF1	chr15	79125587	79260741	rs62013236	chr15:79247482	1.1334	RPL18P11	ENSG00000213307	326	0.0539388	0.85347	0.00140058	0.0220921	0.0690984	0	0	M2	eQTL	pvalue	NA	NA
chr15:79125587_79260741	RASGRF1	chr15	79125587	79260741	rs62013236	chr15:79247482	1.1334	NA	ENSG00000239022	326	0.0539388	0.85347	0.00140058	0.0220921	0.0690984	0	0	M2	eQTL	pvalue	NA	NA
chr15:79125587_79260741	RASGRF1	chr15	79125587	79260741	rs62013236	chr15:79247482	1.1334	MIR184	ENSG00000207695	326	0.0539388	0.85347	0.00140058	0.0220921	0.0690984	0	0	M2	eQTL	pvalue	NA	NA
chr15:79125587_79260741	RASGRF1	chr15	79125587	79260741	rs62013236	chr15:79247482	1.1334	ANKRD34C	ENSG00000235711	326	0.0539388	0.85347	0.00140058	0.0220921	0.0690984	0	0	M2	eQTL	pvalue	NA	4
chr15:79125587_79260741	RASGRF1	chr15	79125587	79260741	rs62013236	chr15:79247482	1.1334	ANKRD34C-AS1	ENSG00000259234	326	0.0539388	0.85347	0.00140058	0.0220921	0.0690984	0	0	M2	eQTL	pvalue	NA	NA
chr15:79125587_79260741	RASGRF1	chr15	79125587	79260741	rs62013236	chr15:79247482	1.1334		ENSG00000260674	326	0.0539388	0.85347	0.00140058	0.0220921	0.0690984	0	0	M2	eQTL	pvalue	NA	NA
chr15:79125587_79260741	RASGRF1	chr15	79125587	79260741	rs62013236	chr15:79247482	1.1334		ENSG00000259708	326	0.0539388	0.85347	0.00140058	0.0220921	0.0690984	0	0	NK	eQTL	pvalue	NA	NA
chr15:79125587_79260741	RASGRF1	chr15	79125587	79260741	rs62013236	chr15:79247482	1.1334		ENSG00000272418	326	0.0539388	0.85347	0.00140058	0.0220921	0.0690984	0	0	NK	eQTL	pvalue	NA	NA
chr15:79125587_79260741	RASGRF1	chr15	79125587	79260741	rs62013236	chr15:79247482	1.1334	NA	ENSG00000239022	326	0.0539388	0.85347	0.00140058	0.0220921	0.0690984	0	0	NK	eQTL	pvalue	NA	NA
chr15:79125587_79260741	RASGRF1	chr15	79125587	79260741	rs62013236	chr15:79247482	1.1334	MIR184	ENSG00000207695	326	0.0539388	0.85347	0.00140058	0.0220921	0.0690984	0	0	NK	eQTL	pvalue	NA	NA
chr15:79125587_79260741	RASGRF1	chr15	79125587	79260741	rs62013236	chr15:79247482	1.1334	ANKRD34C	ENSG00000235711	326	0.0539388	0.85347	0.00140058	0.0220921	0.0690984	0	0	NK	eQTL	pvalue	NA	4
chr15:79125587_79260741	RASGRF1	chr15	79125587	79260741	rs62013236	chr15:79247482	1.1334	ANKRD34C-AS1	ENSG00000259234	326	0.0539388	0.85347	0.00140058	0.0220921	0.0690984	0	0	NK	eQTL	pvalue	NA	NA
chr15:79125587_79260741	RASGRF1	chr15	79125587	79260741	rs62013236	chr15:79247482	1.1334		ENSG00000260674	326	0.0539388	0.85347	0.00140058	0.0220921	0.0690984	0	0	NK	eQTL	pvalue	NA	NA
chr15:79125587_79260741	RASGRF1	chr15	79125587	79260741	rs62013236	chr15:79247482	1.1334		ENSG00000259229	326	0.0539388	0.85347	0.00140058	0.0220921	0.0690984	0	0	NK	eQTL	pvalue	NA	NA
chr15:79125587_79260741	RASGRF1	chr15	79125587	79260741	rs62013236	chr15:79247482	1.1334		ENSG00000272418	326	0.0539388	0.85347	0.00140058	0.0220921	0.0690984	0	0	TH1	eQTL	pvalue	NA	NA
chr15:79125587_79260741	RASGRF1	chr15	79125587	79260741	rs62013236	chr15:79247482	1.1334	CRABP1	ENSG00000166426	326	0.0539388	0.85347	0.00140058	0.0220921	0.0690984	0	0	TH1	eQTL	pvalue	0.125505	8
chr15:79125587_79260741	RASGRF1	chr15	79125587	79260741	rs62013236	chr15:79247482	1.1334	NA	ENSG00000239022	326	0.0539388	0.85347	0.00140058	0.0220921	0.0690984	0	0	TH1	eQTL	pvalue	NA	NA
chr15:79125587_79260741	RASGRF1	chr15	79125587	79260741	rs62013236	chr15:79247482	1.1334	MIR184	ENSG00000207695	326	0.0539388	0.85347	0.00140058	0.0220921	0.0690984	0	0	TH1	eQTL	pvalue	NA	NA
chr15:79125587_79260741	RASGRF1	chr15	79125587	79260741	rs62013236	chr15:79247482	1.1334	ANKRD34C-AS1	ENSG00000259234	326	0.0539388	0.85347	0.00140058	0.0220921	0.0690984	0	0	TH1	eQTL	pvalue	NA	NA
chr15:79125587_79260741	RASGRF1	chr15	79125587	79260741	rs62013236	chr15:79247482	1.1334		ENSG00000259208	326	0.0539388	0.85347	0.00140058	0.0220921	0.0690984	0	0	TH1	eQTL	pvalue	NA	NA
chr15:79125587_79260741	RASGRF1	chr15	79125587	79260741	rs62013236	chr15:79247482	1.1334		ENSG00000260674	326	0.0539388	0.85347	0.00140058	0.0220921	0.0690984	0	0	TH1	eQTL	pvalue	NA	NA
chr15:79125587_79260741	RASGRF1	chr15	79125587	79260741	rs62013236	chr15:79247482	1.1334		ENSG00000259229	326	0.0539388	0.85347	0.00140058	0.0220921	0.0690984	0	0	TH1	eQTL	pvalue	NA	NA
chr17:73033162_73583027	GRB2	chr17	73033162	73583027	rs9900529	chr17:73335776	1.0994	ZACN	ENSG00000186919	920	0.0255655	0.834826	0.00209721	0.0684139	0.0690977	1	0.615217	TH2	eQTL	pvalue	1.96182e-15	10
chr6:137679234_138285603	TNFAIP3	chr6	137679234	138285603	rs17780048	chr6:138179146	1.254	LINC02528	ENSG00000226004	1186	5.25267e-07	0.836522	5.93065e-08	0.0943802	0.0690976	-1	0.357504	TFH	eQTL	pvalue	NA	NA
chr16:11020235_11325362	CLEC16A	chr16	11020235	11325362	rs2286974	chr16:11114512	0.8477	GSPT1	ENSG00000103342	634	1.18139e-18	0.879855	6.8635e-20	0.0510477	0.0690975	1	0.675079	TREG_MEM	eQTL	pvalue	0.951655	1
chr19:18164862_18409068	MPV17L2	chr19	18164862	18409068	rs4808760	chr19:18301979	0.8741	JAK3	ENSG00000105639	480	7.13796e-08	0.895522	2.82561e-09	0.0353807	0.0690971	1	0.510417	CD4stim	eQTL	pvalue	0.995864	3
chr1:120135045_120341256	PHGDH	chr1	120135045	120341256	rs483180	chr1:120267505	0.8974	LINC00622	ENSG00000260941	310	0.000448372	0.898858	1.57878e-05	0.031581	0.0690971	1	0.393548	TREG_MEM	eQTL	pvalue	NA	NA
chr19:49738081_49925208	CD37	chr19	49738081	49925208	rs1465697	chr19:49837246	0.8831	MAMSTR	ENSG00000176909	348	7.56651e-06	0.903234	2.32302e-07	0.0276615	0.0690971	-1	0.554598	Bnaive	eQTL	pvalue	0.00123326	5
chr6:6992891_7245458	RREB1	chr6	6992891	7245458	rs12211604	chr6:7100029	0.9111		ENSG00000261211	401	0.0522836	0.844717	0.00198011	0.0319224	0.069097	1	0.458853	CD4naive	eQTL	pvalue	NA	NA
chr3:28046063_28121275	CMC1	chr3	28046063	28121275	rs438613	chr3:28072086	1.148	NA	ENSG00000221573	113	1.76819e-11	0.920143	2.0809e-13	0.0107596	0.069097	1	0.654867	CD8stim	eQTL	pvalue	NA	NA
chr3:28046063_28121275	CMC1	chr3	28046063	28121275	rs438613	chr3:28072086	1.148	CMC1	ENSG00000187118	113	1.7689e-11	0.920514	2.00976e-13	0.0103894	0.0690968	-1	0.522124	CD8stim	eQTL	pvalue	0.00144189	7
chr17:34665281_34997201	ZNHIT3	chr17	34665281	34997201	rs4796224	chr17:34842521	0.9181	NA	ENSG00000205021	242	0.0156846	0.896517	0.00032275	0.0183791	0.0690968	-1	0.599174	CD8naive	eQTL	pvalue	NA	10
chr1:92929865_93512762	DIPK1A	chr1	92929865	93512762	rs1415069	chr1:93426869	0.9313	TMED5	ENSG00000117500	901	3.14358e-10	0.846673	3.12993e-11	0.0842306	0.0690966	1	0.579356	TFH	eQTL	pvalue	0.00243713	9
chr19:18164862_18409068	MPV17L2	chr19	18164862	18409068	rs4808760	chr19:18301979	0.8741		ENSG00000268056	216	0.000307561	0.914361	5.48223e-06	0.0162293	0.0690965	-1	0.416667	TH1	eQTL	pvalue	NA	NA
chr14:103199716_103463149	TRAF3	chr14	103199716	103463149	rs12147246	chr14:103265844	0.9054	WDR20	ENSG00000140153	239	0.000248431	0.912821	4.87111e-06	0.0178291	0.0690964	1	0.723849	TFH	eQTL	pvalue	0.939273	2
chr19:6615889_6693163	TNFSF14	chr19	6615889	6693163	rs1077667	chr19:6668972	1.164		ENSG00000266941	261	9.76839e-07	0.907067	2.57437e-08	0.0238358	0.0690964	-1	0.582375	TREG_MEM	eQTL	pvalue	NA	NA
chr17:34665281_34997201	ZNHIT3	chr17	34665281	34997201	rs4796224	chr17:34842521	0.9181	NA	ENSG00000161583	233	0.0156957	0.89715	0.000311677	0.0177461	0.0690961	1	0.583691	M2	eQTL	pvalue	NA	NA
chr11:118447156_118807735	CXCR5	chr11	118447156	118807735	rs6589706	chr11:118747813	1.088	RPL5P30	ENSG00000243431	548	0.000123132	0.874325	7.95934e-06	0.0564478	0.069096	1	0.494526	CD4naive	eQTL	pvalue	NA	NA
chr3:28046063_28121275	CMC1	chr3	28046063	28121275	rs438613	chr3:28072086	1.148	EOMES	ENSG00000163508	113	1.77165e-11	0.921943	1.73518e-13	0.00896056	0.069096	1	0.823009	M2	eQTL	pvalue	0.711878	2
chr20:52714307_52811728	CYP24A1	chr20	52714307	52811728	rs2585447	chr20:52744437	0.9327		ENSG00000259723	262	6.29737e-05	0.909766	1.46357e-06	0.0210748	0.0690948	1	0.274809	TH1	eQTL	pvalue	NA	NA
chr1:92929865_93512762	DIPK1A	chr1	92929865	93512762	rs1415069	chr1:93426869	0.9313	BRDT	ENSG00000137948	744	3.25023e-10	0.875381	2.06413e-11	0.0555239	0.0690947	1	0.442204	TFH	eQTL	pvalue	2.47163e-06	4
chr2:68537842_68865032	PLEK	chr2	68537842	68865032	rs12622670	chr2:68646536	1.1127	FBXO48	ENSG00000204923	702	3.69371e-05	0.86489	2.82059e-06	0.0659757	0.0690947	-1	0.646724	TH2	eQTL	pvalue	0.0166653	9
chr1:160613956_160649926	CD48	chr1	160613956	160649926	rs6427540	chr1:160634588	1.1225		ENSG00000198358	60	0.424781	0.500565	0.00258379	0.00297567	0.0690945	1	0.966667	monocytes	eQTL	pvalue	NA	NA
chr19:18164862_18409068	MPV17L2	chr19	18164862	18409068	rs4808760	chr19:18301979	0.8741		ENSG00000269694	481	7.10915e-08	0.891907	3.114e-09	0.0389989	0.0690943	-1	0.39501	TREGnaive	eQTL	pvalue	NA	NA
chr19:18164862_18409068	MPV17L2	chr19	18164862	18409068	rs4808760	chr19:18301979	0.8741	COLGALT1	ENSG00000130309	474	7.08401e-08	0.888753	3.36542e-09	0.0421531	0.0690941	1	0.388186	monocytes	eQTL	pvalue	0.00373036	5
chr19:10258259_10897760	TYK2	chr19	10258259	10897760	rs34536443	chr19:10463118	1.3037	CDC37	ENSG00000105401	872	0.000101184	0.860286	8.30146e-06	0.0705112	0.0690937	-1	0.519495	CD4stim	eQTL	pvalue	0.962358	2
chr7:2392233_2478020	CHST12	chr7	2392233	2478020	rs55858457	chr7:2443302	0.8931	MICALL2	ENSG00000164877	136	0.00362953	0.916071	4.44982e-05	0.011162	0.0690929	-1	0.323529	monocytes	eQTL	pvalue	7.76189e-17	8
chr15:79125587_79260741	RASGRF1	chr15	79125587	79260741	rs62013236	chr15:79247482	1.1334		ENSG00000199633	327	0.0539338	0.853397	0.00140557	0.0221712	0.0690926	0	0	CD4naive	eQTL	pvalue	NA	NA
chr15:79125587_79260741	RASGRF1	chr15	79125587	79260741	rs62013236	chr15:79247482	1.1334		ENSG00000272418	327	0.0539338	0.853397	0.00140557	0.0221712	0.0690926	0	0	CD4naive	eQTL	pvalue	NA	NA
chr15:79125587_79260741	RASGRF1	chr15	79125587	79260741	rs62013236	chr15:79247482	1.1334	CRABP1	ENSG00000166426	327	0.0539338	0.853397	0.00140557	0.0221712	0.0690926	0	0	CD4naive	eQTL	pvalue	0.125505	8
chr15:79125587_79260741	RASGRF1	chr15	79125587	79260741	rs62013236	chr15:79247482	1.1334	NA	ENSG00000239022	327	0.0539338	0.853397	0.00140557	0.0221712	0.0690926	0	0	CD4naive	eQTL	pvalue	NA	NA
chr15:79125587_79260741	RASGRF1	chr15	79125587	79260741	rs62013236	chr15:79247482	1.1334	MIR184	ENSG00000207695	327	0.0539338	0.853397	0.00140557	0.0221712	0.0690926	0	0	CD4naive	eQTL	pvalue	NA	NA
chr15:79125587_79260741	RASGRF1	chr15	79125587	79260741	rs62013236	chr15:79247482	1.1334	ANKRD34C	ENSG00000235711	327	0.0539338	0.853397	0.00140557	0.0221712	0.0690926	0	0	CD4naive	eQTL	pvalue	NA	4
chr15:79125587_79260741	RASGRF1	chr15	79125587	79260741	rs62013236	chr15:79247482	1.1334	ANKRD34C-AS1	ENSG00000259234	327	0.0539338	0.853397	0.00140557	0.0221712	0.0690926	0	0	CD4naive	eQTL	pvalue	NA	NA
chr15:79125587_79260741	RASGRF1	chr15	79125587	79260741	rs62013236	chr15:79247482	1.1334		ENSG00000260674	327	0.0539338	0.853397	0.00140557	0.0221712	0.0690926	0	0	CD4naive	eQTL	pvalue	NA	NA
chr15:79125587_79260741	RASGRF1	chr15	79125587	79260741	rs62013236	chr15:79247482	1.1334		ENSG00000259229	327	0.0539338	0.853397	0.00140557	0.0221712	0.0690926	0	0	CD4naive	eQTL	pvalue	NA	NA
chr15:79125587_79260741	RASGRF1	chr15	79125587	79260741	rs62013236	chr15:79247482	1.1334		ENSG00000259708	327	0.0539338	0.853397	0.00140557	0.0221712	0.0690926	0	0	CD8naive	eQTL	pvalue	NA	NA
chr15:79125587_79260741	RASGRF1	chr15	79125587	79260741	rs62013236	chr15:79247482	1.1334		ENSG00000272418	327	0.0539338	0.853397	0.00140557	0.0221712	0.0690926	0	0	CD8naive	eQTL	pvalue	NA	NA
chr15:79125587_79260741	RASGRF1	chr15	79125587	79260741	rs62013236	chr15:79247482	1.1334		ENSG00000259555	327	0.0539338	0.853397	0.00140557	0.0221712	0.0690926	0	0	CD8naive	eQTL	pvalue	NA	NA
chr15:79125587_79260741	RASGRF1	chr15	79125587	79260741	rs62013236	chr15:79247482	1.1334	NA	ENSG00000239022	327	0.0539338	0.853397	0.00140557	0.0221712	0.0690926	0	0	CD8naive	eQTL	pvalue	NA	NA
chr15:79125587_79260741	RASGRF1	chr15	79125587	79260741	rs62013236	chr15:79247482	1.1334	MIR184	ENSG00000207695	327	0.0539338	0.853397	0.00140557	0.0221712	0.0690926	0	0	CD8naive	eQTL	pvalue	NA	NA
chr15:79125587_79260741	RASGRF1	chr15	79125587	79260741	rs62013236	chr15:79247482	1.1334	ANKRD34C	ENSG00000235711	327	0.0539338	0.853397	0.00140557	0.0221712	0.0690926	0	0	CD8naive	eQTL	pvalue	NA	4
chr15:79125587_79260741	RASGRF1	chr15	79125587	79260741	rs62013236	chr15:79247482	1.1334	ANKRD34C-AS1	ENSG00000259234	327	0.0539338	0.853397	0.00140557	0.0221712	0.0690926	0	0	CD8naive	eQTL	pvalue	NA	NA
chr15:79125587_79260741	RASGRF1	chr15	79125587	79260741	rs62013236	chr15:79247482	1.1334		ENSG00000260674	327	0.0539338	0.853397	0.00140557	0.0221712	0.0690926	0	0	CD8naive	eQTL	pvalue	NA	NA
chr15:79125587_79260741	RASGRF1	chr15	79125587	79260741	rs62013236	chr15:79247482	1.1334		ENSG00000199633	327	0.0539338	0.853397	0.00140557	0.0221712	0.0690926	0	0	TH17	eQTL	pvalue	NA	NA
chr15:79125587_79260741	RASGRF1	chr15	79125587	79260741	rs62013236	chr15:79247482	1.1334		ENSG00000272418	327	0.0539338	0.853397	0.00140557	0.0221712	0.0690926	0	0	TH17	eQTL	pvalue	NA	NA
chr15:79125587_79260741	RASGRF1	chr15	79125587	79260741	rs62013236	chr15:79247482	1.1334	NA	ENSG00000239022	327	0.0539338	0.853397	0.00140557	0.0221712	0.0690926	0	0	TH17	eQTL	pvalue	NA	NA
chr15:79125587_79260741	RASGRF1	chr15	79125587	79260741	rs62013236	chr15:79247482	1.1334	MIR184	ENSG00000207695	327	0.0539338	0.853397	0.00140557	0.0221712	0.0690926	0	0	TH17	eQTL	pvalue	NA	NA
chr15:79125587_79260741	RASGRF1	chr15	79125587	79260741	rs62013236	chr15:79247482	1.1334	ANKRD34C	ENSG00000235711	327	0.0539338	0.853397	0.00140557	0.0221712	0.0690926	0	0	TH17	eQTL	pvalue	NA	4
chr15:79125587_79260741	RASGRF1	chr15	79125587	79260741	rs62013236	chr15:79247482	1.1334	ANKRD34C-AS1	ENSG00000259234	327	0.0539338	0.853397	0.00140557	0.0221712	0.0690926	0	0	TH17	eQTL	pvalue	NA	NA
chr15:79125587_79260741	RASGRF1	chr15	79125587	79260741	rs62013236	chr15:79247482	1.1334		ENSG00000259208	327	0.0539338	0.853397	0.00140557	0.0221712	0.0690926	0	0	TH17	eQTL	pvalue	NA	NA
chr15:79125587_79260741	RASGRF1	chr15	79125587	79260741	rs62013236	chr15:79247482	1.1334		ENSG00000260674	327	0.0539338	0.853397	0.00140557	0.0221712	0.0690926	0	0	TH17	eQTL	pvalue	NA	NA
chr15:79125587_79260741	RASGRF1	chr15	79125587	79260741	rs62013236	chr15:79247482	1.1334		ENSG00000259229	327	0.0539338	0.853397	0.00140557	0.0221712	0.0690926	0	0	TH17	eQTL	pvalue	NA	NA
chr15:79125587_79260741	RASGRF1	chr15	79125587	79260741	rs62013236	chr15:79247482	1.1334		ENSG00000199633	327	0.0539338	0.853397	0.00140557	0.0221712	0.0690926	0	0	THSTAR	eQTL	pvalue	NA	NA
chr15:79125587_79260741	RASGRF1	chr15	79125587	79260741	rs62013236	chr15:79247482	1.1334		ENSG00000272418	327	0.0539338	0.853397	0.00140557	0.0221712	0.0690926	0	0	THSTAR	eQTL	pvalue	NA	NA
chr15:79125587_79260741	RASGRF1	chr15	79125587	79260741	rs62013236	chr15:79247482	1.1334	CRABP1	ENSG00000166426	327	0.0539338	0.853397	0.00140557	0.0221712	0.0690926	0	0	THSTAR	eQTL	pvalue	0.125505	8
chr15:79125587_79260741	RASGRF1	chr15	79125587	79260741	rs62013236	chr15:79247482	1.1334	NA	ENSG00000239022	327	0.0539338	0.853397	0.00140557	0.0221712	0.0690926	0	0	THSTAR	eQTL	pvalue	NA	NA
chr15:79125587_79260741	RASGRF1	chr15	79125587	79260741	rs62013236	chr15:79247482	1.1334	MIR184	ENSG00000207695	327	0.0539338	0.853397	0.00140557	0.0221712	0.0690926	0	0	THSTAR	eQTL	pvalue	NA	NA
chr15:79125587_79260741	RASGRF1	chr15	79125587	79260741	rs62013236	chr15:79247482	1.1334	ANKRD34C	ENSG00000235711	327	0.0539338	0.853397	0.00140557	0.0221712	0.0690926	0	0	THSTAR	eQTL	pvalue	NA	4
chr15:79125587_79260741	RASGRF1	chr15	79125587	79260741	rs62013236	chr15:79247482	1.1334	ANKRD34C-AS1	ENSG00000259234	327	0.0539338	0.853397	0.00140557	0.0221712	0.0690926	0	0	THSTAR	eQTL	pvalue	NA	NA
chr15:79125587_79260741	RASGRF1	chr15	79125587	79260741	rs62013236	chr15:79247482	1.1334		ENSG00000260674	327	0.0539338	0.853397	0.00140557	0.0221712	0.0690926	0	0	THSTAR	eQTL	pvalue	NA	NA
chr15:79125587_79260741	RASGRF1	chr15	79125587	79260741	rs62013236	chr15:79247482	1.1334		ENSG00000199633	327	0.0539338	0.853397	0.00140557	0.0221712	0.0690926	0	0	TH2	eQTL	pvalue	NA	NA
chr15:79125587_79260741	RASGRF1	chr15	79125587	79260741	rs62013236	chr15:79247482	1.1334		ENSG00000272418	327	0.0539338	0.853397	0.00140557	0.0221712	0.0690926	0	0	TH2	eQTL	pvalue	NA	NA
chr15:79125587_79260741	RASGRF1	chr15	79125587	79260741	rs62013236	chr15:79247482	1.1334	CRABP1	ENSG00000166426	327	0.0539338	0.853397	0.00140557	0.0221712	0.0690926	0	0	TH2	eQTL	pvalue	0.125505	8
chr15:79125587_79260741	RASGRF1	chr15	79125587	79260741	rs62013236	chr15:79247482	1.1334	NA	ENSG00000239022	327	0.0539338	0.853397	0.00140557	0.0221712	0.0690926	0	0	TH2	eQTL	pvalue	NA	NA
chr15:79125587_79260741	RASGRF1	chr15	79125587	79260741	rs62013236	chr15:79247482	1.1334	MIR184	ENSG00000207695	327	0.0539338	0.853397	0.00140557	0.0221712	0.0690926	0	0	TH2	eQTL	pvalue	NA	NA
chr15:79125587_79260741	RASGRF1	chr15	79125587	79260741	rs62013236	chr15:79247482	1.1334	ANKRD34C	ENSG00000235711	327	0.0539338	0.853397	0.00140557	0.0221712	0.0690926	0	0	TH2	eQTL	pvalue	NA	4
chr15:79125587_79260741	RASGRF1	chr15	79125587	79260741	rs62013236	chr15:79247482	1.1334	ANKRD34C-AS1	ENSG00000259234	327	0.0539338	0.853397	0.00140557	0.0221712	0.0690926	0	0	TH2	eQTL	pvalue	NA	NA
chr15:79125587_79260741	RASGRF1	chr15	79125587	79260741	rs62013236	chr15:79247482	1.1334		ENSG00000260674	327	0.0539338	0.853397	0.00140557	0.0221712	0.0690926	0	0	TH2	eQTL	pvalue	NA	NA
chr15:79125587_79260741	RASGRF1	chr15	79125587	79260741	rs62013236	chr15:79247482	1.1334		ENSG00000259229	327	0.0539338	0.853397	0.00140557	0.0221712	0.0690926	0	0	TH2	eQTL	pvalue	NA	NA
chr15:79125587_79260741	RASGRF1	chr15	79125587	79260741	rs62013236	chr15:79247482	1.1334		ENSG00000272418	327	0.0539338	0.853397	0.00140557	0.0221712	0.0690926	0	0	TREGnaive	eQTL	pvalue	NA	NA
chr15:79125587_79260741	RASGRF1	chr15	79125587	79260741	rs62013236	chr15:79247482	1.1334	NA	ENSG00000239022	327	0.0539338	0.853397	0.00140557	0.0221712	0.0690926	0	0	TREGnaive	eQTL	pvalue	NA	NA
chr15:79125587_79260741	RASGRF1	chr15	79125587	79260741	rs62013236	chr15:79247482	1.1334	MIR184	ENSG00000207695	327	0.0539338	0.853397	0.00140557	0.0221712	0.0690926	0	0	TREGnaive	eQTL	pvalue	NA	NA
chr15:79125587_79260741	RASGRF1	chr15	79125587	79260741	rs62013236	chr15:79247482	1.1334	ANKRD34C	ENSG00000235711	327	0.0539338	0.853397	0.00140557	0.0221712	0.0690926	0	0	TREGnaive	eQTL	pvalue	NA	4
chr15:79125587_79260741	RASGRF1	chr15	79125587	79260741	rs62013236	chr15:79247482	1.1334	ANKRD34C-AS1	ENSG00000259234	327	0.0539338	0.853397	0.00140557	0.0221712	0.0690926	0	0	TREGnaive	eQTL	pvalue	NA	NA
chr15:79125587_79260741	RASGRF1	chr15	79125587	79260741	rs62013236	chr15:79247482	1.1334		ENSG00000259208	327	0.0539338	0.853397	0.00140557	0.0221712	0.0690926	0	0	TREGnaive	eQTL	pvalue	NA	NA
chr15:79125587_79260741	RASGRF1	chr15	79125587	79260741	rs62013236	chr15:79247482	1.1334		ENSG00000260674	327	0.0539338	0.853397	0.00140557	0.0221712	0.0690926	0	0	TREGnaive	eQTL	pvalue	NA	NA
chr15:79125587_79260741	RASGRF1	chr15	79125587	79260741	rs62013236	chr15:79247482	1.1334		ENSG00000272418	327	0.0539338	0.853397	0.00140557	0.0221712	0.0690926	0	0	CD4stim	eQTL	pvalue	NA	NA
chr15:79125587_79260741	RASGRF1	chr15	79125587	79260741	rs62013236	chr15:79247482	1.1334	NA	ENSG00000239022	327	0.0539338	0.853397	0.00140557	0.0221712	0.0690926	0	0	CD4stim	eQTL	pvalue	NA	NA
chr15:79125587_79260741	RASGRF1	chr15	79125587	79260741	rs62013236	chr15:79247482	1.1334	MIR184	ENSG00000207695	327	0.0539338	0.853397	0.00140557	0.0221712	0.0690926	0	0	CD4stim	eQTL	pvalue	NA	NA
chr15:79125587_79260741	RASGRF1	chr15	79125587	79260741	rs62013236	chr15:79247482	1.1334	ANKRD34C	ENSG00000235711	327	0.0539338	0.853397	0.00140557	0.0221712	0.0690926	0	0	CD4stim	eQTL	pvalue	NA	4
chr15:79125587_79260741	RASGRF1	chr15	79125587	79260741	rs62013236	chr15:79247482	1.1334	ANKRD34C-AS1	ENSG00000259234	327	0.0539338	0.853397	0.00140557	0.0221712	0.0690926	0	0	CD4stim	eQTL	pvalue	NA	NA
chr15:79125587_79260741	RASGRF1	chr15	79125587	79260741	rs62013236	chr15:79247482	1.1334		ENSG00000260674	327	0.0539338	0.853397	0.00140557	0.0221712	0.0690926	0	0	CD4stim	eQTL	pvalue	NA	NA
chr15:79125587_79260741	RASGRF1	chr15	79125587	79260741	rs62013236	chr15:79247482	1.1334		ENSG00000259229	327	0.0539338	0.853397	0.00140557	0.0221712	0.0690926	0	0	CD4stim	eQTL	pvalue	NA	NA
chr15:79125587_79260741	RASGRF1	chr15	79125587	79260741	rs62013236	chr15:79247482	1.1334		ENSG00000272418	327	0.0539338	0.853397	0.00140557	0.0221712	0.0690926	0	0	TFH	eQTL	pvalue	NA	NA
chr15:79125587_79260741	RASGRF1	chr15	79125587	79260741	rs62013236	chr15:79247482	1.1334	CRABP1	ENSG00000166426	327	0.0539338	0.853397	0.00140557	0.0221712	0.0690926	0	0	TFH	eQTL	pvalue	0.125505	8
chr15:79125587_79260741	RASGRF1	chr15	79125587	79260741	rs62013236	chr15:79247482	1.1334	NA	ENSG00000239022	327	0.0539338	0.853397	0.00140557	0.0221712	0.0690926	0	0	TFH	eQTL	pvalue	NA	NA
chr15:79125587_79260741	RASGRF1	chr15	79125587	79260741	rs62013236	chr15:79247482	1.1334	MIR184	ENSG00000207695	327	0.0539338	0.853397	0.00140557	0.0221712	0.0690926	0	0	TFH	eQTL	pvalue	NA	NA
chr15:79125587_79260741	RASGRF1	chr15	79125587	79260741	rs62013236	chr15:79247482	1.1334	ANKRD34C	ENSG00000235711	327	0.0539338	0.853397	0.00140557	0.0221712	0.0690926	0	0	TFH	eQTL	pvalue	NA	4
chr15:79125587_79260741	RASGRF1	chr15	79125587	79260741	rs62013236	chr15:79247482	1.1334	ANKRD34C-AS1	ENSG00000259234	327	0.0539338	0.853397	0.00140557	0.0221712	0.0690926	0	0	TFH	eQTL	pvalue	NA	NA
chr15:79125587_79260741	RASGRF1	chr15	79125587	79260741	rs62013236	chr15:79247482	1.1334		ENSG00000260674	327	0.0539338	0.853397	0.00140557	0.0221712	0.0690926	0	0	TFH	eQTL	pvalue	NA	NA
chr15:79125587_79260741	RASGRF1	chr15	79125587	79260741	rs62013236	chr15:79247482	1.1334		ENSG00000199633	327	0.0539338	0.853397	0.00140557	0.0221712	0.0690926	0	0	TREG_MEM	eQTL	pvalue	NA	NA
chr15:79125587_79260741	RASGRF1	chr15	79125587	79260741	rs62013236	chr15:79247482	1.1334		ENSG00000272418	327	0.0539338	0.853397	0.00140557	0.0221712	0.0690926	0	0	TREG_MEM	eQTL	pvalue	NA	NA
chr15:79125587_79260741	RASGRF1	chr15	79125587	79260741	rs62013236	chr15:79247482	1.1334	NA	ENSG00000239022	327	0.0539338	0.853397	0.00140557	0.0221712	0.0690926	0	0	TREG_MEM	eQTL	pvalue	NA	NA
chr15:79125587_79260741	RASGRF1	chr15	79125587	79260741	rs62013236	chr15:79247482	1.1334	MIR184	ENSG00000207695	327	0.0539338	0.853397	0.00140557	0.0221712	0.0690926	0	0	TREG_MEM	eQTL	pvalue	NA	NA
chr15:79125587_79260741	RASGRF1	chr15	79125587	79260741	rs62013236	chr15:79247482	1.1334	ANKRD34C	ENSG00000235711	327	0.0539338	0.853397	0.00140557	0.0221712	0.0690926	0	0	TREG_MEM	eQTL	pvalue	NA	4
chr15:79125587_79260741	RASGRF1	chr15	79125587	79260741	rs62013236	chr15:79247482	1.1334	ANKRD34C-AS1	ENSG00000259234	327	0.0539338	0.853397	0.00140557	0.0221712	0.0690926	0	0	TREG_MEM	eQTL	pvalue	NA	NA
chr15:79125587_79260741	RASGRF1	chr15	79125587	79260741	rs62013236	chr15:79247482	1.1334		ENSG00000260674	327	0.0539338	0.853397	0.00140557	0.0221712	0.0690926	0	0	TREG_MEM	eQTL	pvalue	NA	NA
chr15:79125587_79260741	RASGRF1	chr15	79125587	79260741	rs62013236	chr15:79247482	1.1334		ENSG00000259229	327	0.0539338	0.853397	0.00140557	0.0221712	0.0690926	0	0	TREG_MEM	eQTL	pvalue	NA	NA
chr6:159323833_159522796	TAGAP	chr6	159323833	159522796	rs1738074	chr6:159465977	0.8925	SOD2	ENSG00000112096	437	3.59992e-06	0.896401	1.38839e-07	0.0345026	0.0690924	1	0.24714	M2	eQTL	pvalue	0.237155	5
chr19:45110119_45187302	PVR	chr19	45110119	45187302	rs7260482	chr19:45143942	0.9152	ZNF226	ENSG00000167380	115	0.18433	0.735133	0.00230804	0.00913566	0.0690924	1	0.730435	Bnaive	eQTL	pvalue	5.26919e-15	7
chr16:29841225_30438138	TBX6	chr16	29841225	30438138	rs3809627	chr16:30103160	0.9076	BCL7C	ENSG00000099385	283	0.00899043	0.887156	0.000349433	0.0344122	0.0690924	-1	0.116608	CD8stim	eQTL	pvalue	0.150444	4
chr19:10744807_11274530	SMARCA4	chr19	10744807	11274530	rs12609500	chr19:11173928	1.0997	TSPAN16	ENSG00000130167	776	0.0237034	0.844654	0.0017093	0.0608408	0.0690923	1	0.412371	monocytes	eQTL	pvalue	0.000252238	8
chr5:158670938_158862238	IL12B	chr5	158670938	158862238	rs2546890	chr5:158759900	1.1241	GAPDHP40	ENSG00000248626	261	1.31181e-06	0.90579	3.64755e-08	0.0251168	0.0690918	1	0.735632	CD4stim	eQTL	pvalue	NA	NA
chr16:11020235_11325215	CLEC16A	chr16	11020235	11325215	rs6498163	chr16:11213951	0.8293		ENSG00000263279	633	1.17772e-18	0.877125	7.23086e-20	0.0537836	0.0690918	1	0.456556	CD8naive	eQTL	pvalue	NA	NA
chr3:159485268_159713078	IL12A	chr3	159485268	159713078	rs1014486	chr3:159691112	1.1108	IFT80	ENSG00000068885	402	0.000258712	0.897945	9.43999e-06	0.0326955	0.0690915	1	0.477612	THSTAR	eQTL	pvalue	1.44402e-10	6
chr12:57855180_58473351	OS9	chr12	57855180	58473351	rs701006	chr12:58106836	1.1206	STAC3	ENSG00000185482	763	1.82012e-06	0.875609	1.1509e-07	0.0552974	0.0690913	-1	0.747051	TH1	eQTL	pvalue	0.0048783	5
chr19:16444965_16814328	EPS15L1	chr19	16444965	16814328	rs58166386	chr19:16559421	1.095		ENSG00000269578	401	0.0157177	0.881809	0.000585805	0.0327963	0.0690912	1	0.538653	TH2	eQTL	pvalue	NA	NA
chr13:99570862_100512004	UBAC2	chr13	99570862	100512004	rs77654077	chr13:100026952	1.7768	CYCSP35	ENSG00000233549	1476	0.0124218	0.822094	0.00143585	0.0949576	0.069091	0	0	CD8stim	eQTL	pvalue	NA	NA
chr17:40264534_40782389	STAT3	chr17	40264534	40782389	rs1026916	chr17:40529835	0.8784	KLHL11	ENSG00000178502	494	7.82455e-09	0.892833	3.34292e-10	0.0380759	0.0690909	1	0.629555	TREG_MEM	eQTL	pvalue	0.0534678	3
chr22:22017142_22349088	MAPK1	chr22	22017142	22349088	rs9610458	chr22:22205353	1.121	P2RX6	ENSG00000099957	638	8.86294e-07	0.873614	5.81961e-08	0.0572945	0.0690908	-1	0.310345	CD8stim	eQTL	pvalue	1.87853e-07	7
chr16:29841225_30438138	TBX6	chr16	29841225	30438138	rs3809627	chr16:30103160	0.9076	RNU7-61P	ENSG00000251706	312	0.00909898	0.89795	0.000240042	0.0236199	0.0690906	-1	0.323718	CD8stim	eQTL	pvalue	NA	NA
chr11:118000454_118904452	PHLDB1	chr11	118000454	118904452	rs34026809	chr11:118480695	0.8643	DSCAML1	ENSG00000177103	1094	0.000282366	0.850875	2.648e-05	0.0797252	0.0690906	1	0.59415	M2	eQTL	pvalue	0.999999	1
chr19:10744807_11274530	SMARCA4	chr19	10744807	11274530	rs12609500	chr19:11173928	1.0997		ENSG00000266978	782	0.0236305	0.843411	0.00174256	0.0621255	0.0690905	1	0.482097	TFH	eQTL	pvalue	NA	NA
chr11:46876450_47860184	MYBPC3	chr11	46876450	47860184	rs2269434	chr11:47360412	0.9175		ENSG00000256897	1096	0.0266523	0.817713	0.00273395	0.0838106	0.0690905	-1	0.343066	TH1	eQTL	pvalue	NA	NA
chr19:18164862_18409068	MPV17L2	chr19	18164862	18409068	rs4808760	chr19:18301979	0.8741	HOMER3	ENSG00000051128	476	7.10205e-08	0.891016	3.18532e-09	0.0398936	0.0690903	1	0.590336	M2	eQTL	pvalue	0.222332	2
chr13:99570862_100512004	UBAC2	chr13	99570862	100512004	rs77654077	chr13:100026952	1.7768	CYCSP35	ENSG00000233549	1476	0.0124217	0.822083	0.00143603	0.094969	0.0690901	0	0	CD4naive	eQTL	pvalue	NA	NA
chr22:22017142_22349088	MAPK1	chr22	22017142	22349088	rs9610458	chr22:22205353	1.121	PPIL2	ENSG00000100023	649	8.5322e-07	0.841013	9.12708e-08	0.0898959	0.06909	-1	0.343606	CD8naive	eQTL	pvalue	0.027493	3
chr16:11020235_11325215	CLEC16A	chr16	11020235	11325215	rs6498163	chr16:11213951	0.8293	TVP23A	ENSG00000166676	633	1.17452e-18	0.874741	7.55121e-20	0.0561695	0.0690892	1	0.417062	TREGnaive	eQTL	pvalue	2.04413e-06	8
chr2:112425029_112642886	ANAPC1	chr2	112425029	112642886	rs71252597	chr2:112492986	0.8024	DBF4P2	ENSG00000271635	292	0.000970769	0.906086	2.56041e-05	0.023829	0.0690889	-1	0.273973	monocytes	eQTL	pvalue	NA	NA
chr5:118401568_118973394	TNFAIP8	chr5	118401568	118973394	rs32658	chr5:118703662	0.9376	MIR5706	ENSG00000264536	908	0.153757	0.707007	0.0125427	0.0576046	0.0690889	1	0.53304	CD8naive	eQTL	pvalue	NA	NA
chr19:49738081_49925208	CD37	chr19	49738081	49925208	rs1465697	chr19:49837246	0.8831	AKT1S1	ENSG00000204673	349	7.5482e-06	0.901049	2.50676e-07	0.0298548	0.0690884	-1	0.246418	TH17	eQTL	pvalue	0.476649	5
chr7:2392233_2478020	CHST12	chr7	2392233	2478020	rs55858457	chr7:2443302	0.8931	IMMP1LP3	ENSG00000271098	136	0.00363532	0.917534	3.87199e-05	0.00970359	0.0690882	1	0.661765	Bnaive	eQTL	pvalue	NA	NA
chr1:157481253_157815203	FCRL3	chr1	157481253	157815203	rs2317231	chr1:157686337	1.1058		ENSG00000229953	385	0.00242825	0.895572	8.91811e-05	0.0328221	0.0690882	1	0.776623	TH17	eQTL	pvalue	NA	NA
chr1:160698276_160925186	SLAMF7	chr1	160698276	160925186	rs983494	chr1:160703965	1.1061	IGSF8	ENSG00000162729	386	0.0742612	0.820661	0.00299219	0.0329976	0.0690881	-1	0.26943	monocytes	eQTL	pvalue	2.27585e-06	6
chr19:6615889_6693163	TNFSF14	chr19	6615889	6693163	rs1077667	chr19:6668972	1.164		ENSG00000267262	261	9.68096e-07	0.898948	3.44961e-08	0.0319631	0.069088	-1	0.475096	NK	eQTL	pvalue	NA	NA
chr8:128763162_128873806	MYC	chr8	128763162	128873806	rs6990534	chr8:128814091	0.8984	RNU4-25P	ENSG00000222501	99	0.00254901	0.919949	2.34413e-05	0.00839098	0.0690879	-1	0.292929	NK	eQTL	pvalue	NA	NA
chr22:22017142_22349088	MAPK1	chr22	22017142	22349088	rs9610458	chr22:22205353	1.121		ENSG00000237472	35	0.00897395	0.918953	2.95485e-05	0.00295675	0.0690871	-1	0.457143	TFH	eQTL	pvalue	NA	NA
chr16:11020235_11325362	CLEC16A	chr16	11020235	11325362	rs2286974	chr16:11114512	0.8477		ENSG00000263279	634	1.17764e-18	0.877064	7.23959e-20	0.0538486	0.069087	1	0.455836	CD8naive	eQTL	pvalue	NA	NA
chr2:112425029_112642886	ANAPC1	chr2	112425029	112642886	rs71252597	chr2:112492986	0.8024	ACOXL-AS1	ENSG00000204581	307	0.000971306	0.906587	2.5069e-05	0.0233296	0.069087	1	0.618893	TFH	eQTL	pvalue	NA	NA
chr16:29841225_30438138	TBX6	chr16	29841225	30438138	rs3809627	chr16:30103160	0.9076	ZG16	ENSG00000174992	311	0.00908605	0.896639	0.000253372	0.0249344	0.0690868	-1	0.382637	CD4naive	eQTL	pvalue	NA	4
chr19:18164862_18409068	MPV17L2	chr19	18164862	18409068	rs4808760	chr19:18301979	0.8741	MAST3	ENSG00000099308	481	7.09779e-08	0.890481	3.22829e-09	0.0404327	0.0690861	1	0.517672	CD8stim	eQTL	pvalue	0.998925	1
chr14:103199716_103463149	TRAF3	chr14	103199716	103463149	rs12147246	chr14:103265844	0.9054		ENSG00000259775	233	0.000247282	0.908597	6.02363e-06	0.0220638	0.0690861	-1	0.158798	M2	eQTL	pvalue	NA	NA
chr1:92929865_93512762	DIPK1A	chr1	92929865	93512762	rs1415069	chr1:93426869	0.9313	MTCO2P21	ENSG00000236689	180	1.37794e-05	0.916869	2.11901e-07	0.0140306	0.069086	1	0.822222	CD8naive	eQTL	pvalue	NA	NA
chr8:144971080_145126375	PLEC	chr8	144971080	145126375	rs3923387	chr8:144986793	1.0732	CCDC166	ENSG00000255181	184	0.549388	0.357183	0.0147941	0.00954925	0.069086	-1	0.0978261	TH17	eQTL	pvalue	NA	9
chr19:10258259_10897760	TYK2	chr19	10258259	10897760	rs34536443	chr19:10463118	1.3037	PIN1	ENSG00000127445	883	0.000101079	0.85939	8.40766e-06	0.0714141	0.0690859	1	0.488109	TH17	eQTL	pvalue	0.340907	3
chr1:92929865_93512762	DIPK1A	chr1	92929865	93512762	rs1415069	chr1:93426869	0.9313	TGFBR3	ENSG00000069702	691	3.27305e-10	0.881177	1.85001e-11	0.0497372	0.0690856	1	0.568741	NK	eQTL	pvalue	0.0110548	3
chr1:160698276_160925186	SLAMF7	chr1	160698276	160925186	rs983494	chr1:160703965	1.1061		ENSG00000233691	387	0.0739731	0.817481	0.00328013	0.0361799	0.0690854	1	0.346253	TREGnaive	eQTL	pvalue	NA	NA
chr19:18164862_18409068	MPV17L2	chr19	18164862	18409068	rs4808760	chr19:18301979	0.8741		ENSG00000267629	65	0.0367316	0.88953	0.000187243	0.00446538	0.0690854	1	0.646154	CD8stim	eQTL	pvalue	NA	NA
chr19:16444965_16814328	EPS15L1	chr19	16444965	16814328	rs58166386	chr19:16559421	1.095	CYP4F8	ENSG00000186526	274	0.0159617	0.892508	0.000395564	0.0220491	0.0690852	-1	0.328467	TREGnaive	eQTL	pvalue	NA	NA
chr17:43279320_43781083	MAP3K14	chr17	43279320	43781083	rs7222450	chr17:43407670	1.1034		ENSG00000238723	768	0.00776813	0.86771	0.000492507	0.0549446	0.0690851	-1	0.550781	NK	eQTL	pvalue	NA	NA
chr1:2407781_2779397	PRXL2B	chr1	2407781	2779397	rs6670198	chr1:2520527	0.865		ENSG00000272420	308	1.1502e-11	0.907486	2.97822e-13	0.0234286	0.0690851	-1	0.237013	TREG_MEM	eQTL	pvalue	NA	NA
chr11:46876450_47860184	MYBPC3	chr11	46876450	47860184	rs2269434	chr11:47360412	0.9175		ENSG00000271543	1109	0.0265868	0.815822	0.00279549	0.085711	0.0690851	-1	0.559062	TFH	eQTL	pvalue	NA	NA
chr3:100568229_101346033	IMPG2	chr3	100568229	101346033	rs111430408	chr3:100848597	1.1813	RPL32P7	ENSG00000243396	1765	0.133011	0.666181	0.0219343	0.109788	0.0690849	1	0.461756	CD8naive	eQTL	pvalue	NA	NA
chr1:200671993_201056749	INAVA	chr1	200671993	201056749	rs59655222	chr1:200875897	1.1311	IPO9-AS1	ENSG00000231871	489	2.90827e-06	0.893138	1.23225e-07	0.0377737	0.0690849	1	0.593047	NK	eQTL	pvalue	NA	NA
chr14:103015542_103459588	TRAF3	chr14	103015542	103459588	rs12588969	chr14:103230758	0.9148		ENSG00000202275	164	0.00037729	0.917239	5.49642e-06	0.0132934	0.0690847	1	0.304878	Bnaive	eQTL	pvalue	NA	NA
chr19:6615889_6693163	TNFSF14	chr19	6615889	6693163	rs1077667	chr19:6668972	1.164		ENSG00000267589	261	9.77171e-07	0.907375	2.54255e-08	0.0235404	0.0690839	1	0.413793	CD8naive	eQTL	pvalue	NA	NA
chr19:18164862_18409068	MPV17L2	chr19	18164862	18409068	rs4808760	chr19:18301979	0.8741	ANO8	ENSG00000074855	481	7.11931e-08	0.893182	3.01318e-09	0.037734	0.0690838	1	0.33264	TH17	eQTL	pvalue	0.992936	2
chr15:79125587_79260741	RASGRF1	chr15	79125587	79260741	rs62013236	chr15:79247482	1.1334		ENSG00000261403	320	0.0553345	0.85256	0.00140732	0.0216141	0.0690838	0	0	Bnaive	eQTL	pvalue	NA	NA
chr15:79125587_79260741	RASGRF1	chr15	79125587	79260741	rs62013236	chr15:79247482	1.1334		ENSG00000261403	320	0.0553345	0.85256	0.00140732	0.0216141	0.0690838	0	0	monocytes	eQTL	pvalue	NA	NA
chr15:79125587_79260741	RASGRF1	chr15	79125587	79260741	rs62013236	chr15:79247482	1.1334		ENSG00000261403	320	0.0553345	0.85256	0.00140732	0.0216141	0.0690838	0	0	M2	eQTL	pvalue	NA	NA
chr15:79125587_79260741	RASGRF1	chr15	79125587	79260741	rs62013236	chr15:79247482	1.1334		ENSG00000261403	320	0.0553345	0.85256	0.00140732	0.0216141	0.0690838	0	0	NK	eQTL	pvalue	NA	NA
chr14:52228101_52368559	GNG2	chr14	52228101	52368559	rs11852059	chr14:52306091	0.908	PSMC6	ENSG00000100519	347	0.0723195	0.828706	0.00240472	0.0274864	0.0690837	1	0.521614	monocytes	eQTL	pvalue	0.995512	1
chr16:11020235_11325362	CLEC16A	chr16	11020235	11325362	rs2286974	chr16:11114512	0.8477	TVP23A	ENSG00000166676	634	1.17443e-18	0.874672	7.56123e-20	0.0562441	0.0690837	1	0.416404	TREGnaive	eQTL	pvalue	2.04413e-06	8
chr10:6038478_6185310	IL2RA	chr10	6038478	6185310	rs11256593	chr10:6117322	1.2048	ARL4AP3	ENSG00000228291	410	1.28512e-20	0.89871	4.61533e-22	0.0322069	0.0690836	-1	0.341463	TFH	eQTL	pvalue	NA	NA
chr21:39835031_39945134	ERG	chr21	39835031	39945134	rs2836438	chr21:39864727	0.9053		ENSG00000205622	211	0.410276	0.484087	0.0168002	0.0197535	0.0690835	1	0.767773	TFH	eQTL	pvalue	NA	NA
chr7:37359204_37459644	ELMO1	chr7	37359204	37459644	rs60600003	chr7:37382465	0.8747		ENSG00000231916	263	0.12886	0.780969	0.0029964	0.0180909	0.0690834	-1	0.437262	Bnaive	eQTL	pvalue	NA	NA
chr17:73033162_73583027	GRB2	chr17	73033162	73583027	rs9900529	chr17:73335776	1.0994	JPT1	ENSG00000189159	969	0.0252283	0.823847	0.00243379	0.0794081	0.0690833	-1	0.382869	TH2	eQTL	pvalue	NA	8
chr19:6615889_6693163	TNFSF14	chr19	6615889	6693163	rs1077667	chr19:6668972	1.164		ENSG00000267299	261	9.7723e-07	0.90743	2.53667e-08	0.0234857	0.0690832	1	0.306513	THSTAR	eQTL	pvalue	NA	NA
chr16:29841225_30438138	TBX6	chr16	29841225	30438138	rs3809627	chr16:30103160	0.9076	NA	ENSG00000268863	210	0.0211287	0.893928	0.000367807	0.0154923	0.069083	-1	0.814286	CD4stim	eQTL	pvalue	NA	9
chr12:123192738_124002762	PITPNM2	chr12	123192738	124002762	rs7975763	chr12:123604053	0.886	RILPL2	ENSG00000150977	1098	0.000325248	0.845816	3.26134e-05	0.084743	0.0690828	-1	0.204007	TH2	eQTL	pvalue	0.0608722	7
chr20:44594575_44782428	CD40	chr20	44594575	44782428	rs6032662	chr20:44734310	1.1432	SNX21	ENSG00000124104	315	3.74557e-08	0.883414	2.01703e-09	0.0475036	0.0690827	1	0.453968	monocytes	eQTL	pvalue	0.020814	8
chr16:11193828_11521191	RMI2	chr16	11193828	11521191	rs146566517	chr16:11353879	0.469		ENSG00000261216	1056	2.16281e-18	0.814326	3.09844e-19	0.116591	0.0690825	1	0.633523	M2	eQTL	pvalue	NA	NA
chr1:2407781_2779397	PRXL2B	chr1	2407781	2779397	rs6670198	chr1:2520527	0.865		ENSG00000238260	138	2.93971e-11	0.917504	4.31993e-13	0.0134137	0.0690825	1	0.108696	THSTAR	eQTL	pvalue	NA	NA
chr1:92652691_93519650	EVI5	chr1	92652691	93519650	rs139504223	chr1:93152635	0.8655	C1orf146	ENSG00000203910	1132	3.10288e-10	0.835712	3.53741e-11	0.0952056	0.0690819	1	0.426678	CD4stim	eQTL	pvalue	0.0240479	7
chr19:10258259_10897760	TYK2	chr19	10258259	10897760	rs34536443	chr19:10463118	1.3037	ICAM5	ENSG00000105376	883	9.96573e-05	0.847301	9.83001e-06	0.0835072	0.0690819	1	0.490374	CD8stim	eQTL	pvalue	NA	3
chr19:16444965_16814328	EPS15L1	chr19	16444965	16814328	rs58166386	chr19:16559421	1.095	NXNL1	ENSG00000171773	312	0.145776	0.756964	0.00456144	0.023617	0.0690818	1	0.647436	CD4naive	eQTL	pvalue	0.0616906	9
chr19:49738081_49925208	CD37	chr19	49738081	49925208	rs1465697	chr19:49837246	0.8831	SIGLEC11	ENSG00000161640	349	7.54294e-06	0.900421	2.55996e-07	0.0304898	0.0690815	-1	0.446991	THSTAR	eQTL	pvalue	2.64294e-08	9
chr1:160698276_160925186	SLAMF7	chr1	160698276	160925186	rs983494	chr1:160703965	1.1061	NR1I3	ENSG00000143257	387	0.074945	0.828222	0.00230856	0.0254429	0.0690814	1	0.736434	TREG_MEM	eQTL	pvalue	0.00035522	7
chr7:149128286_149433143	ZNF746	chr7	149128286	149433143	rs354033	chr7:149289464	1.114	ZNF783	ENSG00000204946	460	0.000714476	0.8933	2.95486e-05	0.0368751	0.0690813	1	0.530435	TH1	eQTL	pvalue	0.000963929	6
chr12:57855180_58473351	OS9	chr12	57855180	58473351	rs701006	chr12:58106836	1.1206	STAT6	ENSG00000166888	762	1.81739e-06	0.874298	1.17839e-07	0.0566199	0.0690807	1	0.585302	CD8stim	eQTL	pvalue	0.100775	2
chr14:103199716_103463149	TRAF3	chr14	103199716	103463149	rs12147246	chr14:103265844	0.9054	ZNF839	ENSG00000022976	239	0.000247446	0.909203	5.86006e-06	0.0214628	0.0690806	1	0.807531	TREG_MEM	eQTL	pvalue	9.18902e-05	5
chr3:159485268_159713078	IL12A	chr3	159485268	159713078	rs1014486	chr3:159691112	1.1108		ENSG00000244249	402	0.000259184	0.899582	8.97158e-06	0.0310697	0.0690806	1	0.646766	TH2	eQTL	pvalue	NA	NA
chr11:118000454_118904452	PHLDB1	chr11	118000454	118904452	rs34026809	chr11:118480695	0.8643	RNU6-376P	ENSG00000207462	1376	0.000116308	0.826071	1.47536e-05	0.104718	0.0690803	-1	0.412064	TH1	eQTL	pvalue	NA	NA
chr17:40264534_40782389	STAT3	chr17	40264534	40782389	rs1026916	chr17:40529835	0.8784	TUBG2	ENSG00000037042	494	7.80331e-09	0.89049	3.54885e-10	0.0404293	0.0690802	1	0.321862	TH1	eQTL	pvalue	0.00431002	5
chr6:135591392_136145479	AHI1	chr6	135591392	136145479	rs4896153	chr6:135833463	0.8708	FAM8A6P	ENSG00000218772	281	3.70906e-08	0.908759	9.07343e-10	0.0221618	0.0690788	-1	0.900356	THSTAR	eQTL	pvalue	NA	NA
chr1:200671993_201056749	INAVA	chr1	200671993	201056749	rs59655222	chr1:200875897	1.1311	IPO9	ENSG00000198700	489	2.90496e-06	0.892124	1.26547e-07	0.0387941	0.0690784	-1	0.349693	NK	eQTL	pvalue	0.999992	1
chr15:79125587_79260741	RASGRF1	chr15	79125587	79260741	rs62013236	chr15:79247482	1.1334		ENSG00000261403	321	0.0553294	0.852487	0.00141245	0.0216931	0.069078	0	0	TREGnaive	eQTL	pvalue	NA	NA
chr1:160698276_160925186	SLAMF7	chr1	160698276	160925186	rs983494	chr1:160703965	1.1061	SLAMF6	ENSG00000162739	386	0.0743845	0.822024	0.0028698	0.031645	0.0690771	1	0.813472	monocytes	eQTL	pvalue	0.35688	4
chr1:120135045_120341256	PHGDH	chr1	120135045	120341256	rs483180	chr1:120267505	0.8974	REG4	ENSG00000134193	307	0.000452568	0.90727	1.16016e-05	0.0231887	0.0690767	1	0.592834	THSTAR	eQTL	pvalue	5.62415e-05	8
chr6:36345180_36612323	ETV7	chr6	36345180	36612323	rs1076928	chr6:36348689	0.9266	PPIL1	ENSG00000137168	437	0.147329	0.749849	0.00555279	0.0281926	0.0690763	-1	0.160183	NK	eQTL	pvalue	0.013004	5
chr7:2392233_2478020	CHST12	chr7	2392233	2478020	rs55858457	chr7:2443302	0.8931	AMZ1	ENSG00000174945	136	0.00363248	0.916816	4.16124e-05	0.0104336	0.069076	-1	0.492647	CD8naive	eQTL	pvalue	5.11963e-18	10
chr7:149128286_149433143	ZNF746	chr7	149128286	149433143	rs354033	chr7:149289464	1.114		ENSG00000241449	465	0.00071428	0.893055	2.97488e-05	0.0371254	0.069076	1	0.447312	CD8naive	eQTL	pvalue	NA	NA
chr19:10744807_11274530	SMARCA4	chr19	10744807	11274530	rs12609500	chr19:11173928	1.0997	EPOR	ENSG00000187266	782	0.0236637	0.844594	0.0017098	0.0609563	0.0690759	-1	0.351662	TREGnaive	eQTL	pvalue	0.0584507	4
chr8:128763162_128873806	MYC	chr8	128763162	128873806	rs6990534	chr8:128814091	0.8984	CASC19	ENSG00000254166	101	0.00254974	0.920257	2.26186e-05	0.00809446	0.0690759	1	0.584158	CD8stim	eQTL	pvalue	NA	NA
chr19:10423338_10625953	KEAP1	chr19	10423338	10625953	rs28834106	chr19:10592144	1.1381	SLC44A2	ENSG00000129353	268	0.000106835	0.908311	2.65501e-06	0.0225038	0.0690758	-1	0.309701	TFH	eQTL	pvalue	0.0414646	3
chr14:103015542_103459588	TRAF3	chr14	103015542	103459588	rs12588969	chr14:103230758	0.9148	NA	ENSG00000224997	233	0.000247122	0.908012	6.18573e-06	0.0226594	0.0690757	1	0.785408	monocytes	eQTL	pvalue	NA	NA
chr19:10423338_10625953	KEAP1	chr19	10423338	10625953	rs28834106	chr19:10592144	1.1381		ENSG00000202357	124	0.0001091	0.921752	1.08076e-06	0.0090619	0.0690755	0	0	CD4stim	eQTL	pvalue	NA	NA
chr19:10423338_10625953	KEAP1	chr19	10423338	10625953	rs28834106	chr19:10592144	1.1381		ENSG00000202357	124	0.0001091	0.921751	1.0809e-06	0.00906308	0.0690755	0	0	TH1	eQTL	pvalue	NA	NA
chr1:101212872_101621089	EXTL2	chr1	101212872	101621089	rs74449127	chr1:101290432	1.2177	DPH5	ENSG00000117543	590	6.55179e-10	0.885365	3.37661e-11	0.0455602	0.0690752	1	0.672881	TREGnaive	eQTL	pvalue	0.00189944	8
chr20:44594575_44782428	CD40	chr20	44594575	44782428	rs6032662	chr20:44734310	1.1432	SEMG1	ENSG00000124233	315	3.84033e-08	0.905764	1.06973e-09	0.0251611	0.0690749	-1	0.374603	Bnaive	eQTL	pvalue	1.94247e-14	6
chr14:103199716_103463149	TRAF3	chr14	103199716	103463149	rs12147246	chr14:103265844	0.9054		ENSG00000259515	233	0.000247838	0.91064	5.47072e-06	0.0200322	0.0690746	-1	0.484979	monocytes	eQTL	pvalue	NA	NA
chr8:128763162_128873806	MYC	chr8	128763162	128873806	rs6990534	chr8:128814091	0.8984	NA	ENSG00000247844	102	0.00255125	0.920756	2.12408e-05	0.0075968	0.0690745	-1	0.647059	CD4stim	eQTL	pvalue	NA	NA
chr16:29841225_30438138	TBX6	chr16	29841225	30438138	rs3809627	chr16:30103160	0.9076	ASPHD1	ENSG00000174939	310	0.00902258	0.890358	0.00031715	0.0312276	0.0690745	-1	0.493548	NK	eQTL	pvalue	0.120036	6
chr14:88217115_88715610	GPR65	chr14	88217115	88715610	rs116899835	chr14:88523488	1.3474	GPR65	ENSG00000140030	1281	2.68035e-07	0.774	5.43672e-08	0.156926	0.0690741	-1	0.388759	TREG_MEM	eQTL	pvalue	0.505441	5
chr12:9445978_9939813	CLECL1	chr12	9445978	9939813	rs7977720	chr12:9866349	0.903	CLEC2D	ENSG00000069493	818	4.44002e-05	0.860531	3.63321e-06	0.0703471	0.0690737	-1	0.58313	CD4naive	eQTL	pvalue	0.767945	4
chr17:40264534_40782389	STAT3	chr17	40264534	40782389	rs1026916	chr17:40529835	0.8784	BECN1	ENSG00000126581	494	7.60589e-09	0.867883	5.53105e-10	0.0630439	0.0690735	-1	0.625506	TH17	eQTL	pvalue	0.998698	2
chr11:46876450_47860184	MYBPC3	chr11	46876450	47860184	rs2269434	chr11:47360412	0.9175		ENSG00000270072	1109	0.0266209	0.816869	0.00276174	0.0846755	0.069073	1	0.395852	TH17	eQTL	pvalue	NA	NA
chr1:101212872_101621089	EXTL2	chr1	101212872	101621089	rs74449127	chr1:101290432	1.2177	GPR88	ENSG00000181656	590	6.5517e-10	0.885352	3.37773e-11	0.0455753	0.0690724	1	0.852542	CD8naive	eQTL	pvalue	0.754055	3
chr6:119066020_119449385	MCM9 - ASF1A	chr6	119066020	119449385	rs11542663	chr6:119215402	1.0833	MIR548B	ENSG00000207982	772	0.259826	0.605566	0.0196973	0.0458387	0.0690723	1	0.834197	CD4naive	eQTL	pvalue	NA	NA
chr19:16444965_16814328	EPS15L1	chr19	16444965	16814328	rs58166386	chr19:16559421	1.095	RASAL3	ENSG00000105122	87	0.0177287	0.906127	0.000137042	0.00693524	0.0690718	-1	0.528736	monocytes	eQTL	pvalue	8.34612e-07	5
chr20:44594575_44782428	CD40	chr20	44594575	44782428	rs6032662	chr20:44734310	1.1432	SLC12A5	ENSG00000124140	318	3.84291e-08	0.906371	1.04412e-09	0.024557	0.0690717	-1	0.534591	THSTAR	eQTL	pvalue	0.999987	1
chr6:127955546_128297436	PTPRK	chr6	127955546	128297436	rs802730	chr6:128280104	1.1211	PTPRK-AS1	ENSG00000227945	443	0.000111588	0.897763	4.11654e-06	0.0330499	0.0690712	1	0.566591	Bnaive	eQTL	pvalue	NA	NA
chr7:50247159_50346134	IKZF1	chr7	50247159	50346134	rs116877451	chr7:50328339	1.5893	ZPBP	ENSG00000042813	105	0.101755	0.821219	0.000884622	0.00707032	0.0690708	-1	0.0952381	TH1	eQTL	pvalue	0.159636	5
chr11:46876450_47860184	MYBPC3	chr11	46876450	47860184	rs2269434	chr11:47360412	0.9175	PTPMT1	ENSG00000110536	1109	0.026765	0.821291	0.00261768	0.080255	0.0690708	1	0.546438	CD8naive	eQTL	pvalue	0.459152	7
chr13:99570862_100512004	UBAC2	chr13	99570862	100512004	rs77654077	chr13:100026952	1.7768	CYCSP35	ENSG00000233549	1481	0.0124163	0.821866	0.00143938	0.0952072	0.0690707	0	0	TH1	eQTL	pvalue	NA	NA
chr2:112425029_112642886	ANAPC1	chr2	112425029	112642886	rs71252597	chr2:112492986	0.8024	BCL2L11	ENSG00000153094	292	0.00097105	0.906348	2.53426e-05	0.0235849	0.0690704	-1	0.277397	monocytes	eQTL	pvalue	0.950823	2
chr6:90804863_91086379	BACH2	chr6	90804863	91086379	rs72928038	chr6:90976768	0.8517	PM20D2	ENSG00000146281	37	0.0383883	0.889738	0.000118814	0.00268472	0.0690704	-1	0.189189	CD8stim	eQTL	pvalue	0.00116674	6
chr14:103199716_103463149	TRAF3	chr14	103199716	103463149	rs12147246	chr14:103265844	0.9054	RPL23AP11	ENSG00000230988	239	0.000248079	0.911528	5.23039e-06	0.0191492	0.06907	1	0.774059	TH2	eQTL	pvalue	NA	NA
chr11:46876450_47860184	MYBPC3	chr11	46876450	47860184	rs2269434	chr11:47360412	0.9175	PTPRJ-AS1	ENSG00000254879	972	0.027622	0.826029	0.00250281	0.0747767	0.06907	-1	0.519547	TFH	eQTL	pvalue	NA	NA
chr22:22017142_22349088	MAPK1	chr22	22017142	22349088	rs9610458	chr22:22205353	1.121	FAM230B	ENSG00000215498	649	8.87962e-07	0.875259	5.65489e-08	0.0556708	0.0690697	1	0.192604	TH2	eQTL	pvalue	NA	NA
chr19:10423338_10625953	KEAP1	chr19	10423338	10625953	rs28834106	chr19:10592144	1.1381	RPS4XP22	ENSG00000239830	254	0.000106445	0.904992	3.04604e-06	0.0258284	0.0690697	1	0.562992	TH1	eQTL	pvalue	NA	NA
chr3:100568229_101346033	IMPG2	chr3	100568229	101346033	rs111430408	chr3:100848597	1.1813		ENSG00000242299	1764	0.131146	0.656836	0.0238028	0.119146	0.0690695	1	0.229025	CD4naive	eQTL	pvalue	NA	NA
chr2:60958287_61741947	PUS10	chr2	60958287	61741947	rs1177228	chr2:61242410	1.1134	PAPOLG	ENSG00000115421	1065	0.00129763	0.850315	0.000120966	0.0791977	0.0690688	-1	0.46385	CD8naive	eQTL	pvalue	0.989888	1
chr1:92450091_93431324	GFI1	chr1	92450091	93431324	rs58394161	chr1:92939959	0.8425	MTATP6P13	ENSG00000229842	45	1.70087e-05	0.927843	5.75758e-08	0.00307176	0.0690686	-1	0.0222222	CD4stim	eQTL	pvalue	NA	NA
chr14:69165341_69314956	ZFP36L1	chr14	69165341	69314956	rs12434551	chr14:69253364	1.1095	PPIAP6	ENSG00000258477	355	8.26404e-05	0.898946	2.93889e-06	0.0318996	0.0690684	1	0.391549	CD8stim	eQTL	pvalue	NA	NA
chr20:44594575_44782428	CD40	chr20	44594575	44782428	rs6032662	chr20:44734310	1.1432	MATN4	ENSG00000124159	264	3.85262e-08	0.908662	9.47132e-10	0.0222696	0.0690683	-1	0.367424	TH1	eQTL	pvalue	9.7035e-05	6
chr20:52743876_52820330	CYP24A1	chr20	52743876	52820330	rs2248137	chr20:52789743	0.894		ENSG00000227705	278	6.26029e-05	0.904421	1.8354e-06	0.0264468	0.0690681	-1	0.57554	TFH	eQTL	pvalue	NA	NA
chr8:128763162_128873806	MYC	chr8	128763162	128873806	rs6990534	chr8:128814091	0.8984	NA	ENSG00000253264	99	0.00242276	0.874385	0.000149746	0.0539748	0.0690677	-1	0.222222	TH1	eQTL	pvalue	NA	NA
chr19:49738081_49925208	CD37	chr19	49738081	49925208	rs1465697	chr19:49837246	0.8831		ENSG00000269194	351	7.54992e-06	0.901265	2.49042e-07	0.02966	0.0690674	-1	0.39886	TH1	eQTL	pvalue	NA	NA
chr19:10744807_11274530	SMARCA4	chr19	10744807	11274530	rs12609500	chr19:11173928	1.0997	RNU7-140P	ENSG00000238364	782	0.0234619	0.837392	0.00191184	0.0681675	0.0690673	1	0.533248	TREG_MEM	eQTL	pvalue	NA	NA
chr19:49738081_49925208	CD37	chr19	49738081	49925208	rs1465697	chr19:49837246	0.8831	NUCB1	ENSG00000104805	349	7.57868e-06	0.904688	2.20374e-07	0.0262376	0.0690671	-1	0.361032	M2	eQTL	pvalue	4.16611e-05	5
chr19:49738081_49925208	CD37	chr19	49738081	49925208	rs1465697	chr19:49837246	0.8831	IRF3	ENSG00000126456	349	7.55656e-06	0.902046	2.42501e-07	0.0288789	0.069067	-1	0.17192	TREGnaive	eQTL	pvalue	0.00321742	6
chr17:37869878_38507250	NR1D1	chr17	37869878	38507250	rs883871	chr17:38252660	0.9009	RARA	ENSG00000131759	604	0.276078	0.601158	0.0169212	0.0367767	0.0690661	-1	0.357616	TFH	eQTL	pvalue	0.934197	2
chr19:10423338_10625953	KEAP1	chr19	10423338	10625953	rs28834106	chr19:10592144	1.1381		ENSG00000266936	268	0.000106843	0.908381	2.64801e-06	0.0224443	0.0690653	1	0.757463	TH17	eQTL	pvalue	NA	NA
chr19:49738081_49925208	CD37	chr19	49738081	49925208	rs1465697	chr19:49837246	0.8831	MED25	ENSG00000104973	348	7.58776e-06	0.905771	2.11316e-07	0.0251563	0.0690652	-1	0.451149	Bnaive	eQTL	pvalue	0.00112988	4
chr19:16444965_16814328	EPS15L1	chr19	16444965	16814328	rs58166386	chr19:16559421	1.095	DDA1	ENSG00000130311	401	0.0157414	0.883139	0.00056256	0.0314922	0.069065	-1	0.396509	TH17	eQTL	pvalue	0.893417	2
chr22:22017142_22349088	MAPK1	chr22	22017142	22349088	rs9610458	chr22:22205353	1.121	FAM230H	ENSG00000206142	649	8.92908e-07	0.880134	5.1608e-08	0.0508006	0.069065	-1	0.505393	TREGnaive	eQTL	pvalue	NA	NA
chr1:160162872_160430469	VANGL2	chr1	160162872	160430469	rs3737798	chr1:160389984	1.0911	NA	ENSG00000260766	278	0.0422534	0.866698	0.00102515	0.0209587	0.0690648	-1	0.323741	CD8naive	eQTL	pvalue	NA	NA
chr10:94171083_94501355	HHEX	chr10	94171083	94501355	rs1112718	chr10:94479107	1.1114	XRCC6P1	ENSG00000237417	497	9.89237e-05	0.891698	4.3491e-06	0.0391337	0.0690646	-1	0.402414	M2	eQTL	pvalue	NA	NA
chr19:10423338_10625953	KEAP1	chr19	10423338	10625953	rs28834106	chr19:10592144	1.1381	RPL10P15	ENSG00000267119	268	0.000106806	0.908066	2.68512e-06	0.0227598	0.0690645	-1	0.30597	CD8naive	eQTL	pvalue	NA	NA
chr19:18164862_18409068	MPV17L2	chr19	18164862	18409068	rs4808760	chr19:18301979	0.8741	MEF2B	ENSG00000213999	230	2.28319e-07	0.913555	4.36106e-09	0.0173805	0.0690639	1	0.243478	TH17	eQTL	pvalue	0.590447	6
chr7:149128286_149433143	ZNF746	chr7	149128286	149433143	rs354033	chr7:149289464	1.114	ZNF775-AS1	ENSG00000239377	455	0.000710511	0.888342	3.35274e-05	0.0418498	0.0690639	-1	0.294505	Bnaive	eQTL	pvalue	NA	NA
chr5:133418739_133782153	TCF7	chr5	133418739	133782153	rs244656	chr5:133449827	1.1168	UBE2B	ENSG00000119048	439	0.209657	0.685298	0.0084453	0.0275358	0.0690634	1	0.104784	TFH	eQTL	pvalue	0.320978	4
chr5:35728440_36153781	IL7R	chr5	35728440	36153781	rs10063294	chr5:35877505	0.9057	RAD1	ENSG00000113456	390	8.89889e-05	0.900508	3.00468e-06	0.0303363	0.0690633	-1	0.35641	THSTAR	eQTL	pvalue	0.000186646	7
chr1:200671993_201056749	INAVA	chr1	200671993	201056749	rs59655222	chr1:200875897	1.1311		ENSG00000273093	770	2.83587e-06	0.870904	1.95695e-07	0.0600295	0.0690633	-1	0.541558	CD8naive	eQTL	pvalue	NA	NA
chr19:10744807_11274530	SMARCA4	chr19	10744807	11274530	rs12609500	chr19:11173928	1.0997		ENSG00000266978	776	0.0237366	0.845837	0.00167691	0.0596863	0.0690632	1	0.471649	Bnaive	eQTL	pvalue	NA	NA
chr12:57855180_58473351	OS9	chr12	57855180	58473351	rs701006	chr12:58106836	1.1206	CDK4	ENSG00000135446	763	1.81852e-06	0.874841	1.16745e-07	0.0560939	0.069063	1	0.165138	TH1	eQTL	pvalue	0.932017	4
chr19:49738081_49925208	CD37	chr19	49738081	49925208	rs1465697	chr19:49837246	0.8831	VRK3	ENSG00000105053	349	7.57568e-06	0.904329	2.23412e-07	0.0266002	0.0690629	-1	0.17765	TFH	eQTL	pvalue	1.57414e-06	7
chr1:160162872_160430469	VANGL2	chr1	160162872	160430469	rs3737798	chr1:160389984	1.0911	SLAMF1	ENSG00000117090	278	0.0423077	0.867813	0.000970901	0.019846	0.0690629	1	0.251799	CD8naive	eQTL	pvalue	0.135406	5
chr3:121369811_122211421	CD86	chr3	121369811	122211421	rs75937181	chr3:121783015	1.2386	GOLGB1	ENSG00000173230	1757	7.63557e-08	0.808583	1.15606e-08	0.122354	0.0690625	1	0.642003	monocytes	eQTL	pvalue	4.23237e-06	2
chr19:10744807_11274530	SMARCA4	chr19	10744807	11274530	rs12609500	chr19:11173928	1.0997	RN7SL833P	ENSG00000244080	782	0.0235693	0.841225	0.00180456	0.0643383	0.0690623	1	0.496164	TH2	eQTL	pvalue	NA	NA
chr16:11031156_11498745	RMI2	chr16	11031156	11498745	rs34947566	chr16:11412926	1.1412	SOCS1	ENSG00000185338	1300	1.09598e-18	0.816241	1.54097e-19	0.114696	0.0690623	1	0.572308	monocytes	eQTL	pvalue	0.541776	6
chr20:44594575_44782428	CD40	chr20	44594575	44782428	rs6032662	chr20:44734310	1.1432	MIR3617	ENSG00000266071	319	3.83293e-08	0.904019	1.14425e-09	0.0269186	0.0690621	1	0.589342	TFH	eQTL	pvalue	NA	NA
chr12:123192738_124002762	PITPNM2	chr12	123192738	124002762	rs7975763	chr12:123604053	0.886	VPS37B	ENSG00000139722	1098	0.000325389	0.846183	3.24804e-05	0.0843971	0.069062	-1	0.503643	THSTAR	eQTL	pvalue	0.67681	5
chr16:29841225_30438138	TBX6	chr16	29841225	30438138	rs3809627	chr16:30103160	0.9076		ENSG00000239791	312	0.00910804	0.898845	0.000231268	0.0227541	0.0690619	-1	0.294872	CD8stim	eQTL	pvalue	NA	NA
chr14:75945376_76028941	BATF	chr14	75945376	76028941	rs34695601	chr14:76014298	1.1157	DPPA5P4	ENSG00000119660	133	0.0138445	0.906033	0.000167514	0.0108936	0.0690618	1	0.390977	CD4stim	eQTL	pvalue	NA	NA
chr5:133827615_134321836	JADE2	chr5	133827615	134321836	rs2084007	chr5:133891282	1.0826	RNU6-1164P	ENSG00000201298	293	0.11851	0.78676	0.00336934	0.0222992	0.0690615	-1	0.426621	TREGnaive	eQTL	pvalue	NA	NA
chr16:29841225_30438138	TBX6	chr16	29841225	30438138	rs3809627	chr16:30103160	0.9076	BOLA2B	ENSG00000169627	312	0.00909117	0.89718	0.000248146	0.0244197	0.0690614	1	0.512821	CD8stim	eQTL	pvalue	NA	NA
chr7:149128286_149433143	ZNF746	chr7	149128286	149433143	rs354033	chr7:149289464	1.114	EZH2	ENSG00000106462	465	0.000714314	0.893096	2.97271e-05	0.0370983	0.0690613	1	0.808602	CD8stim	eQTL	pvalue	0.99999	1
chr19:16444965_16814328	EPS15L1	chr19	16444965	16814328	rs58166386	chr19:16559421	1.095	LINC01764	ENSG00000267308	401	0.0157203	0.881953	0.00058377	0.0326822	0.0690612	-1	0.289277	TREG_MEM	eQTL	pvalue	NA	NA
chr19:10744807_11274530	SMARCA4	chr19	10744807	11274530	rs12609500	chr19:11173928	1.0997	ANGPTL8	ENSG00000130173	782	0.023779	0.848708	0.00159494	0.0568569	0.0690611	-1	0.464194	CD8stim	eQTL	pvalue	NA	10
chr1:120135045_120341256	PHGDH	chr1	120135045	120341256	rs483180	chr1:120267505	0.8974		ENSG00000273406	307	0.000451518	0.905165	1.266e-05	0.0253106	0.0690607	-1	0.514658	Bnaive	eQTL	pvalue	NA	NA
chr12:9445978_9939813	CLECL1	chr12	9445978	9939813	rs7977720	chr12:9866349	0.903	MFAP5	ENSG00000197614	433	0.111629	0.782419	0.00461486	0.0322771	0.0690607	-1	0.145497	CD8naive	eQTL	pvalue	0.348684	5
chr3:121369811_122211421	CD86	chr3	121369811	122211421	rs75937181	chr3:121783015	1.2386	EAF2	ENSG00000145088	1760	7.13392e-08	0.755459	1.65774e-08	0.17548	0.06906	1	0.65	TREG_MEM	eQTL	pvalue	0.000680758	8
chr7:149128286_149433143	ZNF746	chr7	149128286	149433143	rs354033	chr7:149289464	1.114	REPIN1	ENSG00000214022	455	0.000712448	0.890763	3.15944e-05	0.039433	0.0690597	-1	0.195604	M2	eQTL	pvalue	0.961996	3
chr7:37359204_37459644	ELMO1	chr7	37359204	37459644	rs60600003	chr7:37382465	0.8747		ENSG00000201566	268	0.126581	0.780135	0.00339145	0.0208328	0.0690596	1	0.503731	CD8naive	eQTL	pvalue	NA	NA
chr11:65354926_66061233	TSGA10IP	chr11	65354926	66061233	rs531612	chr11:65705432	0.9155	SLC29A2	ENSG00000174669	949	0.0033499	0.852947	0.000292282	0.0743513	0.0690592	1	0.453109	TH2	eQTL	pvalue	1.32365e-08	8
chr19:10423338_10625953	KEAP1	chr19	10423338	10625953	rs28834106	chr19:10592144	1.1381		ENSG00000202357	127	0.000109074	0.921529	1.1092e-06	0.00930226	0.0690588	0	0	CD4naive	eQTL	pvalue	NA	NA
chr19:10423338_10625953	KEAP1	chr19	10423338	10625953	rs28834106	chr19:10592144	1.1381		ENSG00000202357	127	0.000109074	0.921529	1.1092e-06	0.00930226	0.0690588	0	0	CD8naive	eQTL	pvalue	NA	NA
chr19:10423338_10625953	KEAP1	chr19	10423338	10625953	rs28834106	chr19:10592144	1.1381		ENSG00000202357	127	0.000109074	0.921529	1.1092e-06	0.00930226	0.0690588	0	0	monocytes	eQTL	pvalue	NA	NA
chr19:10423338_10625953	KEAP1	chr19	10423338	10625953	rs28834106	chr19:10592144	1.1381		ENSG00000202357	127	0.000109074	0.921529	1.1092e-06	0.00930226	0.0690588	0	0	TH17	eQTL	pvalue	NA	NA
chr19:10423338_10625953	KEAP1	chr19	10423338	10625953	rs28834106	chr19:10592144	1.1381		ENSG00000202357	127	0.000109074	0.921529	1.1092e-06	0.00930226	0.0690588	0	0	THSTAR	eQTL	pvalue	NA	NA
chr19:10423338_10625953	KEAP1	chr19	10423338	10625953	rs28834106	chr19:10592144	1.1381		ENSG00000202357	127	0.000109074	0.921529	1.1092e-06	0.00930226	0.0690588	0	0	TH2	eQTL	pvalue	NA	NA
chr19:10423338_10625953	KEAP1	chr19	10423338	10625953	rs28834106	chr19:10592144	1.1381		ENSG00000202357	127	0.000109074	0.921529	1.1092e-06	0.00930226	0.0690588	0	0	TREGnaive	eQTL	pvalue	NA	NA
chr19:10423338_10625953	KEAP1	chr19	10423338	10625953	rs28834106	chr19:10592144	1.1381		ENSG00000202357	127	0.000109074	0.921529	1.1092e-06	0.00930226	0.0690588	0	0	CD8stim	eQTL	pvalue	NA	NA
chr19:10423338_10625953	KEAP1	chr19	10423338	10625953	rs28834106	chr19:10592144	1.1381		ENSG00000202357	127	0.000109074	0.921529	1.1092e-06	0.00930226	0.0690588	0	0	M2	eQTL	pvalue	NA	NA
chr19:10423338_10625953	KEAP1	chr19	10423338	10625953	rs28834106	chr19:10592144	1.1381		ENSG00000202357	127	0.000109074	0.921529	1.1092e-06	0.00930226	0.0690588	0	0	TFH	eQTL	pvalue	NA	NA
chr19:10423338_10625953	KEAP1	chr19	10423338	10625953	rs28834106	chr19:10592144	1.1381		ENSG00000202357	127	0.000109074	0.921529	1.1092e-06	0.00930226	0.0690588	0	0	TREG_MEM	eQTL	pvalue	NA	NA
chr19:45110119_45187302	PVR	chr19	45110119	45187302	rs7260482	chr19:45143942	0.9152	NA	ENSG00000267545	115	0.18433	0.735133	0.00231493	0.00916317	0.0690588	1	0.608696	TH1	eQTL	pvalue	NA	NA
chr19:49738081_49925208	CD37	chr19	49738081	49925208	rs1465697	chr19:49837246	0.8831	CARD8	ENSG00000105483	31	0.0400156	0.888516	0.000106844	0.00230333	0.0690587	-1	0.354839	TH2	eQTL	pvalue	0.0162894	5
chr19:49738081_49925208	CD37	chr19	49738081	49925208	rs1465697	chr19:49837246	0.8831	IZUMO2	ENSG00000161652	351	7.49321e-06	0.894495	3.05825e-07	0.0364385	0.0690586	-1	0.301994	TH1	eQTL	pvalue	1.06862e-05	7
chr19:10423338_10625953	KEAP1	chr19	10423338	10625953	rs28834106	chr19:10592144	1.1381		ENSG00000267273	248	0.000106606	0.905138	3.0343e-06	0.0256937	0.0690586	1	0.576613	TH17	eQTL	pvalue	NA	NA
chr14:103015542_103459588	TRAF3	chr14	103015542	103459588	rs12588969	chr14:103230758	0.9148	RNU6-790P	ENSG00000207208	284	0.000347553	0.906524	9.25104e-06	0.0240605	0.0690586	1	0.81338	CD8stim	eQTL	pvalue	NA	NA
chr2:43313584_43361560	ZFP36L2	chr2	43313584	43361560	rs12478539	chr2:43355324	1.1311		ENSG00000234936	146	6.66756e-06	0.907143	1.75384e-07	0.0237925	0.0690581	1	0.664384	THSTAR	eQTL	pvalue	NA	NA
chr8:128088066_128211494	POU5F1B	chr8	128088066	128211494	rs735542	chr8:128175696	1.0881	RNU4-25P	ENSG00000222501	196	0.343846	0.570593	0.00623166	0.010272	0.0690581	-1	0.22449	CD8stim	eQTL	pvalue	NA	NA
chr4:87502391_88275366	AFF1	chr4	87502391	88275366	rs2705616	chr4:87862396	0.9207	GAPDHP60	ENSG00000248180	1159	0.0626674	0.781339	0.00646012	0.0804759	0.0690579	-1	0.445211	TREG_MEM	eQTL	pvalue	NA	NA
chr19:6615889_6693163	TNFSF14	chr19	6615889	6693163	rs1077667	chr19:6668972	1.164	NA	ENSG00000204752	261	9.76722e-07	0.906958	2.59029e-08	0.0239837	0.0690576	-1	0.43295	NK	eQTL	pvalue	NA	NA
chr19:49738081_49925208	CD37	chr19	49738081	49925208	rs1465697	chr19:49837246	0.8831	FUT2	ENSG00000176920	349	7.59481e-06	0.906612	2.04336e-07	0.0243231	0.0690571	-1	0.166189	TFH	eQTL	pvalue	5.46581e-12	10
chr20:52743876_52820330	CYP24A1	chr20	52743876	52820330	rs2248137	chr20:52789743	0.894		ENSG00000259723	271	6.29383e-05	0.909266	1.50081e-06	0.0216131	0.0690569	1	0.261993	TH1	eQTL	pvalue	NA	NA
chr14:69165341_69314956	ZFP36L1	chr14	69165341	69314956	rs12434551	chr14:69253364	1.1095		ENSG00000258759	277	8.76862e-05	0.908974	2.1173e-06	0.0218794	0.0690569	-1	0.725632	TREGnaive	eQTL	pvalue	NA	NA
chr1:200671993_201056749	INAVA	chr1	200671993	201056749	rs59655222	chr1:200875897	1.1311	RPL10P4	ENSG00000238003	217	4.04765e-05	0.912671	8.11612e-07	0.0182313	0.0690567	-1	0.534562	CD4stim	eQTL	pvalue	NA	NA
chr3:159485268_159713078	IL12A	chr3	159485268	159713078	rs1014486	chr3:159691112	1.1108	PPM1L	ENSG00000163590	402	0.00025911	0.899325	9.05229e-06	0.0313499	0.0690566	-1	0.539801	CD8stim	eQTL	pvalue	0.570549	3
chr10:6038478_6185310	IL2RA	chr10	6038478	6185310	rs11256593	chr10:6117322	1.2048	MIR3155A	ENSG00000263628	393	1.28725e-20	0.900202	4.40584e-22	0.0307419	0.0690565	1	0.564885	M2	eQTL	pvalue	NA	NA
chr3:169388322_169601046	LRRIQ4	chr3	169388322	169601046	rs10936602	chr3:169536637	1.1145		ENSG00000239739	119	0.00129518	0.921294	1.18253e-05	0.00834258	0.0690564	0	0	Bnaive	eQTL	pvalue	NA	NA
chr3:169388322_169601046	LRRIQ4	chr3	169388322	169601046	rs10936602	chr3:169536637	1.1145		ENSG00000239739	119	0.00129518	0.921294	1.18253e-05	0.00834258	0.0690564	0	0	CD4naive	eQTL	pvalue	NA	NA
chr3:169388322_169601046	LRRIQ4	chr3	169388322	169601046	rs10936602	chr3:169536637	1.1145		ENSG00000239739	119	0.00129518	0.921294	1.18253e-05	0.00834258	0.0690564	0	0	CD8naive	eQTL	pvalue	NA	NA
chr3:169388322_169601046	LRRIQ4	chr3	169388322	169601046	rs10936602	chr3:169536637	1.1145		ENSG00000239739	119	0.00129518	0.921294	1.18253e-05	0.00834258	0.0690564	0	0	monocytes	eQTL	pvalue	NA	NA
chr3:169388322_169601046	LRRIQ4	chr3	169388322	169601046	rs10936602	chr3:169536637	1.1145		ENSG00000239739	119	0.00129518	0.921294	1.18253e-05	0.00834258	0.0690564	0	0	TH17	eQTL	pvalue	NA	NA
chr3:169388322_169601046	LRRIQ4	chr3	169388322	169601046	rs10936602	chr3:169536637	1.1145		ENSG00000239739	119	0.00129518	0.921294	1.18253e-05	0.00834258	0.0690564	0	0	THSTAR	eQTL	pvalue	NA	NA
chr3:169388322_169601046	LRRIQ4	chr3	169388322	169601046	rs10936602	chr3:169536637	1.1145		ENSG00000239739	119	0.00129518	0.921294	1.18253e-05	0.00834258	0.0690564	0	0	TH2	eQTL	pvalue	NA	NA
chr3:169388322_169601046	LRRIQ4	chr3	169388322	169601046	rs10936602	chr3:169536637	1.1145		ENSG00000239739	119	0.00129518	0.921294	1.18253e-05	0.00834258	0.0690564	0	0	TREGnaive	eQTL	pvalue	NA	NA
chr3:169388322_169601046	LRRIQ4	chr3	169388322	169601046	rs10936602	chr3:169536637	1.1145		ENSG00000239739	119	0.00129518	0.921294	1.18253e-05	0.00834258	0.0690564	0	0	CD4stim	eQTL	pvalue	NA	NA
chr3:169388322_169601046	LRRIQ4	chr3	169388322	169601046	rs10936602	chr3:169536637	1.1145		ENSG00000239739	119	0.00129518	0.921294	1.18253e-05	0.00834258	0.0690564	0	0	CD8stim	eQTL	pvalue	NA	NA
chr3:169388322_169601046	LRRIQ4	chr3	169388322	169601046	rs10936602	chr3:169536637	1.1145		ENSG00000239739	119	0.00129518	0.921294	1.18253e-05	0.00834258	0.0690564	0	0	M2	eQTL	pvalue	NA	NA
chr3:169388322_169601046	LRRIQ4	chr3	169388322	169601046	rs10936602	chr3:169536637	1.1145		ENSG00000239739	119	0.00129518	0.921294	1.18253e-05	0.00834258	0.0690564	0	0	NK	eQTL	pvalue	NA	NA
chr3:169388322_169601046	LRRIQ4	chr3	169388322	169601046	rs10936602	chr3:169536637	1.1145		ENSG00000239739	119	0.00129518	0.921294	1.18253e-05	0.00834258	0.0690564	0	0	TFH	eQTL	pvalue	NA	NA
chr3:169388322_169601046	LRRIQ4	chr3	169388322	169601046	rs10936602	chr3:169536637	1.1145		ENSG00000239739	119	0.00129518	0.921294	1.18253e-05	0.00834258	0.0690564	0	0	TH1	eQTL	pvalue	NA	NA
chr3:169388322_169601046	LRRIQ4	chr3	169388322	169601046	rs10936602	chr3:169536637	1.1145		ENSG00000239739	119	0.00129518	0.921294	1.18253e-05	0.00834258	0.0690564	0	0	TREG_MEM	eQTL	pvalue	NA	NA
chr12:123192738_124002762	PITPNM2	chr12	123192738	124002762	rs7975763	chr12:123604053	0.886	TMED2-DT	ENSG00000247373	1111	0.000325059	0.845325	3.28124e-05	0.0852604	0.0690563	1	0.227723	M2	eQTL	pvalue	NA	NA
chr1:157481253_157815203	FCRL3	chr1	157481253	157815203	rs2317231	chr1:157686337	1.1058	GPATCH4	ENSG00000160818	203	0.018056	0.895562	0.000343768	0.0169815	0.0690563	-1	0.339901	TH17	eQTL	pvalue	1.68776e-07	7
chr20:44594575_44782428	CD40	chr20	44594575	44782428	rs6032662	chr20:44734310	1.1432	CDH22	ENSG00000149654	264	3.85001e-08	0.908046	9.73757e-10	0.0228975	0.0690562	-1	0.609848	TH1	eQTL	pvalue	NA	3
chr22:50935082_51045816	ODF3B	chr22	50935082	51045816	rs140522	chr22:50971266	0.8953	RPL5P35	ENSG00000214727	239	0.000155216	0.911165	3.35427e-06	0.0196215	0.0690554	-1	0.376569	CD8stim	eQTL	pvalue	NA	NA
chr15:90831146_91201561	ZNF774	chr15	90831146	91201561	rs6496663	chr15:90887584	0.9043		ENSG00000261478	568	0.00670551	0.87893	0.000343575	0.0449654	0.0690551	-1	0.605634	NK	eQTL	pvalue	NA	NA
chr14:103015542_103459588	TRAF3	chr14	103015542	103459588	rs12588969	chr14:103230758	0.9148	RPL13P6	ENSG00000213176	442	0.000244437	0.898145	8.87651e-06	0.0325463	0.069055	1	0.742081	CD8stim	eQTL	pvalue	NA	NA
chr16:11193828_11521191	RMI2	chr16	11193828	11521191	rs146566517	chr16:11353879	0.469	GSPT1	ENSG00000103342	1054	2.23745e-18	0.842428	2.35281e-19	0.0885173	0.0690547	1	0.603416	monocytes	eQTL	pvalue	0.951655	1
chr19:10423338_10625953	KEAP1	chr19	10423338	10625953	rs28834106	chr19:10592144	1.1381		ENSG00000267612	264	0.000106839	0.908342	2.65391e-06	0.0224945	0.0690544	1	0.628788	M2	eQTL	pvalue	NA	NA
chr1:160162872_160430469	VANGL2	chr1	160162872	160430469	rs3737798	chr1:160389984	1.0911	NA	ENSG00000260766	271	0.0421709	0.864995	0.00110866	0.0226713	0.0690537	-1	0.273063	Bnaive	eQTL	pvalue	NA	NA
chr19:16444965_16814328	EPS15L1	chr19	16444965	16814328	rs58166386	chr19:16559421	1.095		ENSG00000267033	383	0.0157545	0.883869	0.000549746	0.0307731	0.0690533	-1	0.605744	TH1	eQTL	pvalue	NA	NA
chr17:34665281_34997201	ZNHIT3	chr17	34665281	34997201	rs4796224	chr17:34842521	0.9181	NA	ENSG00000172653	231	0.0157005	0.897415	0.000307789	0.0175237	0.0690528	-1	0.30303	CD4stim	eQTL	pvalue	NA	7
chr19:16444965_16814328	EPS15L1	chr19	16444965	16814328	rs58166386	chr19:16559421	1.095	LINC01855	ENSG00000267517	400	0.015715	0.881657	0.000589184	0.0329859	0.0690528	1	0.6575	CD8stim	eQTL	pvalue	NA	NA
chr19:10744807_11274530	SMARCA4	chr19	10744807	11274530	rs12609500	chr19:11173928	1.0997		ENSG00000266978	781	0.0236546	0.844271	0.00171948	0.061302	0.0690527	1	0.419974	CD4naive	eQTL	pvalue	NA	NA
chr12:57855180_58473351	OS9	chr12	57855180	58473351	rs701006	chr12:58106836	1.1206	NA	ENSG00000257499	762	1.8177e-06	0.874447	1.17585e-07	0.056498	0.0690527	1	0.839895	TFH	eQTL	pvalue	NA	NA
chr16:11031156_11498745	RMI2	chr16	11031156	11498745	rs34947566	chr16:11412926	1.1412	NA	ENSG00000272310	1302	1.10737e-18	0.82473	1.42712e-19	0.106217	0.0690525	1	0.465438	CD4stim	eQTL	pvalue	NA	NA
chr19:10423338_10625953	KEAP1	chr19	10423338	10625953	rs28834106	chr19:10592144	1.1381	P2RY11	ENSG00000244165	266	0.000106344	0.904139	3.14848e-06	0.0266993	0.0690525	-1	0.342105	CD4stim	eQTL	pvalue	9.07591e-08	10
chr13:99570862_100512004	UBAC2	chr13	99570862	100512004	rs77654077	chr13:100026952	1.7768	NUS1P4	ENSG00000217686	1420	0.0122237	0.808964	0.00163485	0.108125	0.0690524	-1	0.532394	CD8naive	eQTL	pvalue	NA	NA
chr7:149128286_149433143	ZNF746	chr7	149128286	149433143	rs354033	chr7:149289464	1.114	RNY1	ENSG00000201098	465	0.000714574	0.893422	2.94735e-05	0.0367812	0.0690523	1	0.449462	TH17	eQTL	pvalue	NA	NA
chr19:10258259_10897760	TYK2	chr19	10258259	10897760	rs34536443	chr19:10463118	1.3037	MIR4322	ENSG00000264266	878	0.000100959	0.858365	8.53231e-06	0.0724739	0.0690519	1	0.579727	THSTAR	eQTL	pvalue	NA	NA
chr19:47540310_47753426	SAE1	chr19	47540310	47753426	rs11083862	chr19:47638539	1.106	DHX34	ENSG00000134815	92	0.00145755	0.921716	1.23844e-05	0.00776252	0.0690518	-1	0.576087	Bnaive	eQTL	pvalue	2.87825e-08	5
chr17:37471330_38219005	IKZF3	chr17	37471330	38219005	rs9909593	chr17:37970149	0.9311	PSMD3	ENSG00000108344	836	0.289939	0.575619	0.0219273	0.0434633	0.0690518	1	0.645933	TH17	eQTL	pvalue	0.999288	1
chr2:112423188_113109590	MERTK	chr2	112423188	113109590	rs57116599	chr2:112770799	0.8869	MIR4435-2	ENSG00000266139	979	0.000278662	0.860137	2.28658e-05	0.0705101	0.0690516	-1	0.478039	CD8naive	eQTL	pvalue	NA	NA
chr14:103015542_103459588	TRAF3	chr14	103015542	103459588	rs12588969	chr14:103230758	0.9148	RPL23AP11	ENSG00000230988	442	0.000242458	0.890875	1.08562e-05	0.0398203	0.0690516	-1	0.656109	TREGnaive	eQTL	pvalue	NA	NA
chr14:103015542_103459588	TRAF3	chr14	103015542	103459588	rs12588969	chr14:103230758	0.9148	RPSAP5	ENSG00000243904	442	0.000242225	0.89002	1.10887e-05	0.0406748	0.0690516	-1	0.29638	TREG_MEM	eQTL	pvalue	NA	NA
chr4:106008586_106479425	PPA2	chr4	106008586	106479425	rs2726479	chr4:106255589	0.9238	ARHGEF38	ENSG00000236699	1010	0.0408339	0.809859	0.00385566	0.0764003	0.0690512	-1	0.369307	CD4naive	eQTL	pvalue	0.00563172	6
chr19:10423338_10625953	KEAP1	chr19	10423338	10625953	rs28834106	chr19:10592144	1.1381	ANGPTL6	ENSG00000130812	268	0.000107051	0.910149	2.44175e-06	0.0206907	0.0690512	1	0.604478	CD8stim	eQTL	pvalue	2.76981e-08	7
chr3:27682041_27839134	EOMES	chr3	27682041	27839134	rs13327021	chr3:27783015	0.8912		ENSG00000230480	263	1.46848e-05	0.909842	3.41529e-07	0.0210914	0.0690511	-1	0.201521	CD8naive	eQTL	pvalue	NA	NA
chr11:118000454_118904452	PHLDB1	chr11	118000454	118904452	rs34026809	chr11:118480695	0.8643	ATP5MG	ENSG00000167283	1376	0.000117401	0.833835	1.36645e-05	0.0969826	0.069051	-1	0.41061	TH1	eQTL	pvalue	NA	9
chr7:149128286_149433143	ZNF746	chr7	149128286	149433143	rs354033	chr7:149289464	1.114		ENSG00000244560	455	0.000704142	0.880379	3.99072e-05	0.0498263	0.0690507	-1	0.413187	NK	eQTL	pvalue	NA	NA
chr20:44594575_44782428	CD40	chr20	44594575	44782428	rs6032662	chr20:44734310	1.1432	TP53RK-DT	ENSG00000271784	264	3.84321e-08	0.906443	1.04197e-09	0.0245063	0.0690505	1	0.371212	TH1	eQTL	pvalue	NA	NA
chr14:103199716_103463149	TRAF3	chr14	103199716	103463149	rs12147246	chr14:103265844	0.9054		ENSG00000202275	171	0.000377099	0.916773	5.70242e-06	0.0137942	0.0690496	1	0.321637	Bnaive	eQTL	pvalue	NA	NA
chr19:10744807_11274530	SMARCA4	chr19	10744807	11274530	rs12609500	chr19:11173928	1.0997	MRPL4	ENSG00000105364	761	0.0238008	0.848118	0.00161329	0.0574188	0.0690492	-1	0.494087	TH1	eQTL	pvalue	1.13186e-07	8
chr1:101213532_101663312	SLC30A7	chr1	101213532	101663312	rs11578655	chr1:101412902	0.8673	SLC30A7	ENSG00000162695	673	6.50537e-10	0.879092	3.84273e-11	0.051859	0.069049	1	0.84844	TH17	eQTL	pvalue	0.028992	6
chr14:103015542_103459588	TRAF3	chr14	103015542	103459588	rs12588969	chr14:103230758	0.9148	CKB	ENSG00000166165	441	0.000244128	0.897013	9.18646e-06	0.0336852	0.0690486	-1	0.344671	THSTAR	eQTL	pvalue	0.850845	3
chr16:29841225_30438138	TBX6	chr16	29841225	30438138	rs3809627	chr16:30103160	0.9076	NA	ENSG00000268863	210	0.021126	0.893812	0.000371343	0.015642	0.0690485	-1	0.490476	TH17	eQTL	pvalue	NA	9
chr19:16444965_16814328	EPS15L1	chr19	16444965	16814328	rs58166386	chr19:16559421	1.095	AKAP8L	ENSG00000011243	48	0.0550097	0.871733	0.000253947	0.00395522	0.0690485	-1	0.479167	THSTAR	eQTL	pvalue	0.542386	3
chr14:69165341_69314956	ZFP36L1	chr14	69165341	69314956	rs12434551	chr14:69253364	1.1095	RN7SL706P	ENSG00000244677	344	8.27961e-05	0.900639	2.7851e-06	0.0302267	0.0690485	1	0.505814	Bnaive	eQTL	pvalue	NA	NA
chr3:27682041_27839134	EOMES	chr3	27682041	27839134	rs13327021	chr3:27783015	0.8912	NA	ENSG00000228214	263	1.46731e-05	0.909119	3.53247e-07	0.0218174	0.0690481	-1	0.174905	THSTAR	eQTL	pvalue	NA	NA
chr7:149128286_149433143	ZNF746	chr7	149128286	149433143	rs354033	chr7:149289464	1.114	ZNF783	ENSG00000204946	465	0.000710115	0.887847	3.39366e-05	0.0423614	0.0690479	-1	0.350538	CD8naive	eQTL	pvalue	0.000963929	6
chr12:57855180_58473351	OS9	chr12	57855180	58473351	rs701006	chr12:58106836	1.1206	ATP5F1B	ENSG00000110955	121	0.00109346	0.920327	1.13935e-05	0.00952047	0.0690479	-1	0.247934	TREG_MEM	eQTL	pvalue	NA	2
chr11:118000454_118904452	PHLDB1	chr11	118000454	118904452	rs34026809	chr11:118480695	0.8643	RPL5P30	ENSG00000243431	1372	0.000117347	0.833323	1.37392e-05	0.0974979	0.0690476	1	0.597668	CD4stim	eQTL	pvalue	NA	NA
chr19:49738081_49925208	CD37	chr19	49738081	49925208	rs1465697	chr19:49837246	0.8831		ENSG00000269194	349	7.57988e-06	0.90483	2.19348e-07	0.0261151	0.0690472	1	0.690544	CD4stim	eQTL	pvalue	NA	NA
chr12:123192738_124002762	PITPNM2	chr12	123192738	124002762	rs7975763	chr12:123604053	0.886	DIABLO	ENSG00000184047	623	0.000362066	0.882294	1.984e-05	0.0482776	0.0690469	-1	0.595506	M2	eQTL	pvalue	0.000889965	8
chr1:157481253_157815203	FCRL3	chr1	157481253	157815203	rs2317231	chr1:157686337	1.1058	MRPS21P2	ENSG00000227425	636	0.000177503	0.875712	1.11729e-05	0.0550525	0.0690469	-1	0.759434	TREGnaive	eQTL	pvalue	NA	NA
chr6:159323833_159522796	TAGAP	chr6	159323833	159522796	rs1738074	chr6:159465977	0.8925	OSTCP1	ENSG00000243775	436	3.58754e-06	0.89332	1.51394e-07	0.0376289	0.0690468	1	0.905963	Bnaive	eQTL	pvalue	NA	NA
chr19:10744807_11274530	SMARCA4	chr19	10744807	11274530	rs12609500	chr19:11173928	1.0997	PDE4A	ENSG00000065989	780	0.0236792	0.844545	0.0017127	0.0610162	0.0690466	-1	0.224359	THSTAR	eQTL	pvalue	0.976418	2
chr5:141414305_141597351	NDFIP1	chr5	141414305	141597351	rs249677	chr5:141539339	0.9256	GNPDA1	ENSG00000113552	377	0.1382	0.756122	0.00567142	0.0309606	0.0690466	1	0.753316	Bnaive	eQTL	pvalue	0.00342636	9
chr7:37359204_37459644	ELMO1	chr7	37359204	37459644	rs60600003	chr7:37382465	0.8747		ENSG00000272984	264	0.128188	0.777195	0.00363012	0.0219401	0.0690463	-1	0.424242	NK	eQTL	pvalue	NA	NA
chr19:47540310_47753426	SAE1	chr19	47540310	47753426	rs11083862	chr19:47638539	1.106	RPL12P41	ENSG00000269637	90	0.00145892	0.922386	1.13359e-05	0.00709796	0.0690462	1	0.822222	CD8stim	eQTL	pvalue	NA	NA
chr19:49738081_49925208	CD37	chr19	49738081	49925208	rs1465697	chr19:49837246	0.8831	CA11	ENSG00000063180	348	7.58653e-06	0.905624	2.12705e-07	0.0253222	0.0690461	1	0.341954	Bnaive	eQTL	pvalue	0.976097	5
chr1:200671993_201056749	INAVA	chr1	200671993	201056749	rs59655222	chr1:200875897	1.1311	IPO9	ENSG00000198700	487	2.90164e-06	0.891102	1.29981e-07	0.0398486	0.0690461	1	0.552361	Bnaive	eQTL	pvalue	0.999992	1
chr19:16444965_16814328	EPS15L1	chr19	16444965	16814328	rs58166386	chr19:16559421	1.095	SLC35E1	ENSG00000127526	401	0.0157249	0.882214	0.000579372	0.0324354	0.069046	-1	0.42394	CD8naive	eQTL	pvalue	0.0968428	4
chr11:118447156_118807735	CXCR5	chr11	118447156	118807735	rs6589706	chr11:118747813	1.088	HSPE1P18	ENSG00000255163	547	0.000121569	0.863224	9.52982e-06	0.0675993	0.069046	-1	0.252285	NK	eQTL	pvalue	NA	NA
chr19:10423338_10625953	KEAP1	chr19	10423338	10625953	rs28834106	chr19:10592144	1.1381		ENSG00000266978	268	0.000107013	0.909821	2.48097e-06	0.0210241	0.0690459	-1	0.488806	TH17	eQTL	pvalue	NA	NA
chr1:65155172_65679037	JAK1	chr1	65155172	65679037	rs72922276	chr1:65429319	1.1413		ENSG00000234784	825	0.206843	0.657049	0.0160733	0.0509887	0.0690458	1	0.515152	TFH	eQTL	pvalue	NA	NA
chr11:60760530_60835043	CD6	chr11	60760530	60835043	rs4939490	chr11:60793651	1.1464	TMEM138	ENSG00000149483	174	1.58702e-09	0.916371	2.53761e-11	0.0145835	0.0690455	-1	0.591954	TFH	eQTL	pvalue	0.531121	7
chr9:100551768_100895720	TRIM14	chr9	100551768	100895720	rs7855251	chr9:100868189	1.1164	SUGT1P4-STRA6LP-CCDC180	ENSG00000255036	442	0.0340203	0.858508	0.00146733	0.0369592	0.0690453	1	0.5	CD8stim	eQTL	pvalue	NA	NA
chr22:50935082_51045816	ODF3B	chr22	50935082	51045816	rs140522	chr22:50971266	0.8953	SYCE3	ENSG00000217442	226	0.000155322	0.911787	3.24991e-06	0.0190089	0.0690453	1	0.49115	Bnaive	eQTL	pvalue	NA	6
chr1:160162872_160430469	VANGL2	chr1	160162872	160430469	rs3737798	chr1:160389984	1.0911	SLAMF7	ENSG00000026751	278	0.0420883	0.863311	0.00119122	0.0243651	0.069045	-1	0.176259	TFH	eQTL	pvalue	0.00654463	4
chr3:100568229_101346033	IMPG2	chr3	100568229	101346033	rs111430408	chr3:100848597	1.1813	TRMT10C	ENSG00000174173	1765	0.126165	0.631893	0.0287871	0.14411	0.0690446	-1	0.494618	TH2	eQTL	pvalue	1.05912e-05	7
chr11:118462188_118773904	CXCR5	chr11	118462188	118773904	rs12365699	chr11:118743286	1.1546	VPS11	ENSG00000160695	507	0.000122811	0.872023	8.29093e-06	0.0588011	0.0690445	1	0.552268	NK	eQTL	pvalue	0.223659	3
chr10:94171083_94501355	HHEX	chr10	94171083	94501355	rs1112718	chr10:94479107	1.1114	CYP26C1	ENSG00000187553	502	9.85448e-05	0.888283	4.73034e-06	0.0425703	0.0690438	-1	0.557769	TH2	eQTL	pvalue	0.0229549	5
chr19:18164862_18409068	MPV17L2	chr19	18164862	18409068	rs4808760	chr19:18301979	0.8741	UNC13A	ENSG00000130477	475	7.13212e-08	0.894789	2.88833e-09	0.0361677	0.0690437	-1	0.4	NK	eQTL	pvalue	0.999987	1
chr2:112425029_112642886	ANAPC1	chr2	112425029	112642886	rs71252597	chr2:112492986	0.8024	IL1A	ENSG00000115008	149	0.020369	0.900069	0.000234309	0.0102846	0.0690434	1	0.610738	Bnaive	eQTL	pvalue	1.12359e-05	8
chr2:112425029_112642886	ANAPC1	chr2	112425029	112642886	rs71252597	chr2:112492986	0.8024	POLR1B	ENSG00000125630	292	0.00097078	0.906096	2.56417e-05	0.0238641	0.0690433	-1	0.712329	Bnaive	eQTL	pvalue	0.912208	1
chr19:10423338_10625953	KEAP1	chr19	10423338	10625953	rs28834106	chr19:10592144	1.1381		ENSG00000267607	266	0.000107083	0.910416	2.41129e-06	0.0204317	0.0690432	1	0.601504	CD4stim	eQTL	pvalue	NA	NA
chr11:118000454_118904452	PHLDB1	chr11	118000454	118904452	rs34026809	chr11:118480695	0.8643	H2AX	ENSG00000188486	1373	0.000115851	0.8227	1.52358e-05	0.108126	0.0690429	-1	0.316824	M2	eQTL	pvalue	NA	9
chr19:10423338_10625953	KEAP1	chr19	10423338	10625953	rs28834106	chr19:10592144	1.1381		ENSG00000202357	130	0.000109048	0.921313	1.13664e-06	0.00953406	0.0690426	0	0	NK	eQTL	pvalue	NA	NA
chr5:35728440_36153781	IL7R	chr5	35728440	36153781	rs10063294	chr5:35877505	0.9057	LMBRD2	ENSG00000164187	785	7.58739e-05	0.868155	5.48769e-06	0.0627215	0.0690419	-1	0.364331	CD4naive	eQTL	pvalue	0.0145652	3
chr19:10744807_11274530	SMARCA4	chr19	10744807	11274530	rs12609500	chr19:11173928	1.0997	ICAM1	ENSG00000090339	776	0.0235744	0.841403	0.00180014	0.0641805	0.0690419	-1	0.43299	NK	eQTL	pvalue	0.117797	4
chr15:90831146_91201561	ZNF774	chr15	90831146	91201561	rs6496663	chr15:90887584	0.9043	PEX11A	ENSG00000166821	929	0.00649419	0.853089	0.000539765	0.0708355	0.0690419	-1	0.255113	TREG_MEM	eQTL	pvalue	5.93762e-07	9
chr6:137876882_138124804	OLIG3	chr6	137876882	138124804	rs631204	chr6:137959455	1.1194	BTF3L4P3	ENSG00000213108	489	5.59179e-07	0.890521	2.54347e-08	0.0404369	0.0690416	1	0.466258	CD4naive	eQTL	pvalue	NA	NA
chr16:79108045_79129738	WWOX	chr16	79108045	79129738	rs12925972	chr16:79111297	1.0992		ENSG00000260511	26	0.0513518	0.877422	0.000124623	0.00206033	0.0690411	-1	0.115385	NK	eQTL	pvalue	NA	NA
chr1:92929865_93512762	DIPK1A	chr1	92929865	93512762	rs1415069	chr1:93426869	0.9313	NA	ENSG00000069712	901	3.2058e-10	0.86343	2.50981e-11	0.0675288	0.0690411	-1	0.342952	CD8naive	eQTL	pvalue	NA	2
chr10:5989954_6190329	IL2RA	chr10	5989954	6190329	rs12722559	chr10:6070273	1.2494	CALML3-AS1	ENSG00000205488	502	1.27427e-20	0.891126	5.70585e-22	0.0398331	0.0690411	1	0.48008	THSTAR	eQTL	pvalue	NA	NA
chr1:120135045_120341256	PHGDH	chr1	120135045	120341256	rs483180	chr1:120267505	0.8974	ZNF697	ENSG00000143067	307	0.000450027	0.902177	1.41599e-05	0.0283176	0.0690411	-1	0.674267	monocytes	eQTL	pvalue	0.191081	5
chr16:29841225_30438138	TBX6	chr16	29841225	30438138	rs3809627	chr16:30103160	0.9076	NPIPB10P	ENSG00000196796	171	0.0158102	0.901008	0.000245042	0.0138957	0.069041	1	0.824561	TFH	eQTL	pvalue	NA	10
chr19:6615889_6693163	TNFSF14	chr19	6615889	6693163	rs1077667	chr19:6668972	1.164	MLLT1	ENSG00000130382	261	9.64116e-07	0.895253	3.85265e-08	0.0357056	0.0690409	1	0.509579	TREG_MEM	eQTL	pvalue	0.991457	2
chr4:47709959_48262356	TXK	chr4	47709959	48262356	rs6837324	chr4:48127262	0.9173		ENSG00000248254	1198	0.016545	0.823139	0.00179983	0.0894752	0.0690404	1	0.494157	CD4naive	eQTL	pvalue	NA	NA
chr4:87502391_88275366	AFF1	chr4	87502391	88275366	rs2705616	chr4:87862396	0.9207	MAPK10-AS1	ENSG00000250062	724	0.0697831	0.803984	0.00457321	0.0526197	0.0690404	1	0.625691	TH2	eQTL	pvalue	NA	NA
chr17:37869878_38507250	NR1D1	chr17	37869878	38507250	rs883871	chr17:38252660	0.9009	RPL19	ENSG00000108298	506	0.278807	0.606647	0.0143505	0.0311559	0.0690397	-1	0.237154	TFH	eQTL	pvalue	0.974448	1
chr19:49738081_49925208	CD37	chr19	49738081	49925208	rs1465697	chr19:49837246	0.8831		ENSG00000273189	351	7.54933e-06	0.901194	2.4987e-07	0.0297589	0.0690396	1	0.612536	TH1	eQTL	pvalue	NA	NA
chr17:45312813_45874509	NPEPPS	chr17	45312813	45874509	rs11079784	chr17:45702280	1.1131	HOXB5	ENSG00000120075	341	2.52627e-06	0.90482	7.31708e-08	0.0261382	0.0690392	-1	0.832845	CD4stim	eQTL	pvalue	0.48144	3
chr17:45312813_45874509	NPEPPS	chr17	45312813	45874509	rs11079784	chr17:45702280	1.1131	LRRC37A2	ENSG00000238083	699	1.30547e-05	0.875927	8.2104e-07	0.05502	0.0690387	1	0.788269	monocytes	eQTL	pvalue	NA	6
chr2:112425029_112642886	ANAPC1	chr2	112425029	112642886	rs71252597	chr2:112492986	0.8024	EEF1E1P1	ENSG00000236307	301	0.000968644	0.904102	2.7783e-05	0.0258627	0.0690384	-1	0.368771	NK	eQTL	pvalue	NA	NA
chr2:68537842_68865032	PLEK	chr2	68537842	68865032	rs12622670	chr2:68646536	1.1127	APLF	ENSG00000169621	691	3.71867e-05	0.870736	2.57336e-06	0.0601867	0.069038	1	0.681621	Bnaive	eQTL	pvalue	1.1361e-17	9
chr14:52228101_52368559	GNG2	chr14	52228101	52368559	rs11852059	chr14:52306091	0.908		ENSG00000258535	370	0.0700331	0.831244	0.00231203	0.0273731	0.0690379	1	0.532432	TH2	eQTL	pvalue	NA	NA
chr19:49738081_49925208	CD37	chr19	49738081	49925208	rs1465697	chr19:49837246	0.8831	SIGLEC16	ENSG00000161643	349	7.55046e-06	0.901319	2.48842e-07	0.0296359	0.0690378	-1	0.469914	CD8stim	eQTL	pvalue	NA	NA
chr1:120135045_120341256	PHGDH	chr1	120135045	120341256	rs483180	chr1:120267505	0.8974	NA	ENSG00000238679	310	0.000452222	0.906576	1.19671e-05	0.0239216	0.0690377	1	0.648387	CD8naive	eQTL	pvalue	NA	NA
chr3:121334409_121729409	IQCB1	chr3	121334409	121729409	rs2331964	chr3:121542898	1.1042	FBXO40	ENSG00000163833	876	7.88699e-05	0.859119	6.59394e-06	0.0717578	0.0690377	1	0.803653	CD4stim	eQTL	pvalue	3.64199e-08	7
chr2:112425029_112642886	ANAPC1	chr2	112425029	112642886	rs71252597	chr2:112492986	0.8024	BCL2L11	ENSG00000153094	321	0.000970003	0.905374	2.64223e-05	0.0245928	0.0690372	-1	0.707165	CD8stim	eQTL	pvalue	0.950823	2
chr20:44594575_44782428	CD40	chr20	44594575	44782428	rs6032662	chr20:44734310	1.1432	RBPJL	ENSG00000124232	319	3.8361e-08	0.904767	1.11361e-09	0.0261961	0.0690371	1	0.645768	CD4stim	eQTL	pvalue	1.89368e-11	7
chr6:135188731_135538639	MYB	chr6	135188731	135538639	rs2327586	chr6:135495226	1.1113	NA	ENSG00000238631	470	0.000656907	0.892832	2.76022e-05	0.0374464	0.0690368	-1	0.455319	monocytes	eQTL	pvalue	NA	NA
chr10:80999869_81071087	ZMIZ1	chr10	80999869	81071087	rs1250551	chr10:81059335	0.8907	ANXA11	ENSG00000122359	104	6.55475e-06	0.922529	6.03706e-08	0.00842765	0.0690364	1	0.596154	TREGnaive	eQTL	pvalue	3.4582e-06	6
chr19:10423338_10625953	KEAP1	chr19	10423338	10625953	rs28834106	chr19:10592144	1.1381		ENSG00000267273	244	0.000107204	0.910221	2.43835e-06	0.0206338	0.069036	-1	0.618852	Bnaive	eQTL	pvalue	NA	NA
chr16:29841225_30438138	TBX6	chr16	29841225	30438138	rs3809627	chr16:30103160	0.9076	STX4	ENSG00000103496	147	0.0214463	0.896116	0.000314847	0.0130866	0.0690359	-1	0.37415	TH17	eQTL	pvalue	9.66202e-05	7
chr16:29841225_30438138	TBX6	chr16	29841225	30438138	rs3809627	chr16:30103160	0.9076	MIR762HG	ENSG00000260083	285	0.00911386	0.899317	0.000226763	0.0223069	0.0690355	1	0.4	NK	eQTL	pvalue	NA	NA
chr22:22017142_22349088	MAPK1	chr22	22017142	22349088	rs9610458	chr22:22205353	1.121	IGLC3	ENSG00000211679	211	7.24202e-06	0.91401	1.34826e-07	0.0169473	0.0690354	-1	0.483412	TREG_MEM	eQTL	pvalue	NA	NA
chr7:37359204_37459644	ELMO1	chr7	37359204	37459644	rs60600003	chr7:37382465	0.8747	EPDR1	ENSG00000086289	268	0.126886	0.782013	0.00309013	0.0189758	0.0690354	-1	0.485075	TFH	eQTL	pvalue	0.029388	6
chr3:159485268_159713078	IL12A	chr3	159485268	159713078	rs1014486	chr3:159691112	1.1108	SCARNA7	ENSG00000238741	402	0.000256715	0.891013	1.14533e-05	0.0396833	0.0690354	-1	0.330846	CD4naive	eQTL	pvalue	NA	NA
chr1:200671993_201056749	INAVA	chr1	200671993	201056749	rs59655222	chr1:200875897	1.1311	RNU6-570P	ENSG00000252860	684	2.84179e-06	0.872605	1.90273e-07	0.0583565	0.0690352	-1	0.584795	monocytes	eQTL	pvalue	NA	NA
chr19:10423338_10625953	KEAP1	chr19	10423338	10625953	rs28834106	chr19:10592144	1.1381	S1PR2	ENSG00000267534	268	0.00010705	0.91014	2.44467e-06	0.0207155	0.0690349	1	0.507463	TH17	eQTL	pvalue	0.127343	6
chr19:16444965_16814328	EPS15L1	chr19	16444965	16814328	rs58166386	chr19:16559421	1.095		ENSG00000141979	401	0.0157595	0.884152	0.000545035	0.030509	0.0690348	1	0.46384	TH2	eQTL	pvalue	NA	NA
chr10:6038478_6185310	IL2RA	chr10	6038478	6185310	rs11256593	chr10:6117322	1.2048	LINC02656	ENSG00000212743	410	1.28128e-20	0.896023	5.00653e-22	0.0349427	0.0690348	-1	0.429268	TH2	eQTL	pvalue	NA	NA
chr16:11020235_11325215	CLEC16A	chr16	11020235	11325215	rs6498163	chr16:11213951	0.8293	NA	ENSG00000269121	553	1.19287e-18	0.888382	5.72711e-20	0.0425831	0.0690344	1	0.377939	M2	eQTL	pvalue	NA	NA
chr19:10258259_10897760	TYK2	chr19	10258259	10897760	rs34536443	chr19:10463118	1.3037	NA	ENSG00000216102	883	0.000101305	0.861314	8.18745e-06	0.0695419	0.0690344	1	0.484711	TFH	eQTL	pvalue	NA	NA
chr19:49738081_49925208	CD37	chr19	49738081	49925208	rs1465697	chr19:49837246	0.8831	FCGRT	ENSG00000104870	349	7.59285e-06	0.906379	2.06479e-07	0.024579	0.0690343	-1	0.464183	CD8naive	eQTL	pvalue	0.825587	4
chr19:10258259_10897760	TYK2	chr19	10258259	10897760	rs34536443	chr19:10463118	1.3037	ATG4D	ENSG00000130734	876	0.000101465	0.862672	8.02778e-06	0.0681844	0.0690342	1	0.59589	M2	eQTL	pvalue	0.000323904	4
chr11:65354926_66061233	TSGA10IP	chr11	65354926	66061233	rs531612	chr11:65705432	0.9155	EHD1	ENSG00000110047	456	0.0911561	0.805192	0.00352756	0.0310903	0.0690341	1	0.664474	TH1	eQTL	pvalue	0.894832	2
chr7:138679553_138742981	ZC3HAV1	chr7	138679553	138742981	rs10271373	chr7:138729795	0.9316	ERHP1	ENSG00000254270	91	0.516682	0.379892	0.0198595	0.0145328	0.0690341	1	0.901099	TFH	eQTL	pvalue	NA	NA
chr20:44594575_44782428	CD40	chr20	44594575	44782428	rs6032662	chr20:44734310	1.1432	ZSWIM3	ENSG00000132801	315	3.83262e-08	0.903945	1.14859e-09	0.0270212	0.0690339	1	0.555556	Bnaive	eQTL	pvalue	0.00141329	5
chr10:6038478_6185310	IL2RA	chr10	6038478	6185310	rs11256593	chr10:6117322	1.2048		ENSG00000238366	410	1.28015e-20	0.895235	5.11929e-22	0.0357312	0.0690337	-1	0.42439	TFH	eQTL	pvalue	NA	NA
chr1:160162872_160430469	VANGL2	chr1	160162872	160430469	rs3737798	chr1:160389984	1.0911		ENSG00000227741	272	0.042352	0.868714	0.000928287	0.0189718	0.0690335	-1	0.580882	NK	eQTL	pvalue	NA	NA
chr11:118447156_118807735	CXCR5	chr11	118447156	118807735	rs6589706	chr11:118747813	1.088		ENSG00000255176	548	0.000122675	0.871081	8.42498e-06	0.0597542	0.0690334	1	0.25365	CD8naive	eQTL	pvalue	NA	NA
chr11:65354926_66061233	TSGA10IP	chr11	65354926	66061233	rs531612	chr11:65705432	0.9155	ARL2-SNX15	ENSG00000273003	620	0.00344264	0.876349	0.000200519	0.0509744	0.0690333	1	0.420968	TH17	eQTL	pvalue	NA	NA
chr1:160162872_160430469	VANGL2	chr1	160162872	160430469	rs3737798	chr1:160389984	1.0911		ENSG00000228863	274	0.0422015	0.865625	0.00107894	0.0220618	0.0690332	-1	0.821168	CD8stim	eQTL	pvalue	NA	NA
chr4:87502391_88275366	AFF1	chr4	87502391	88275366	rs2705616	chr4:87862396	0.9207	PTPN13	ENSG00000163629	1158	0.058864	0.733916	0.0102655	0.127921	0.0690328	-1	0.481865	THSTAR	eQTL	pvalue	5.05693e-10	4
chr19:10258259_10897760	TYK2	chr19	10258259	10897760	rs34536443	chr19:10463118	1.3037	DNMT1	ENSG00000130816	862	0.000101757	0.865157	7.73564e-06	0.0657005	0.0690327	1	0.37007	TH1	eQTL	pvalue	1	1
chr1:92652691_93519650	EVI5	chr1	92652691	93519650	rs139504223	chr1:93152635	0.8655	MTATP6P13	ENSG00000229842	205	1.37554e-05	0.915283	2.36537e-07	0.0156702	0.0690326	-1	0.497561	TREGnaive	eQTL	pvalue	NA	NA
chr17:73033162_73583027	GRB2	chr17	73033162	73583027	rs9900529	chr17:73335776	1.0994		ENSG00000264829	946	0.0254165	0.829969	0.00224786	0.0733343	0.0690324	1	0.342495	NK	eQTL	pvalue	NA	NA
chr1:200671993_201056749	INAVA	chr1	200671993	201056749	rs59655222	chr1:200875897	1.1311		ENSG00000223774	377	2.93381e-06	0.900984	9.785e-08	0.029981	0.0690315	-1	0.485411	monocytes	eQTL	pvalue	NA	NA
chr11:118000454_118904452	PHLDB1	chr11	118000454	118904452	rs34026809	chr11:118480695	0.8643	KRT8P7	ENSG00000230716	664	0.000124776	0.886005	6.3235e-06	0.0448327	0.0690315	0	0	Bnaive	eQTL	pvalue	NA	NA
chr11:118000454_118904452	PHLDB1	chr11	118000454	118904452	rs34026809	chr11:118480695	0.8643	KRT8P7	ENSG00000230716	664	0.000124776	0.886005	6.3235e-06	0.0448327	0.0690315	0	0	monocytes	eQTL	pvalue	NA	NA
chr11:118000454_118904452	PHLDB1	chr11	118000454	118904452	rs34026809	chr11:118480695	0.8643	KRT8P7	ENSG00000230716	664	0.000124776	0.886005	6.3235e-06	0.0448327	0.0690315	0	0	M2	eQTL	pvalue	NA	NA
chr19:10744807_11274530	SMARCA4	chr19	10744807	11274530	rs12609500	chr19:11173928	1.0997	PLPPR2	ENSG00000105520	776	0.0235853	0.841794	0.00178948	0.0638	0.0690314	-1	0.484536	NK	eQTL	pvalue	NA	1
chr10:80999869_81071087	ZMIZ1	chr10	80999869	81071087	rs1250551	chr10:81059335	0.8907		ENSG00000229569	100	6.55508e-06	0.922576	6.00718e-08	0.0083856	0.0690314	-1	0.5	Bnaive	eQTL	pvalue	NA	NA
chr8:128763162_128873806	MYC	chr8	128763162	128873806	rs6990534	chr8:128814091	0.8984	RNVU1-32	ENSG00000207110	101	0.0025524	0.921217	2.00833e-05	0.00717945	0.0690312	1	0.415842	CD8stim	eQTL	pvalue	NA	NA
chr17:57475896_58223430	VMP1	chr17	57475896	58223430	rs2150879	chr17:57859210	1.1091		ENSG00000270553	607	2.01486e-05	0.885615	1.03293e-06	0.0453325	0.0690311	-1	0.724876	THSTAR	eQTL	pvalue	NA	NA
chr22:22017142_22349088	MAPK1	chr22	22017142	22349088	rs9610458	chr22:22205353	1.121		ENSG00000237472	35	0.00897291	0.918846	3.11291e-05	0.00311865	0.0690311	-1	0.371429	CD8stim	eQTL	pvalue	NA	NA
chr11:118000454_118904452	PHLDB1	chr11	118000454	118904452	rs34026809	chr11:118480695	0.8643	SCN4B	ENSG00000177098	1376	0.000117043	0.831295	1.4025e-05	0.0995426	0.0690311	-1	0.371366	TH1	eQTL	pvalue	0.00153523	10
chr19:49738081_49925208	CD37	chr19	49738081	49925208	rs1465697	chr19:49837246	0.8831	NA	ENSG00000267896	349	7.57014e-06	0.903667	2.2923e-07	0.0272948	0.0690301	-1	0.180516	CD8stim	eQTL	pvalue	NA	NA
chr17:73033162_73583027	GRB2	chr17	73033162	73583027	rs9900529	chr17:73335776	1.0994	SLC25A19	ENSG00000125454	946	0.0255717	0.835037	0.00209274	0.0682688	0.06903	-1	0.714588	NK	eQTL	pvalue	0.929611	3
chr3:101645933_101805935	ZPLD1	chr3	101645933	101805935	rs4325907	chr3:101749022	0.9055	LINC02085	ENSG00000214407	352	0.000346801	0.904444	1.00607e-05	0.0261689	0.0690298	1	0.232955	TREG_MEM	eQTL	pvalue	NA	NA
chr7:37359204_37459644	ELMO1	chr7	37359204	37459644	rs60600003	chr7:37382465	0.8747	TRGJP1	ENSG00000211692	272	0.127783	0.780574	0.00319081	0.0194223	0.0690297	-1	0.522059	TH1	eQTL	pvalue	NA	NA
chr5:176525029_176837504	RGS14	chr5	176525029	176837504	rs67111717	chr5:176790162	1.1003		ENSG00000239393	263	0.0393229	0.870941	0.000897491	0.019809	0.0690297	1	0.555133	TFH	eQTL	pvalue	NA	NA
chr16:11020235_11325362	CLEC16A	chr16	11020235	11325362	rs2286974	chr16:11114512	0.8477	NA	ENSG00000269121	554	1.19279e-18	0.888319	5.73626e-20	0.0426513	0.0690295	1	0.377256	M2	eQTL	pvalue	NA	NA
chr11:65354926_66061233	TSGA10IP	chr11	65354926	66061233	rs531612	chr11:65705432	0.9155	NPAS4	ENSG00000174576	948	0.00337114	0.858355	0.000271158	0.0689728	0.0690295	-1	0.476793	THSTAR	eQTL	pvalue	0.424264	2
chr5:176525029_176837504	RGS14	chr5	176525029	176837504	rs67111717	chr5:176790162	1.1003	SUDS3P1	ENSG00000249129	263	0.0393373	0.871259	0.000883152	0.0194914	0.0690294	-1	0.574144	TFH	eQTL	pvalue	NA	NA
chr6:127955546_128297436	PTPRK	chr6	127955546	128297436	rs802730	chr6:128280104	1.1211	PTPRK	ENSG00000152894	477	0.000110781	0.89127	4.92886e-06	0.0395854	0.0690293	-1	0.823899	THSTAR	eQTL	pvalue	0.980389	2
chr6:127955546_128297436	PTPRK	chr6	127955546	128297436	rs802730	chr6:128280104	1.1211	RSPO3	ENSG00000146374	443	0.000111316	0.895579	4.39333e-06	0.0352769	0.0690289	1	0.713318	monocytes	eQTL	pvalue	0.0439763	4
chr12:9445978_9939813	CLECL1	chr12	9445978	9939813	rs7977720	chr12:9866349	0.903	KLRK1	ENSG00000213809	660	4.49843e-05	0.871844	3.05188e-06	0.0590797	0.0690281	1	0.675758	TFH	eQTL	pvalue	9.74879e-10	10
chr3:121334409_121729409	IQCB1	chr3	121334409	121729409	rs2331964	chr3:121542898	1.1042	FBXO40	ENSG00000163833	876	2.01326e-06	0.0219302	8.34515e-05	0.908956	0.069028	1	0.828767	TREGnaive	eQTL	pvalue	3.64199e-08	7
chr11:118462188_118773904	CXCR5	chr11	118462188	118773904	rs12365699	chr11:118743286	1.1546	JAML	ENSG00000160593	507	0.000123276	0.875325	7.8282e-06	0.0555155	0.0690279	-1	0.276134	TH17	eQTL	pvalue	NA	5
chr7:50247159_50346134	IKZF1	chr7	50247159	50346134	rs116877451	chr7:50328339	1.5893	IKZF1	ENSG00000185811	100	0.101819	0.821673	0.000832379	0.0066482	0.0690274	-1	0.6	CD8stim	eQTL	pvalue	0.985751	1
chr17:45312813_45874509	NPEPPS	chr17	45312813	45874509	rs11079784	chr17:45702280	1.1131	LINC02086	ENSG00000244649	206	0.000376522	0.913476	7.08225e-06	0.0171132	0.0690273	-1	0.548544	TREGnaive	eQTL	pvalue	NA	NA
chr7:149128286_149433143	ZNF746	chr7	149128286	149433143	rs354033	chr7:149289464	1.114	REPIN1	ENSG00000214022	465	0.000715576	0.894675	2.84917e-05	0.0355537	0.0690271	1	0.296774	CD4naive	eQTL	pvalue	0.961996	3
chr19:16444965_16814328	EPS15L1	chr19	16444965	16814328	rs58166386	chr19:16559421	1.095		ENSG00000268056	403	0.0157431	0.883233	0.000561543	0.0314352	0.0690267	1	0.421836	CD4stim	eQTL	pvalue	NA	NA
chr19:10744807_11274530	SMARCA4	chr19	10744807	11274530	rs12609500	chr19:11173928	1.0997	ECSIT	ENSG00000130159	780	0.0237165	0.845874	0.00167598	0.0597068	0.0690265	1	0.296154	THSTAR	eQTL	pvalue	0.0156466	6
chr1:101212872_101621089	EXTL2	chr1	101212872	101621089	rs74449127	chr1:101290432	1.2177	RPSAP19	ENSG00000183298	475	6.61472e-10	0.892718	2.83976e-11	0.0382561	0.0690263	1	0.663158	THSTAR	eQTL	pvalue	NA	NA
chr11:118000454_118904452	PHLDB1	chr11	118000454	118904452	rs34026809	chr11:118480695	0.8643	KRT8P7	ENSG00000230716	665	0.000124767	0.885938	6.3337e-06	0.0449051	0.0690262	0	0	NK	eQTL	pvalue	NA	NA
chr1:92450091_93431324	GFI1	chr1	92450091	93431324	rs58394161	chr1:92939959	0.8425	EPHX4	ENSG00000172031	1151	3.14514e-10	0.847089	3.11709e-11	0.0838846	0.0690262	-1	0.391833	THSTAR	eQTL	pvalue	0.0335439	5
chr17:43279320_43781083	MAP3K14	chr17	43279320	43781083	rs7222450	chr17:43407670	1.1034	RN7SL405P	ENSG00000264540	773	0.00769331	0.859439	0.000567019	0.0632741	0.0690261	-1	0.146184	CD4naive	eQTL	pvalue	NA	NA
chr14:103199716_103463149	TRAF3	chr14	103199716	103463149	rs12147246	chr14:103265844	0.9054	NA	ENSG00000238853	239	0.000247716	0.910194	5.60542e-06	0.0205272	0.069026	1	0.16318	CD8stim	eQTL	pvalue	NA	NA
chr6:90804863_91086379	BACH2	chr6	90804863	91086379	rs72928038	chr6:90976768	0.8517	RRAGD	ENSG00000025039	288	3.38718e-05	0.907285	8.85681e-07	0.0236547	0.0690258	-1	0.395833	NK	eQTL	pvalue	0.812902	3
chr10:80999869_81071087	ZMIZ1	chr10	80999869	81071087	rs1250551	chr10:81059335	0.8907	ANXA11	ENSG00000122359	100	6.55549e-06	0.922634	5.96997e-08	0.00833324	0.0690257	1	0.51	NK	eQTL	pvalue	3.4582e-06	6
chr15:90831146_91201561	ZNF774	chr15	90831146	91201561	rs6496663	chr15:90887584	0.9043	RCCD1	ENSG00000166965	929	0.00650006	0.85386	0.000534017	0.0700805	0.0690257	1	0.435953	TREG_MEM	eQTL	pvalue	1.62554e-05	9
chr17:45312813_45874509	NPEPPS	chr17	45312813	45874509	rs11079784	chr17:45702280	1.1131	HOXB9	ENSG00000170689	296	5.66347e-06	0.907699	1.45621e-07	0.02327	0.0690253	-1	0.648649	NK	eQTL	pvalue	0.101637	5
chr8:128763162_128873806	MYC	chr8	128763162	128873806	rs6990534	chr8:128814091	0.8984	MYC	ENSG00000136997	100	0.00255261	0.921245	2.00213e-05	0.00715675	0.0690252	1	0.49	M2	eQTL	pvalue	NA	1
chr1:160698276_160925186	SLAMF7	chr1	160698276	160925186	rs983494	chr1:160703965	1.1061	PPIAP37	ENSG00000226003	387	0.0745245	0.823576	0.00273373	0.0301416	0.0690245	-1	0.348837	TREG_MEM	eQTL	pvalue	NA	NA
chr3:121369811_122211421	CD86	chr3	121369811	122211421	rs75937181	chr3:121783015	1.2386	ILDR1	ENSG00000145103	1760	7.62673e-08	0.807647	1.16526e-08	0.123328	0.0690245	1	0.705682	TFH	eQTL	pvalue	7.93588e-07	6
chr19:49738081_49925208	CD37	chr19	49738081	49925208	rs1465697	chr19:49837246	0.8831		ENSG00000268047	349	7.56659e-06	0.903244	2.32824e-07	0.0277238	0.0690243	-1	0.272206	TFH	eQTL	pvalue	NA	NA
chr19:16444965_16814328	EPS15L1	chr19	16444965	16814328	rs58166386	chr19:16559421	1.095	CYP4F3	ENSG00000186529	280	0.0158918	0.891537	0.000413583	0.0231331	0.0690241	-1	0.535714	TH1	eQTL	pvalue	6.83108e-14	8
chr22:22017142_22349088	MAPK1	chr22	22017142	22349088	rs9610458	chr22:22205353	1.121	IGLJ5	ENSG00000211681	201	8.52121e-06	0.914091	1.57961e-07	0.0168759	0.069024	1	0.522388	Bnaive	eQTL	pvalue	NA	NA
chr19:49738081_49925208	CD37	chr19	49738081	49925208	rs1465697	chr19:49837246	0.8831	LMTK3	ENSG00000142235	349	7.57055e-06	0.903716	2.28872e-07	0.027252	0.0690238	-1	0.412607	CD8naive	eQTL	pvalue	NA	1
chr11:65354926_66061233	TSGA10IP	chr11	65354926	66061233	rs531612	chr11:65705432	0.9155	HIGD1AP10	ENSG00000254455	772	0.00341013	0.868238	0.00023238	0.0590961	0.0690237	1	0.514249	NK	eQTL	pvalue	NA	NA
chr12:123192738_124002762	PITPNM2	chr12	123192738	124002762	rs7975763	chr12:123604053	0.886	RILPL1	ENSG00000188026	1092	0.0003245	0.843872	3.33839e-05	0.0867467	0.0690235	1	0.679487	monocytes	eQTL	pvalue	0.0660196	3
chr14:103199716_103463149	TRAF3	chr14	103199716	103463149	rs12147246	chr14:103265844	0.9054	NA	ENSG00000224997	233	0.000246935	0.907323	6.3873e-06	0.0234001	0.0690234	1	0.781116	monocytes	eQTL	pvalue	NA	NA
chr19:10423338_10625953	KEAP1	chr19	10423338	10625953	rs28834106	chr19:10592144	1.1381	TMED1	ENSG00000099203	270	0.000106691	0.907087	2.80517e-06	0.0237805	0.0690233	-1	0.355556	NK	eQTL	pvalue	0.000162417	9
chr19:49738081_49925208	CD37	chr19	49738081	49925208	rs1465697	chr19:49837246	0.8831	CGB2	ENSG00000104818	349	7.5721e-06	0.903901	2.2733e-07	0.0270679	0.0690231	1	0.659026	TREG_MEM	eQTL	pvalue	0.069422	10
chr10:94171083_94501355	HHEX	chr10	94171083	94501355	rs1112718	chr10:94479107	1.1114	MARCHF5	ENSG00000198060	502	9.86316e-05	0.889065	4.64585e-06	0.0418087	0.069023	-1	0.446215	CD8stim	eQTL	pvalue	NA	2
chr14:103199716_103463149	TRAF3	chr14	103199716	103463149	rs12147246	chr14:103265844	0.9054	EXOC3L4	ENSG00000205436	239	0.000248021	0.911316	5.30085e-06	0.0194081	0.0690223	-1	0.464435	CD8stim	eQTL	pvalue	3.12925e-07	6
chr16:29841225_30438138	TBX6	chr16	29841225	30438138	rs3809627	chr16:30103160	0.9076	STX4	ENSG00000103496	147	0.0214068	0.894466	0.000354665	0.0147504	0.0690223	-1	0.163265	TREGnaive	eQTL	pvalue	9.66202e-05	7
chr1:2407781_2779397	PRXL2B	chr1	2407781	2779397	rs6670198	chr1:2520527	0.865	MEGF6	ENSG00000162591	185	1.57201e-11	0.917228	2.36845e-13	0.0137503	0.0690219	-1	0.762162	TH2	eQTL	pvalue	4.42421e-15	5
chr14:69165341_69314956	ZFP36L1	chr14	69165341	69314956	rs12434551	chr14:69253364	1.1095	RN7SL108P	ENSG00000243546	344	8.31979e-05	0.90501	2.38575e-06	0.0258827	0.0690219	-1	0.415698	monocytes	eQTL	pvalue	NA	NA
chr22:50935082_51045816	ODF3B	chr22	50935082	51045816	rs140522	chr22:50971266	0.8953	ADM2	ENSG00000128165	213	0.000155745	0.914267	2.8314e-06	0.0165521	0.0690218	-1	0.403756	TH1	eQTL	pvalue	0.0153	9
chr14:75945376_76028941	BATF	chr14	75945376	76028941	rs34695601	chr14:76014298	1.1157		ENSG00000258587	130	0.0138535	0.906619	0.000159151	0.0103463	0.0690218	-1	0.5	Bnaive	eQTL	pvalue	NA	NA
chr1:2407781_2779397	PRXL2B	chr1	2407781	2779397	rs6670198	chr1:2520527	0.865	GNB1	ENSG00000078369	307	1.15119e-11	0.90827	2.88694e-13	0.0227084	0.0690216	1	0.794788	M2	eQTL	pvalue	0.995188	1
chr3:121334409_121729409	IQCB1	chr3	121334409	121729409	rs2331964	chr3:121542898	1.1042	GOLGB1	ENSG00000173230	876	7.97267e-05	0.868451	5.73882e-06	0.0624431	0.06902	1	0.608447	CD8naive	eQTL	pvalue	4.23237e-06	2
chr3:101645933_101805935	ZPLD1	chr3	101645933	101805935	rs4325907	chr3:101749022	0.9055	ZBTB11	ENSG00000066422	352	0.000346288	0.903108	1.05772e-05	0.0275159	0.0690197	1	0.366477	TH17	eQTL	pvalue	0.269451	3
chr14:103015542_103459588	TRAF3	chr14	103015542	103459588	rs12588969	chr14:103230758	0.9148	RNU7-160P	ENSG00000252469	440	0.000243889	0.896132	9.43417e-06	0.0345954	0.0690194	-1	0.506818	NK	eQTL	pvalue	NA	NA
chr22:22017142_22349088	MAPK1	chr22	22017142	22349088	rs9610458	chr22:22205353	1.121	IGLV8-61	ENSG00000211638	649	8.9328e-07	0.8805	5.12824e-08	0.0504797	0.0690194	1	0.617874	CD8naive	eQTL	pvalue	NA	NA
chr1:160698276_160925186	SLAMF7	chr1	160698276	160925186	rs983494	chr1:160703965	1.1061	ADAMTS4	ENSG00000158859	386	0.0747801	0.826394	0.00247906	0.027327	0.0690193	1	0.341969	NK	eQTL	pvalue	0.00546594	4
chr3:169388322_169601046	LRRIQ4	chr3	169388322	169601046	rs10936602	chr3:169536637	1.1145	KMT5AP3	ENSG00000242583	174	0.000528144	0.375683	0.000778909	0.553991	0.0690188	1	0.844828	TREGnaive	eQTL	pvalue	NA	NA
chr7:49883749_50304782	SPATA48	chr7	49883749	50304782	rs10230723	chr7:50239880	1.1073	ZPBP	ENSG00000042813	671	0.0663323	0.812706	0.00392485	0.0480184	0.0690186	-1	0.184799	CD8stim	eQTL	pvalue	0.159636	5
chr3:101645933_101805935	ZPLD1	chr3	101645933	101805935	rs4325907	chr3:101749022	0.9055	ZBTB11	ENSG00000066422	358	0.000346675	0.904116	1.01912e-05	0.0265092	0.0690183	1	0.335196	monocytes	eQTL	pvalue	0.269451	3
chr6:14686662_14754318	CD83	chr6	14686662	14754318	rs111635774	chr6:14691215	1.3265		ENSG00000234540	85	0.40617	0.516391	0.00373798	0.00468333	0.069018	1	0.411765	CD8stim	eQTL	pvalue	NA	NA
chr11:118447156_118807735	CXCR5	chr11	118447156	118807735	rs6589706	chr11:118747813	1.088	USP2	ENSG00000036672	548	0.000123182	0.874678	7.92064e-06	0.0561731	0.0690174	1	0.649635	TH2	eQTL	pvalue	0.185181	3
chr19:18164862_18409068	MPV17L2	chr19	18164862	18409068	rs4808760	chr19:18301979	0.8741	ELL	ENSG00000105656	481	7.12744e-08	0.894201	2.93726e-09	0.0367815	0.0690174	-1	0.318087	CD4naive	eQTL	pvalue	0.940941	2
chr1:2407781_2779397	PRXL2B	chr1	2407781	2779397	rs6670198	chr1:2520527	0.865	TP73-AS1	ENSG00000227372	89	5.43001e-11	0.924196	4.02863e-13	0.00678777	0.0690163	1	0.640449	TREGnaive	eQTL	pvalue	NA	NA
chr19:10423338_10625953	KEAP1	chr19	10423338	10625953	rs28834106	chr19:10592144	1.1381	KANK2	ENSG00000197256	268	0.000107018	0.90987	2.4786e-06	0.0210041	0.0690162	1	0.395522	TH2	eQTL	pvalue	0.981512	3
chr19:10258259_10897760	TYK2	chr19	10258259	10897760	rs34536443	chr19:10463118	1.3037	ZNF561-AS1	ENSG00000267106	665	0.000101379	0.861927	8.11766e-06	0.0689476	0.0690161	-1	0.458647	monocytes	eQTL	pvalue	NA	10
chr19:18164862_18409068	MPV17L2	chr19	18164862	18409068	rs4808760	chr19:18301979	0.8741	COPE	ENSG00000105669	481	7.09858e-08	0.890581	3.22589e-09	0.0404026	0.0690159	-1	0.35343	TH2	eQTL	pvalue	0.616648	3
chr6:90804863_91086379	BACH2	chr6	90804863	91086379	rs72928038	chr6:90976768	0.8517		ENSG00000226455	290	3.39096e-05	0.908297	8.48252e-07	0.0226521	0.0690157	-1	0.57931	CD8stim	eQTL	pvalue	NA	NA
chr15:90831146_91201561	ZNF774	chr15	90831146	91201561	rs6496663	chr15:90887584	0.9043	NGRN	ENSG00000182768	929	0.00650579	0.857654	0.000503604	0.0663207	0.0690157	1	0.564047	TH1	eQTL	pvalue	0.0224062	7
chr5:176525029_176837504	RGS14	chr5	176525029	176837504	rs67111717	chr5:176790162	1.1003		ENSG00000207420	263	0.0386838	0.856785	0.00153723	0.0339782	0.0690155	1	0.844106	TH2	eQTL	pvalue	NA	NA
chr19:10258259_10897760	TYK2	chr19	10258259	10897760	rs34536443	chr19:10463118	1.3037	MIR4748	ENSG00000265879	883	0.000100952	0.858311	8.54295e-06	0.0725644	0.0690154	-1	0.614949	CD8stim	eQTL	pvalue	NA	NA
chr14:103199716_103463149	TRAF3	chr14	103199716	103463149	rs12147246	chr14:103265844	0.9054	LINC00677	ENSG00000259717	233	0.000247507	0.909426	5.81727e-06	0.0213056	0.0690153	1	0.866953	monocytes	eQTL	pvalue	NA	NA
chr1:160162872_160430469	VANGL2	chr1	160162872	160430469	rs3737798	chr1:160389984	1.0911	COPA	ENSG00000122218	278	0.0423079	0.867817	0.0009729	0.019887	0.0690153	1	0.593525	TH2	eQTL	pvalue	1	1
chr19:10744807_11274530	SMARCA4	chr19	10744807	11274530	rs12609500	chr19:11173928	1.0997	ELOF1	ENSG00000130165	782	0.0237573	0.847934	0.00161788	0.0576756	0.0690152	-1	0.52046	CD8naive	eQTL	pvalue	0.403136	8
chr6:135591392_136145479	AHI1	chr6	135591392	136145479	rs4896153	chr6:135833463	0.8708	SGK1	ENSG00000118515	37	0.0128966	0.915027	4.35051e-05	0.00301772	0.069015	1	0.567568	Bnaive	eQTL	pvalue	0.986448	3
chr19:49738081_49925208	CD37	chr19	49738081	49925208	rs1465697	chr19:49837246	0.8831	KCNA7	ENSG00000104848	349	7.56958e-06	0.903601	2.29914e-07	0.0273764	0.0690147	1	0.590258	TREG_MEM	eQTL	pvalue	0.00825022	5
chr7:149128286_149433143	ZNF746	chr7	149128286	149433143	rs354033	chr7:149289464	1.114	RN7SL521P	ENSG00000240877	465	0.000714137	0.892876	2.99409e-05	0.0373657	0.0690143	1	0.458065	TREG_MEM	eQTL	pvalue	NA	NA
chr5:118401568_118973394	TNFAIP8	chr5	118401568	118973394	rs32658	chr5:118703662	0.9376	HSD17B4	ENSG00000133835	895	0.151043	0.694451	0.0152852	0.0702078	0.0690136	1	0.777654	M2	eQTL	pvalue	1.82463e-05	4
chr13:99570862_100512004	UBAC2	chr13	99570862	100512004	rs77654077	chr13:100026952	1.7768	LINC00449	ENSG00000203441	1789	0.0117695	0.778989	0.00208816	0.13814	0.069013	-1	0.553941	CD4stim	eQTL	pvalue	NA	NA
chr11:65354926_66061233	TSGA10IP	chr11	65354926	66061233	rs531612	chr11:65705432	0.9155		ENSG00000245156	941	0.00333258	0.848533	0.000309801	0.0788117	0.0690127	-1	0.473964	monocytes	eQTL	pvalue	NA	NA
chr16:29841225_30438138	TBX6	chr16	29841225	30438138	rs3809627	chr16:30103160	0.9076	SMG1P2	ENSG00000205534	311	0.00910191	0.898205	0.000238254	0.0234426	0.0690127	-1	0.598071	TH17	eQTL	pvalue	NA	NA
chr11:14076321_14885062	RRAS2	chr11	14076321	14885062	rs61884005	chr11:14402930	1.1436	RPL39P26	ENSG00000240454	812	0.0482195	0.824826	0.00320401	0.0547376	0.0690127	1	0.476601	TH1	eQTL	pvalue	NA	NA
chr3:27682041_27839134	EOMES	chr3	27682041	27839134	rs13327021	chr3:27783015	0.8912	NA	ENSG00000264625	263	1.46861e-05	0.909924	3.40824e-07	0.0210478	0.0690127	1	0.403042	TREGnaive	eQTL	pvalue	NA	NA
chr16:11020235_11325215	CLEC16A	chr16	11020235	11325215	rs6498163	chr16:11213951	0.8293		ENSG00000188897	630	1.18359e-18	0.881492	6.65515e-20	0.049496	0.0690121	1	0.485714	NK	eQTL	pvalue	NA	8
chr6:135591392_136145479	AHI1	chr6	135591392	136145479	rs4896153	chr6:135833463	0.8708	MYB-AS1	ENSG00000236703	642	3.5636e-08	0.878675	2.12445e-09	0.0523134	0.0690119	1	0.146417	CD8naive	eQTL	pvalue	NA	NA
chr19:10744807_11274530	SMARCA4	chr19	10744807	11274530	rs12609500	chr19:11173928	1.0997	SNORD105	ENSG00000209645	606	0.0241225	0.860796	0.00125773	0.0448121	0.0690116	-1	0.471947	M2	eQTL	pvalue	NA	NA
chr11:60760530_60835043	CD6	chr11	60760530	60835043	rs4939490	chr11:60793651	1.1464	MS4A6E	ENSG00000166926	174	1.58766e-09	0.916743	2.47926e-11	0.0142466	0.0690104	1	0.373563	TREGnaive	eQTL	pvalue	0.720551	8
chr16:85964563_86021505	IRF8	chr16	85964563	86021505	rs35703946	chr16:86021505	1.1883	EMC8	ENSG00000131148	209	0.0123923	0.900849	0.000241772	0.0175064	0.0690103	1	0.368421	CD4naive	eQTL	pvalue	0.259008	3
chr2:60958287_61741947	PUS10	chr2	60958287	61741947	rs1177228	chr2:61242410	1.1134	BCL11A	ENSG00000119866	1065	0.00128223	0.840222	0.000136458	0.0893495	0.0690102	-1	0.430986	CD4naive	eQTL	pvalue	0.829	2
chr11:60760530_60835043	CD6	chr11	60760530	60835043	rs4939490	chr11:60793651	1.1464	MS4A15	ENSG00000166961	174	1.58843e-09	0.917186	2.40256e-11	0.0138038	0.06901	1	0.62069	TREG_MEM	eQTL	pvalue	0.0384682	8
chr10:80999869_81071087	ZMIZ1	chr10	80999869	81071087	rs1250551	chr10:81059335	0.8907	ZMIZ1-AS1	ENSG00000224596	100	6.55435e-06	0.922474	6.09543e-08	0.00850982	0.0690098	1	0.48	M2	eQTL	pvalue	NA	NA
chr1:157481253_157815203	FCRL3	chr1	157481253	157815203	rs2317231	chr1:157686337	1.1058	HSP90AA3P	ENSG00000231434	629	0.000179156	0.883865	9.52796e-06	0.0469372	0.0690096	-1	0.316375	TH1	eQTL	pvalue	NA	NA
chr5:176525029_176837504	RGS14	chr5	176525029	176837504	rs67111717	chr5:176790162	1.1003	N4BP3	ENSG00000145911	245	0.0393421	0.871331	0.000880729	0.019437	0.0690095	1	0.522449	TH1	eQTL	pvalue	0.276863	5
chr17:45312813_45874509	NPEPPS	chr17	45312813	45874509	rs11079784	chr17:45702280	1.1131		ENSG00000262265	1146	1.44244e-06	0.84436	1.4811e-07	0.0866296	0.0690089	-1	0.45637	TFH	eQTL	pvalue	NA	NA
chr19:49738081_49925208	CD37	chr19	49738081	49925208	rs1465697	chr19:49837246	0.8831	NA	ENSG00000267896	349	7.58785e-06	0.905782	2.11691e-07	0.0252011	0.0690088	-1	0.232092	CD4naive	eQTL	pvalue	NA	NA
chr17:45312813_45874509	NPEPPS	chr17	45312813	45874509	rs11079784	chr17:45702280	1.1131	TBX21	ENSG00000073861	1134	1.44095e-06	0.843496	1.49584e-07	0.0874939	0.0690087	-1	0.553792	M2	eQTL	pvalue	0.963243	1
chr22:50935082_51045816	ODF3B	chr22	50935082	51045816	rs140522	chr22:50971266	0.8953	SBF1	ENSG00000100241	213	0.000155603	0.913433	2.97581e-06	0.0173999	0.0690086	-1	0.497653	TH1	eQTL	pvalue	0.690539	1
chr1:92450091_93431324	GFI1	chr1	92450091	93431324	rs58394161	chr1:92939959	0.8425	MTND3P21	ENSG00000235794	52	1.69842e-05	0.926575	8.19078e-08	0.00439948	0.0690083	-1	0.788462	CD4naive	eQTL	pvalue	NA	NA
chr11:118000454_118904452	PHLDB1	chr11	118000454	118904452	rs34026809	chr11:118480695	0.8643	KRT8P7	ENSG00000230716	671	0.000120845	0.885564	6.19127e-06	0.0453012	0.069008	0	0	THSTAR	eQTL	pvalue	NA	NA
chr19:45110119_45187302	PVR	chr19	45110119	45187302	rs7260482	chr19:45143942	0.9152	CKM	ENSG00000104879	115	0.184438	0.735562	0.00221763	0.00877517	0.0690078	-1	0.208696	TREG_MEM	eQTL	pvalue	0.00505059	5
chr20:44594575_44782428	CD40	chr20	44594575	44782428	rs6032662	chr20:44734310	1.1432	WFDC10B	ENSG00000182931	319	3.83473e-08	0.904442	1.12863e-09	0.0265504	0.0690075	1	0.564263	TFH	eQTL	pvalue	0.0148434	10
chr20:52714307_52811728	CYP24A1	chr20	52714307	52811728	rs2585447	chr20:52744437	0.9327		ENSG00000197670	268	6.28645e-05	0.908188	1.57892e-06	0.0227412	0.0690068	-1	0.615672	CD8stim	eQTL	pvalue	NA	NA
chr16:11020235_11325362	CLEC16A	chr16	11020235	11325362	rs2286974	chr16:11114512	0.8477		ENSG00000188897	631	1.18349e-18	0.881421	6.66543e-20	0.0495725	0.0690065	1	0.486529	NK	eQTL	pvalue	NA	8
chr16:79108045_79129738	WWOX	chr16	79108045	79129738	rs12925972	chr16:79111297	1.0992	RPS3P7	ENSG00000243101	27	0.0513554	0.877501	0.00012197	0.00201508	0.0690062	-1	0.148148	CD4stim	eQTL	pvalue	NA	NA
chr7:149128286_149433143	ZNF746	chr7	149128286	149433143	rs354033	chr7:149289464	1.114	GIMAP7	ENSG00000179144	412	0.000827904	0.883609	4.36451e-05	0.0465128	0.0690062	-1	0.475728	TREG_MEM	eQTL	pvalue	0.00184489	NA
chr19:10258259_10897760	TYK2	chr19	10258259	10897760	rs34536443	chr19:10463118	1.3037	DNMT1	ENSG00000130816	878	0.000101275	0.861056	8.22118e-06	0.0698287	0.0690061	-1	0.438497	THSTAR	eQTL	pvalue	1	1
chr17:43279320_43781083	MAP3K14	chr17	43279320	43781083	rs7222450	chr17:43407670	1.1034	HIGD1B	ENSG00000131097	770	0.00765678	0.855358	0.000603734	0.0673756	0.0690054	-1	0.184416	TREG_MEM	eQTL	pvalue	0.00234558	10
chr16:29841225_30438138	TBX6	chr16	29841225	30438138	rs3809627	chr16:30103160	0.9076	ZNF668	ENSG00000167394	111	0.0216167	0.895819	0.000321107	0.013238	0.069005	-1	0.045045	CD8naive	eQTL	pvalue	0.268892	3
chr19:49738081_49925208	CD37	chr19	49738081	49925208	rs1465697	chr19:49837246	0.8831		ENSG00000207073	349	7.57077e-06	0.903743	2.28809e-07	0.0272445	0.069005	-1	0.332378	CD4naive	eQTL	pvalue	NA	NA
chr1:160162872_160430469	VANGL2	chr1	160162872	160430469	rs3737798	chr1:160389984	1.0911		ENSG00000233691	278	0.0422139	0.865887	0.00106745	0.0218264	0.0690049	-1	0.453237	TREGnaive	eQTL	pvalue	NA	NA
chr19:16444965_16814328	EPS15L1	chr19	16444965	16814328	rs58166386	chr19:16559421	1.095		ENSG00000267703	401	0.0157408	0.883106	0.000564205	0.0315846	0.0690045	1	0.571072	TH17	eQTL	pvalue	NA	NA
chr19:49738081_49925208	CD37	chr19	49738081	49925208	rs1465697	chr19:49837246	0.8831	CPT1C	ENSG00000169169	349	7.54269e-06	0.90039	2.56898e-07	0.0305976	0.0690043	1	0.547278	TREG_MEM	eQTL	pvalue	0.000284628	4
chr6:135591392_136145479	AHI1	chr6	135591392	136145479	rs4896153	chr6:135833463	0.8708		ENSG00000260418	581	3.58537e-08	0.884028	1.90766e-09	0.0469674	0.0690041	-1	0.788296	THSTAR	eQTL	pvalue	NA	NA
chr14:103199716_103463149	TRAF3	chr14	103199716	103463149	rs12147246	chr14:103265844	0.9054	RPL21P13	ENSG00000242837	239	0.000247662	0.909996	5.66516e-06	0.0207467	0.0690038	1	0.393305	TREG_MEM	eQTL	pvalue	NA	NA
chr19:49738081_49925208	CD37	chr19	49738081	49925208	rs1465697	chr19:49837246	0.8831	KDELR1	ENSG00000105438	305	7.77344e-06	0.908373	1.94128e-07	0.022616	0.0690035	1	0.485246	TFH	eQTL	pvalue	0.895488	2
chr17:34665281_34997201	ZNHIT3	chr17	34665281	34997201	rs4796224	chr17:34842521	0.9181		ENSG00000267359	70	0.0316741	0.893372	0.000206111	0.00574437	0.0690034	1	0.5	TH2	eQTL	pvalue	NA	NA
chr19:49738081_49925208	CD37	chr19	49738081	49925208	rs1465697	chr19:49837246	0.8831	RPL18	ENSG00000063177	351	7.56322e-06	0.902852	2.36287e-07	0.0281375	0.0690031	1	0.458689	TH1	eQTL	pvalue	0.554781	2
chr1:160162872_160430469	VANGL2	chr1	160162872	160430469	rs3737798	chr1:160389984	1.0911	KLHDC9	ENSG00000162755	272	0.0423404	0.868476	0.000941334	0.0192394	0.0690026	-1	0.316176	NK	eQTL	pvalue	5.36704e-06	9
chr11:118000454_118904452	PHLDB1	chr11	118000454	118904452	rs34026809	chr11:118480695	0.8643	KRT8P7	ENSG00000230716	670	0.000124723	0.885631	6.38021e-06	0.0452353	0.0690024	0	0	CD4naive	eQTL	pvalue	NA	NA
chr11:118000454_118904452	PHLDB1	chr11	118000454	118904452	rs34026809	chr11:118480695	0.8643	KRT8P7	ENSG00000230716	670	0.000124723	0.885631	6.38021e-06	0.0452353	0.0690024	0	0	CD8naive	eQTL	pvalue	NA	NA
chr11:118000454_118904452	PHLDB1	chr11	118000454	118904452	rs34026809	chr11:118480695	0.8643	KRT8P7	ENSG00000230716	670	0.000124723	0.885631	6.38021e-06	0.0452353	0.0690024	0	0	TH17	eQTL	pvalue	NA	NA
chr11:118000454_118904452	PHLDB1	chr11	118000454	118904452	rs34026809	chr11:118480695	0.8643	KRT8P7	ENSG00000230716	670	0.000124723	0.885631	6.38021e-06	0.0452353	0.0690024	0	0	TH2	eQTL	pvalue	NA	NA
chr11:118000454_118904452	PHLDB1	chr11	118000454	118904452	rs34026809	chr11:118480695	0.8643	KRT8P7	ENSG00000230716	670	0.000124723	0.885631	6.38021e-06	0.0452353	0.0690024	0	0	TFH	eQTL	pvalue	NA	NA
chr11:118000454_118904452	PHLDB1	chr11	118000454	118904452	rs34026809	chr11:118480695	0.8643	KRT8P7	ENSG00000230716	670	0.000124723	0.885631	6.38021e-06	0.0452353	0.0690024	0	0	TREG_MEM	eQTL	pvalue	NA	NA
chr1:2407781_2779397	PRXL2B	chr1	2407781	2779397	rs6670198	chr1:2520527	0.865	CALML6	ENSG00000169885	308	1.1525e-11	0.909299	2.75914e-13	0.0217001	0.0690013	1	0.652597	TREGnaive	eQTL	pvalue	0.000127437	9
chr14:52228101_52368559	GNG2	chr14	52228101	52368559	rs11852059	chr14:52306091	0.908	LINC00519	ENSG00000258955	348	0.0702253	0.833479	0.00212639	0.0251683	0.0690011	-1	0.402299	M2	eQTL	pvalue	NA	NA
chr19:10258259_10897760	TYK2	chr19	10258259	10897760	rs34536443	chr19:10463118	1.3037	SWSAP1	ENSG00000173928	612	0.00010398	0.883618	5.57082e-06	0.0472716	0.0690005	-1	0.647059	TH2	eQTL	pvalue	0.00013467	9
chr12:123192738_124002762	PITPNM2	chr12	123192738	124002762	rs7975763	chr12:123604053	0.886	CLIP1	ENSG00000130779	1066	0.000328022	0.848688	3.17015e-05	0.081952	0.0690004	-1	0.290807	THSTAR	eQTL	pvalue	0.968496	2
chr17:45312813_45874509	NPEPPS	chr17	45312813	45874509	rs11079784	chr17:45702280	1.1131	NSFP1	ENSG00000260075	396	0.00025549	0.898648	9.14205e-06	0.0320868	0.0690001	1	0.469697	CD4stim	eQTL	pvalue	NA	NA
chr11:65354926_66061233	TSGA10IP	chr11	65354926	66061233	rs531612	chr11:65705432	0.9155	CTSF	ENSG00000174080	949	0.00317499	0.808411	0.000467428	0.118947	0.0690001	1	0.805058	CD8naive	eQTL	pvalue	1.32811e-13	7
chr11:60760530_60835043	CD6	chr11	60760530	60835043	rs4939490	chr11:60793651	1.1464	CCDC86	ENSG00000110104	168	1.58964e-09	0.917885	2.28332e-11	0.0131152	0.069	-1	0.255952	monocytes	eQTL	pvalue	0.00147736	6
chr17:73033162_73583027	GRB2	chr17	73033162	73583027	rs9900529	chr17:73335776	1.0994		ENSG00000270993	946	0.0253938	0.829228	0.00227154	0.0741076	0.0689993	1	0.569767	NK	eQTL	pvalue	NA	NA
chr5:118401568_118973394	TNFAIP8	chr5	118401568	118973394	rs32658	chr5:118703662	0.9376	FAM170A	ENSG00000164334	907	0.152598	0.701642	0.0137246	0.063036	0.068999	-1	0.557883	THSTAR	eQTL	pvalue	NA	NA
chr12:123192738_124002762	PITPNM2	chr12	123192738	124002762	rs7975763	chr12:123604053	0.886	RPL27P12	ENSG00000239215	1049	0.000325788	0.847221	3.21056e-05	0.0834224	0.0689988	-1	0.251668	CD8naive	eQTL	pvalue	NA	NA
chr14:75945376_76028941	BATF	chr14	75945376	76028941	rs34695601	chr14:76014298	1.1157	BATF	ENSG00000156127	136	0.0138537	0.906635	0.000159257	0.0103534	0.0689988	-1	0.566176	TH2	eQTL	pvalue	0.744905	3
chr6:127955546_128297436	PTPRK	chr6	127955546	128297436	rs802730	chr6:128280104	1.1211		ENSG00000218187	477	0.000111344	0.895803	4.36915e-06	0.0350823	0.0689987	-1	0.371069	TH2	eQTL	pvalue	NA	NA
chr19:49738081_49925208	CD37	chr19	49738081	49925208	rs1465697	chr19:49837246	0.8831	SCAF1	ENSG00000126461	348	7.58348e-06	0.90526	2.16148e-07	0.0257331	0.0689986	-1	0.586207	Bnaive	eQTL	pvalue	0.998788	1
chr5:176525029_176837504	RGS14	chr5	176525029	176837504	rs67111717	chr5:176790162	1.1003	PRR7-AS1	ENSG00000246334	263	0.039315	0.870766	0.000906746	0.020014	0.0689985	1	0.60076	TFH	eQTL	pvalue	NA	NA
chr17:73033162_73583027	GRB2	chr17	73033162	73583027	rs9900529	chr17:73335776	1.0994		ENSG00000264853	969	0.0252237	0.823699	0.00244085	0.0796386	0.0689981	-1	0.587203	CD8naive	eQTL	pvalue	NA	NA
chr15:90831146_91201561	ZNF774	chr15	90831146	91201561	rs6496663	chr15:90887584	0.9043	IDH2-DT	ENSG00000259685	926	0.00642238	0.843656	0.000611906	0.080312	0.0689981	-1	0.536717	Bnaive	eQTL	pvalue	NA	NA
chr17:40264534_40782389	STAT3	chr17	40264534	40782389	rs1026916	chr17:40529835	0.8784		ENSG00000236194	493	7.82628e-09	0.893031	3.33372e-10	0.037971	0.068998	1	0.505071	monocytes	eQTL	pvalue	NA	NA
chr16:11020235_11325215	CLEC16A	chr16	11020235	11325215	rs6498163	chr16:11213951	0.8293	TNP2	ENSG00000178279	633	1.18331e-18	0.881282	6.68519e-20	0.0497198	0.0689978	-1	0.587678	TH17	eQTL	pvalue	0.0439713	10
chr19:49738081_49925208	CD37	chr19	49738081	49925208	rs1465697	chr19:49837246	0.8831	RASIP1	ENSG00000105538	349	7.56639e-06	0.90322	2.33251e-07	0.0277748	0.0689978	-1	0.318052	CD4stim	eQTL	pvalue	0.975494	1
chr22:22017142_22349088	MAPK1	chr22	22017142	22349088	rs9610458	chr22:22205353	1.121		ENSG00000197210	649	8.92642e-07	0.879871	5.19421e-08	0.05113	0.0689977	1	0.437596	CD8naive	eQTL	pvalue	NA	NA
chr19:47540310_47753426	SAE1	chr19	47540310	47753426	rs11083862	chr19:47638539	1.106	C5AR1	ENSG00000197405	93	0.00145788	0.92193	1.21316e-05	0.00760276	0.0689975	-1	0.806452	TFH	eQTL	pvalue	0.000416366	9
chr5:141414305_141597351	NDFIP1	chr5	141414305	141597351	rs249677	chr5:141539339	0.9256	PCDHGB1	ENSG00000254221	379	0.139296	0.762125	0.00458194	0.025	0.0689972	1	0.736148	CD4naive	eQTL	pvalue	0.168084	4
chr19:10744807_11274530	SMARCA4	chr19	10744807	11274530	rs12609500	chr19:11173928	1.0997	HIKESHIP2	ENSG00000267544	782	0.023508	0.839038	0.00186763	0.0665896	0.0689969	-1	0.193095	TH2	eQTL	pvalue	NA	NA
chr1:160162872_160430469	VANGL2	chr1	160162872	160430469	rs3737798	chr1:160389984	1.0911	UFC1	ENSG00000143222	278	0.0422128	0.865865	0.0010689	0.0218561	0.0689968	1	0.420863	TREGnaive	eQTL	pvalue	0.0899542	5
chr14:52228101_52368559	GNG2	chr14	52228101	52368559	rs11852059	chr14:52306091	0.908		ENSG00000252945	228	0.104409	0.808286	0.00210243	0.0162071	0.0689963	1	0.434211	M2	eQTL	pvalue	NA	NA
chr7:149128286_149433143	ZNF746	chr7	149128286	149433143	rs354033	chr7:149289464	1.114		ENSG00000261842	465	0.000710647	0.888512	3.34455e-05	0.0417474	0.0689961	1	0.692473	CD8naive	eQTL	pvalue	NA	NA
chr14:69165341_69314956	ZFP36L1	chr14	69165341	69314956	rs12434551	chr14:69253364	1.1095	NA	ENSG00000263694	355	8.29994e-05	0.902851	2.58655e-06	0.028067	0.068996	-1	0.439437	TH2	eQTL	pvalue	NA	NA
chr11:65354926_66061233	TSGA10IP	chr11	65354926	66061233	rs531612	chr11:65705432	0.9155	SF1-DT	ENSG00000269038	277	0.108429	0.799751	0.00273321	0.0200907	0.068996	1	0.707581	NK	eQTL	pvalue	NA	NA
chr6:6992891_7245458	RREB1	chr6	6992891	7245458	rs12211604	chr6:7100029	0.9111		ENSG00000238221	401	0.0524118	0.846788	0.0018578	0.0299465	0.068996	-1	0.374065	TH17	eQTL	pvalue	NA	NA
chr6:36345180_36612323	ETV7	chr6	36345180	36612323	rs1076928	chr6:36348689	0.9266	ETV7-AS1	ENSG00000224666	446	0.147048	0.749185	0.00571647	0.0290555	0.0689957	-1	0.233184	CD8naive	eQTL	pvalue	NA	NA
chr19:10423338_10625953	KEAP1	chr19	10423338	10625953	rs28834106	chr19:10592144	1.1381	ICAM5	ENSG00000105376	266	0.000106604	0.90635	2.89503e-06	0.0245446	0.0689956	1	0.556391	CD4stim	eQTL	pvalue	NA	3
chr6:137679234_138285603	TNFAIP3	chr6	137679234	138285603	rs17780048	chr6:138179146	1.254	TNFAIP3	ENSG00000118503	1171	5.19465e-07	0.82728	6.51733e-08	0.103724	0.0689956	-1	0.48164	monocytes	eQTL	pvalue	0.999667	1
chr5:39923355_40842116	TTC33	chr5	39923355	40842116	rs11749040	chr5:40396425	0.8214	LINC02104	ENSG00000271334	1465	1.6895e-12	0.837246	1.89338e-13	0.0937588	0.0689955	0	0	Bnaive	eQTL	pvalue	NA	NA
chr11:118000454_118904452	PHLDB1	chr11	118000454	118904452	rs34026809	chr11:118480695	0.8643	C2CD2L	ENSG00000172375	1377	0.000114544	0.813419	1.65494e-05	0.117454	0.0689955	1	0.395788	TH2	eQTL	pvalue	0.998152	2
chr19:10744807_11274530	SMARCA4	chr19	10744807	11274530	rs12609500	chr19:11173928	1.0997	KRI1	ENSG00000129347	782	0.0236988	0.845846	0.00167692	0.0597829	0.0689953	-1	0.627877	CD8naive	eQTL	pvalue	8.4034e-09	5
chr11:118447156_118807735	CXCR5	chr11	118447156	118807735	rs6589706	chr11:118747813	1.088	CBL	ENSG00000110395	548	0.000123483	0.876815	7.62284e-06	0.0540585	0.0689953	-1	0.333942	TREGnaive	eQTL	pvalue	0.00678736	3
chr22:22017142_22349088	MAPK1	chr22	22017142	22349088	rs9610458	chr22:22205353	1.121	BCRP4	ENSG00000215456	649	8.89585e-07	0.876858	5.50014e-08	0.0541455	0.0689952	1	0.315871	TH17	eQTL	pvalue	NA	NA
chr14:103199716_103463149	TRAF3	chr14	103199716	103463149	rs12147246	chr14:103265844	0.9054		ENSG00000270108	239	0.000248405	0.912725	4.92479e-06	0.0180264	0.0689951	1	0.460251	TFH	eQTL	pvalue	NA	NA
chr14:69165341_69314956	ZFP36L1	chr14	69165341	69314956	rs12434551	chr14:69253364	1.1095	MAGOH3P	ENSG00000270975	354	8.25326e-05	0.897773	3.05355e-06	0.0331469	0.0689947	-1	0.324859	CD4naive	eQTL	pvalue	NA	NA
chr13:99570862_100512004	UBAC2	chr13	99570862	100512004	rs77654077	chr13:100026952	1.7768	ASNSP3	ENSG00000236554	1436	0.0122753	0.812013	0.00159026	0.105127	0.0689944	1	0.509053	TFH	eQTL	pvalue	NA	NA
chr15:90831146_91201561	ZNF774	chr15	90831146	91201561	rs6496663	chr15:90887584	0.9043	NA	ENSG00000224441	929	0.00643105	0.844794	0.000603266	0.0791771	0.0689944	-1	0.50592	TH17	eQTL	pvalue	NA	NA
chr19:49738081_49925208	CD37	chr19	49738081	49925208	rs1465697	chr19:49837246	0.8831	PRRG2	ENSG00000126460	348	7.57912e-06	0.90474	2.20551e-07	0.0262588	0.0689937	-1	0.192529	Bnaive	eQTL	pvalue	5.96506e-05	8
chr16:11020235_11325362	CLEC16A	chr16	11020235	11325362	rs2286974	chr16:11114512	0.8477	TNP2	ENSG00000178279	634	1.18323e-18	0.881221	6.69402e-20	0.0497855	0.068993	-1	0.586751	TH17	eQTL	pvalue	0.0439713	10
chr19:10258259_10897760	TYK2	chr19	10258259	10897760	rs34536443	chr19:10463118	1.3037	PPAN-P2RY11	ENSG00000243207	875	0.000101122	0.859757	8.37552e-06	0.071141	0.068993	1	0.444571	monocytes	eQTL	pvalue	1.16704e-08	7
chr19:10423338_10625953	KEAP1	chr19	10423338	10625953	rs28834106	chr19:10592144	1.1381		ENSG00000271010	268	0.000106497	0.905436	3.00293e-06	0.0254619	0.0689929	1	0.813433	TH17	eQTL	pvalue	NA	NA
chr14:103015542_103459588	TRAF3	chr14	103015542	103459588	rs12588969	chr14:103230758	0.9148	RPL13P6	ENSG00000213176	442	0.000243667	0.895318	9.66305e-06	0.0354364	0.0689924	1	0.418552	TREG_MEM	eQTL	pvalue	NA	NA
chr19:10258259_10897760	TYK2	chr19	10258259	10897760	rs34536443	chr19:10463118	1.3037	ZNF561-AS1	ENSG00000267106	674	0.000102196	0.868877	7.30307e-06	0.062022	0.068992	-1	0.473294	CD8naive	eQTL	pvalue	NA	10
chr7:37359204_37459644	ELMO1	chr7	37359204	37459644	rs60600003	chr7:37382465	0.8747	TRGJP2	ENSG00000211688	264	0.128681	0.780181	0.00314544	0.0190016	0.0689917	-1	0.534091	NK	eQTL	pvalue	NA	NA
chr16:11031156_11498745	RMI2	chr16	11031156	11498745	rs34947566	chr16:11412926	1.1412		ENSG00000261216	1303	1.10089e-18	0.819904	1.49274e-19	0.111104	0.0689916	1	0.633922	THSTAR	eQTL	pvalue	NA	NA
chr1:2407781_2779397	PRXL2B	chr1	2407781	2779397	rs6670198	chr1:2520527	0.865	PRDM16-DT	ENSG00000177133	307	1.14798e-11	0.905739	3.21149e-13	0.0252691	0.0689916	1	0.713355	M2	eQTL	pvalue	NA	NA
chr17:40264534_40782389	STAT3	chr17	40264534	40782389	rs1026916	chr17:40529835	0.8784	HAP1	ENSG00000173805	494	7.70027e-09	0.878653	4.59439e-10	0.052356	0.0689913	1	0.325911	TREG_MEM	eQTL	pvalue	1.58556e-19	9
chr3:159485268_159713078	IL12A	chr3	159485268	159713078	rs1014486	chr3:159691112	1.1108	BRD7P2	ENSG00000184100	402	0.000257963	0.895345	1.02179e-05	0.0353957	0.0689912	1	0.70398	THSTAR	eQTL	pvalue	NA	NA
chr22:22017142_22349088	MAPK1	chr22	22017142	22349088	rs9610458	chr22:22205353	1.121	ASH2LP2	ENSG00000237428	649	8.93119e-07	0.880341	5.14724e-08	0.050667	0.0689908	-1	0.271186	TREG_MEM	eQTL	pvalue	NA	NA
chr5:118401568_118973394	TNFAIP8	chr5	118401568	118973394	rs32658	chr5:118703662	0.9376	PRR16	ENSG00000184838	399	0.182976	0.719787	0.00573896	0.0225068	0.0689908	0	0	TH17	eQTL	pvalue	0.526199	6
chr5:118401568_118973394	TNFAIP8	chr5	118401568	118973394	rs32658	chr5:118703662	0.9376	PRR16	ENSG00000184838	399	0.182976	0.719787	0.00573896	0.0225068	0.0689908	0	0	TH2	eQTL	pvalue	0.526199	6
chr2:68537842_68865032	PLEK	chr2	68537842	68865032	rs12622670	chr2:68646536	1.1127	LINC01890	ENSG00000228329	702	3.71844e-05	0.87068	2.57774e-06	0.0602894	0.0689907	1	0.316239	TREGnaive	eQTL	pvalue	NA	NA
chr19:18164862_18409068	MPV17L2	chr19	18164862	18409068	rs4808760	chr19:18301979	0.8741	USE1	ENSG00000053501	284	7.60544e-08	0.903921	2.28497e-09	0.0270884	0.0689907	-1	0.440141	M2	eQTL	pvalue	0.0148417	6
chr1:160162872_160430469	VANGL2	chr1	160162872	160430469	rs3737798	chr1:160389984	1.0911	B4GALT3	ENSG00000158850	271	0.042113	0.863807	0.00116954	0.0239202	0.0689904	-1	0.439114	Bnaive	eQTL	pvalue	0.0208229	4
chr17:37471330_38219005	IKZF3	chr17	37471330	38219005	rs9909593	chr17:37970149	0.9311	LINC00672	ENSG00000263874	503	0.29822	0.58972	0.0144886	0.0285817	0.0689904	1	0.586481	TH17	eQTL	pvalue	NA	NA
chr5:39923355_40842116	TTC33	chr5	39923355	40842116	rs11749040	chr5:40396425	0.8214	LINC02104	ENSG00000271334	1466	1.68937e-12	0.837181	1.89479e-13	0.0938288	0.0689902	0	0	NK	eQTL	pvalue	NA	NA
chr22:22017142_22349088	MAPK1	chr22	22017142	22349088	rs9610458	chr22:22205353	1.121		ENSG00000225544	638	8.92958e-07	0.880183	5.16334e-08	0.0508257	0.0689902	-1	0.548589	CD8stim	eQTL	pvalue	NA	NA
chr12:123192738_124002762	PITPNM2	chr12	123192738	124002762	rs7975763	chr12:123604053	0.886	CLIP1	ENSG00000130779	1066	0.000324354	0.839199	3.53729e-05	0.091451	0.0689899	-1	0.243902	CD8stim	eQTL	pvalue	0.968496	2
chr5:133827615_134321836	JADE2	chr5	133827615	134321836	rs2084007	chr5:133891282	1.0826		ENSG00000243648	276	0.118618	0.787275	0.00329788	0.0218193	0.0689899	-1	0.48913	monocytes	eQTL	pvalue	NA	NA
chr12:123192738_124002762	PITPNM2	chr12	123192738	124002762	rs7975763	chr12:123604053	0.886		ENSG00000269997	743	0.000338225	0.873982	2.19568e-05	0.0566678	0.0689899	-1	0.0309556	TREGnaive	eQTL	pvalue	NA	NA
chr1:2407781_2779397	PRXL2B	chr1	2407781	2779397	rs6670198	chr1:2520527	0.865	TNFRSF14	ENSG00000157873	308	1.15147e-11	0.908486	2.86361e-13	0.0225243	0.0689898	1	0.246753	TREGnaive	eQTL	pvalue	0.819999	3
chr5:133827615_134321836	JADE2	chr5	133827615	134321836	rs2084007	chr5:133891282	1.0826	SAR1B	ENSG00000152700	293	0.117434	0.779613	0.00445519	0.0295079	0.0689898	1	0.450512	CD8naive	eQTL	pvalue	0.00630042	6
chr2:68537842_68865032	PLEK	chr2	68537842	68865032	rs12622670	chr2:68646536	1.1127	BMP10	ENSG00000163217	702	3.7303e-05	0.873457	2.45918e-06	0.0575133	0.0689897	-1	0.72792	CD8stim	eQTL	pvalue	0.722716	2
chr15:90831146_91201561	ZNF774	chr15	90831146	91201561	rs6496663	chr15:90887584	0.9043	SEMA4B	ENSG00000185033	929	0.00646347	0.849053	0.000570879	0.0749228	0.0689895	-1	0.637244	TH2	eQTL	pvalue	0.001608	3
chr14:103015542_103459588	TRAF3	chr14	103015542	103459588	rs12588969	chr14:103230758	0.9148		ENSG00000202459	438	0.000243642	0.895225	9.68911e-06	0.0355321	0.0689892	1	0.40411	Bnaive	eQTL	pvalue	NA	NA
chr11:65354926_66061233	TSGA10IP	chr11	65354926	66061233	rs531612	chr11:65705432	0.9155	RCE1	ENSG00000173653	542	0.00359704	0.884231	0.000175233	0.0430073	0.0689891	1	0.833948	TH17	eQTL	pvalue	0.559303	4
chr1:157481253_157815203	FCRL3	chr1	157481253	157815203	rs2317231	chr1:157686337	1.1058	NA	ENSG00000265960	170	0.0538279	0.864757	0.000732203	0.011694	0.0689887	-1	0.629412	TH1	eQTL	pvalue	NA	NA
chr1:120135045_120341256	PHGDH	chr1	120135045	120341256	rs483180	chr1:120267505	0.8974	EMBP1	ENSG00000231752	139	0.000645093	0.918982	8.03435e-06	0.0113765	0.0689886	-1	0.791367	CD8stim	eQTL	pvalue	NA	NA
chr1:101212872_101621089	EXTL2	chr1	101212872	101621089	rs74449127	chr1:101290432	1.2177	DBT	ENSG00000137992	585	6.57793e-10	0.888898	3.12157e-11	0.0421138	0.0689886	-1	0.177778	THSTAR	eQTL	pvalue	0.000147622	5
chr1:2407781_2779397	PRXL2B	chr1	2407781	2779397	rs6670198	chr1:2520527	0.865	RN7SL574P	ENSG00000266075	81	1.35766e-10	0.924838	9.1643e-13	0.00617375	0.0689884	1	0.580247	TFH	eQTL	pvalue	NA	NA
chr2:112425029_112642886	ANAPC1	chr2	112425029	112642886	rs71252597	chr2:112492986	0.8024	MIR4435-2	ENSG00000266139	307	0.00097136	0.906638	2.512e-05	0.0233773	0.0689883	1	0.439739	TFH	eQTL	pvalue	NA	NA
chr19:49738081_49925208	CD37	chr19	49738081	49925208	rs1465697	chr19:49837246	0.8831		ENSG00000260366	349	7.59701e-06	0.906876	2.02704e-07	0.0241284	0.0689882	1	0.530086	M2	eQTL	pvalue	NA	NA
chr16:11020235_11325215	CLEC16A	chr16	11020235	11325215	rs6498163	chr16:11213951	0.8293		ENSG00000262151	632	1.18178e-18	0.880146	6.83906e-20	0.0508657	0.0689881	1	0.658228	monocytes	eQTL	pvalue	NA	NA
chr19:10423338_10625953	KEAP1	chr19	10423338	10625953	rs28834106	chr19:10592144	1.1381		ENSG00000266978	264	0.000106943	0.909225	2.5578e-06	0.0216774	0.068988	1	0.306818	Bnaive	eQTL	pvalue	NA	NA
chr7:49883749_50304782	SPATA48	chr7	49883749	50304782	rs10230723	chr7:50239880	1.1073	GNL2P1	ENSG00000223893	671	0.0664764	0.814472	0.00378299	0.0462803	0.0689878	1	0.61848	TH17	eQTL	pvalue	NA	NA
chr20:44594575_44782428	CD40	chr20	44594575	44782428	rs6032662	chr20:44734310	1.1432	SLC35C2	ENSG00000080189	318	3.83177e-08	0.903745	1.15903e-09	0.0272674	0.0689878	1	0.5	THSTAR	eQTL	pvalue	0.047149	5
chr1:160162872_160430469	VANGL2	chr1	160162872	160430469	rs3737798	chr1:160389984	1.0911		ENSG00000227741	278	0.042147	0.864516	0.00113509	0.0232138	0.0689878	-1	0.532374	THSTAR	eQTL	pvalue	NA	NA
chr19:49738081_49925208	CD37	chr19	49738081	49925208	rs1465697	chr19:49837246	0.8831	AP2A1	ENSG00000196961	349	7.55879e-06	0.902313	2.40933e-07	0.0286919	0.0689876	-1	0.378223	TH2	eQTL	pvalue	0.999847	1
chr14:103199716_103463149	TRAF3	chr14	103199716	103463149	rs12147246	chr14:103265844	0.9054		ENSG00000271780	196	0.000249303	0.916022	4.02963e-06	0.0147372	0.0689875	1	0.234694	Bnaive	eQTL	pvalue	NA	NA
chr1:160162872_160430469	VANGL2	chr1	160162872	160430469	rs3737798	chr1:160389984	1.0911	NA	ENSG00000227239	278	0.0423386	0.868446	0.00094351	0.0192842	0.0689875	-1	0.607914	THSTAR	eQTL	pvalue	NA	NA
chr12:9445978_9939813	CLECL1	chr12	9445978	9939813	rs7977720	chr12:9866349	0.903	KRT17P8	ENSG00000256937	818	4.35009e-05	0.843102	4.53696e-06	0.087863	0.0689872	-1	0.359413	CD8naive	eQTL	pvalue	NA	NA
chr1:200671993_201056749	INAVA	chr1	200671993	201056749	rs59655222	chr1:200875897	1.1311		ENSG00000213045	769	2.83035e-06	0.869209	2.01462e-07	0.0618008	0.0689872	-1	0.486346	CD4stim	eQTL	pvalue	NA	NA
chr19:18164862_18409068	MPV17L2	chr19	18164862	18409068	rs4808760	chr19:18301979	0.8741	BST2	ENSG00000130303	480	7.11952e-08	0.893208	3.01882e-09	0.0378048	0.0689868	-1	0.5875	CD4stim	eQTL	pvalue	0.000608699	8
chr5:39923355_40842116	TTC33	chr5	39923355	40842116	rs11749040	chr5:40396425	0.8214	LINC02104	ENSG00000271334	1467	1.68927e-12	0.837132	1.89587e-13	0.0938823	0.0689861	0	0	M2	eQTL	pvalue	NA	NA
chr19:10744807_11274530	SMARCA4	chr19	10744807	11274530	rs12609500	chr19:11173928	1.0997		ENSG00000267607	782	0.0237058	0.846095	0.00167021	0.0595434	0.0689855	-1	0.514066	CD8naive	eQTL	pvalue	NA	NA
chr14:52228101_52368559	GNG2	chr14	52228101	52368559	rs11852059	chr14:52306091	0.908	TMX1	ENSG00000139921	370	0.0701152	0.832219	0.00223395	0.0264465	0.0689854	-1	0.410811	TREGnaive	eQTL	pvalue	0.00332854	5
chr17:34665281_34997201	ZNHIT3	chr17	34665281	34997201	rs4796224	chr17:34842521	0.9181	NA	ENSG00000266942	242	0.0156204	0.892849	0.000388828	0.0221561	0.0689852	1	0.801653	TH17	eQTL	pvalue	NA	NA
chr19:16444965_16814328	EPS15L1	chr19	16444965	16814328	rs58166386	chr19:16559421	1.095	MVB12A	ENSG00000141971	363	0.0190131	0.882121	0.00063192	0.0292492	0.0689851	1	0.451791	TFH	eQTL	pvalue	0.000679169	7
chr10:80999869_81071087	ZMIZ1	chr10	80999869	81071087	rs1250551	chr10:81059335	0.8907		ENSG00000229569	100	6.55803e-06	0.922992	5.74572e-08	0.00801766	0.0689841	-1	0.38	monocytes	eQTL	pvalue	NA	NA
chr11:46876450_47860184	MYBPC3	chr11	46876450	47860184	rs2269434	chr11:47360412	0.9175	LRP4-AS1	ENSG00000247675	1096	0.0266859	0.818742	0.00270378	0.0828848	0.0689837	1	0.82208	TH1	eQTL	pvalue	NA	NA
chr16:29841225_30438138	TBX6	chr16	29841225	30438138	rs3809627	chr16:30103160	0.9076	NFATC2IP	ENSG00000176953	64	0.0160543	0.910172	8.42151e-05	0.00470545	0.0689836	1	0.453125	TH1	eQTL	pvalue	0.00232735	6
chr19:10423338_10625953	KEAP1	chr19	10423338	10625953	rs28834106	chr19:10592144	1.1381	OLFM2	ENSG00000105088	268	0.000107021	0.909888	2.48033e-06	0.0210188	0.0689835	1	0.402985	TH2	eQTL	pvalue	0.964592	4
chr1:160162872_160430469	VANGL2	chr1	160162872	160430469	rs3737798	chr1:160389984	1.0911		ENSG00000198358	278	0.0422076	0.865759	0.00107471	0.0219754	0.0689834	-1	0.18705	THSTAR	eQTL	pvalue	NA	NA
chr17:40264534_40782389	STAT3	chr17	40264534	40782389	rs1026916	chr17:40529835	0.8784	FKBP10	ENSG00000141756	494	7.8072e-09	0.890935	3.51833e-10	0.0400812	0.0689834	-1	0.234818	TH1	eQTL	pvalue	0.000807425	5
chr11:65354926_66061233	TSGA10IP	chr11	65354926	66061233	rs531612	chr11:65705432	0.9155		ENSG00000254596	949	0.00335311	0.853763	0.000289375	0.0736113	0.0689831	1	0.449947	TREG_MEM	eQTL	pvalue	NA	NA
chr1:157481253_157815203	FCRL3	chr1	157481253	157815203	rs2317231	chr1:157686337	1.1058	INSRR	ENSG00000027644	638	0.000178164	0.878974	1.05245e-05	0.051854	0.068983	-1	0.321317	NK	eQTL	pvalue	4.91566e-07	6
chr22:50935082_51045816	ODF3B	chr22	50935082	51045816	rs140522	chr22:50971266	0.8953	NA	ENSG00000226738	235	0.000155086	0.910402	3.49645e-06	0.0204562	0.0689829	1	0.548936	CD4stim	eQTL	pvalue	NA	NA
chr4:87502391_88275366	AFF1	chr4	87502391	88275366	rs2705616	chr4:87862396	0.9207	NA	ENSG00000261496	549	0.0777046	0.805588	0.00420449	0.0435203	0.0689825	-1	0.418944	M2	eQTL	pvalue	NA	NA
chr19:49738081_49925208	CD37	chr19	49738081	49925208	rs1465697	chr19:49837246	0.8831	NA	ENSG00000268000	349	7.55906e-06	0.902345	2.40708e-07	0.028665	0.0689822	-1	0.277937	CD8stim	eQTL	pvalue	NA	10
chr11:65354926_66061233	TSGA10IP	chr11	65354926	66061233	rs531612	chr11:65705432	0.9155	FTLP6	ENSG00000254984	680	0.003541	0.875801	0.000208369	0.0514674	0.0689821	-1	0.260294	CD8naive	eQTL	pvalue	NA	NA
chr16:79635140_79656999	MAF	chr16	79635140	79656999	rs6564681	chr16:79652720	0.9099		ENSG00000261722	37	0.0522395	0.87568	0.00017832	0.00292015	0.0689817	1	0.864865	TH2	eQTL	pvalue	NA	NA
chr19:10744807_11274530	SMARCA4	chr19	10744807	11274530	rs12609500	chr19:11173928	1.0997	RGL3	ENSG00000205517	781	0.0237107	0.846272	0.00166537	0.0593708	0.0689809	1	0.53265	CD4naive	eQTL	pvalue	4.36379e-21	8
chr19:49738081_49925208	CD37	chr19	49738081	49925208	rs1465697	chr19:49837246	0.8831	NA	ENSG00000269423	349	7.57294e-06	0.904002	2.26839e-07	0.0270094	0.0689809	-1	0.518625	TH17	eQTL	pvalue	NA	NA
chr1:92652691_93519650	EVI5	chr1	92652691	93519650	rs139504223	chr1:93152635	0.8655	MTCO2P21	ENSG00000236689	202	1.37571e-05	0.915385	2.35785e-07	0.0156199	0.0689808	1	0.727723	NK	eQTL	pvalue	NA	NA
chr5:118401568_118973394	TNFAIP8	chr5	118401568	118973394	rs32658	chr5:118703662	0.9376	TUBAP15	ENSG00000250895	908	0.153864	0.707499	0.0124548	0.0572008	0.0689808	-1	0.414097	CD4stim	eQTL	pvalue	NA	NA
chr11:46876450_47860184	MYBPC3	chr11	46876450	47860184	rs2269434	chr11:47360412	0.9175	CKAP5	ENSG00000175216	1097	0.0265116	0.813508	0.00287418	0.088125	0.0689808	-1	0.706472	NK	eQTL	pvalue	1	1
chr16:11020235_11325362	CLEC16A	chr16	11020235	11325362	rs2286974	chr16:11114512	0.8477		ENSG00000262151	633	1.18165e-18	0.880051	6.8528e-20	0.0509681	0.0689807	1	0.658768	monocytes	eQTL	pvalue	NA	NA
chr11:46876450_47860184	MYBPC3	chr11	46876450	47860184	rs2269434	chr11:47360412	0.9175	MIR5582	ENSG00000263540	983	0.0271154	0.831351	0.00229383	0.0702592	0.0689806	1	0.483215	NK	eQTL	pvalue	NA	NA
chr16:29841225_30438138	TBX6	chr16	29841225	30438138	rs3809627	chr16:30103160	0.9076	SPN	ENSG00000197471	312	0.00907534	0.895618	0.00026478	0.0260613	0.0689805	1	0.445513	CD8stim	eQTL	pvalue	0.0912714	10
chr5:141414305_141597351	NDFIP1	chr5	141414305	141597351	rs249677	chr5:141539339	0.9256	PCDHB19P	ENSG00000262096	379	0.138502	0.757779	0.00537891	0.0293604	0.0689804	-1	0.480211	TFH	eQTL	pvalue	NA	NA
chr11:60760530_60835043	CD6	chr11	60760530	60835043	rs4939490	chr11:60793651	1.1464	VWCE	ENSG00000167992	174	1.56495e-09	0.90363	4.75549e-11	0.02739	0.0689803	1	0.672414	CD4naive	eQTL	pvalue	5.90266e-13	5
chr19:49738081_49925208	CD37	chr19	49738081	49925208	rs1465697	chr19:49837246	0.8831	CD37	ENSG00000104894	349	7.59143e-06	0.906209	2.08352e-07	0.0248026	0.0689802	-1	0.65616	CD4naive	eQTL	pvalue	0.00640181	6
chr16:29841225_30438138	TBX6	chr16	29841225	30438138	rs3809627	chr16:30103160	0.9076	TLCD3B	ENSG00000149926	310	0.00907391	0.895423	0.000266774	0.0262566	0.0689799	-1	0.235484	M2	eQTL	pvalue	NA	3
chr10:5989954_6190329	IL2RA	chr10	5989954	6190329	rs12722559	chr10:6070273	1.2494	PFKFB3	ENSG00000170525	471	1.27781e-20	0.893596	5.36132e-22	0.0374238	0.0689799	1	0.615711	monocytes	eQTL	pvalue	0.0489318	3
chr16:79108045_79129738	WWOX	chr16	79108045	79129738	rs12925972	chr16:79111297	1.0992	NA	ENSG00000268977	27	0.0513659	0.877681	0.000112981	0.00186151	0.0689789	-1	0.851852	TH17	eQTL	pvalue	NA	NA
chr11:60760530_60835043	CD6	chr11	60760530	60835043	rs4939490	chr11:60793651	1.1464		ENSG00000244176	100	1.60325e-09	0.922948	1.41432e-11	0.00807287	0.0689787	1	0.53	CD8stim	eQTL	pvalue	NA	NA
chr3:28046063_28121275	CMC1	chr3	28046063	28121275	rs438613	chr3:28072086	1.148	CMC1	ENSG00000187118	113	1.77145e-11	0.921841	1.77745e-13	0.00918063	0.0689787	-1	0.628319	TH2	eQTL	pvalue	0.00144189	7
chr19:49738081_49925208	CD37	chr19	49738081	49925208	rs1465697	chr19:49837246	0.8831	ADM5	ENSG00000224420	348	7.56345e-06	0.902869	2.36348e-07	0.0281445	0.0689783	-1	0.632184	Bnaive	eQTL	pvalue	0.0362144	9
chr19:10744807_11274530	SMARCA4	chr19	10744807	11274530	rs12609500	chr19:11173928	1.0997	ZNF653	ENSG00000161914	782	0.0236785	0.845123	0.00169767	0.0605235	0.0689777	1	0.707161	TH17	eQTL	pvalue	0.142112	4
chr7:50247159_50346134	IKZF1	chr7	50247159	50346134	rs116877451	chr7:50328339	1.5893	RNU6-1091P	ENSG00000200815	101	0.10176	0.8212	0.000896598	0.00716651	0.0689771	1	0.287129	TREG_MEM	eQTL	pvalue	NA	NA
chr11:118462188_118773904	CXCR5	chr11	118462188	118773904	rs12365699	chr11:118743286	1.1546	DDX6	ENSG00000110367	507	0.000122864	0.872403	8.24691e-06	0.0584886	0.068977	1	0.840237	TH2	eQTL	pvalue	0.998986	1
chr19:49738081_49925208	CD37	chr19	49738081	49925208	rs1465697	chr19:49837246	0.8831	CPT1C	ENSG00000169169	349	7.5663e-06	0.903209	2.33511e-07	0.0278058	0.068977	-1	0.289398	CD8stim	eQTL	pvalue	0.000284628	4
chr1:160698276_160925186	SLAMF7	chr1	160698276	160925186	rs983494	chr1:160703965	1.1061	ATP1A4	ENSG00000132681	387	0.0747223	0.825761	0.00253994	0.0280001	0.0689767	1	0.29199	THSTAR	eQTL	pvalue	1.89733e-11	6
chr17:37471330_38219005	IKZF3	chr17	37471330	38219005	rs9909593	chr17:37970149	0.9311	PSMD3	ENSG00000108344	836	0.288995	0.573745	0.0228964	0.0453875	0.0689763	1	0.599282	TREG_MEM	eQTL	pvalue	0.999288	1
chr19:16444965_16814328	EPS15L1	chr19	16444965	16814328	rs58166386	chr19:16559421	1.095		ENSG00000269736	322	0.0690744	0.83437	0.00211395	0.025466	0.0689757	1	0.779503	CD8stim	eQTL	pvalue	NA	NA
chr19:49738081_49925208	CD37	chr19	49738081	49925208	rs1465697	chr19:49837246	0.8831	NA	ENSG00000264213	33	0.00225789	0.926612	5.40516e-06	0.00214924	0.0689754	0	0	NK	eQTL	pvalue	NA	NA
chr11:65354926_66061233	TSGA10IP	chr11	65354926	66061233	rs531612	chr11:65705432	0.9155	SF1	ENSG00000168066	276	0.107903	0.795724	0.00327988	0.0241184	0.0689753	1	0.626812	CD8stim	eQTL	pvalue	0.998855	1
chr19:49738081_49925208	CD37	chr19	49738081	49925208	rs1465697	chr19:49837246	0.8831	RUVBL2	ENSG00000183207	349	7.56847e-06	0.903468	2.31359e-07	0.027549	0.068975	-1	0.389685	CD8naive	eQTL	pvalue	0.99911	1
chr19:47540310_47753426	SAE1	chr19	47540310	47753426	rs11083862	chr19:47638539	1.106	SLC1A5	ENSG00000105281	93	0.0014589	0.92257	1.11541e-05	0.00698463	0.0689749	1	0.526882	CD8stim	eQTL	pvalue	0.0518112	4
chr9:100551768_100895720	TRIM14	chr9	100551768	100895720	rs7855251	chr9:100868189	1.1164	ANKS6	ENSG00000165138	431	0.0340112	0.858263	0.00147971	0.0372712	0.0689745	1	0.487239	TREGnaive	eQTL	pvalue	0.000273308	4
chr7:37359204_37459644	ELMO1	chr7	37359204	37459644	rs60600003	chr7:37382465	0.8747	ELMO1-AS1	ENSG00000224101	268	0.126722	0.780999	0.0032631	0.0200419	0.068974	1	0.563433	TFH	eQTL	pvalue	NA	NA
chr7:50247159_50346134	IKZF1	chr7	50247159	50346134	rs116877451	chr7:50328339	1.5893	VWC2	ENSG00000188730	101	0.101819	0.821674	0.00083825	0.00669566	0.0689735	-1	0.376238	TREG_MEM	eQTL	pvalue	0.795161	2
chr11:60760530_60835043	CD6	chr11	60760530	60835043	rs4939490	chr11:60793651	1.1464		ENSG00000255931	153	1.58533e-09	0.915397	2.71879e-11	0.0156297	0.0689735	1	0.712418	TH1	eQTL	pvalue	NA	NA
chr12:57855180_58473351	OS9	chr12	57855180	58473351	rs701006	chr12:58106836	1.1206	DTX3	ENSG00000178498	762	1.80171e-06	0.866754	1.33743e-07	0.0642712	0.0689733	1	0.513123	TFH	eQTL	pvalue	0.921137	2
chr11:65354926_66061233	TSGA10IP	chr11	65354926	66061233	rs531612	chr11:65705432	0.9155	MAP3K11	ENSG00000173327	949	0.00325706	0.829308	0.00038546	0.0980764	0.0689733	1	0.791359	TH2	eQTL	pvalue	0.170283	3
chr19:10744807_11274530	SMARCA4	chr19	10744807	11274530	rs12609500	chr19:11173928	1.0997	KEAP1	ENSG00000079999	776	0.0236577	0.844375	0.00171875	0.0612755	0.0689731	1	0.596649	NK	eQTL	pvalue	0.251629	4
chr1:65155172_65679037	JAK1	chr1	65155172	65679037	rs72922276	chr1:65429319	1.1413	DNAJC6	ENSG00000116675	825	0.205194	0.651813	0.0177392	0.0562809	0.0689729	-1	0.290909	TREG_MEM	eQTL	pvalue	0.999188	1
chr19:49738081_49925208	CD37	chr19	49738081	49925208	rs1465697	chr19:49837246	0.8831	PTOV1	ENSG00000104960	349	7.57708e-06	0.904496	2.22765e-07	0.0265231	0.0689727	-1	0.226361	CD8stim	eQTL	pvalue	0.358457	2
chr11:46876450_47860184	MYBPC3	chr11	46876450	47860184	rs2269434	chr11:47360412	0.9175	YPEL5P2	ENSG00000271557	1097	0.0265127	0.813542	0.00287335	0.0880996	0.0689725	1	0.655424	NK	eQTL	pvalue	NA	NA
chr19:10258259_10897760	TYK2	chr19	10258259	10897760	rs34536443	chr19:10463118	1.3037	ZNF653	ENSG00000161914	455	0.0779499	0.818041	0.00305416	0.0319827	0.0689725	1	0.595604	CD8stim	eQTL	pvalue	0.142112	4
chr22:22017142_22349088	MAPK1	chr22	22017142	22349088	rs9610458	chr22:22205353	1.121	IGLC3	ENSG00000211679	212	7.24636e-06	0.914558	1.30979e-07	0.0164618	0.0689724	-1	0.216981	monocytes	eQTL	pvalue	NA	NA
chr19:10258259_10897760	TYK2	chr19	10258259	10897760	rs34536443	chr19:10463118	1.3037		ENSG00000267273	417	0.00010529	0.893964	4.36047e-06	0.0369537	0.0689724	1	0.585132	THSTAR	eQTL	pvalue	NA	NA
chr14:103015542_103459588	TRAF3	chr14	103015542	103459588	rs12588969	chr14:103230758	0.9148	RNU7-160P	ENSG00000252469	438	0.000243632	0.895187	9.7042e-06	0.0355876	0.0689724	1	0.36758	Bnaive	eQTL	pvalue	NA	NA
chr19:6615889_6693163	TNFSF14	chr19	6615889	6693163	rs1077667	chr19:6668972	1.164	PRR22	ENSG00000212123	261	9.73953e-07	0.904387	2.87636e-08	0.0266401	0.0689722	1	0.490421	monocytes	eQTL	pvalue	0.0206406	9
chr1:92929865_93512762	DIPK1A	chr1	92929865	93512762	rs1415069	chr1:93426869	0.9313	MIR760	ENSG00000211575	271	2.31695e-06	0.910787	5.166e-08	0.0202385	0.0689719	1	0.730627	TREG_MEM	eQTL	pvalue	NA	NA
chr19:49738081_49925208	CD37	chr19	49738081	49925208	rs1465697	chr19:49837246	0.8831	ALDH16A1	ENSG00000161618	349	7.55761e-06	0.902172	2.42247e-07	0.0288487	0.0689716	1	0.160458	TREG_MEM	eQTL	pvalue	1.35195e-07	7
chr19:49738081_49925208	CD37	chr19	49738081	49925208	rs1465697	chr19:49837246	0.8831	TBC1D17	ENSG00000104946	349	7.59057e-06	0.906106	2.09289e-07	0.0249144	0.0689715	-1	0.567335	CD4naive	eQTL	pvalue	1.12032e-12	7
chr1:92929865_93512762	DIPK1A	chr1	92929865	93512762	rs1415069	chr1:93426869	0.9313	NA	ENSG00000251795	901	3.21266e-10	0.865279	2.44375e-11	0.0657495	0.0689715	1	0.372919	CD4naive	eQTL	pvalue	NA	NA
chr12:123192738_124002762	PITPNM2	chr12	123192738	124002762	rs7975763	chr12:123604053	0.886	HIP1R	ENSG00000130787	1100	0.00032095	0.838661	3.52384e-05	0.0920112	0.0689714	1	0.548182	CD4stim	eQTL	pvalue	1.44297e-06	5
chr1:92929865_93512762	DIPK1A	chr1	92929865	93512762	rs1415069	chr1:93426869	0.9313	NA	ENSG00000230439	379	8.488e-10	0.898824	3.0477e-11	0.0322043	0.0689714	1	0.794195	CD8stim	eQTL	pvalue	NA	NA
chr5:39923355_40842116	TTC33	chr5	39923355	40842116	rs11749040	chr5:40396425	0.8214	LINC02104	ENSG00000271334	1470	1.6889e-12	0.836951	1.89982e-13	0.0940783	0.0689712	0	0	CD8stim	eQTL	pvalue	NA	NA
chr6:135188731_135538639	MYB	chr6	135188731	135538639	rs2327586	chr6:135495226	1.1113	GAPDHP73	ENSG00000226540	480	0.000657023	0.893018	2.75129e-05	0.0373263	0.0689712	1	0.452083	TREGnaive	eQTL	pvalue	NA	NA
chr19:10744807_11274530	SMARCA4	chr19	10744807	11274530	rs12609500	chr19:11173928	1.0997	ZNF823	ENSG00000197933	669	0.0239319	0.85387	0.00145303	0.0517741	0.0689712	1	0.665172	CD4stim	eQTL	pvalue	2.08859e-06	6
chr6:90804863_91086379	BACH2	chr6	90804863	91086379	rs72928038	chr6:90976768	0.8517	NA	ENSG00000232532	290	3.38503e-05	0.906707	9.09287e-07	0.024287	0.0689711	-1	0.541379	TREG_MEM	eQTL	pvalue	NA	NA
chr19:10258259_10897760	TYK2	chr19	10258259	10897760	rs34536443	chr19:10463118	1.3037	FBXL12	ENSG00000127452	883	0.000101315	0.861396	8.18534e-06	0.069524	0.0689708	1	0.546999	TH17	eQTL	pvalue	0.0145183	5
chr7:149128286_149433143	ZNF746	chr7	149128286	149433143	rs354033	chr7:149289464	1.114		ENSG00000261305	465	0.000714017	0.892725	3.00964e-05	0.0375601	0.0689708	-1	0.326882	CD4naive	eQTL	pvalue	NA	NA
chr13:99570862_100512004	UBAC2	chr13	99570862	100512004	rs77654077	chr13:100026952	1.7768	RPS6P23	ENSG00000230871	1797	0.0119856	0.793294	0.00187267	0.123878	0.0689702	-1	0.427935	TH17	eQTL	pvalue	NA	NA
chr12:57855180_58473351	OS9	chr12	57855180	58473351	rs701006	chr12:58106836	1.1206	R3HDM2	ENSG00000179912	762	1.81404e-06	0.872685	1.2142e-07	0.0583431	0.0689698	1	0.557743	CD8stim	eQTL	pvalue	0.995929	1
chr2:112423188_113109590	MERTK	chr2	112423188	113109590	rs57116599	chr2:112770799	0.8869	CENPNP2	ENSG00000228615	1013	0.000270205	0.834034	3.13491e-05	0.0966952	0.0689695	-1	0.370188	TREG_MEM	eQTL	pvalue	NA	NA
chr14:103199716_103463149	TRAF3	chr14	103199716	103463149	rs12147246	chr14:103265844	0.9054	EIF5	ENSG00000100664	239	0.000248405	0.912726	4.9315e-06	0.0180511	0.0689694	1	0.732218	TFH	eQTL	pvalue	0.90786	2
chr19:49738081_49925208	CD37	chr19	49738081	49925208	rs1465697	chr19:49837246	0.8831	DKKL1	ENSG00000104901	348	7.48871e-06	0.893947	3.11169e-07	0.0370761	0.0689693	1	0.681034	monocytes	eQTL	pvalue	0.000105208	8
chr17:40264534_40782389	STAT3	chr17	40264534	40782389	rs1026916	chr17:40529835	0.8784	KCNH4	ENSG00000089558	494	7.82453e-09	0.892913	3.34632e-10	0.0381183	0.0689691	-1	0.348178	TH1	eQTL	pvalue	0.999979	1
chr17:57475896_58223430	VMP1	chr17	57475896	58223430	rs2150879	chr17:57859210	1.1091		ENSG00000207235	738	1.98797e-05	0.873796	1.30325e-06	0.0572142	0.0689688	1	0.474255	monocytes	eQTL	pvalue	NA	NA
chr2:112423188_113109590	MERTK	chr2	112423188	113109590	rs57116599	chr2:112770799	0.8869	ZC3H8	ENSG00000144161	1027	0.000275129	0.849234	2.64247e-05	0.0814956	0.0689687	1	0.592989	CD8stim	eQTL	pvalue	0.464854	3
chr19:18164862_18409068	MPV17L2	chr19	18164862	18409068	rs4808760	chr19:18301979	0.8741	COPE	ENSG00000105669	474	7.1289e-08	0.894385	2.9265e-09	0.0366466	0.0689683	1	0.318565	monocytes	eQTL	pvalue	0.616648	3
chr10:94171083_94501355	HHEX	chr10	94171083	94501355	rs1112718	chr10:94479107	1.1114	TNKS2	ENSG00000107854	484	9.874e-05	0.889957	4.55336e-06	0.0409711	0.0689683	-1	0.392562	Bnaive	eQTL	pvalue	0.73376	3
chr11:118462188_118773904	CXCR5	chr11	118462188	118773904	rs12365699	chr11:118743286	1.1546	JAML	ENSG00000160593	507	0.000123525	0.877094	7.58764e-06	0.0538074	0.0689679	-1	0.30572	TH2	eQTL	pvalue	NA	5
chr6:127955546_128297436	PTPRK	chr6	127955546	128297436	rs802730	chr6:128280104	1.1211	ECHDC1	ENSG00000093144	477	0.000110246	0.886968	5.47115e-06	0.0439483	0.0689677	1	0.679245	TFH	eQTL	pvalue	6.03175e-05	9
chr3:121334409_121729409	IQCB1	chr3	121334409	121729409	rs2331964	chr3:121542898	1.1042	WDR5B	ENSG00000196981	876	7.97442e-05	0.868642	5.72614e-06	0.0623051	0.0689673	1	0.760274	CD4stim	eQTL	pvalue	5.46914e-05	9
chr19:10744807_11274530	SMARCA4	chr19	10744807	11274530	rs12609500	chr19:11173928	1.0997		ENSG00000266936	782	0.023696	0.845747	0.00168046	0.0599094	0.0689671	1	0.617647	CD8stim	eQTL	pvalue	NA	NA
chr11:46876450_47860184	MYBPC3	chr11	46876450	47860184	rs2269434	chr11:47360412	0.9175	ARHGAP1	ENSG00000175220	938	0.0266915	0.817978	0.00273126	0.0836321	0.068967	1	0.644989	TFH	eQTL	pvalue	0.185565	2
chr5:55426583_55567087	ANKRD55	chr5	55426583	55567087	rs7731626	chr5:55444683	1.0974	PLPP1	ENSG00000067113	211	0.563702	0.347603	0.0122461	0.00748249	0.0689668	1	0.606635	TREG_MEM	eQTL	pvalue	NA	4
chr19:49738081_49925208	CD37	chr19	49738081	49925208	rs1465697	chr19:49837246	0.8831		ENSG00000260366	349	7.51913e-06	0.897579	2.80764e-07	0.0334466	0.0689667	-1	0.186246	TH2	eQTL	pvalue	NA	NA
chr10:94171083_94501355	HHEX	chr10	94171083	94501355	rs1112718	chr10:94479107	1.1114	RNA5SP323	ENSG00000212396	395	9.99275e-05	0.900141	3.42563e-06	0.030789	0.0689662	-1	0.541772	TFH	eQTL	pvalue	NA	NA
chr8:128763162_128873806	MYC	chr8	128763162	128873806	rs6990534	chr8:128814091	0.8984	PCAT1	ENSG00000253438	97	0.00254952	0.920132	2.32684e-05	0.0083287	0.0689661	1	0.350515	THSTAR	eQTL	pvalue	NA	NA
chr19:49738081_49925208	CD37	chr19	49738081	49925208	rs1465697	chr19:49837246	0.8831	PRR12	ENSG00000126464	349	7.57705e-06	0.904492	2.22857e-07	0.026534	0.068966	-1	0.398281	M2	eQTL	pvalue	0.99997	1
chr19:49738081_49925208	CD37	chr19	49738081	49925208	rs1465697	chr19:49837246	0.8831	MIR4324	ENSG00000265407	349	7.55095e-06	0.901377	2.48956e-07	0.0296495	0.068966	-1	0.217765	CD4naive	eQTL	pvalue	NA	NA
chr19:10423338_10625953	KEAP1	chr19	10423338	10625953	rs28834106	chr19:10592144	1.1381	PPAN	ENSG00000130810	266	0.000106553	0.905914	2.94987e-06	0.0250108	0.0689656	-1	0.383459	CD4stim	eQTL	pvalue	1.16704e-08	7
chr7:149128286_149433143	ZNF746	chr7	149128286	149433143	rs354033	chr7:149289464	1.114	REPIN1	ENSG00000214022	465	0.000715059	0.894028	2.90588e-05	0.0362629	0.0689653	-1	0.374194	CD8stim	eQTL	pvalue	0.961996	3
chr14:103199716_103463149	TRAF3	chr14	103199716	103463149	rs12147246	chr14:103265844	0.9054	SNORA28	ENSG00000272533	239	0.000248321	0.912419	5.01638e-06	0.0183629	0.068965	-1	0.205021	TH2	eQTL	pvalue	NA	NA
chr5:176525029_176837504	RGS14	chr5	176525029	176837504	rs67111717	chr5:176790162	1.1003		ENSG00000251211	204	0.0397815	0.874695	0.000723311	0.0158348	0.0689649	1	0.857843	THSTAR	eQTL	pvalue	NA	NA
chr19:10423338_10625953	KEAP1	chr19	10423338	10625953	rs28834106	chr19:10592144	1.1381	NA	ENSG00000265379	268	0.000106926	0.909085	2.57702e-06	0.0218408	0.0689647	-1	0.365672	CD8stim	eQTL	pvalue	NA	NA
chr19:10423338_10625953	KEAP1	chr19	10423338	10625953	rs28834106	chr19:10592144	1.1381		ENSG00000200237	270	0.000107044	0.91009	2.45883e-06	0.020836	0.0689645	1	0.574074	NK	eQTL	pvalue	NA	NA
chr16:79635140_79656999	MAF	chr16	79635140	79656999	rs6564681	chr16:79652720	0.9099		ENSG00000261537	37	0.0522132	0.875238	0.000205676	0.00337874	0.0689644	-1	0.297297	M2	eQTL	pvalue	NA	NA
chr6:119066020_119449385	MCM9 - ASF1A	chr6	119066020	119449385	rs11542663	chr6:119215402	1.0833	PLN	ENSG00000198523	772	0.257315	0.599715	0.0222401	0.0517651	0.0689643	-1	0.0971503	CD8naive	eQTL	pvalue	0.111194	9
chr19:10744807_11274530	SMARCA4	chr19	10744807	11274530	rs12609500	chr19:11173928	1.0997	PPAN	ENSG00000130810	609	0.0240747	0.859069	0.00130745	0.0465855	0.0689637	1	0.676519	TH2	eQTL	pvalue	1.16704e-08	7
chr19:18164862_18409068	MPV17L2	chr19	18164862	18409068	rs4808760	chr19:18301979	0.8741	UPF1	ENSG00000005007	481	7.09225e-08	0.889787	3.29341e-09	0.0412499	0.0689634	-1	0.322245	TH2	eQTL	pvalue	0.999926	1
chr22:50935082_51045816	ODF3B	chr22	50935082	51045816	rs140522	chr22:50971266	0.8953	SYCE3	ENSG00000217442	236	0.000155203	0.911086	3.38339e-06	0.0197925	0.0689634	-1	0.449153	TH2	eQTL	pvalue	NA	6
chr19:16444965_16814328	EPS15L1	chr19	16444965	16814328	rs58166386	chr19:16559421	1.095		ENSG00000269765	192	0.0163684	0.899986	0.000263489	0.0144185	0.0689633	1	0.270833	TH1	eQTL	pvalue	NA	NA
chr14:75945376_76028941	BATF	chr14	75945376	76028941	rs34695601	chr14:76014298	1.1157	HIF1AP1	ENSG00000258978	136	0.0138437	0.90598	0.000169809	0.0110439	0.0689627	-1	0.551471	TREG_MEM	eQTL	pvalue	NA	NA
chr11:60760530_60835043	CD6	chr11	60760530	60835043	rs4939490	chr11:60793651	1.1464	TMEM138	ENSG00000149483	174	1.58855e-09	0.917257	2.3985e-11	0.0137803	0.0689627	-1	0.390805	CD8stim	eQTL	pvalue	0.531121	7
chr17:34665281_34997201	ZNHIT3	chr17	34665281	34997201	rs4796224	chr17:34842521	0.9181	NA	ENSG00000132130	231	0.0156818	0.896345	0.000328063	0.0186826	0.0689626	1	0.333333	CD4stim	eQTL	pvalue	NA	4
chr7:2392233_2478020	CHST12	chr7	2392233	2478020	rs55858457	chr7:2443302	0.8931	PSMG3-AS1	ENSG00000230487	136	0.00363505	0.917466	3.94851e-05	0.00989685	0.0689626	-1	0.272059	CD8stim	eQTL	pvalue	NA	NA
chr11:118000454_118904452	PHLDB1	chr11	118000454	118904452	rs34026809	chr11:118480695	0.8643	CBL	ENSG00000110395	1244	0.000117728	0.836026	1.33706e-05	0.0948803	0.0689625	1	0.586817	TFH	eQTL	pvalue	0.00678736	3
chr17:45312813_45874509	NPEPPS	chr17	45312813	45874509	rs11079784	chr17:45702280	1.1131	RPRML	ENSG00000179673	1146	1.41539e-06	0.828521	1.75247e-07	0.102515	0.0689624	1	0.724258	TFH	eQTL	pvalue	0.421295	9
chr19:49738081_49925208	CD37	chr19	49738081	49925208	rs1465697	chr19:49837246	0.8831	BCAT2	ENSG00000105552	349	7.58502e-06	0.905444	2.14923e-07	0.0255869	0.0689616	-1	0.432665	M2	eQTL	pvalue	1.71339e-11	7
chr2:60958287_61741947	PUS10	chr2	60958287	61741947	rs1177228	chr2:61242410	1.1134	FAM161A	ENSG00000170264	863	0.00132891	0.863186	0.000102364	0.0664211	0.0689616	1	0.508691	CD4stim	eQTL	pvalue	3.02773e-09	6
chr7:149128286_149433143	ZNF746	chr7	149128286	149433143	rs354033	chr7:149289464	1.114	ZNF212	ENSG00000170260	465	0.000711786	0.889936	3.23347e-05	0.0403587	0.0689615	-1	0.404301	TFH	eQTL	pvalue	1.8861e-06	6
chr19:16444965_16814328	EPS15L1	chr19	16444965	16814328	rs58166386	chr19:16559421	1.095	HAUS8	ENSG00000131351	401	0.0157186	0.88186	0.000587167	0.0328728	0.0689614	1	0.625935	CD4naive	eQTL	pvalue	0.000726405	6
chr11:60760530_60835043	CD6	chr11	60760530	60835043	rs4939490	chr11:60793651	1.1464		ENSG00000256196	174	1.58724e-09	0.916496	2.53054e-11	0.0145428	0.0689612	-1	0.402299	CD4naive	eQTL	pvalue	NA	NA
chr4:108824655_109111753	LEF1	chr4	108824655	109111753	rs9992763	chr4:109058718	0.9139	OSTC	ENSG00000198856	359	0.00317875	0.899668	9.9502e-05	0.0280927	0.0689611	1	0.295265	TFH	eQTL	pvalue	0.608152	6
chr19:16444965_16814328	EPS15L1	chr19	16444965	16814328	rs58166386	chr19:16559421	1.095		ENSG00000269044	401	0.0157451	0.883347	0.000560675	0.0313865	0.068961	1	0.600998	TH17	eQTL	pvalue	NA	NA
chr19:16444965_16814328	EPS15L1	chr19	16444965	16814328	rs58166386	chr19:16559421	1.095	AKAP8L	ENSG00000011243	48	0.0550342	0.87212	0.000234695	0.00365023	0.068961	1	0.270833	TREG_MEM	eQTL	pvalue	0.542386	3
chr17:40264534_40782389	STAT3	chr17	40264534	40782389	rs1026916	chr17:40529835	0.8784	HSD17B1-AS1	ENSG00000266962	493	7.74779e-09	0.884074	4.12194e-10	0.0469651	0.0689608	1	0.567951	monocytes	eQTL	pvalue	NA	NA
chr1:92652691_93519650	EVI5	chr1	92652691	93519650	rs139504223	chr1:93152635	0.8655	MTCO2P21	ENSG00000236689	203	1.37544e-05	0.915207	2.38767e-07	0.0158184	0.0689607	1	0.807882	CD8naive	eQTL	pvalue	NA	NA
chr19:49738081_49925208	CD37	chr19	49738081	49925208	rs1465697	chr19:49837246	0.8831	DHDH	ENSG00000104808	349	7.58835e-06	0.905841	2.11598e-07	0.0251901	0.0689606	-1	0.318052	TFH	eQTL	pvalue	3.48849e-06	9
chr11:60760530_60835043	CD6	chr11	60760530	60835043	rs4939490	chr11:60793651	1.1464	LINC02705	ENSG00000254952	177	1.5889e-09	0.917457	2.36433e-11	0.0135831	0.0689601	-1	0.485876	M2	eQTL	pvalue	NA	NA
chr16:11020235_11325215	CLEC16A	chr16	11020235	11325215	rs6498163	chr16:11213951	0.8293	TNFRSF17	ENSG00000048462	561	1.19366e-18	0.888971	5.65809e-20	0.0420692	0.06896	-1	0.336898	TFH	eQTL	pvalue	0.00310442	10
chr19:10744807_11274530	SMARCA4	chr19	10744807	11274530	rs12609500	chr19:11173928	1.0997	AP1M2	ENSG00000129354	776	0.0237381	0.847245	0.00163869	0.0584183	0.0689599	-1	0.623711	NK	eQTL	pvalue	0.00134595	7
chr16:29841225_30438138	TBX6	chr16	29841225	30438138	rs3809627	chr16:30103160	0.9076	ZNF771	ENSG00000179965	311	0.00910192	0.898205	0.000238781	0.0234946	0.0689596	-1	0.588424	CD4stim	eQTL	pvalue	0.295813	6
chr14:75945376_76028941	BATF	chr14	75945376	76028941	rs34695601	chr14:76014298	1.1157	PROX2	ENSG00000119608	136	0.0138499	0.906386	0.000163653	0.010641	0.0689594	1	0.448529	TFH	eQTL	pvalue	7.88535e-07	9
chr1:157481253_157815203	FCRL3	chr1	157481253	157815203	rs2317231	chr1:157686337	1.1058		ENSG00000176320	636	0.000177397	0.875191	1.12964e-05	0.0556619	0.0689588	1	0.701258	TH17	eQTL	pvalue	NA	NA
chr6:137876882_138124804	OLIG3	chr6	137876882	138124804	rs631204	chr6:137959455	1.1194		ENSG00000201807	477	5.61532e-07	0.894267	2.31342e-08	0.0367734	0.0689587	-1	0.398323	monocytes	eQTL	pvalue	NA	NA
chr19:49738081_49925208	CD37	chr19	49738081	49925208	rs1465697	chr19:49837246	0.8831	CGB3	ENSG00000104827	349	7.55154e-06	0.901447	2.48431e-07	0.0295869	0.0689584	1	0.501433	TREGnaive	eQTL	pvalue	NA	10
chr6:36345180_36612323	ETV7	chr6	36345180	36612323	rs1076928	chr6:36348689	0.9266	NA	ENSG00000238375	446	0.147321	0.750578	0.0054491	0.0276934	0.0689584	-1	0.103139	TH2	eQTL	pvalue	NA	NA
chr11:118000454_118904452	PHLDB1	chr11	118000454	118904452	rs34026809	chr11:118480695	0.8643	KRT8P7	ENSG00000230716	679	0.000124349	0.885107	6.44473e-06	0.0458041	0.0689579	0	0	CD8stim	eQTL	pvalue	NA	NA
chr5:133418739_133782153	TCF7	chr5	133418739	133782153	rs244656	chr5:133449827	1.1168	CDKL3	ENSG00000006837	438	0.209478	0.684709	0.00865023	0.0282056	0.0689577	1	0.762557	TH1	eQTL	pvalue	4.32899e-07	7
chr19:6615889_6693163	TNFSF14	chr19	6615889	6693163	rs1077667	chr19:6668972	1.164	KHSRP	ENSG00000088247	261	9.72664e-07	0.90319	3.00681e-08	0.0278515	0.0689577	1	0.624521	TH2	eQTL	pvalue	0.999711	1
chr7:149128286_149433143	ZNF746	chr7	149128286	149433143	rs354033	chr7:149289464	1.114	RNY3	ENSG00000202354	465	0.000715689	0.894816	2.84347e-05	0.0354825	0.0689573	-1	0.264516	TFH	eQTL	pvalue	NA	NA
chr17:57475896_58223430	VMP1	chr17	57475896	58223430	rs2150879	chr17:57859210	1.1091	RNU6-623P	ENSG00000200013	464	2.01856e-05	0.887224	9.98021e-07	0.0437974	0.0689573	-1	0.290948	CD8naive	eQTL	pvalue	NA	NA
chr14:75945376_76028941	BATF	chr14	75945376	76028941	rs34695601	chr14:76014298	1.1157	FCF1	ENSG00000119616	136	0.0138566	0.906825	0.000156976	0.0102041	0.068957	-1	0.375	TH2	eQTL	pvalue	0.934257	5
chr5:35728440_36153781	IL7R	chr5	35728440	36153781	rs10063294	chr5:35877505	0.9057	UGT3A1	ENSG00000145626	785	7.58035e-05	0.86735	5.56554e-06	0.0636123	0.0689567	1	0.495541	THSTAR	eQTL	pvalue	5.21347e-10	9
chr16:29841225_30438138	TBX6	chr16	29841225	30438138	rs3809627	chr16:30103160	0.9076	ZNF764	ENSG00000169951	311	0.0091128	0.899279	0.000227926	0.0224235	0.0689566	1	0.504823	TREG_MEM	eQTL	pvalue	3.06789e-08	7
chr19:6615889_6693163	TNFSF14	chr19	6615889	6693163	rs1077667	chr19:6668972	1.164	GTF2F1	ENSG00000125651	261	9.27273e-07	0.861041	7.54606e-08	0.0700017	0.0689563	1	0.651341	TREG_MEM	eQTL	pvalue	0.0287353	5
chr19:10423338_10625953	KEAP1	chr19	10423338	10625953	rs28834106	chr19:10592144	1.1381		ENSG00000200237	268	0.000107038	0.91004	2.46567e-06	0.0208941	0.0689563	1	0.526119	TREGnaive	eQTL	pvalue	NA	NA
chr19:49738081_49925208	CD37	chr19	49738081	49925208	rs1465697	chr19:49837246	0.8831	SLC17A7	ENSG00000104888	349	7.49709e-06	0.894947	3.02898e-07	0.0360888	0.0689562	-1	0.26361	TH2	eQTL	pvalue	0.995933	1
chr12:123192738_124002762	PITPNM2	chr12	123192738	124002762	rs7975763	chr12:123604053	0.886	RPL27P12	ENSG00000239215	1049	0.000327228	0.850965	3.06823e-05	0.0797211	0.068956	-1	0.617731	TH2	eQTL	pvalue	NA	NA
chr19:10744807_11274530	SMARCA4	chr19	10744807	11274530	rs12609500	chr19:11173928	1.0997	AP1M2	ENSG00000129354	780	0.0234612	0.836769	0.00193322	0.0688813	0.0689555	-1	0.629487	THSTAR	eQTL	pvalue	0.00134595	7
chr1:200671993_201056749	INAVA	chr1	200671993	201056749	rs59655222	chr1:200875897	1.1311	NAV1	ENSG00000134369	770	2.81328e-06	0.863969	2.18629e-07	0.0670729	0.0689553	-1	0.58961	TREG_MEM	eQTL	pvalue	1	1
chr1:92450091_93431324	GFI1	chr1	92450091	93431324	rs58394161	chr1:92939959	0.8425	RN7SL653P	ENSG00000239794	994	3.15954e-10	0.850261	3.00447e-11	0.0807842	0.0689551	-1	0.45674	TH1	eQTL	pvalue	NA	NA
chr11:118000454_118904452	PHLDB1	chr11	118000454	118904452	rs34026809	chr11:118480695	0.8643	MCAM	ENSG00000076706	962	0.000119764	0.850421	1.13453e-05	0.0804924	0.068955	-1	0.31289	TREG_MEM	eQTL	pvalue	0.0547531	4
chr16:11020235_11325362	CLEC16A	chr16	11020235	11325362	rs2286974	chr16:11114512	0.8477	TNFRSF17	ENSG00000048462	562	1.19358e-18	0.888906	5.66751e-20	0.0421393	0.0689549	-1	0.338078	TFH	eQTL	pvalue	0.00310442	10
chr7:149128286_149433143	ZNF746	chr7	149128286	149433143	rs354033	chr7:149289464	1.114		ENSG00000244560	455	0.000710546	0.888386	3.35798e-05	0.0419154	0.0689544	-1	0.386813	Bnaive	eQTL	pvalue	NA	NA
chr6:135188731_135538639	MYB	chr6	135188731	135538639	rs2327586	chr6:135495226	1.1113		ENSG00000229722	480	0.00065052	0.884179	3.40287e-05	0.0461824	0.0689543	1	0.527083	TREGnaive	eQTL	pvalue	NA	NA
chr2:60958287_61741947	PUS10	chr2	60958287	61741947	rs1177228	chr2:61242410	1.1134		ENSG00000229839	568	0.0196018	0.8656	0.00101668	0.0448268	0.0689543	1	0.84507	TREGnaive	eQTL	pvalue	NA	NA
chr17:45312813_45874509	NPEPPS	chr17	45312813	45874509	rs11079784	chr17:45702280	1.1131	HOXB-AS4	ENSG00000242207	293	5.66742e-06	0.908332	1.42112e-07	0.0227077	0.0689543	-1	0.174061	NK	eQTL	pvalue	NA	NA
chr19:49738081_49925208	CD37	chr19	49738081	49925208	rs1465697	chr19:49837246	0.8831	BCAT2	ENSG00000105552	348	7.57583e-06	0.904346	2.24181e-07	0.0266921	0.0689536	-1	0.413793	Bnaive	eQTL	pvalue	1.71339e-11	7
chr20:44594575_44782428	CD40	chr20	44594575	44782428	rs6032662	chr20:44734310	1.1432	TP53RK	ENSG00000172315	319	3.83766e-08	0.905133	1.10166e-09	0.0259143	0.068953	1	0.504702	TFH	eQTL	pvalue	0.349271	9
chr19:10423338_10625953	KEAP1	chr19	10423338	10625953	rs28834106	chr19:10592144	1.1381	ZNF426	ENSG00000130818	268	0.000106971	0.909463	2.53393e-06	0.0214745	0.0689528	-1	0.511194	TREG_MEM	eQTL	pvalue	5.94845e-13	8
chr19:6615889_6693163	TNFSF14	chr19	6615889	6693163	rs1077667	chr19:6668972	1.164	MLLT1	ENSG00000130382	261	9.55792e-07	0.887523	4.69458e-08	0.0435237	0.0689528	1	0.536398	M2	eQTL	pvalue	0.991457	2
chr16:29841225_30438138	TBX6	chr16	29841225	30438138	rs3809627	chr16:30103160	0.9076	MYLPF	ENSG00000180209	311	0.00907935	0.895978	0.000261422	0.0257289	0.0689527	-1	0.363344	THSTAR	eQTL	pvalue	0.602001	3
chr3:28046063_28121275	CMC1	chr3	28046063	28121275	rs438613	chr3:28072086	1.148		ENSG00000230807	113	1.7726e-11	0.922435	1.66827e-13	0.00861249	0.0689526	-1	0.362832	CD4stim	eQTL	pvalue	NA	NA
chr19:10744807_11274530	SMARCA4	chr19	10744807	11274530	rs12609500	chr19:11173928	1.0997	LDLR	ENSG00000130164	782	0.0235599	0.840888	0.001817	0.0647827	0.0689525	1	0.492327	TFH	eQTL	pvalue	2.59266e-16	7
chr21:34666160_35187100	IFNGR2	chr21	34666160	35187100	rs9808753	chr21:34787312	1.0846	IFNGR2	ENSG00000159128	596	0.549253	0.286695	0.0625293	0.0325696	0.0689524	1	0.541946	CD8naive	eQTL	pvalue	0.881281	2
chr19:10423338_10625953	KEAP1	chr19	10423338	10625953	rs28834106	chr19:10592144	1.1381		ENSG00000267174	250	0.000106968	0.909305	2.55295e-06	0.0216329	0.0689522	-1	0.356	CD8stim	eQTL	pvalue	NA	NA
chr6:6992891_7245458	RREB1	chr6	6992891	7245458	rs12211604	chr6:7100029	0.9111	LY86-AS1	ENSG00000216863	398	0.0523381	0.845515	0.00193901	0.0312555	0.068952	1	0.396985	CD4stim	eQTL	pvalue	NA	NA
chr1:2407781_2779397	PRXL2B	chr1	2407781	2779397	rs6670198	chr1:2520527	0.865	NA	ENSG00000269753	307	1.15142e-11	0.908453	2.87259e-13	0.0225953	0.0689516	-1	0.296417	monocytes	eQTL	pvalue	NA	NA
chr12:9445978_9939813	CLECL1	chr12	9445978	9939813	rs7977720	chr12:9866349	0.903	CLEC12B	ENSG00000256660	826	4.43142e-05	0.858825	3.72771e-06	0.0721755	0.0689515	1	0.792978	monocytes	eQTL	pvalue	0.000124716	7
chr5:39923355_40842116	TTC33	chr5	39923355	40842116	rs11749040	chr5:40396425	0.8214	LINC02104	ENSG00000271334	1474	1.68841e-12	0.836708	1.90513e-13	0.0943413	0.0689512	0	0	THSTAR	eQTL	pvalue	NA	NA
chr12:123192738_124002762	PITPNM2	chr12	123192738	124002762	rs7975763	chr12:123604053	0.886	MLXIP	ENSG00000175727	386	0.00290549	0.894393	0.00010951	0.0336413	0.068951	-1	0.419689	monocytes	eQTL	pvalue	0.975748	2
chr17:43279320_43781083	MAP3K14	chr17	43279320	43781083	rs7222450	chr17:43407670	1.1034	RPS26P8	ENSG00000204652	764	0.00767332	0.857209	0.000587647	0.0655788	0.068951	1	0.16623	monocytes	eQTL	pvalue	NA	NA
chr20:44594575_44782428	CD40	chr20	44594575	44782428	rs6032662	chr20:44734310	1.1432	DNTTIP1	ENSG00000101457	318	3.83593e-08	0.904725	1.11902e-09	0.0263238	0.0689509	1	0.660377	THSTAR	eQTL	pvalue	0.431437	2
chr22:22017142_22349088	MAPK1	chr22	22017142	22349088	rs9610458	chr22:22205353	1.121	BCRP2	ENSG00000169668	649	8.90866e-07	0.87812	5.37664e-08	0.0529282	0.0689505	-1	0.48228	TREGnaive	eQTL	pvalue	NA	NA
chr19:10258259_10897760	TYK2	chr19	10258259	10897760	rs34536443	chr19:10463118	1.3037	ZNF426	ENSG00000130818	486	0.000104607	0.889372	4.89733e-06	0.0415682	0.0689502	-1	0.403292	CD8stim	eQTL	pvalue	5.94845e-13	8
chr5:39923355_40842116	TTC33	chr5	39923355	40842116	rs11749040	chr5:40396425	0.8214	LINC02104	ENSG00000271334	1474	1.68839e-12	0.836694	1.90543e-13	0.094356	0.0689501	0	0	CD4naive	eQTL	pvalue	NA	NA
chr5:39923355_40842116	TTC33	chr5	39923355	40842116	rs11749040	chr5:40396425	0.8214	LINC02104	ENSG00000271334	1474	1.68839e-12	0.836694	1.90543e-13	0.094356	0.0689501	0	0	CD8naive	eQTL	pvalue	NA	NA
chr5:39923355_40842116	TTC33	chr5	39923355	40842116	rs11749040	chr5:40396425	0.8214	LINC02104	ENSG00000271334	1474	1.68839e-12	0.836694	1.90543e-13	0.094356	0.0689501	0	0	TH17	eQTL	pvalue	NA	NA
chr5:39923355_40842116	TTC33	chr5	39923355	40842116	rs11749040	chr5:40396425	0.8214	LINC02104	ENSG00000271334	1474	1.68839e-12	0.836694	1.90543e-13	0.094356	0.0689501	0	0	TH2	eQTL	pvalue	NA	NA
chr5:39923355_40842116	TTC33	chr5	39923355	40842116	rs11749040	chr5:40396425	0.8214	LINC02104	ENSG00000271334	1474	1.68839e-12	0.836694	1.90543e-13	0.094356	0.0689501	0	0	TREGnaive	eQTL	pvalue	NA	NA
chr5:39923355_40842116	TTC33	chr5	39923355	40842116	rs11749040	chr5:40396425	0.8214	LINC02104	ENSG00000271334	1474	1.68839e-12	0.836694	1.90543e-13	0.094356	0.0689501	0	0	TFH	eQTL	pvalue	NA	NA
chr5:39923355_40842116	TTC33	chr5	39923355	40842116	rs11749040	chr5:40396425	0.8214	LINC02104	ENSG00000271334	1474	1.68839e-12	0.836694	1.90543e-13	0.094356	0.0689501	0	0	TREG_MEM	eQTL	pvalue	NA	NA
chr20:44594575_44782428	CD40	chr20	44594575	44782428	rs6032662	chr20:44734310	1.1432		ENSG00000229957	319	3.8266e-08	0.902526	1.21231e-09	0.028524	0.0689501	1	0.639498	TREG_MEM	eQTL	pvalue	NA	NA
chr22:50935082_51045816	ODF3B	chr22	50935082	51045816	rs140522	chr22:50971266	0.8953	PIM3	ENSG00000198355	236	0.000155185	0.910982	3.40335e-06	0.0199097	0.0689499	1	0.631356	TREG_MEM	eQTL	pvalue	0.937121	1
chr19:47540310_47753426	SAE1	chr19	47540310	47753426	rs11083862	chr19:47638539	1.106	SLC1A5	ENSG00000105281	92	0.00145839	0.92225	1.17006e-05	0.00733025	0.0689498	-1	0.195652	THSTAR	eQTL	pvalue	0.0518112	4
chr19:18164862_18409068	MPV17L2	chr19	18164862	18409068	rs4808760	chr19:18301979	0.8741	ELL	ENSG00000105656	481	7.12367e-08	0.893729	2.98032e-09	0.0373218	0.0689489	-1	0.303534	THSTAR	eQTL	pvalue	0.940941	2
chr6:127955546_128297436	PTPRK	chr6	127955546	128297436	rs802730	chr6:128280104	1.1211		ENSG00000219699	477	0.000110763	0.891123	4.95711e-06	0.0398127	0.0689489	-1	0.0607966	CD8stim	eQTL	pvalue	NA	NA
chr12:123192738_124002762	PITPNM2	chr12	123192738	124002762	rs7975763	chr12:123604053	0.886		ENSG00000269997	743	0.000338127	0.873728	2.20711e-05	0.0569634	0.0689487	-1	0.705249	CD8stim	eQTL	pvalue	NA	NA
chr19:47540310_47753426	SAE1	chr19	47540310	47753426	rs11083862	chr19:47638539	1.106	NOP53	ENSG00000105373	93	0.0014576	0.921752	1.2489e-05	0.00782881	0.0689487	1	0.55914	CD4stim	eQTL	pvalue	NA	3
chr3:121369811_122211421	CD86	chr3	121369811	122211421	rs75937181	chr3:121783015	1.2386	MIX23	ENSG00000160124	1759	7.60414e-08	0.805255	1.18857e-08	0.125797	0.0689485	1	0.472996	THSTAR	eQTL	pvalue	NA	7
chr5:133827615_134321836	JADE2	chr5	133827615	134321836	rs2084007	chr5:133891282	1.0826	MACROH2A1	ENSG00000113648	276	0.118955	0.789513	0.00296614	0.0196176	0.0689485	-1	0.278986	Bnaive	eQTL	pvalue	NA	3
chr11:60760530_60835043	CD6	chr11	60760530	60835043	rs4939490	chr11:60793651	1.1464	LINC02705	ENSG00000254952	174	1.58918e-09	0.917616	2.33878e-11	0.0134355	0.0689483	-1	0.442529	TH2	eQTL	pvalue	NA	NA
chr7:149128286_149433143	ZNF746	chr7	149128286	149433143	rs354033	chr7:149289464	1.114	NPM1P12	ENSG00000215311	460	0.000716769	0.896166	2.73625e-05	0.034142	0.068948	1	0.443478	TH1	eQTL	pvalue	NA	NA
chr2:112425029_112642886	ANAPC1	chr2	112425029	112642886	rs71252597	chr2:112492986	0.8024	NT5DC4	ENSG00000144130	177	0.0201081	0.89754	0.000295222	0.0131085	0.0689477	1	0.700565	CD8stim	eQTL	pvalue	NA	6
chr1:160162872_160430469	VANGL2	chr1	160162872	160430469	rs3737798	chr1:160389984	1.0911		ENSG00000234425	274	0.0423568	0.868811	0.000927609	0.0189579	0.0689467	1	0.456204	CD8stim	eQTL	pvalue	NA	NA
chr5:118401568_118973394	TNFAIP8	chr5	118401568	118973394	rs32658	chr5:118703662	0.9376	RN7SL174P	ENSG00000243333	895	0.153368	0.705142	0.0129718	0.0595717	0.0689466	1	0.734078	M2	eQTL	pvalue	NA	NA
chr22:22017142_22349088	MAPK1	chr22	22017142	22349088	rs9610458	chr22:22205353	1.121	FAM230B	ENSG00000215498	649	8.8861e-07	0.875897	5.60258e-08	0.0551553	0.0689465	1	0.428351	TFH	eQTL	pvalue	NA	NA
chr19:49738081_49925208	CD37	chr19	49738081	49925208	rs1465697	chr19:49837246	0.8831	NOSIP	ENSG00000142546	349	7.56464e-06	0.903011	2.35425e-07	0.0280343	0.0689464	-1	0.421203	CD8naive	eQTL	pvalue	0.00230157	6
chr19:10744807_11274530	SMARCA4	chr19	10744807	11274530	rs12609500	chr19:11173928	1.0997		ENSG00000266978	782	0.023143	0.82601	0.00223401	0.0796665	0.0689464	-1	0.557545	TREG_MEM	eQTL	pvalue	NA	NA
chr5:35728440_36153781	IL7R	chr5	35728440	36153781	rs10063294	chr5:35877505	0.9057	UGT3A2	ENSG00000168671	785	7.59973e-05	0.869566	5.37275e-06	0.0614065	0.0689457	1	0.396178	CD8naive	eQTL	pvalue	2.94297e-10	8
chr19:49738081_49925208	CD37	chr19	49738081	49925208	rs1465697	chr19:49837246	0.8831	MIR4324	ENSG00000265407	349	7.56057e-06	0.902526	2.39503e-07	0.0285211	0.0689455	1	0.641834	THSTAR	eQTL	pvalue	NA	NA
chr17:37869878_38507250	NR1D1	chr17	37869878	38507250	rs883871	chr17:38252660	0.9009	MED1	ENSG00000125686	596	0.272176	0.59264	0.0208685	0.0453705	0.0689454	1	0.469799	M2	eQTL	pvalue	0.999991	1
chr19:10258259_10897760	TYK2	chr19	10258259	10897760	rs34536443	chr19:10463118	1.3037	AP1M2	ENSG00000129354	878	0.000101086	0.859448	8.41741e-06	0.0714971	0.0689453	1	0.593394	THSTAR	eQTL	pvalue	0.00134595	7
chr19:47540310_47753426	SAE1	chr19	47540310	47753426	rs11083862	chr19:47638539	1.106	NA	ENSG00000221595	78	0.00145955	0.922938	1.06197e-05	0.00664638	0.0689452	-1	0.320513	CD8stim	eQTL	pvalue	NA	NA
chr14:75945376_76028941	BATF	chr14	75945376	76028941	rs34695601	chr14:76014298	1.1157		ENSG00000224721	136	0.0138415	0.905835	0.000172295	0.0112066	0.068945	-1	0.514706	CD4naive	eQTL	pvalue	NA	NA
chr1:2407781_2779397	PRXL2B	chr1	2407781	2779397	rs6670198	chr1:2520527	0.865		ENSG00000234396	308	1.14868e-11	0.906285	3.14821e-13	0.0247699	0.0689447	-1	0.678571	CD8naive	eQTL	pvalue	NA	NA
chr5:39923355_40842116	TTC33	chr5	39923355	40842116	rs11749040	chr5:40396425	0.8214	LINC02104	ENSG00000271334	1477	1.68825e-12	0.836628	1.90686e-13	0.0944269	0.0689447	0	0	TH1	eQTL	pvalue	NA	NA
chr1:160698276_160925186	SLAMF7	chr1	160698276	160925186	rs983494	chr1:160703965	1.1061	CD84	ENSG00000066294	386	0.0747787	0.82638	0.00248659	0.0274103	0.0689445	1	0.391192	M2	eQTL	pvalue	0.000390057	8
chr19:47540310_47753426	SAE1	chr19	47540310	47753426	rs11083862	chr19:47638539	1.106	RPL23AP80	ENSG00000213035	93	0.00145824	0.922156	1.18583e-05	0.00742997	0.0689443	-1	0.129032	CD8naive	eQTL	pvalue	NA	NA
chr5:176525029_176837504	RGS14	chr5	176525029	176837504	rs67111717	chr5:176790162	1.1003	EIF4E1B	ENSG00000175766	264	0.0391773	0.867716	0.00104677	0.0231153	0.0689442	1	0.82197	THSTAR	eQTL	pvalue	0.111054	8
chr19:49738081_49925208	CD37	chr19	49738081	49925208	rs1465697	chr19:49837246	0.8831	LIN7B	ENSG00000104863	349	7.57132e-06	0.903809	2.28765e-07	0.0272393	0.0689442	-1	0.438395	CD4naive	eQTL	pvalue	0.838837	3
chr4:87502391_88275366	AFF1	chr4	87502391	88275366	rs2705616	chr4:87862396	0.9207	AFF1	ENSG00000172493	1155	0.058588	0.73174	0.0104375	0.130291	0.0689439	-1	0.221645	TH1	eQTL	pvalue	0.476647	2
chr3:101645933_101805935	ZPLD1	chr3	101645933	101805935	rs4325907	chr3:101749022	0.9055	ZBTB11	ENSG00000066422	358	0.000346306	0.903153	1.05886e-05	0.0275459	0.0689439	1	0.513966	Bnaive	eQTL	pvalue	0.269451	3
chr5:118401568_118973394	TNFAIP8	chr5	118401568	118973394	rs32658	chr5:118703662	0.9376		ENSG00000249426	895	0.153031	0.703592	0.0133095	0.0611243	0.0689435	-1	0.581006	M2	eQTL	pvalue	NA	NA
chr1:157481253_157815203	FCRL3	chr1	157481253	157815203	rs2317231	chr1:157686337	1.1058	FCRL4	ENSG00000163518	636	0.000177986	0.878098	1.07103e-05	0.0527703	0.0689434	-1	0.562893	CD4naive	eQTL	pvalue	1.59511e-07	6
chr11:65354926_66061233	TSGA10IP	chr11	65354926	66061233	rs531612	chr11:65705432	0.9155	RBM4	ENSG00000173933	918	0.00333305	0.848588	0.000309879	0.0788258	0.0689431	1	0.521786	NK	eQTL	pvalue	0.943909	1
chr4:103418185_104378012	SLC9B1	chr4	103418185	104378012	rs6533052	chr4:103911781	1.0668	SLC9B2	ENSG00000164038	1254	0.141463	0.66244	0.0223874	0.104767	0.0689429	-1	0.362839	CD4naive	eQTL	pvalue	0.0670567	5
chr19:18164862_18409068	MPV17L2	chr19	18164862	18409068	rs4808760	chr19:18301979	0.8741	UPF1	ENSG00000005007	476	7.09901e-08	0.890634	3.22749e-09	0.0404228	0.0689427	-1	0.222689	M2	eQTL	pvalue	0.999926	1
chr17:73033162_73583027	GRB2	chr17	73033162	73583027	rs9900529	chr17:73335776	1.0994	GALR2	ENSG00000182687	917	0.0252847	0.825652	0.00238275	0.0777379	0.0689422	-1	0.288986	CD4stim	eQTL	pvalue	0.00797094	9
chr14:103199716_103463149	TRAF3	chr14	103199716	103463149	rs12147246	chr14:103265844	0.9054	MOK	ENSG00000080823	239	0.000248302	0.912347	5.04219e-06	0.0184578	0.0689421	-1	0.631799	CD4naive	eQTL	pvalue	5.96438e-17	9
chr14:69165341_69314956	ZFP36L1	chr14	69165341	69314956	rs12434551	chr14:69253364	1.1095	ERH	ENSG00000100632	354	8.25327e-05	0.897775	3.05819e-06	0.0331974	0.0689421	1	0.491525	CD4naive	eQTL	pvalue	0.84606	3
chr16:79635140_79656999	MAF	chr16	79635140	79656999	rs6564681	chr16:79652720	0.9099		ENSG00000260706	37	0.0522538	0.875919	0.000166303	0.00271875	0.068942	1	0.783784	TH17	eQTL	pvalue	NA	NA
chr1:101212872_101621089	EXTL2	chr1	101212872	101621089	rs74449127	chr1:101290432	1.2177	LRRC39	ENSG00000122477	590	6.52646e-10	0.881942	3.63971e-11	0.0491157	0.0689419	-1	0.413559	TFH	eQTL	pvalue	0.0397075	5
chr20:44594575_44782428	CD40	chr20	44594575	44782428	rs6032662	chr20:44734310	1.1432	NDUFB4P10	ENSG00000232880	319	3.83503e-08	0.904514	1.12836e-09	0.0265442	0.0689416	-1	0.482759	TH17	eQTL	pvalue	NA	NA
chr19:49738081_49925208	CD37	chr19	49738081	49925208	rs1465697	chr19:49837246	0.8831	RASIP1	ENSG00000105538	348	7.54312e-06	0.900442	2.56992e-07	0.0306088	0.0689415	-1	0.301724	NK	eQTL	pvalue	0.975494	1
chr19:49738081_49925208	CD37	chr19	49738081	49925208	rs1465697	chr19:49837246	0.8831	IL4I1	ENSG00000104951	349	7.54002e-06	0.900073	2.60088e-07	0.0309784	0.0689412	-1	0.297994	THSTAR	eQTL	pvalue	0.262058	5
chr19:49738081_49925208	CD37	chr19	49738081	49925208	rs1465697	chr19:49837246	0.8831	SPHK2	ENSG00000063176	349	7.57269e-06	0.903972	2.27425e-07	0.0270794	0.068941	-1	0.386819	M2	eQTL	pvalue	8.66424e-06	6
chr6:135591392_136145479	AHI1	chr6	135591392	136145479	rs4896153	chr6:135833463	0.8708	NA	ENSG00000227844	643	3.57483e-08	0.881443	2.01505e-09	0.0496161	0.068941	-1	0.261275	CD4naive	eQTL	pvalue	NA	NA
chr1:92450091_93431324	GFI1	chr1	92450091	93431324	rs58394161	chr1:92939959	0.8425	MTCO2P21	ENSG00000236689	43	1.6999e-05	0.927298	6.99018e-08	0.0037442	0.0689408	-1	0.72093	TH17	eQTL	pvalue	NA	NA
chr10:80999869_81071087	ZMIZ1	chr10	80999869	81071087	rs1250551	chr10:81059335	0.8907		ENSG00000272447	103	6.55702e-06	0.922849	5.87749e-08	0.00820317	0.0689407	1	0.475728	CD8stim	eQTL	pvalue	NA	NA
chr19:49738081_49925208	CD37	chr19	49738081	49925208	rs1465697	chr19:49837246	0.8831		ENSG00000269540	349	7.59592e-06	0.906745	2.04199e-07	0.0243069	0.0689407	1	0.386819	CD8stim	eQTL	pvalue	NA	NA
chr19:10744807_11274530	SMARCA4	chr19	10744807	11274530	rs12609500	chr19:11173928	1.0997		ENSG00000267274	457	0.0248224	0.869593	0.00101889	0.0356252	0.0689406	-1	0.597374	TREG_MEM	eQTL	pvalue	NA	NA
chr6:137679234_138285603	TNFAIP3	chr6	137679234	138285603	rs17780048	chr6:138179146	1.254		ENSG00000216802	427	1.10079e-06	0.895869	4.33229e-08	0.035189	0.0689405	-1	0.473068	CD8naive	eQTL	pvalue	NA	NA
chr19:10423338_10625953	KEAP1	chr19	10423338	10625953	rs28834106	chr19:10592144	1.1381	AP1M2	ENSG00000129354	268	0.00010657	0.906056	2.9362e-06	0.0248946	0.0689403	-1	0.533582	CD4naive	eQTL	pvalue	0.00134595	7
chr14:103015542_103459588	TRAF3	chr14	103015542	103459588	rs12588969	chr14:103230758	0.9148		ENSG00000270108	249	0.000248207	0.911999	5.13746e-06	0.0188079	0.0689402	1	0.437751	TFH	eQTL	pvalue	NA	NA
chr1:200671993_201056749	INAVA	chr1	200671993	201056749	rs59655222	chr1:200875897	1.1311	NAV1	ENSG00000134369	770	2.82826e-06	0.868568	2.03701e-07	0.0624884	0.0689402	-1	0.493506	TREGnaive	eQTL	pvalue	1	1
chr6:135591392_136145479	AHI1	chr6	135591392	136145479	rs4896153	chr6:135833463	0.8708		ENSG00000237596	630	3.5556e-08	0.876701	2.20739e-09	0.0543586	0.06894	-1	0.238095	NK	eQTL	pvalue	NA	NA
chr7:149128286_149433143	ZNF746	chr7	149128286	149433143	rs354033	chr7:149289464	1.114	ZNF775	ENSG00000196456	465	0.000708868	0.886287	3.527e-05	0.0440287	0.0689399	-1	0.28172	TH2	eQTL	pvalue	0.0122293	5
chr19:47540310_47753426	SAE1	chr19	47540310	47753426	rs11083862	chr19:47638539	1.106	CRX	ENSG00000105392	93	0.00145689	0.921304	1.3213e-05	0.00828663	0.0689397	1	0.569892	TREG_MEM	eQTL	pvalue	0.623715	4
chr19:10744807_11274530	SMARCA4	chr19	10744807	11274530	rs12609500	chr19:11173928	1.0997	ILF3	ENSG00000129351	782	0.0236869	0.845421	0.00169036	0.0602625	0.0689396	-1	0.373402	CD8naive	eQTL	pvalue	0.999997	1
chr1:157481253_157815203	FCRL3	chr1	157481253	157815203	rs2317231	chr1:157686337	1.1058	LRRC71	ENSG00000160838	636	0.000178311	0.879698	1.03866e-05	0.0511736	0.0689395	1	0.514151	TH17	eQTL	pvalue	0.00904922	5
chr12:57855180_58473351	OS9	chr12	57855180	58473351	rs701006	chr12:58106836	1.1206	LINC02388	ENSG00000257259	491	8.49413e-06	0.896205	3.30931e-07	0.0348472	0.0689394	1	0.354379	TH2	eQTL	pvalue	NA	NA
chr19:16444965_16814328	EPS15L1	chr19	16444965	16814328	rs58166386	chr19:16559421	1.095	RPL23AP2	ENSG00000225067	272	0.0159629	0.892476	0.00039872	0.0222232	0.0689394	1	0.275735	CD4stim	eQTL	pvalue	NA	NA
chr22:50935082_51045816	ODF3B	chr22	50935082	51045816	rs140522	chr22:50971266	0.8953	TTLL8	ENSG00000138892	239	0.000155197	0.911049	3.39368e-06	0.019853	0.0689393	-1	0.372385	CD8stim	eQTL	pvalue	NA	6
chr17:45312813_45874509	NPEPPS	chr17	45312813	45874509	rs11079784	chr17:45702280	1.1131	ARL17B	ENSG00000228696	360	0.000502071	0.8944	2.03248e-05	0.0361381	0.0689392	-1	0.155556	NK	eQTL	pvalue	NA	10
chr10:80999869_81071087	ZMIZ1	chr10	80999869	81071087	rs1250551	chr10:81059335	0.8907	TMEM254	ENSG00000133678	104	6.55686e-06	0.922826	5.8954e-08	0.00822838	0.068939	1	0.403846	TH17	eQTL	pvalue	0.00506595	9
chr19:10423338_10625953	KEAP1	chr19	10423338	10625953	rs28834106	chr19:10592144	1.1381		ENSG00000266978	268	0.000106967	0.909433	2.53919e-06	0.0215192	0.0689384	1	0.447761	TREGnaive	eQTL	pvalue	NA	NA
chr4:106008586_106479425	PPA2	chr4	106008586	106479425	rs2726479	chr4:106255589	0.9238	EEF1A1P9	ENSG00000249264	985	0.04102	0.813516	0.00367675	0.0728491	0.0689383	-1	0.276142	Bnaive	eQTL	pvalue	NA	NA
chr11:65354926_66061233	TSGA10IP	chr11	65354926	66061233	rs531612	chr11:65705432	0.9155	EHBP1L1	ENSG00000173442	942	0.00327639	0.834229	0.000366269	0.0931899	0.0689381	-1	0.292994	NK	eQTL	pvalue	8.08132e-07	4
chr20:44594575_44782428	CD40	chr20	44594575	44782428	rs6032662	chr20:44734310	1.1432	ZSWIM1	ENSG00000168612	319	3.83035e-08	0.90341	1.17533e-09	0.027652	0.068938	1	0.467085	M2	eQTL	pvalue	8.44135e-05	9
chr19:16444965_16814328	EPS15L1	chr19	16444965	16814328	rs58166386	chr19:16559421	1.095		ENSG00000268087	401	0.015702	0.880928	0.000604197	0.0338283	0.0689375	-1	0.506234	TREGnaive	eQTL	pvalue	NA	NA
chr12:123192738_124002762	PITPNM2	chr12	123192738	124002762	rs7975763	chr12:123604053	0.886		ENSG00000255839	1097	0.000324734	0.844479	3.31836e-05	0.0862259	0.0689374	-1	0.226071	CD8stim	eQTL	pvalue	NA	NA
chr14:75945376_76028941	BATF	chr14	75945376	76028941	rs34695601	chr14:76014298	1.1157		ENSG00000258820	136	0.0138401	0.905746	0.000173769	0.0113031	0.0689369	-1	0.566176	CD4naive	eQTL	pvalue	NA	NA
chr20:44594575_44782428	CD40	chr20	44594575	44782428	rs6032662	chr20:44734310	1.1432	NA	ENSG00000203346	319	3.83656e-08	0.904875	1.11327e-09	0.0261883	0.0689366	1	0.583072	TFH	eQTL	pvalue	NA	NA
chr8:128763162_128873806	MYC	chr8	128763162	128873806	rs6990534	chr8:128814091	0.8984	RN7SKP226	ENSG00000201782	102	0.0025508	0.920593	2.2074e-05	0.00789767	0.0689366	-1	0.686275	TH2	eQTL	pvalue	NA	NA
chr19:6615889_6693163	TNFSF14	chr19	6615889	6693163	rs1077667	chr19:6668972	1.164	DUS3L	ENSG00000141994	261	9.70262e-07	0.900959	3.24935e-08	0.0301036	0.0689364	1	0.528736	M2	eQTL	pvalue	2.4468e-09	6
chr19:6615889_6693163	TNFSF14	chr19	6615889	6693163	rs1077667	chr19:6668972	1.164	TUBB4A	ENSG00000104833	261	9.75158e-07	0.905506	2.75972e-08	0.0255571	0.0689364	1	0.471264	TH2	eQTL	pvalue	0.00305566	4
chr16:11020235_11325215	CLEC16A	chr16	11020235	11325215	rs6498163	chr16:11213951	0.8293	TNP2	ENSG00000178279	633	1.17812e-18	0.87742	7.21209e-20	0.053644	0.0689358	-1	0.317536	TH2	eQTL	pvalue	0.0439713	10
chr19:16444965_16814328	EPS15L1	chr19	16444965	16814328	rs58166386	chr19:16559421	1.095	ANKLE1	ENSG00000160117	373	0.0156226	0.876422	0.000684571	0.0383353	0.0689358	1	0.469169	Bnaive	eQTL	pvalue	8.12215e-14	8
chr12:123192738_124002762	PITPNM2	chr12	123192738	124002762	rs7975763	chr12:123604053	0.886		ENSG00000256028	1092	0.000319108	0.829848	3.88103e-05	0.100858	0.0689357	1	0.381868	monocytes	eQTL	pvalue	NA	NA
chr19:6615889_6693163	TNFSF14	chr19	6615889	6693163	rs1077667	chr19:6668972	1.164	NA	ENSG00000267427	261	9.74158e-07	0.904577	2.85979e-08	0.0264863	0.0689356	1	0.524904	CD8naive	eQTL	pvalue	NA	NA
chr19:10423338_10625953	KEAP1	chr19	10423338	10625953	rs28834106	chr19:10592144	1.1381		ENSG00000267197	264	0.000106847	0.908411	2.65973e-06	0.0225441	0.0689352	1	0.393939	M2	eQTL	pvalue	NA	NA
chr7:49883749_50304782	SPATA48	chr7	49883749	50304782	rs10230723	chr7:50239880	1.1073		ENSG00000234686	644	0.0761072	0.808342	0.00401723	0.0425984	0.0689349	1	0.498447	CD4stim	eQTL	pvalue	NA	NA
chr19:10423338_10625953	KEAP1	chr19	10423338	10625953	rs28834106	chr19:10592144	1.1381	SNORD105	ENSG00000209645	268	0.000106623	0.906507	2.88373e-06	0.0244485	0.0689349	-1	0.533582	TH17	eQTL	pvalue	NA	NA
chr5:158670938_158862238	IL12B	chr5	158670938	158862238	rs2546890	chr5:158759900	1.1241		ENSG00000223908	261	1.31772e-06	0.909871	3.07922e-08	0.0211927	0.0689346	-1	0.444444	monocytes	eQTL	pvalue	NA	NA
chr16:29841225_30438138	TBX6	chr16	29841225	30438138	rs3809627	chr16:30103160	0.9076	QPRT	ENSG00000103485	311	0.0090967	0.89769	0.000244254	0.0240348	0.0689343	1	0.424437	TREG_MEM	eQTL	pvalue	0.593366	7
chr3:101645933_101805935	ZPLD1	chr3	101645933	101805935	rs4325907	chr3:101749022	0.9055	ACTR3P3	ENSG00000242573	354	0.000346384	0.903359	1.05134e-05	0.0273498	0.068934	-1	0.474576	CD8stim	eQTL	pvalue	NA	NA
chr20:52743876_52820330	CYP24A1	chr20	52743876	52820330	rs2248137	chr20:52789743	0.894		ENSG00000197670	278	6.27969e-05	0.907224	1.65068e-06	0.0237783	0.0689336	-1	0.615108	CD8stim	eQTL	pvalue	NA	NA
chr5:133827615_134321836	JADE2	chr5	133827615	134321836	rs2084007	chr5:133891282	1.0826		ENSG00000239615	289	0.118769	0.788581	0.00311346	0.0206034	0.0689336	-1	0.307958	M2	eQTL	pvalue	NA	NA
chr19:18164862_18409068	MPV17L2	chr19	18164862	18409068	rs4808760	chr19:18301979	0.8741	SLC25A42	ENSG00000181035	435	7.1554e-08	0.89771	2.66436e-09	0.0333579	0.0689323	-1	0.45977	monocytes	eQTL	pvalue	0.208308	3
chr5:39923355_40842116	TTC33	chr5	39923355	40842116	rs11749040	chr5:40396425	0.8214	PTGER4	ENSG00000171522	2045	1.53166e-12	0.759027	3.47305e-13	0.172041	0.0689317	-1	0.457213	TREGnaive	eQTL	pvalue	0.896913	2
chr6:135188731_135538639	MYB	chr6	135188731	135538639	rs2327586	chr6:135495226	1.1113	MEMO1P2	ENSG00000213117	480	0.000657065	0.893075	2.75001e-05	0.0373089	0.0689315	-1	0.652083	TH17	eQTL	pvalue	NA	NA
chr1:160698276_160925186	SLAMF7	chr1	160698276	160925186	rs983494	chr1:160703965	1.1061	PEA15	ENSG00000162734	386	0.0748622	0.827302	0.00240424	0.0265004	0.0689315	-1	0.432642	Bnaive	eQTL	pvalue	0.698679	3
chr1:160162872_160430469	VANGL2	chr1	160162872	160430469	rs3737798	chr1:160389984	1.0911		ENSG00000268154	278	0.04225	0.866628	0.00103477	0.0211562	0.0689312	-1	0.241007	TH2	eQTL	pvalue	NA	NA
chr16:11020235_11325362	CLEC16A	chr16	11020235	11325362	rs2286974	chr16:11114512	0.8477	TNP2	ENSG00000178279	634	1.17803e-18	0.877355	7.22157e-20	0.0537146	0.0689306	-1	0.318612	TH2	eQTL	pvalue	0.0439713	10
chr11:65354926_66061233	TSGA10IP	chr11	65354926	66061233	rs531612	chr11:65705432	0.9155		ENSG00000255468	949	0.00335631	0.854579	0.000286376	0.0728478	0.0689306	1	0.495258	TREGnaive	eQTL	pvalue	NA	10
chr1:2407781_2779397	PRXL2B	chr1	2407781	2779397	rs6670198	chr1:2520527	0.865	RN7SL574P	ENSG00000266075	81	1.35768e-10	0.924857	9.22112e-13	0.00621251	0.0689305	-1	0.419753	TH2	eQTL	pvalue	NA	NA
chr19:16444965_16814328	EPS15L1	chr19	16444965	16814328	rs58166386	chr19:16559421	1.095	HAUS8	ENSG00000131351	400	0.0157076	0.88124	0.000598767	0.0335236	0.0689305	1	0.5075	CD8stim	eQTL	pvalue	0.000726405	6
chr17:34665281_34997201	ZNHIT3	chr17	34665281	34997201	rs4796224	chr17:34842521	0.9181	NA	ENSG00000129282	233	0.0156793	0.896212	0.000330937	0.0188471	0.0689304	1	0.497854	NK	eQTL	pvalue	NA	8
chr19:49738081_49925208	CD37	chr19	49738081	49925208	rs1465697	chr19:49837246	0.8831	FUT1	ENSG00000174951	351	7.58625e-06	0.905601	2.13868e-07	0.0254613	0.0689304	-1	0.282051	TH1	eQTL	pvalue	0.000508775	8
chr19:49738081_49925208	CD37	chr19	49738081	49925208	rs1465697	chr19:49837246	0.8831		ENSG00000267890	349	7.54383e-06	0.900527	2.5638e-07	0.0305358	0.0689298	-1	0.507163	CD8stim	eQTL	pvalue	NA	NA
chr5:133827615_134321836	JADE2	chr5	133827615	134321836	rs2084007	chr5:133891282	1.0826		ENSG00000239615	293	0.118725	0.788186	0.00317176	0.0209876	0.0689295	1	0.675768	CD4stim	eQTL	pvalue	NA	NA
chr5:118401568_118973394	TNFAIP8	chr5	118401568	118973394	rs32658	chr5:118703662	0.9376	TUBAP15	ENSG00000250895	888	0.153851	0.707301	0.0125039	0.0574155	0.0689293	-1	0.286036	Bnaive	eQTL	pvalue	NA	NA
chr12:57855180_58473351	OS9	chr12	57855180	58473351	rs701006	chr12:58106836	1.1206	PRIM1	ENSG00000198056	252	3.73059e-06	0.91097	8.25831e-08	0.020097	0.0689291	1	0.337302	TH2	eQTL	pvalue	0.0268979	4
chr11:118000454_118904452	PHLDB1	chr11	118000454	118904452	rs34026809	chr11:118480695	0.8643	THY1	ENSG00000154096	833	0.000122091	0.866939	9.02296e-06	0.064001	0.0689288	-1	0.44898	TH17	eQTL	pvalue	0.164135	7
chr15:90831146_91201561	ZNF774	chr15	90831146	91201561	rs6496663	chr15:90887584	0.9043	SEMA4B	ENSG00000185033	926	0.00640229	0.841017	0.000632518	0.0830198	0.0689285	-1	0.556156	monocytes	eQTL	pvalue	0.001608	3
chr19:10258259_10897760	TYK2	chr19	10258259	10897760	rs34536443	chr19:10463118	1.3037	ZNF561-AS1	ENSG00000267106	674	0.000102818	0.874163	6.68883e-06	0.0567997	0.0689275	1	0.577151	TFH	eQTL	pvalue	NA	10
chr17:43279320_43781083	MAP3K14	chr17	43279320	43781083	rs7222450	chr17:43407670	1.1034	SPATA32	ENSG00000184361	764	0.00774519	0.865238	0.000515988	0.0575736	0.0689275	1	0.865183	monocytes	eQTL	pvalue	2.95265e-05	9
chr19:10423338_10625953	KEAP1	chr19	10423338	10625953	rs28834106	chr19:10592144	1.1381		ENSG00000266936	268	0.000106529	0.905706	2.97891e-06	0.0252578	0.0689271	-1	0.567164	TREGnaive	eQTL	pvalue	NA	NA
chr5:133827615_134321836	JADE2	chr5	133827615	134321836	rs2084007	chr5:133891282	1.0826	C5orf66	ENSG00000224186	289	0.1189	0.789451	0.00298333	0.0197393	0.0689268	-1	0.456747	M2	eQTL	pvalue	NA	9
chr19:10744807_11274530	SMARCA4	chr19	10744807	11274530	rs12609500	chr19:11173928	1.0997	EIF3G	ENSG00000130811	654	0.0239384	0.854267	0.00144296	0.0514246	0.0689266	-1	0.692661	TH17	eQTL	pvalue	0.983422	2
chr11:46876450_47860184	MYBPC3	chr11	46876450	47860184	rs2269434	chr11:47360412	0.9175		ENSG00000270060	1109	0.0264125	0.810474	0.00297478	0.0912129	0.0689262	1	0.500451	TREG_MEM	eQTL	pvalue	NA	NA
chr19:10423338_10625953	KEAP1	chr19	10423338	10625953	rs28834106	chr19:10592144	1.1381	MIR4322	ENSG00000264266	270	0.00010651	0.90555	2.99738e-06	0.0254148	0.068926	1	0.42963	NK	eQTL	pvalue	NA	NA
chr19:6615889_6693163	TNFSF14	chr19	6615889	6693163	rs1077667	chr19:6668972	1.164	PRR22	ENSG00000212123	263	9.74991e-07	0.905351	2.77747e-08	0.0257219	0.068926	1	0.608365	CD4naive	eQTL	pvalue	0.0206406	9
chr19:10258259_10897760	TYK2	chr19	10258259	10897760	rs34536443	chr19:10463118	1.3037	SWSAP1	ENSG00000173928	612	0.000103789	0.881991	5.77106e-06	0.0489733	0.0689259	1	0.555556	CD8stim	eQTL	pvalue	0.00013467	9
chr19:16444965_16814328	EPS15L1	chr19	16444965	16814328	rs58166386	chr19:16559421	1.095	DDA1	ENSG00000130311	401	0.015748	0.883509	0.000558398	0.0312588	0.0689255	-1	0.468828	TH2	eQTL	pvalue	0.893417	2
chr3:27682041_27839134	EOMES	chr3	27682041	27839134	rs13327021	chr3:27783015	0.8912	MICOS10P3	ENSG00000224237	261	1.46689e-05	0.908856	3.59487e-07	0.0222042	0.0689252	-1	0.551724	monocytes	eQTL	pvalue	NA	NA
chr1:200671993_201056749	INAVA	chr1	200671993	201056749	rs59655222	chr1:200875897	1.1311		ENSG00000249007	147	0.000156656	0.918747	2.0868e-06	0.0121696	0.068925	-1	0.394558	TH2	eQTL	pvalue	NA	NA
chr17:34665281_34997201	ZNHIT3	chr17	34665281	34997201	rs4796224	chr17:34842521	0.9181	NA	ENSG00000266911	242	0.0156253	0.89313	0.00038498	0.0219362	0.0689239	1	0.280992	CD8naive	eQTL	pvalue	NA	NA
chr7:149128286_149433143	ZNF746	chr7	149128286	149433143	rs354033	chr7:149289464	1.114		ENSG00000273314	407	0.000717905	0.897585	2.62467e-05	0.0327469	0.0689235	1	0.518428	TFH	eQTL	pvalue	NA	NA
chr1:160162872_160430469	VANGL2	chr1	160162872	160430469	rs3737798	chr1:160389984	1.0911	FCRL6	ENSG00000181036	271	0.0421362	0.864283	0.00114944	0.023508	0.0689233	1	0.505535	Bnaive	eQTL	pvalue	5.08221e-14	10
chr16:11193828_11521191	RMI2	chr16	11193828	11521191	rs146566517	chr16:11353879	0.469		ENSG00000261216	1055	2.23452e-18	0.841325	2.3856e-19	0.0897522	0.0689233	1	0.490047	TREG_MEM	eQTL	pvalue	NA	NA
chr3:159485268_159713078	IL12A	chr3	159485268	159713078	rs1014486	chr3:159691112	1.1108		ENSG00000260572	397	0.000259477	0.9006	8.72352e-06	0.0302089	0.0689232	-1	0.433249	TH1	eQTL	pvalue	NA	NA
chr7:149128286_149433143	ZNF746	chr7	149128286	149433143	rs354033	chr7:149289464	1.114	ZNF212	ENSG00000170260	455	0.000712742	0.891131	3.14096e-05	0.039202	0.0689231	-1	0.450549	NK	eQTL	pvalue	1.8861e-06	6
chr5:118401568_118973394	TNFAIP8	chr5	118401568	118973394	rs32658	chr5:118703662	0.9376		ENSG00000234259	908	0.152775	0.702491	0.0135543	0.0622562	0.0689229	1	0.490088	CD4naive	eQTL	pvalue	NA	NA
chr22:50935082_51045816	ODF3B	chr22	50935082	51045816	rs140522	chr22:50971266	0.8953	RABL2B	ENSG00000079974	236	0.000155251	0.911368	3.34221e-06	0.0195508	0.0689225	-1	0.470339	CD4naive	eQTL	pvalue	0.765589	9
chr14:52228101_52368559	GNG2	chr14	52228101	52368559	rs11852059	chr14:52306091	0.908		ENSG00000258942	371	0.0699956	0.8308	0.00235843	0.027924	0.0689225	-1	0.541779	CD4naive	eQTL	pvalue	NA	NA
chr17:40264534_40782389	STAT3	chr17	40264534	40782389	rs1026916	chr17:40529835	0.8784		ENSG00000267002	437	7.86e-09	0.896879	3.00314e-10	0.0341989	0.0689224	1	0.608696	NK	eQTL	pvalue	NA	NA
chr14:103199716_103463149	TRAF3	chr14	103199716	103463149	rs12147246	chr14:103265844	0.9054		ENSG00000259088	80	0.000276648	0.92462	1.86945e-06	0.00617922	0.0689223	1	0.575	TREGnaive	eQTL	pvalue	NA	NA
chr19:49738081_49925208	CD37	chr19	49738081	49925208	rs1465697	chr19:49837246	0.8831	NA	ENSG00000269814	349	7.59086e-06	0.906141	2.09415e-07	0.0249295	0.068922	-1	0.203438	TFH	eQTL	pvalue	NA	NA
chr14:69165341_69314956	ZFP36L1	chr14	69165341	69314956	rs12434551	chr14:69253364	1.1095	MAGOH3P	ENSG00000270975	355	8.28874e-05	0.901633	2.70536e-06	0.0293594	0.0689219	-1	0.678873	CD8stim	eQTL	pvalue	NA	NA
chr19:18164862_18409068	MPV17L2	chr19	18164862	18409068	rs4808760	chr19:18301979	0.8741	RPS18P13	ENSG00000243455	474	7.13214e-08	0.894791	2.89783e-09	0.0362869	0.0689217	1	0.620253	Bnaive	eQTL	pvalue	NA	NA
chr5:118401568_118973394	TNFAIP8	chr5	118401568	118973394	rs32658	chr5:118703662	0.9376	RNA5SP190	ENSG00000202092	908	0.154074	0.708463	0.0122557	0.0562853	0.0689214	1	0.390969	CD4stim	eQTL	pvalue	NA	NA
chr7:37359204_37459644	ELMO1	chr7	37359204	37459644	rs60600003	chr7:37382465	0.8747	NME8	ENSG00000086288	268	0.127032	0.782915	0.00295964	0.0181717	0.0689209	-1	0.365672	CD8stim	eQTL	pvalue	2.02525e-21	8
chr19:16444965_16814328	EPS15L1	chr19	16444965	16814328	rs58166386	chr19:16559421	1.095	ANO8	ENSG00000074855	401	0.0157251	0.882222	0.000581425	0.0325507	0.0689209	-1	0.416459	TREG_MEM	eQTL	pvalue	0.992936	2
chr6:6992891_7245458	RREB1	chr6	6992891	7245458	rs12211604	chr6:7100029	0.9111	BMP6	ENSG00000153162	398	0.0524579	0.847452	0.00182099	0.0293489	0.0689203	-1	0.487437	THSTAR	eQTL	pvalue	0.895082	2
chr6:137679234_138285603	TNFAIP3	chr6	137679234	138285603	rs17780048	chr6:138179146	1.254		ENSG00000201807	1064	5.33266e-07	0.849258	5.14209e-08	0.081822	0.0689199	1	0.433271	THSTAR	eQTL	pvalue	NA	NA
chr11:65354926_66061233	TSGA10IP	chr11	65354926	66061233	rs531612	chr11:65705432	0.9155		ENSG00000254461	941	0.00336442	0.856639	0.000278329	0.0707983	0.0689198	-1	0.324123	Bnaive	eQTL	pvalue	NA	NA
chr13:99570862_100512004	UBAC2	chr13	99570862	100512004	rs77654077	chr13:100026952	1.7768	CLYBL-AS1	ENSG00000234303	1789	0.011754	0.777959	0.00210511	0.139262	0.0689198	1	0.488541	CD4stim	eQTL	pvalue	NA	NA
chr15:90831146_91201561	ZNF774	chr15	90831146	91201561	rs6496663	chr15:90887584	0.9043	ZNF774	ENSG00000196391	929	0.00642191	0.846596	0.000588208	0.0774742	0.0689197	1	0.630786	TH1	eQTL	pvalue	1.10145e-10	9
chr19:18164862_18409068	MPV17L2	chr19	18164862	18409068	rs4808760	chr19:18301979	0.8741	FCHO1	ENSG00000130475	481	7.12439e-08	0.893819	2.97545e-09	0.0372608	0.0689197	-1	0.384615	TREG_MEM	eQTL	pvalue	0.998993	1
chr5:39923355_40842116	TTC33	chr5	39923355	40842116	rs11749040	chr5:40396425	0.8214	LINC02104	ENSG00000271334	1481	1.68764e-12	0.836325	1.91348e-13	0.0947551	0.0689197	0	0	CD4stim	eQTL	pvalue	NA	NA
chr2:112425029_112642886	ANAPC1	chr2	112425029	112642886	rs71252597	chr2:112492986	0.8024	ANAPC1	ENSG00000153107	308	0.000969485	0.90489	2.70665e-05	0.0251942	0.0689195	-1	0.37987	THSTAR	eQTL	pvalue	NA	2
chr17:73033162_73583027	GRB2	chr17	73033162	73583027	rs9900529	chr17:73335776	1.0994		ENSG00000267342	938	0.0252917	0.825873	0.0023767	0.0775396	0.0689195	-1	0.367804	Bnaive	eQTL	pvalue	NA	NA
chr19:18164862_18409068	MPV17L2	chr19	18164862	18409068	rs4808760	chr19:18301979	0.8741		ENSG00000268938	481	7.12675e-08	0.894115	2.95195e-09	0.036966	0.068919	-1	0.403326	TFH	eQTL	pvalue	NA	NA
chr19:10258259_10897760	TYK2	chr19	10258259	10897760	rs34536443	chr19:10463118	1.3037	MIR4322	ENSG00000264266	883	0.000100523	0.854658	8.98394e-06	0.0763139	0.0689189	-1	0.492639	TH17	eQTL	pvalue	NA	NA
chr12:123192738_124002762	PITPNM2	chr12	123192738	124002762	rs7975763	chr12:123604053	0.886	DNAH10	ENSG00000197653	1005	0.000328879	0.855259	2.90455e-05	0.0754646	0.0689188	-1	0.622886	CD8stim	eQTL	pvalue	4.14032e-37	4
chr5:118401568_118973394	TNFAIP8	chr5	118401568	118973394	rs32658	chr5:118703662	0.9376	HSD17B4	ENSG00000133835	908	0.150026	0.68985	0.0163041	0.0749007	0.0689185	-1	0.85022	CD4naive	eQTL	pvalue	1.82463e-05	4
chr1:92450091_93431324	GFI1	chr1	92450091	93431324	rs58394161	chr1:92939959	0.8425	MTATP6P13	ENSG00000229842	45	1.70102e-05	0.927926	5.88035e-08	0.00313888	0.0689185	1	0.777778	THSTAR	eQTL	pvalue	NA	NA
chr1:92929865_93512762	DIPK1A	chr1	92929865	93512762	rs1415069	chr1:93426869	0.9313	MTATP6P13	ENSG00000229842	181	1.37891e-05	0.917531	2.04471e-07	0.0135366	0.0689183	-1	0.20442	CD4stim	eQTL	pvalue	NA	NA
chr17:40264534_40782389	STAT3	chr17	40264534	40782389	rs1026916	chr17:40529835	0.8784	BRCA1P1	ENSG00000267595	438	7.84031e-09	0.894631	3.20052e-10	0.0364511	0.0689177	1	0.842466	TH17	eQTL	pvalue	NA	NA
chr5:118401568_118973394	TNFAIP8	chr5	118401568	118973394	rs32658	chr5:118703662	0.9376		ENSG00000250928	908	0.153789	0.70715	0.0125421	0.057602	0.0689173	-1	0.470264	CD8naive	eQTL	pvalue	NA	NA
chr5:39923355_40842116	TTC33	chr5	39923355	40842116	rs11749040	chr5:40396425	0.8214	C9	ENSG00000113600	1271	1.87374e-12	0.833224	2.20219e-13	0.0978588	0.0689169	-1	0.551534	monocytes	eQTL	pvalue	6.82499e-17	9
chr1:157481253_157815203	FCRL3	chr1	157481253	157815203	rs2317231	chr1:157686337	1.1058	MRPL24	ENSG00000143314	534	0.000192002	0.884456	1.00931e-05	0.0464247	0.0689169	1	0.397004	M2	eQTL	pvalue	0.00149123	8
chr1:2407781_2779397	PRXL2B	chr1	2407781	2779397	rs6670198	chr1:2520527	0.865		ENSG00000231050	308	1.15258e-11	0.909366	2.76132e-13	0.0217174	0.0689164	-1	0.214286	TH2	eQTL	pvalue	NA	NA
chr1:120135045_120341256	PHGDH	chr1	120135045	120341256	rs483180	chr1:120267505	0.8974	RPL6P2	ENSG00000227056	311	0.000451598	0.905326	1.26515e-05	0.0252937	0.0689163	1	0.524116	CD8stim	eQTL	pvalue	NA	NA
chr11:118000454_118904452	PHLDB1	chr11	118000454	118904452	rs34026809	chr11:118480695	0.8643	ABCG4	ENSG00000172350	1361	0.000111618	0.818013	1.54206e-05	0.112944	0.0689162	-1	0.300514	THSTAR	eQTL	pvalue	0.000455417	5
chr12:57855180_58473351	OS9	chr12	57855180	58473351	rs701006	chr12:58106836	1.1206	MIR26A2	ENSG00000207789	760	1.81183e-06	0.871622	1.23742e-07	0.0594599	0.0689159	-1	0.552632	CD4naive	eQTL	pvalue	NA	NA
chr5:133827615_134321836	JADE2	chr5	133827615	134321836	rs2084007	chr5:133891282	1.0826	FSTL4	ENSG00000053108	197	0.119372	0.791476	0.00266121	0.0175758	0.0689156	1	0.563452	TREGnaive	eQTL	pvalue	0.981626	3
chr19:10744807_11274530	SMARCA4	chr19	10744807	11274530	rs12609500	chr19:11173928	1.0997	ZNF887P	ENSG00000267500	778	0.0236838	0.845868	0.00167784	0.0598551	0.0689154	1	0.59126	CD4stim	eQTL	pvalue	NA	NA
chr1:160698276_160925186	SLAMF7	chr1	160698276	160925186	rs983494	chr1:160703965	1.1061	HSPA7	ENSG00000225217	386	0.0748563	0.827236	0.00241154	0.026581	0.0689149	1	0.458549	NK	eQTL	pvalue	NA	NA
chr8:128763162_128873806	MYC	chr8	128763162	128873806	rs6990534	chr8:128814091	0.8984	NA	ENSG00000256655	99	0.00255116	0.920725	2.17676e-05	0.00778711	0.0689149	1	0.373737	Bnaive	eQTL	pvalue	NA	NA
chr14:69165341_69314956	ZFP36L1	chr14	69165341	69314956	rs12434551	chr14:69253364	1.1095	ZFP36L1	ENSG00000185650	332	8.31271e-05	0.90424	2.46636e-06	0.0267596	0.0689145	-1	0.39759	CD4stim	eQTL	pvalue	0.506698	4
chr20:44594575_44782428	CD40	chr20	44594575	44782428	rs6032662	chr20:44734310	1.1432	ZNF840P	ENSG00000184617	319	3.83879e-08	0.905401	1.09193e-09	0.0256849	0.0689145	-1	0.54232	TFH	eQTL	pvalue	NA	NA
chr1:160698276_160925186	SLAMF7	chr1	160698276	160925186	rs983494	chr1:160703965	1.1061	SUMO1P3	ENSG00000235082	387	0.074895	0.827669	0.00237244	0.026149	0.0689142	-1	0.0956072	CD8naive	eQTL	pvalue	NA	NA
chr5:141414305_141597351	NDFIP1	chr5	141414305	141597351	rs249677	chr5:141539339	0.9256	DIAPH1-AS1	ENSG00000246422	373	0.139284	0.76205	0.00460813	0.025143	0.068914	1	0.680965	TH1	eQTL	pvalue	NA	NA
chr14:103199716_103463149	TRAF3	chr14	103199716	103463149	rs12147246	chr14:103265844	0.9054	RPL21P13	ENSG00000242837	239	0.000248446	0.912876	4.90572e-06	0.0179564	0.0689139	-1	0.606695	TH17	eQTL	pvalue	NA	NA
chr19:45110119_45187302	PVR	chr19	45110119	45187302	rs7260482	chr19:45143942	0.9152	NA	ENSG00000264133	110	0.185321	0.736389	0.00189921	0.00747778	0.0689132	-1	0.290909	TREGnaive	eQTL	pvalue	NA	NA
chr15:90831146_91201561	ZNF774	chr15	90831146	91201561	rs6496663	chr15:90887584	0.9043		ENSG00000228998	929	0.00649772	0.853553	0.000537206	0.0704995	0.0689126	1	0.627557	THSTAR	eQTL	pvalue	NA	NA
chr16:29841225_30438138	TBX6	chr16	29841225	30438138	rs3809627	chr16:30103160	0.9076		ENSG00000260953	276	0.00910105	0.898079	0.000240541	0.0236674	0.0689125	-1	0.597826	TH2	eQTL	pvalue	NA	NA
chr19:49738081_49925208	CD37	chr19	49738081	49925208	rs1465697	chr19:49837246	0.8831	NUP62	ENSG00000213024	349	7.58932e-06	0.905957	2.11036e-07	0.025123	0.0689122	-1	0.52149	TREG_MEM	eQTL	pvalue	0.804394	2
chr20:44594575_44782428	CD40	chr20	44594575	44782428	rs6032662	chr20:44734310	1.1432	WFDC2	ENSG00000101443	316	3.8224e-08	0.901535	1.25594e-09	0.0295531	0.0689122	1	0.506329	NK	eQTL	pvalue	0.634144	3
chr19:10258259_10897760	TYK2	chr19	10258259	10897760	rs34536443	chr19:10463118	1.3037		ENSG00000266950	875	0.000101008	0.858786	8.49916e-06	0.0721923	0.0689122	-1	0.395429	monocytes	eQTL	pvalue	NA	NA
chr10:5989954_6190329	IL2RA	chr10	5989954	6190329	rs12722559	chr10:6070273	1.2494	NET1	ENSG00000173848	502	1.26786e-20	0.886643	6.36527e-22	0.0444448	0.0689121	1	0.468127	TH2	eQTL	pvalue	0.0668542	5
chr20:52743876_52820330	CYP24A1	chr20	52743876	52820330	rs2248137	chr20:52789743	0.894	RPL12P4	ENSG00000185834	278	6.27606e-05	0.9067	1.68845e-06	0.024324	0.0689121	-1	0.258993	TH2	eQTL	pvalue	NA	NA
chr19:49738081_49925208	CD37	chr19	49738081	49925208	rs1465697	chr19:49837246	0.8831	SPACA4	ENSG00000177202	348	7.5926e-06	0.906349	2.07755e-07	0.0247313	0.0689117	-1	0.543103	NK	eQTL	pvalue	0.577153	10
chr22:22017142_22349088	MAPK1	chr22	22017142	22349088	rs9610458	chr22:22205353	1.121	NA	ENSG00000196934	648	8.889e-07	0.876182	5.5772e-08	0.0549052	0.0689114	1	0.279321	M2	eQTL	pvalue	NA	9
chr8:79005727_79716536	PKIA	chr8	79005727	79716536	rs28703878	chr8:79417222	0.8749	THAP12P7	ENSG00000253919	1248	0.000149358	0.831435	1.7884e-05	0.0994865	0.0689114	1	0.450321	TREGnaive	eQTL	pvalue	NA	NA
chr7:2392233_2478020	CHST12	chr7	2392233	2478020	rs55858457	chr7:2443302	0.8931	TFAMP1	ENSG00000230444	138	0.00363508	0.917472	3.96643e-05	0.00994213	0.068911	1	0.297101	TH1	eQTL	pvalue	NA	NA
chr19:49738081_49925208	CD37	chr19	49738081	49925208	rs1465697	chr19:49837246	0.8831	RPS11	ENSG00000142534	348	7.59058e-06	0.906107	2.0979e-07	0.0249743	0.0689107	-1	0.201149	NK	eQTL	pvalue	0.913345	2
chr1:160162872_160430469	VANGL2	chr1	160162872	160430469	rs3737798	chr1:160389984	1.0911	NA	ENSG00000235477	138	0.0533959	0.867204	0.000612413	0.00987729	0.0689104	-1	0.652174	Bnaive	eQTL	pvalue	NA	NA
chr2:60958287_61741947	PUS10	chr2	60958287	61741947	rs1177228	chr2:61242410	1.1134		ENSG00000228590	824	0.00131116	0.852354	0.000119024	0.0773053	0.0689103	-1	0.337379	CD8naive	eQTL	pvalue	NA	NA
chr1:92450091_93431324	GFI1	chr1	92450091	93431324	rs58394161	chr1:92939959	0.8425		ENSG00000273487	1152	3.07334e-10	0.827751	3.83942e-11	0.103339	0.0689097	-1	0.681424	CD8stim	eQTL	pvalue	NA	NA
chr14:103015542_103459588	TRAF3	chr14	103015542	103459588	rs12588969	chr14:103230758	0.9148		ENSG00000202459	438	0.000243499	0.894698	9.85428e-06	0.0361391	0.0689095	-1	0.152968	monocytes	eQTL	pvalue	NA	NA
chr15:90831146_91201561	ZNF774	chr15	90831146	91201561	rs6496663	chr15:90887584	0.9043		ENSG00000259677	924	0.00652278	0.856844	0.00051218	0.0672119	0.0689093	1	0.393939	M2	eQTL	pvalue	NA	NA
chr12:57855180_58473351	OS9	chr12	57855180	58473351	rs701006	chr12:58106836	1.1206	DDIT3	ENSG00000175197	760	1.82137e-06	0.876212	1.14215e-07	0.0548771	0.0689092	-1	0.455263	CD4naive	eQTL	pvalue	0.515502	4
chr7:149128286_149433143	ZNF746	chr7	149128286	149433143	rs354033	chr7:149289464	1.114	CUL1	ENSG00000055130	403	0.000717351	0.896893	2.68122e-05	0.033454	0.0689091	1	0.600496	CD4naive	eQTL	pvalue	0.999963	1
chr1:65155172_65679037	JAK1	chr1	65155172	65679037	rs72922276	chr1:65429319	1.1413	MIR3671	ENSG00000265996	814	0.206128	0.651629	0.0176394	0.0556945	0.0689091	-1	0.418919	Bnaive	eQTL	pvalue	NA	NA
chr16:29841225_30438138	TBX6	chr16	29841225	30438138	rs3809627	chr16:30103160	0.9076		ENSG00000260335	310	0.00901111	0.889225	0.000330286	0.032524	0.0689091	-1	0.206452	NK	eQTL	pvalue	NA	NA
chr3:101645933_101805935	ZPLD1	chr3	101645933	101805935	rs4325907	chr3:101749022	0.9055	NA	ENSG00000238525	361	0.000344887	0.899452	1.20213e-05	0.0312822	0.0689087	1	0.495845	NK	eQTL	pvalue	NA	NA
chr12:123192738_124002762	PITPNM2	chr12	123192738	124002762	rs7975763	chr12:123604053	0.886	SBNO1	ENSG00000139697	1100	0.000324684	0.848419	3.15285e-05	0.082317	0.0689079	1	0.524545	CD4stim	eQTL	pvalue	1	1
chr17:45312813_45874509	NPEPPS	chr17	45312813	45874509	rs11079784	chr17:45702280	1.1131	SP2-AS1	ENSG00000234494	1146	1.43805e-06	0.841788	1.52676e-07	0.0893029	0.0689074	1	0.546248	THSTAR	eQTL	pvalue	NA	NA
chr1:160698276_160925186	SLAMF7	chr1	160698276	160925186	rs983494	chr1:160703965	1.1061	VSIG8	ENSG00000243284	210	0.0762191	0.83135	0.00198132	0.021542	0.0689072	1	0.295238	TFH	eQTL	pvalue	0.00316	5
chr11:60760530_60835043	CD6	chr11	60760530	60835043	rs4939490	chr11:60793651	1.1464	FTH1	ENSG00000167996	174	1.58774e-09	0.916787	2.48958e-11	0.0143064	0.0689071	1	0.678161	TH2	eQTL	pvalue	0.918437	5
chr19:18164862_18409068	MPV17L2	chr19	18164862	18409068	rs4808760	chr19:18301979	0.8741	TMEM161A	ENSG00000064545	302	7.21611e-08	0.905246	2.06585e-09	0.0258467	0.0689071	-1	0.248344	TH17	eQTL	pvalue	2.04659e-06	5
chr16:11020235_11325215	CLEC16A	chr16	11020235	11325215	rs6498163	chr16:11213951	0.8293	MTND3P13	ENSG00000263196	632	1.18107e-18	0.879617	6.92096e-20	0.0514758	0.0689069	1	0.553797	monocytes	eQTL	pvalue	NA	NA
chr12:123192738_124002762	PITPNM2	chr12	123192738	124002762	rs7975763	chr12:123604053	0.886	MLXIP	ENSG00000175727	383	0.00291503	0.897331	0.000100107	0.030747	0.0689069	-1	0.519582	CD4stim	eQTL	pvalue	0.975748	2
chr16:29841225_30438138	TBX6	chr16	29841225	30438138	rs3809627	chr16:30103160	0.9076	SNORA30	ENSG00000206755	311	0.0090593	0.893999	0.000281933	0.0277531	0.0689069	-1	0.44373	TREGnaive	eQTL	pvalue	NA	NA
chr7:149128286_149433143	ZNF746	chr7	149128286	149433143	rs354033	chr7:149289464	1.114		ENSG00000273314	407	0.000719737	0.899877	2.44274e-05	0.0304722	0.0689069	-1	0.572482	CD4naive	eQTL	pvalue	NA	NA
chr16:11193828_11521191	RMI2	chr16	11193828	11521191	rs146566517	chr16:11353879	0.469		ENSG00000188897	1055	2.20598e-18	0.830579	2.67144e-19	0.100514	0.0689068	1	0.259716	CD8naive	eQTL	pvalue	NA	8
chr12:123192738_124002762	PITPNM2	chr12	123192738	124002762	rs7975763	chr12:123604053	0.886		ENSG00000270130	747	0.000335457	0.872362	2.24734e-05	0.0583736	0.0689067	1	0.39759	TH17	eQTL	pvalue	NA	NA
chr7:2392233_2478020	CHST12	chr7	2392233	2478020	rs55858457	chr7:2443302	0.8931	ELFN1-AS1	ENSG00000236081	136	0.00363286	0.916913	4.18958e-05	0.0105053	0.0689066	-1	0.544118	TREGnaive	eQTL	pvalue	NA	NA
chr6:90804863_91086379	BACH2	chr6	90804863	91086379	rs72928038	chr6:90976768	0.8517	DNAJC19P6	ENSG00000220871	290	3.39279e-05	0.908786	8.34106e-07	0.0222733	0.0689062	-1	0.734483	CD8stim	eQTL	pvalue	NA	NA
chr14:103015542_103459588	TRAF3	chr14	103015542	103459588	rs12588969	chr14:103230758	0.9148	TECPR2	ENSG00000196663	440	0.000244024	0.896628	9.32999e-06	0.0342127	0.0689059	1	0.186364	NK	eQTL	pvalue	0.948516	2
chr7:2392233_2478020	CHST12	chr7	2392233	2478020	rs55858457	chr7:2443302	0.8931	MAD1L1	ENSG00000002822	136	0.00362772	0.915615	4.70449e-05	0.0118049	0.0689057	-1	0.735294	TFH	eQTL	pvalue	2.03781e-10	6
chr20:44594575_44782428	CD40	chr20	44594575	44782428	rs6032662	chr20:44734310	1.1432	PIGT	ENSG00000124155	319	3.83596e-08	0.904733	1.12062e-09	0.0263615	0.0689056	1	0.579937	CD4naive	eQTL	pvalue	4.6584e-12	6
chr20:44594575_44782428	CD40	chr20	44594575	44782428	rs6032662	chr20:44734310	1.1432	OCSTAMP	ENSG00000149635	315	3.83215e-08	0.903835	1.15869e-09	0.0272595	0.0689055	-1	0.320635	Bnaive	eQTL	pvalue	NA	7
chr7:149128286_149433143	ZNF746	chr7	149128286	149433143	rs354033	chr7:149289464	1.114	ZNF425	ENSG00000204947	465	0.000710199	0.887952	3.39665e-05	0.042399	0.068905	1	0.311828	TH2	eQTL	pvalue	3.18873e-14	9
chr6:90804863_91086379	BACH2	chr6	90804863	91086379	rs72928038	chr6:90976768	0.8517	RN7SL11P	ENSG00000239316	291	3.39098e-05	0.908303	8.52183e-07	0.0227575	0.0689046	1	0.584192	THSTAR	eQTL	pvalue	NA	NA
chr14:52228101_52368559	GNG2	chr14	52228101	52368559	rs11852059	chr14:52306091	0.908		ENSG00000201820	371	0.0700847	0.831858	0.00227068	0.0268825	0.0689044	1	0.544474	CD4naive	eQTL	pvalue	NA	NA
chr12:9445978_9939813	CLECL1	chr12	9445978	9939813	rs7977720	chr12:9866349	0.903	CLEC9A	ENSG00000197992	826	4.47065e-05	0.866429	3.33781e-06	0.0646192	0.0689042	1	0.429782	M2	eQTL	pvalue	2.45378e-05	7
chr2:112425029_112642886	ANAPC1	chr2	112425029	112642886	rs71252597	chr2:112492986	0.8024	POLR1B	ENSG00000125630	308	0.000970567	0.905899	2.6002e-05	0.0242006	0.0689035	1	0.503247	THSTAR	eQTL	pvalue	0.912208	1
chr5:158670938_158862238	IL12B	chr5	158670938	158862238	rs2546890	chr5:158759900	1.1241	TTC1	ENSG00000113312	261	1.31734e-06	0.909609	3.12165e-08	0.0214857	0.0689035	1	0.536398	CD4stim	eQTL	pvalue	0.00185168	7
chr19:18164862_18409068	MPV17L2	chr19	18164862	18409068	rs4808760	chr19:18301979	0.8741	TMEM161A	ENSG00000064545	302	7.23438e-08	0.907538	1.88344e-09	0.0235584	0.0689033	-1	0.456954	CD8stim	eQTL	pvalue	2.04659e-06	5
chr19:6615889_6693163	TNFSF14	chr19	6615889	6693163	rs1077667	chr19:6668972	1.164		ENSG00000269680	261	9.74279e-07	0.90469	2.85113e-08	0.026406	0.0689032	-1	0.413793	TH2	eQTL	pvalue	NA	NA
chr16:29841225_30438138	TBX6	chr16	29841225	30438138	rs3809627	chr16:30103160	0.9076	SMG1P6	ENSG00000254634	311	0.00909711	0.897731	0.000244154	0.024025	0.068903	-1	0.18328	CD8naive	eQTL	pvalue	NA	NA
chr19:49738081_49925208	CD37	chr19	49738081	49925208	rs1465697	chr19:49837246	0.8831	SPHK2	ENSG00000063176	349	7.57399e-06	0.904127	2.26452e-07	0.0269633	0.0689019	1	0.232092	TREG_MEM	eQTL	pvalue	8.66424e-06	6
chr11:46876450_47860184	MYBPC3	chr11	46876450	47860184	rs2269434	chr11:47360412	0.9175	CKAP5	ENSG00000175216	1109	0.0269145	0.825878	0.00247354	0.0758321	0.0689019	-1	0.593327	TREG_MEM	eQTL	pvalue	1	1
chr19:16444965_16814328	EPS15L1	chr19	16444965	16814328	rs58166386	chr19:16559421	1.095		ENSG00000268790	401	0.0157092	0.881334	0.000597589	0.0334576	0.0689017	1	0.38404	TH2	eQTL	pvalue	NA	9
chr19:10258259_10897760	TYK2	chr19	10258259	10897760	rs34536443	chr19:10463118	1.3037	ZNF426	ENSG00000130818	486	0.000104761	0.890674	4.74994e-06	0.0403151	0.0689011	-1	0.685185	CD8naive	eQTL	pvalue	5.94845e-13	8
chr19:10423338_10625953	KEAP1	chr19	10423338	10625953	rs28834106	chr19:10592144	1.1381	ZGLP1	ENSG00000220201	268	0.00010699	0.90963	2.52043e-06	0.0213598	0.0689011	1	0.466418	CD4naive	eQTL	pvalue	0.437505	4
chr19:49738081_49925208	CD37	chr19	49738081	49925208	rs1465697	chr19:49837246	0.8831	NA	ENSG00000269423	349	7.55783e-06	0.902198	2.42624e-07	0.0288938	0.0689007	1	0.762178	CD8naive	eQTL	pvalue	NA	NA
chr14:52228101_52368559	GNG2	chr14	52228101	52368559	rs11852059	chr14:52306091	0.908	GNPNAT1	ENSG00000100522	324	0.0691249	0.820361	0.00323928	0.0383743	0.0689006	-1	0.314815	CD8naive	eQTL	pvalue	0.00556741	7
chr14:69165341_69314956	ZFP36L1	chr14	69165341	69314956	rs12434551	chr14:69253364	1.1095		ENSG00000221060	70	0.00201347	0.923887	1.14566e-05	0.005188	0.0689005	-1	0.714286	TREGnaive	eQTL	pvalue	NA	NA
chr19:10744807_11274530	SMARCA4	chr19	10744807	11274530	rs12609500	chr19:11173928	1.0997	ICAM5	ENSG00000105376	782	0.0237684	0.848331	0.00160989	0.0573905	0.0688998	-1	0.466752	TH17	eQTL	pvalue	NA	3
chr1:2407781_2779397	PRXL2B	chr1	2407781	2779397	rs6670198	chr1:2520527	0.865	FAAP20	ENSG00000162585	308	1.15026e-11	0.907533	2.99582e-13	0.0235676	0.0688997	-1	0.821429	TREG_MEM	eQTL	pvalue	NA	5
chr17:40264534_40782389	STAT3	chr17	40264534	40782389	rs1026916	chr17:40529835	0.8784	RUNDC1	ENSG00000198863	494	7.84205e-09	0.89483	3.18469e-10	0.0362705	0.0688996	1	0.323887	CD4stim	eQTL	pvalue	0.0189205	4
chr19:10744807_11274530	SMARCA4	chr19	10744807	11274530	rs12609500	chr19:11173928	1.0997	CARM1	ENSG00000142453	782	0.0236948	0.845706	0.00168347	0.0600167	0.0688993	-1	0.352941	TH17	eQTL	pvalue	0.999358	1
chr14:52228101_52368559	GNG2	chr14	52228101	52368559	rs11852059	chr14:52306091	0.908	ERO1A	ENSG00000197930	370	0.0698248	0.828771	0.00253112	0.0299737	0.0688991	-1	0.4	TH17	eQTL	pvalue	NA	2
chr22:50935082_51045816	ODF3B	chr22	50935082	51045816	rs140522	chr22:50971266	0.8953	MOV10L1	ENSG00000073146	226	0.000155518	0.912938	3.07875e-06	0.0180042	0.0688991	-1	0.323009	Bnaive	eQTL	pvalue	5.74816e-10	5
chr16:11020235_11325362	CLEC16A	chr16	11020235	11325362	rs2286974	chr16:11114512	0.8477	MTND3P13	ENSG00000263196	633	1.18093e-18	0.879513	6.93606e-20	0.0515882	0.0688988	1	0.554502	monocytes	eQTL	pvalue	NA	NA
chr12:57855180_58473351	OS9	chr12	57855180	58473351	rs701006	chr12:58106836	1.1206	ATP5F1B	ENSG00000110955	121	0.00109268	0.919669	1.23522e-05	0.0103275	0.0688987	-1	0.520661	TH2	eQTL	pvalue	NA	2
chr1:92652691_93519650	EVI5	chr1	92652691	93519650	rs139504223	chr1:93152635	0.8655	CCNJP2	ENSG00000223896	1134	3.14928e-10	0.848209	3.08023e-11	0.0828922	0.0688984	1	0.706349	CD8stim	eQTL	pvalue	NA	NA
chr19:49738081_49925208	CD37	chr19	49738081	49925208	rs1465697	chr19:49837246	0.8831		ENSG00000260366	349	7.47703e-06	0.892553	3.23445e-07	0.0385416	0.068898	-1	0.501433	TREG_MEM	eQTL	pvalue	NA	NA
chr19:49738081_49925208	CD37	chr19	49738081	49925208	rs1465697	chr19:49837246	0.8831		ENSG00000268093	348	7.53628e-06	0.899626	2.64194e-07	0.0314687	0.0688978	-1	0.221264	monocytes	eQTL	pvalue	NA	NA
chr6:90804863_91086379	BACH2	chr6	90804863	91086379	rs72928038	chr6:90976768	0.8517	NACAP7	ENSG00000218965	290	3.39194e-05	0.908559	8.42882e-07	0.0225084	0.0688975	1	0.610345	TFH	eQTL	pvalue	NA	NA
chr22:50935082_51045816	ODF3B	chr22	50935082	51045816	rs140522	chr22:50971266	0.8953	NA	ENSG00000238604	226	0.000155516	0.912923	3.08155e-06	0.0180207	0.0688975	1	0.606195	monocytes	eQTL	pvalue	NA	NA
chr19:18164862_18409068	MPV17L2	chr19	18164862	18409068	rs4808760	chr19:18301979	0.8741	DDX49	ENSG00000105671	480	7.1182e-08	0.893043	3.03915e-09	0.0380599	0.0688973	-1	0.402083	CD4stim	eQTL	pvalue	3.23743e-10	7
chr1:2407781_2779397	PRXL2B	chr1	2407781	2779397	rs6670198	chr1:2520527	0.865	PRDM16	ENSG00000142611	308	1.15192e-11	0.908845	2.8298e-13	0.0222578	0.0688972	-1	0.646104	CD8stim	eQTL	pvalue	0.999843	1
chr20:44594575_44782428	CD40	chr20	44594575	44782428	rs6032662	chr20:44734310	1.1432	EPPIN	ENSG00000101448	264	3.85592e-08	0.90944	9.2141e-10	0.0216631	0.0688972	-1	0.465909	TH1	eQTL	pvalue	0.000111214	7
chr1:160698276_160925186	SLAMF7	chr1	160698276	160925186	rs983494	chr1:160703965	1.1061		ENSG00000227741	386	0.0749162	0.827899	0.00235309	0.0259351	0.0688971	-1	0.487047	monocytes	eQTL	pvalue	NA	NA
chr11:65354926_66061233	TSGA10IP	chr11	65354926	66061233	rs531612	chr11:65705432	0.9155	ARL2-SNX15	ENSG00000273003	622	0.00345163	0.878642	0.000192041	0.0488168	0.0688971	1	0.461415	NK	eQTL	pvalue	NA	NA
chr7:50247159_50346134	IKZF1	chr7	50247159	50346134	rs116877451	chr7:50328339	1.5893		ENSG00000228005	101	0.101754	0.82115	0.000911564	0.00728737	0.068897	-1	0.425743	monocytes	eQTL	pvalue	NA	NA
chr19:6615889_6693163	TNFSF14	chr19	6615889	6693163	rs1077667	chr19:6668972	1.164	FUT5	ENSG00000130383	261	9.72956e-07	0.903461	2.98414e-08	0.0276411	0.068897	-1	0.51341	CD8naive	eQTL	pvalue	0.00235788	NA
chr8:128763162_128873806	MYC	chr8	128763162	128873806	rs6990534	chr8:128814091	0.8984		ENSG00000271509	99	0.00255043	0.920459	2.25551e-05	0.00807134	0.0688969	-1	0.151515	NK	eQTL	pvalue	NA	NA
chr8:128763162_128873806	MYC	chr8	128763162	128873806	rs6990534	chr8:128814091	0.8984		ENSG00000224722	99	0.00254706	0.919245	2.59177e-05	0.0092849	0.0688969	-1	0.616162	Bnaive	eQTL	pvalue	NA	NA
chr19:16444965_16814328	EPS15L1	chr19	16444965	16814328	rs58166386	chr19:16559421	1.095	WIZ	ENSG00000011451	74	0.0238962	0.901229	0.000156193	0.00582184	0.0688969	-1	0.648649	M2	eQTL	pvalue	0.99894	1
chr17:73033162_73583027	GRB2	chr17	73033162	73583027	rs9900529	chr17:73335776	1.0994	UNC13D	ENSG00000092929	969	0.0253959	0.829321	0.00227169	0.0741146	0.0688968	-1	0.315789	TH17	eQTL	pvalue	2.52003e-12	5
chr19:16444965_16814328	EPS15L1	chr19	16444965	16814328	rs58166386	chr19:16559421	1.095	ABHD8	ENSG00000127220	383	0.0157129	0.881533	0.000594124	0.0332629	0.0688967	1	0.660574	TH1	eQTL	pvalue	0.642341	2
chr1:160698276_160925186	SLAMF7	chr1	160698276	160925186	rs983494	chr1:160703965	1.1061		ENSG00000233691	387	0.074986	0.828675	0.00228291	0.0251597	0.0688965	1	0.343669	TREG_MEM	eQTL	pvalue	NA	NA
chr16:29841225_30438138	TBX6	chr16	29841225	30438138	rs3809627	chr16:30103160	0.9076	CDIPT	ENSG00000103502	311	0.0090636	0.894423	0.000277739	0.0273393	0.0688962	-1	0.59164	CD4naive	eQTL	pvalue	0.193883	5
chr20:44594575_44782428	CD40	chr20	44594575	44782428	rs6032662	chr20:44734310	1.1432	SLC12A5	ENSG00000124140	316	3.78379e-08	0.892428	1.64272e-09	0.0386755	0.0688961	-1	0.446203	NK	eQTL	pvalue	0.999987	1
chr16:29841225_30438138	TBX6	chr16	29841225	30438138	rs3809627	chr16:30103160	0.9076	ZNF771	ENSG00000179965	310	0.00910628	0.898617	0.000235243	0.0231452	0.068896	-1	0.53871	Bnaive	eQTL	pvalue	0.295813	6
chr14:52228101_52368559	GNG2	chr14	52228101	52368559	rs11852059	chr14:52306091	0.908		ENSG00000258928	370	0.0700968	0.832	0.00225933	0.0267477	0.0688956	-1	0.483784	CD8stim	eQTL	pvalue	NA	10
chr11:65354926_66061233	TSGA10IP	chr11	65354926	66061233	rs531612	chr11:65705432	0.9155	SYT12	ENSG00000173227	341	0.160385	0.744616	0.00463839	0.0214657	0.0688956	-1	0.217009	TH17	eQTL	pvalue	1.02517e-05	6
chr17:34665281_34997201	ZNHIT3	chr17	34665281	34997201	rs4796224	chr17:34842521	0.9181	NA	ENSG00000266956	242	0.0156737	0.895895	0.000337086	0.0191987	0.0688955	-1	0.661157	TREG_MEM	eQTL	pvalue	NA	10
chr17:40264534_40782389	STAT3	chr17	40264534	40782389	rs1026916	chr17:40529835	0.8784	NT5C3B	ENSG00000141698	494	7.78682e-09	0.888529	3.7373e-10	0.0425762	0.0688952	-1	0.301619	THSTAR	eQTL	pvalue	7.88067e-05	8
chr19:16444965_16814328	EPS15L1	chr19	16444965	16814328	rs58166386	chr19:16559421	1.095		ENSG00000269836	403	0.0157444	0.883309	0.000562507	0.0314894	0.068895	1	0.632754	CD4stim	eQTL	pvalue	NA	NA
chr17:43279320_43781083	MAP3K14	chr17	43279320	43781083	rs7222450	chr17:43407670	1.1034	CCDC43	ENSG00000180329	679	0.00773755	0.864225	0.000525429	0.0586174	0.0688949	1	0.185567	M2	eQTL	pvalue	0.000257178	6
chr1:2407781_2779397	PRXL2B	chr1	2407781	2779397	rs6670198	chr1:2520527	0.865		ENSG00000272420	308	1.15144e-11	0.908464	2.87841e-13	0.0226412	0.0688946	1	0.762987	CD4stim	eQTL	pvalue	NA	NA
chr20:52714307_52811728	CYP24A1	chr20	52714307	52811728	rs2585447	chr20:52744437	0.9327	RPL12P4	ENSG00000185834	268	6.27455e-05	0.906469	1.70561e-06	0.0245716	0.0688945	-1	0.25	TH2	eQTL	pvalue	NA	NA
chr4:108824655_109111753	LEF1	chr4	108824655	109111753	rs9992763	chr4:109058718	0.9139	RAC1P5	ENSG00000213522	359	0.00317947	0.899872	9.90187e-05	0.027956	0.068894	-1	0.231198	TREGnaive	eQTL	pvalue	NA	NA
chr1:120135045_120341256	PHGDH	chr1	120135045	120341256	rs483180	chr1:120267505	0.8974	HSD3B2	ENSG00000203859	310	0.000450869	0.903865	1.33918e-05	0.0267779	0.0688932	1	0.393548	TREG_MEM	eQTL	pvalue	1.21147e-06	9
chr1:92450091_93431324	GFI1	chr1	92450091	93431324	rs58394161	chr1:92939959	0.8425	H3P3	ENSG00000234202	1141	3.06927e-10	0.826334	3.89418e-11	0.104773	0.0688922	1	0.386503	Bnaive	eQTL	pvalue	NA	NA
chr1:101213532_101663312	SLC30A7	chr1	101213532	101663312	rs11578655	chr1:101412902	0.8673	BRI3P1	ENSG00000225169	673	6.50799e-10	0.879446	3.82814e-11	0.051662	0.068892	1	0.632987	CD8naive	eQTL	pvalue	NA	NA
chr22:50935082_51045816	ODF3B	chr22	50935082	51045816	rs140522	chr22:50971266	0.8953		ENSG00000226954	236	0.000154845	0.908982	3.75385e-06	0.0219673	0.068892	-1	0.440678	TH17	eQTL	pvalue	NA	NA
chr3:100568229_101346033	IMPG2	chr3	100568229	101346033	rs111430408	chr3:100848597	1.1813		ENSG00000213431	1765	0.133533	0.668793	0.0214449	0.107337	0.0688916	-1	0.492351	TH2	eQTL	pvalue	NA	NA
chr19:10258259_10897760	TYK2	chr19	10258259	10897760	rs34536443	chr19:10463118	1.3037	MIR4748	ENSG00000265879	883	0.000101364	0.861815	8.14539e-06	0.0691844	0.0688916	1	0.438279	TFH	eQTL	pvalue	NA	NA
chr6:90804863_91086379	BACH2	chr6	90804863	91086379	rs72928038	chr6:90976768	0.8517	PM20D2	ENSG00000146281	37	0.0383935	0.889857	0.000121073	0.00273725	0.0688912	-1	0.0810811	CD4stim	eQTL	pvalue	0.00116674	6
chr1:2407781_2779397	PRXL2B	chr1	2407781	2779397	rs6670198	chr1:2520527	0.865	MEGF6	ENSG00000162591	184	1.57244e-11	0.917476	2.34846e-13	0.0136337	0.0688907	1	0.565217	M2	eQTL	pvalue	4.42421e-15	5
chr19:16444965_16814328	EPS15L1	chr19	16444965	16814328	rs58166386	chr19:16559421	1.095	RASAL3	ENSG00000105122	92	0.0177276	0.906069	0.000141656	0.00717126	0.0688903	1	0.141304	TREG_MEM	eQTL	pvalue	8.34612e-07	5
chr19:10423338_10625953	KEAP1	chr19	10423338	10625953	rs28834106	chr19:10592144	1.1381	LDLR	ENSG00000130164	268	0.000106822	0.908202	2.68959e-06	0.022798	0.0688903	1	0.742537	TREG_MEM	eQTL	pvalue	2.59266e-16	7
chr6:135188731_135538639	MYB	chr6	135188731	135538639	rs2327586	chr6:135495226	1.1113	FAM8A6P	ENSG00000218772	480	0.000650136	0.883657	3.44594e-05	0.0467679	0.0688901	1	0.4625	monocytes	eQTL	pvalue	NA	NA
chr15:90831146_91201561	ZNF774	chr15	90831146	91201561	rs6496663	chr15:90887584	0.9043	ZNF774	ENSG00000196391	926	0.00649148	0.852732	0.000543623	0.0713424	0.06889	1	0.673866	monocytes	eQTL	pvalue	1.10145e-10	9
chr19:6615889_6693163	TNFSF14	chr19	6615889	6693163	rs1077667	chr19:6668972	1.164	KHSRP	ENSG00000088247	261	9.70106e-07	0.900814	3.26993e-08	0.0302948	0.0688898	1	0.524904	TREG_MEM	eQTL	pvalue	0.999711	1
chr16:11193828_11521191	RMI2	chr16	11193828	11521191	rs146566517	chr16:11353879	0.469		ENSG00000199668	1055	2.22713e-18	0.838543	2.46038e-19	0.0925677	0.0688898	1	0.435071	TREGnaive	eQTL	pvalue	NA	NA
chr1:160162872_160430469	VANGL2	chr1	160162872	160430469	rs3737798	chr1:160389984	1.0911	PIGM	ENSG00000143315	278	0.0422593	0.866819	0.00102741	0.0210053	0.0688894	-1	0.453237	TREG_MEM	eQTL	pvalue	0.000916858	8
chr19:10258259_10897760	TYK2	chr19	10258259	10897760	rs34536443	chr19:10463118	1.3037		ENSG00000267490	781	0.000101897	0.866342	7.6132e-06	0.0646595	0.0688893	-1	0.379001	CD8stim	eQTL	pvalue	NA	NA
chr19:16444965_16814328	EPS15L1	chr19	16444965	16814328	rs58166386	chr19:16559421	1.095	CHERP	ENSG00000085872	373	0.0158022	0.886498	0.000505777	0.028305	0.0688893	1	0.402145	monocytes	eQTL	pvalue	0.999988	1
chr16:11031156_11498745	RMI2	chr16	11031156	11498745	rs34947566	chr16:11412926	1.1412	GSPT1	ENSG00000103342	1303	1.11855e-18	0.833055	1.31753e-19	0.0980558	0.0688892	1	0.690714	THSTAR	eQTL	pvalue	0.951655	1
chr9:100551768_100895720	TRIM14	chr9	100551768	100895720	rs7855251	chr9:100868189	1.1164	TRMO	ENSG00000136932	442	0.0337943	0.852804	0.00169933	0.0428139	0.0688887	-1	0.217195	CD4naive	eQTL	pvalue	NA	7
chr19:10423338_10625953	KEAP1	chr19	10423338	10625953	rs28834106	chr19:10592144	1.1381	UBE2L4	ENSG00000267741	268	0.000106438	0.904934	3.07426e-06	0.0260685	0.0688876	1	0.402985	TH17	eQTL	pvalue	NA	NA
chr1:92450091_93431324	GFI1	chr1	92450091	93431324	rs58394161	chr1:92939959	0.8425	FNBP1L	ENSG00000137942	769	3.17896e-10	0.855866	2.79746e-11	0.0752466	0.0688876	-1	0.457737	NK	eQTL	pvalue	0.965505	2
chr14:103199716_103463149	TRAF3	chr14	103199716	103463149	rs12147246	chr14:103265844	0.9054	ZNF839	ENSG00000022976	239	0.000248222	0.912054	5.13664e-06	0.0188049	0.0688875	1	0.790795	TH2	eQTL	pvalue	9.18902e-05	5
chr20:44594575_44782428	CD40	chr20	44594575	44782428	rs6032662	chr20:44734310	1.1432	OCSTAMP	ENSG00000149635	319	3.83681e-08	0.904934	1.11287e-09	0.0261787	0.0688874	1	0.557994	TFH	eQTL	pvalue	NA	7
chr14:103199716_103463149	TRAF3	chr14	103199716	103463149	rs12147246	chr14:103265844	0.9054	RNU4-68P	ENSG00000201184	239	0.000248051	0.911426	5.30781e-06	0.0194339	0.0688871	-1	0.485356	TH2	eQTL	pvalue	NA	NA
chr6:135188731_135538639	MYB	chr6	135188731	135538639	rs2327586	chr6:135495226	1.1113	LINC00271	ENSG00000231028	480	0.000656213	0.891917	2.83849e-05	0.0385115	0.0688868	1	0.508333	monocytes	eQTL	pvalue	NA	NA
chr1:160698276_160925186	SLAMF7	chr1	160698276	160925186	rs983494	chr1:160703965	1.1061	CFAP126	ENSG00000188931	390	0.074559	0.824314	0.00268001	0.0295609	0.0688863	-1	0.823077	TH1	eQTL	pvalue	NA	9
chr22:50935082_51045816	ODF3B	chr22	50935082	51045816	rs140522	chr22:50971266	0.8953	MAPK11	ENSG00000185386	236	0.00015531	0.911714	3.28942e-06	0.0192409	0.0688863	1	0.360169	TH2	eQTL	pvalue	0.472037	5
chr9:100551768_100895720	TRIM14	chr9	100551768	100895720	rs7855251	chr9:100868189	1.1164	ANP32B	ENSG00000136938	442	0.034052	0.859306	0.00144175	0.036314	0.0688863	-1	0.30543	TFH	eQTL	pvalue	0.957395	2
chr19:49738081_49925208	CD37	chr19	49738081	49925208	rs1465697	chr19:49837246	0.8831	CA11	ENSG00000063180	349	7.55734e-06	0.90214	2.43234e-07	0.0289666	0.0688861	-1	0.140401	TREGnaive	eQTL	pvalue	0.976097	5
chr19:49738081_49925208	CD37	chr19	49738081	49925208	rs1465697	chr19:49837246	0.8831	RCN3	ENSG00000142552	349	7.58945e-06	0.905973	2.11123e-07	0.0251335	0.068886	-1	0.346705	TREGnaive	eQTL	pvalue	1.77726e-09	9
chr16:29841225_30438138	TBX6	chr16	29841225	30438138	rs3809627	chr16:30103160	0.9076	DOC2A	ENSG00000149927	312	0.00903945	0.898657	0.000233891	0.0231834	0.0688858	-1	0.487179	TH1	eQTL	pvalue	0.0185536	4
chr19:10423338_10625953	KEAP1	chr19	10423338	10625953	rs28834106	chr19:10592144	1.1381	RNU7-140P	ENSG00000238364	268	0.000106727	0.907393	2.78537e-06	0.0236123	0.0688856	1	0.574627	CD4naive	eQTL	pvalue	NA	NA
chr11:60760530_60835043	CD6	chr11	60760530	60835043	rs4939490	chr11:60793651	1.1464	TMEM132A	ENSG00000006118	174	1.58791e-09	0.916885	2.47626e-11	0.0142294	0.0688855	-1	0.155172	TREGnaive	eQTL	pvalue	2.88926e-06	5
chr12:123192738_124002762	PITPNM2	chr12	123192738	124002762	rs7975763	chr12:123604053	0.886	KNTC1	ENSG00000184445	1083	0.000324831	0.848489	3.15219e-05	0.0822693	0.0688853	-1	0.758079	TH1	eQTL	pvalue	4.77718e-32	5
chr17:40264534_40782389	STAT3	chr17	40264534	40782389	rs1026916	chr17:40529835	0.8784	PLEKHH3	ENSG00000068137	491	7.77641e-09	0.887341	3.84226e-10	0.0437739	0.0688852	1	0.348269	NK	eQTL	pvalue	0.00376066	4
chr14:52228101_52368559	GNG2	chr14	52228101	52368559	rs11852059	chr14:52306091	0.908	TRIM9	ENSG00000100505	370	0.0698604	0.829194	0.0024966	0.0295641	0.0688851	-1	0.416216	TREG_MEM	eQTL	pvalue	0.987914	1
chr1:101212872_101621089	EXTL2	chr1	101212872	101621089	rs74449127	chr1:101290432	1.2177	NA	ENSG00000260940	590	6.54379e-10	0.884284	3.47063e-11	0.0468309	0.0688849	1	0.757627	CD8naive	eQTL	pvalue	NA	NA
chr17:57475896_58223430	VMP1	chr17	57475896	58223430	rs2150879	chr17:57859210	1.1091	NA	ENSG00000266960	741	1.99193e-05	0.875538	1.26552e-06	0.055556	0.0688848	-1	0.437247	TREG_MEM	eQTL	pvalue	NA	NA
chr11:118000454_118904452	PHLDB1	chr11	118000454	118904452	rs34026809	chr11:118480695	0.8643		ENSG00000254428	1376	0.000115562	0.820646	1.55474e-05	0.110338	0.0688847	1	0.47311	CD4naive	eQTL	pvalue	NA	NA
chr19:49738081_49925208	CD37	chr19	49738081	49925208	rs1465697	chr19:49837246	0.8831	MED25	ENSG00000104973	349	7.54408e-06	0.900556	2.56509e-07	0.0305513	0.0688847	-1	0.409742	TH2	eQTL	pvalue	0.00112988	4
chr19:49738081_49925208	CD37	chr19	49738081	49925208	rs1465697	chr19:49837246	0.8831	SNRNP70	ENSG00000104852	349	7.56696e-06	0.903288	2.33627e-07	0.0278198	0.0688846	1	0.467049	CD8naive	eQTL	pvalue	0.993095	1
chr17:73033162_73583027	GRB2	chr17	73033162	73583027	rs9900529	chr17:73335776	1.0994		ENSG00000267518	547	0.0683616	0.819005	0.00337563	0.0403729	0.0688845	1	0.590494	M2	eQTL	pvalue	NA	NA
chr10:5989954_6190329	IL2RA	chr10	5989954	6190329	rs12722559	chr10:6070273	1.2494	RN7SKP78	ENSG00000201581	502	1.2719e-20	0.889465	5.96572e-22	0.0416507	0.0688844	1	0.486056	THSTAR	eQTL	pvalue	NA	NA
chr19:10423338_10625953	KEAP1	chr19	10423338	10625953	rs28834106	chr19:10592144	1.1381	S1PR2	ENSG00000267534	266	0.000106612	0.906416	2.90043e-06	0.0245905	0.0688837	-1	0.406015	CD4stim	eQTL	pvalue	0.127343	6
chr16:29841225_30438138	TBX6	chr16	29841225	30438138	rs3809627	chr16:30103160	0.9076	BOLA2B	ENSG00000169627	310	0.00904143	0.892218	0.000300222	0.0295573	0.0688835	-1	0.574194	NK	eQTL	pvalue	NA	NA
chr1:92652691_93519650	EVI5	chr1	92652691	93519650	rs139504223	chr1:93152635	0.8655	NA	ENSG00000238787	1133	3.14173e-10	0.846176	3.15627e-11	0.0849402	0.0688835	1	0.661077	TFH	eQTL	pvalue	NA	NA
chr14:52228101_52368559	GNG2	chr14	52228101	52368559	rs11852059	chr14:52306091	0.908		ENSG00000261208	370	0.0698451	0.829012	0.00251205	0.0297474	0.0688834	-1	0.454054	CD8stim	eQTL	pvalue	NA	NA
chr22:22017142_22349088	MAPK1	chr22	22017142	22349088	rs9610458	chr22:22205353	1.121	THAP7	ENSG00000184436	648	8.90319e-07	0.877581	5.43815e-08	0.0535346	0.0688833	1	0.640432	monocytes	eQTL	pvalue	0.0293279	5
chr19:49738081_49925208	CD37	chr19	49738081	49925208	rs1465697	chr19:49837246	0.8831	SPACA4	ENSG00000177202	349	7.58299e-06	0.905202	2.17606e-07	0.0259073	0.068883	-1	0.716332	M2	eQTL	pvalue	0.577153	10
chr1:200671993_201056749	INAVA	chr1	200671993	201056749	rs59655222	chr1:200875897	1.1311	INAVA	ENSG00000163362	768	2.8229e-06	0.866921	2.09252e-07	0.064193	0.0688829	-1	0.429688	CD4naive	eQTL	pvalue	NA	4
chr11:65354926_66061233	TSGA10IP	chr11	65354926	66061233	rs531612	chr11:65705432	0.9155	PACS1	ENSG00000175115	949	0.00337119	0.858369	0.00027168	0.0691059	0.0688827	1	0.661749	CD4stim	eQTL	pvalue	0.999906	1
chr1:2407781_2779397	PRXL2B	chr1	2407781	2779397	rs6670198	chr1:2520527	0.865	TP73	ENSG00000078900	101	5.05748e-11	0.923037	4.46499e-13	0.00808014	0.0688824	1	0.712871	TH2	eQTL	pvalue	0.975978	1
chr1:92929865_93512762	DIPK1A	chr1	92929865	93512762	rs1415069	chr1:93426869	0.9313	MTF2	ENSG00000143033	900	3.19938e-10	0.861702	2.57988e-11	0.0694161	0.0688823	-1	0.378889	CD4stim	eQTL	pvalue	0.9946	1
chr7:2392233_2478020	CHST12	chr7	2392233	2478020	rs55858457	chr7:2443302	0.8931	GNA12	ENSG00000146535	136	0.00363531	0.91753	3.95487e-05	0.00991296	0.0688822	-1	0.632353	CD8naive	eQTL	pvalue	0.90827	2
chr16:11031156_11498745	RMI2	chr16	11031156	11498745	rs34947566	chr16:11412926	1.1412	SNN	ENSG00000184602	1300	1.10794e-18	0.825149	1.42377e-19	0.105968	0.0688822	-1	0.450769	monocytes	eQTL	pvalue	0.0202491	9
chr11:118000454_118904452	PHLDB1	chr11	118000454	118904452	rs34026809	chr11:118480695	0.8643	RN7SL828P	ENSG00000272075	1373	0.000117191	0.832214	1.39188e-05	0.0987732	0.068882	1	0.482884	M2	eQTL	pvalue	NA	NA
chr1:92450091_93431324	GFI1	chr1	92450091	93431324	rs58394161	chr1:92939959	0.8425	TMED5	ENSG00000117500	977	3.13382e-10	0.844042	3.23557e-11	0.0870757	0.068882	1	0.601842	TFH	eQTL	pvalue	0.00243713	9
chr6:159323833_159522796	TAGAP	chr6	159323833	159522796	rs1738074	chr6:159465977	0.8925	HNRNPH1P1	ENSG00000220305	437	3.59384e-06	0.894889	1.45757e-07	0.0362254	0.0688814	-1	0.778032	M2	eQTL	pvalue	NA	NA
chr2:112425029_112642886	ANAPC1	chr2	112425029	112642886	rs71252597	chr2:112492986	0.8024	ANAPC1	ENSG00000153107	292	0.000968163	0.903653	2.84322e-05	0.0264689	0.0688813	-1	0.414384	Bnaive	eQTL	pvalue	NA	2
chr14:52228101_52368559	GNG2	chr14	52228101	52368559	rs11852059	chr14:52306091	0.908	TXNDC16	ENSG00000087301	370	0.0700318	0.831229	0.00232544	0.0275324	0.0688812	1	0.6	TREG_MEM	eQTL	pvalue	1.68998e-07	4
chr12:57855180_58473351	OS9	chr12	57855180	58473351	rs701006	chr12:58106836	1.1206	MARS1	ENSG00000166986	762	1.79471e-06	0.863387	1.40933e-07	0.0677301	0.0688811	1	0.461942	TREG_MEM	eQTL	pvalue	NA	5
chr19:10744807_11274530	SMARCA4	chr19	10744807	11274530	rs12609500	chr19:11173928	1.0997	ZNF440	ENSG00000171295	551	0.0241345	0.859834	0.00128923	0.0458621	0.0688806	-1	0.508167	M2	eQTL	pvalue	5.58999e-13	9
chr19:10423338_10625953	KEAP1	chr19	10423338	10625953	rs28834106	chr19:10592144	1.1381	DNMT1	ENSG00000130816	268	0.000106747	0.907566	2.76565e-06	0.0234446	0.0688803	-1	0.391791	TFH	eQTL	pvalue	1	1
chr17:40264534_40782389	STAT3	chr17	40264534	40782389	rs1026916	chr17:40529835	0.8784		ENSG00000267758	494	7.8161e-09	0.89187	3.44581e-10	0.0392501	0.0688802	-1	0.684211	M2	eQTL	pvalue	NA	NA
chr5:133827615_134321836	JADE2	chr5	133827615	134321836	rs2084007	chr5:133891282	1.0826	SEC24A	ENSG00000113615	283	0.118956	0.78958	0.00296594	0.0196179	0.0688802	1	0.480565	TH1	eQTL	pvalue	1.31214e-05	4
chr22:22017142_22349088	MAPK1	chr22	22017142	22349088	rs9610458	chr22:22205353	1.121	AIFM3	ENSG00000183773	591	8.99551e-07	0.886586	4.52536e-08	0.0445325	0.0688801	-1	0.296108	Bnaive	eQTL	pvalue	1.95828e-10	6
chr13:99570862_100512004	UBAC2	chr13	99570862	100512004	rs77654077	chr13:100026952	1.7768	ZIC2	ENSG00000043355	1639	0.0120875	0.799974	0.00177321	0.117285	0.0688797	1	0.625991	CD4stim	eQTL	pvalue	NA	1
chr12:57855180_58473351	OS9	chr12	57855180	58473351	rs701006	chr12:58106836	1.1206		ENSG00000258679	298	1.92249e-06	0.909783	4.52307e-08	0.0213357	0.0688791	1	0.258389	monocytes	eQTL	pvalue	NA	NA
chr19:10744807_11274530	SMARCA4	chr19	10744807	11274530	rs12609500	chr19:11173928	1.0997		ENSG00000267179	459	0.0248025	0.868894	0.00104054	0.036384	0.068879	-1	0.48366	TH17	eQTL	pvalue	NA	8
chr11:122467937_122589796	UBASH3B	chr11	122467937	122589796	rs6589939	chr11:122518525	0.9275	ATP5PBP5	ENSG00000254944	272	0.268059	0.639153	0.00708514	0.0168248	0.0688789	-1	0.422794	TH17	eQTL	pvalue	NA	NA
chr19:47540310_47753426	SAE1	chr19	47540310	47753426	rs11083862	chr19:47638539	1.106	SELENOW	ENSG00000178980	93	0.00145822	0.922144	1.19806e-05	0.00750739	0.0688788	-1	0.11828	NK	eQTL	pvalue	NA	9
chr7:2392233_2478020	CHST12	chr7	2392233	2478020	rs55858457	chr7:2443302	0.8931		ENSG00000228334	136	0.00363577	0.917647	3.91004e-05	0.00979982	0.0688785	-1	0.639706	TREGnaive	eQTL	pvalue	NA	NA
chr12:94644704_94880742	PLXNC1	chr12	94644704	94880742	rs61708525	chr12:94661453	1.0832		ENSG00000258365	296	0.638652	0.260341	0.0228731	0.00925514	0.0688784	-1	0.415541	TH17	eQTL	pvalue	NA	10
chr16:11020235_11325215	CLEC16A	chr16	11020235	11325215	rs6498163	chr16:11213951	0.8293	MTCO3P24	ENSG00000262158	633	1.18729e-18	0.884246	6.30332e-20	0.0468759	0.0688783	-1	0.624013	TREG_MEM	eQTL	pvalue	NA	NA
chr11:118447156_118807735	CXCR5	chr11	118447156	118807735	rs6589706	chr11:118747813	1.088	DDX6	ENSG00000110367	547	0.000124002	0.880501	7.12031e-06	0.0504903	0.0688781	1	0.599634	NK	eQTL	pvalue	0.998986	1
chr14:103015542_103459588	TRAF3	chr14	103015542	103459588	rs12588969	chr14:103230758	0.9148	RPL13P6	ENSG00000213176	437	0.00024348	0.894629	9.88164e-06	0.0362397	0.0688779	1	0.263158	M2	eQTL	pvalue	NA	NA
chr6:135188731_135538639	MYB	chr6	135188731	135538639	rs2327586	chr6:135495226	1.1113		ENSG00000201012	480	0.000656287	0.892017	2.83177e-05	0.0384202	0.0688777	-1	0.466667	THSTAR	eQTL	pvalue	NA	NA
chr16:29841225_30438138	TBX6	chr16	29841225	30438138	rs3809627	chr16:30103160	0.9076	TBC1D10B	ENSG00000169221	310	0.00908586	0.896603	0.000255844	0.0251781	0.0688777	-1	0.364516	Bnaive	eQTL	pvalue	0.981784	1
chr12:123192738_124002762	PITPNM2	chr12	123192738	124002762	rs7975763	chr12:123604053	0.886		ENSG00000256596	536	0.00270796	0.884659	0.000133738	0.0436216	0.0688776	-1	0.23694	NK	eQTL	pvalue	NA	NA
chr1:101213532_101663312	SLC30A7	chr1	101213532	101663312	rs11578655	chr1:101412902	0.8673	NA	ENSG00000216067	679	6.50808e-10	0.879462	3.82807e-11	0.0516613	0.0688772	1	0.427099	TH1	eQTL	pvalue	NA	NA
chr20:44594575_44782428	CD40	chr20	44594575	44782428	rs6032662	chr20:44734310	1.1432		ENSG00000239783	159	4.90184e-08	0.919832	6.05392e-10	0.0112913	0.068877	0	0	TH1	eQTL	pvalue	NA	NA
chr1:2407781_2779397	PRXL2B	chr1	2407781	2779397	rs6670198	chr1:2520527	0.865	TP73-AS1	ENSG00000227372	88	5.43026e-11	0.924239	4.08532e-13	0.0068844	0.0688765	-1	0.431818	monocytes	eQTL	pvalue	NA	NA
chr8:79005727_79716536	PKIA	chr8	79005727	79716536	rs28703878	chr8:79417222	0.8749		ENSG00000254001	1248	0.000148622	0.827337	1.86264e-05	0.103619	0.0688763	-1	0.180288	TH17	eQTL	pvalue	NA	NA
chr12:57855180_58473351	OS9	chr12	57855180	58473351	rs701006	chr12:58106836	1.1206	AGAP2-AS1	ENSG00000255737	755	1.7914e-06	0.861794	1.44255e-07	0.0693283	0.0688762	1	0.723179	NK	eQTL	pvalue	0.0423449	6
chr1:25270572_25305783	RUNX3	chr1	25270572	25305783	rs6672420	chr1:25291010	0.9316		ENSG00000215905	94	0.412128	0.508285	0.00482699	0.00588433	0.0688756	-1	0.0106383	CD8stim	eQTL	pvalue	NA	NA
chr1:25270572_25305783	RUNX3	chr1	25270572	25305783	rs6672420	chr1:25291010	0.9316		ENSG00000207302	94	0.412128	0.508285	0.00482699	0.00588433	0.0688756	-1	0.0106383	CD8stim	eQTL	pvalue	NA	NA
chr14:69165341_69314956	ZFP36L1	chr14	69165341	69314956	rs12434551	chr14:69253364	1.1095	NA	ENSG00000263694	332	8.30574e-05	0.903482	2.53965e-06	0.0275569	0.0688752	1	0.448795	CD4stim	eQTL	pvalue	NA	NA
chr14:103199716_103463149	TRAF3	chr14	103199716	103463149	rs12147246	chr14:103265844	0.9054		ENSG00000260285	239	0.000248081	0.911536	5.28109e-06	0.0193357	0.0688749	-1	0.263598	CD4naive	eQTL	pvalue	NA	NA
chr20:44594575_44782428	CD40	chr20	44594575	44782428	rs6032662	chr20:44734310	1.1432	SLC12A5-AS1	ENSG00000204044	319	3.8435e-08	0.906511	1.04652e-09	0.0246139	0.0688747	-1	0.601881	CD4naive	eQTL	pvalue	NA	NA
chr19:45110119_45187302	PVR	chr19	45110119	45187302	rs7260482	chr19:45143942	0.9152	PVR	ENSG00000073008	115	0.183796	0.733001	0.00288629	0.011442	0.0688746	1	0.356522	CD4naive	eQTL	pvalue	5.51101e-07	8
chr19:10423338_10625953	KEAP1	chr19	10423338	10625953	rs28834106	chr19:10592144	1.1381		ENSG00000266950	264	0.00010696	0.909377	2.55329e-06	0.0216392	0.0688745	-1	0.371212	Bnaive	eQTL	pvalue	NA	NA
chr22:22017142_22349088	MAPK1	chr22	22017142	22349088	rs9610458	chr22:22205353	1.121	IGLV8-61	ENSG00000211638	649	8.91131e-07	0.878382	5.35782e-08	0.0527428	0.0688744	-1	0.53621	TREG_MEM	eQTL	pvalue	NA	NA
chr16:11031156_11498745	RMI2	chr16	11031156	11498745	rs34947566	chr16:11412926	1.1412	TVP23A	ENSG00000166676	1303	1.11483e-18	0.83028	1.35499e-19	0.100845	0.0688742	1	0.470453	CD8stim	eQTL	pvalue	2.04413e-06	8
chr7:2392233_2478020	CHST12	chr7	2392233	2478020	rs55858457	chr7:2443302	0.8931	MICALL2	ENSG00000164877	136	0.00363374	0.917135	4.1146e-05	0.0103161	0.0688735	-1	0.647059	TH2	eQTL	pvalue	7.76189e-17	8
chr11:46876450_47860184	MYBPC3	chr11	46876450	47860184	rs2269434	chr11:47360412	0.9175	NA	ENSG00000252327	1097	0.0266919	0.81904	0.00269728	0.082697	0.0688735	1	0.588879	NK	eQTL	pvalue	NA	NA
chr1:160698276_160925186	SLAMF7	chr1	160698276	160925186	rs983494	chr1:160703965	1.1061	DUSP23	ENSG00000158716	43	0.0779154	0.849186	0.000344048	0.00368084	0.0688733	1	0.534884	TH2	eQTL	pvalue	0.0411468	9
chr12:123192738_124002762	PITPNM2	chr12	123192738	124002762	rs7975763	chr12:123604053	0.886		ENSG00000256249	1108	0.000324082	0.842784	3.386e-05	0.087985	0.0688733	1	0.397112	NK	eQTL	pvalue	NA	NA
chr16:11020235_11325362	CLEC16A	chr16	11020235	11325362	rs2286974	chr16:11114512	0.8477	MTCO3P24	ENSG00000262158	634	1.1872e-18	0.884181	6.3127e-20	0.0469457	0.0688732	-1	0.624606	TREG_MEM	eQTL	pvalue	NA	NA
chr19:49738081_49925208	CD37	chr19	49738081	49925208	rs1465697	chr19:49837246	0.8831	FUT2	ENSG00000176920	349	7.56921e-06	0.903557	2.31468e-07	0.0275621	0.0688731	-1	0.286533	TREG_MEM	eQTL	pvalue	5.46581e-12	10
chr14:75945376_76028941	BATF	chr14	75945376	76028941	rs34695601	chr14:76014298	1.1157	ZC2HC1C	ENSG00000119703	136	0.0138426	0.905905	0.000172299	0.011207	0.0688731	1	0.323529	TFH	eQTL	pvalue	1.62188e-06	8
chr1:25270572_25305783	RUNX3	chr1	25270572	25305783	rs6672420	chr1:25291010	0.9316	PAQR7	ENSG00000182749	93	0.412926	0.508756	0.00426221	0.00518249	0.0688731	-1	0.0215054	TH1	eQTL	pvalue	0.00931077	7
chr22:22017142_22349088	MAPK1	chr22	22017142	22349088	rs9610458	chr22:22205353	1.121	IGLV4-3	ENSG00000211672	262	4.71771e-06	0.908362	1.18568e-07	0.0227606	0.0688729	1	0.599237	CD8naive	eQTL	pvalue	NA	NA
chr7:149128286_149433143	ZNF746	chr7	149128286	149433143	rs354033	chr7:149289464	1.114	ZNF398	ENSG00000197024	455	0.00071404	0.892754	3.01517e-05	0.0376294	0.0688726	1	0.496703	NK	eQTL	pvalue	0.959344	3
chr1:92652691_93519650	EVI5	chr1	92652691	93519650	rs139504223	chr1:93152635	0.8655	PRKAR1AP1	ENSG00000233401	1125	3.12667e-10	0.841792	3.32081e-11	0.0893371	0.0688713	-1	0.508444	NK	eQTL	pvalue	NA	NA
chr11:46876450_47860184	MYBPC3	chr11	46876450	47860184	rs2269434	chr11:47360412	0.9175		ENSG00000254639	369	0.127949	0.759771	0.00626649	0.037142	0.0688712	-1	0.116531	M2	eQTL	pvalue	NA	NA
chr22:22017142_22349088	MAPK1	chr22	22017142	22349088	rs9610458	chr22:22205353	1.121	VPREB1	ENSG00000169575	649	8.8362e-07	0.870978	6.10928e-08	0.0601499	0.0688709	1	0.50077	THSTAR	eQTL	pvalue	0.00134359	10
chr22:22017142_22349088	MAPK1	chr22	22017142	22349088	rs9610458	chr22:22205353	1.121	IGLVI-38	ENSG00000253889	649	8.8362e-07	0.870978	6.10928e-08	0.0601499	0.0688709	1	0.50077	THSTAR	eQTL	pvalue	NA	NA
chr1:92929865_93512762	DIPK1A	chr1	92929865	93512762	rs1415069	chr1:93426869	0.9313	NA	ENSG00000230439	378	8.51877e-10	0.902083	2.74948e-11	0.0290464	0.0688706	-1	0.521164	TREGnaive	eQTL	pvalue	NA	NA
chr3:121334409_121729409	IQCB1	chr3	121334409	121729409	rs2331964	chr3:121542898	1.1042	HNRNPA1P23	ENSG00000240236	875	7.98282e-05	0.869557	5.65098e-06	0.0614865	0.0688706	1	0.417143	NK	eQTL	pvalue	NA	NA
chr19:16444965_16814328	EPS15L1	chr19	16444965	16814328	rs58166386	chr19:16559421	1.095	NR2F6	ENSG00000160113	401	0.0157413	0.883133	0.000566067	0.0316892	0.0688704	1	0.438903	CD8naive	eQTL	pvalue	0.152636	4
chr16:29841225_30438138	TBX6	chr16	29841225	30438138	rs3809627	chr16:30103160	0.9076	SRCAP	ENSG00000080603	311	0.00908127	0.896167	0.000260326	0.0256208	0.0688702	-1	0.546624	TH17	eQTL	pvalue	1	1
chr19:49738081_49925208	CD37	chr19	49738081	49925208	rs1465697	chr19:49837246	0.8831	NUP62	ENSG00000213024	349	7.55855e-06	0.902284	2.4216e-07	0.0288384	0.0688702	-1	0.30086	TH17	eQTL	pvalue	0.804394	2
chr1:157481253_157815203	FCRL3	chr1	157481253	157815203	rs2317231	chr1:157686337	1.1058	CD1A	ENSG00000158477	636	0.000179392	0.885035	9.31902e-06	0.0459066	0.06887	1	0.345912	TREG_MEM	eQTL	pvalue	5.01156e-17	10
chr19:10744807_11274530	SMARCA4	chr19	10744807	11274530	rs12609500	chr19:11173928	1.0997	NA	ENSG00000266352	782	0.0236754	0.845011	0.00170373	0.0607398	0.06887	-1	0.337596	CD8naive	eQTL	pvalue	NA	NA
chr19:45110119_45187302	PVR	chr19	45110119	45187302	rs7260482	chr19:45143942	0.9152	BLOC1S3	ENSG00000189114	115	0.184825	0.737107	0.00185761	0.00733953	0.06887	1	0.408696	Bnaive	eQTL	pvalue	0.0184298	10
chr19:10258259_10897760	TYK2	chr19	10258259	10897760	rs34536443	chr19:10463118	1.3037	RGL3	ENSG00000205517	546	0.000105357	0.885351	5.44268e-06	0.045668	0.0688699	1	0.606227	THSTAR	eQTL	pvalue	4.36379e-21	8
chr1:160698276_160925186	SLAMF7	chr1	160698276	160925186	rs983494	chr1:160703965	1.1061	NA	ENSG00000268387	387	0.073313	0.810187	0.00395809	0.0436722	0.0688694	-1	0.22739	TREGnaive	eQTL	pvalue	NA	10
chr19:10744807_11274530	SMARCA4	chr19	10744807	11274530	rs12609500	chr19:11173928	1.0997	KANK2	ENSG00000197256	782	0.0237398	0.847309	0.00163937	0.0584428	0.0688694	-1	0.234015	TFH	eQTL	pvalue	0.981512	3
chr16:11020235_11325215	CLEC16A	chr16	11020235	11325215	rs6498163	chr16:11213951	0.8293		ENSG00000262020	633	1.183e-18	0.88105	6.73363e-20	0.0500806	0.0688693	1	0.635071	THSTAR	eQTL	pvalue	NA	NA
chr12:9445978_9939813	CLECL1	chr12	9445978	9939813	rs7977720	chr12:9866349	0.903	RPSAP51	ENSG00000244131	700	4.5258e-05	0.876938	2.79793e-06	0.054145	0.0688692	1	0.741429	TH2	eQTL	pvalue	NA	NA
chr12:57855180_58473351	OS9	chr12	57855180	58473351	rs701006	chr12:58106836	1.1206	NA	ENSG00000252865	762	1.81652e-06	0.87388	1.19145e-07	0.0572486	0.0688691	1	0.793963	CD8stim	eQTL	pvalue	NA	NA
chr3:27682041_27839134	EOMES	chr3	27682041	27839134	rs13327021	chr3:27783015	0.8912	RNU6-342P	ENSG00000207251	263	1.46964e-05	0.91056	3.32889e-07	0.0205563	0.0688688	1	0.368821	TREGnaive	eQTL	pvalue	NA	NA
chr11:60760530_60835043	CD6	chr11	60760530	60835043	rs4939490	chr11:60793651	1.1464	NA	ENSG00000269089	177	1.58789e-09	0.916875	2.48104e-11	0.0142571	0.0688684	-1	0.677966	M2	eQTL	pvalue	NA	NA
chr5:35728440_36153781	IL7R	chr5	35728440	36153781	rs10063294	chr5:35877505	0.9057	LMBRD2	ENSG00000164187	786	7.52699e-05	0.861244	6.10692e-06	0.069807	0.0688679	-1	0.609415	Bnaive	eQTL	pvalue	0.0145652	3
chr2:112425029_112642886	ANAPC1	chr2	112425029	112642886	rs71252597	chr2:112492986	0.8024		ENSG00000271590	308	0.000969001	0.904438	2.76057e-05	0.0256975	0.0688678	-1	0.717532	THSTAR	eQTL	pvalue	NA	NA
chr11:46876450_47860184	MYBPC3	chr11	46876450	47860184	rs2269434	chr11:47360412	0.9175	AGBL2	ENSG00000165923	1097	0.0247783	0.760322	0.00461106	0.141421	0.0688675	1	0.742935	NK	eQTL	pvalue	6.81051e-12	5
chr5:35728440_36153781	IL7R	chr5	35728440	36153781	rs10063294	chr5:35877505	0.9057	UGT3A1	ENSG00000145626	774	7.56989e-05	0.866152	5.67802e-06	0.0648995	0.0688672	-1	0.427649	NK	eQTL	pvalue	5.21347e-10	9
chr16:11020235_11325215	CLEC16A	chr16	11020235	11325215	rs6498163	chr16:11213951	0.8293		ENSG00000262420	633	1.17944e-18	0.878405	7.08917e-20	0.0527286	0.0688668	1	0.336493	TFH	eQTL	pvalue	NA	NA
chr5:35728440_36153781	IL7R	chr5	35728440	36153781	rs10063294	chr5:35877505	0.9057		ENSG00000250140	232	0.000225393	0.909313	5.36858e-06	0.0215898	0.0688667	-1	0.706897	THSTAR	eQTL	pvalue	NA	NA
chr19:10423338_10625953	KEAP1	chr19	10423338	10625953	rs28834106	chr19:10592144	1.1381	QTRT1	ENSG00000213339	268	0.000106619	0.90647	2.89609e-06	0.0245537	0.0688665	-1	0.604478	TFH	eQTL	pvalue	0.00022325	7
chr19:49738081_49925208	CD37	chr19	49738081	49925208	rs1465697	chr19:49837246	0.8831	PTOV1-AS2	ENSG00000269352	349	7.58023e-06	0.904873	2.20502e-07	0.0262531	0.0688665	-1	0.180516	TREGnaive	eQTL	pvalue	NA	NA
chr14:103199716_103463149	TRAF3	chr14	103199716	103463149	rs12147246	chr14:103265844	0.9054		ENSG00000269958	240	0.000247654	0.909965	5.71107e-06	0.0209156	0.0688665	1	0.570833	TH1	eQTL	pvalue	NA	NA
chr11:60760530_60835043	CD6	chr11	60760530	60835043	rs4939490	chr11:60793651	1.1464	MYRF-AS1	ENSG00000124915	168	1.58832e-09	0.917122	2.4386e-11	0.014012	0.0688661	1	0.75	monocytes	eQTL	pvalue	NA	NA
chr14:103199716_103463149	TRAF3	chr14	103199716	103463149	rs12147246	chr14:103265844	0.9054		ENSG00000259088	80	0.000276625	0.924546	1.90841e-06	0.00630948	0.0688659	1	0.1625	M2	eQTL	pvalue	NA	NA
chr19:49738081_49925208	CD37	chr19	49738081	49925208	rs1465697	chr19:49837246	0.8831	SEC1P	ENSG00000232871	349	7.59903e-06	0.907117	2.01709e-07	0.0240096	0.0688659	-1	0.56447	CD4naive	eQTL	pvalue	NA	NA
chr1:92450091_93431324	GFI1	chr1	92450091	93431324	rs58394161	chr1:92939959	0.8425		ENSG00000229635	823	3.21931e-10	0.867066	2.38133e-11	0.0640681	0.0688658	-1	0.373026	CD4stim	eQTL	pvalue	NA	NA
chr3:121369811_122211421	CD86	chr3	121369811	122211421	rs75937181	chr3:121783015	1.2386	SLC15A2	ENSG00000163406	1760	7.51914e-08	0.796253	1.27435e-08	0.134881	0.0688654	-1	0.615341	TH17	eQTL	pvalue	1.50275e-10	6
chr19:10744807_11274530	SMARCA4	chr19	10744807	11274530	rs12609500	chr19:11173928	1.0997	KANK2	ENSG00000197256	778	0.0236928	0.845653	0.00168587	0.060104	0.0688647	-1	0.309769	M2	eQTL	pvalue	0.981512	3
chr19:10423338_10625953	KEAP1	chr19	10423338	10625953	rs28834106	chr19:10592144	1.1381		ENSG00000267490	264	0.000106347	0.904159	3.16814e-06	0.0268666	0.0688646	-1	0.583333	M2	eQTL	pvalue	NA	NA
chr12:123192738_124002762	PITPNM2	chr12	123192738	124002762	rs7975763	chr12:123604053	0.886	DNAH10OS	ENSG00000250091	754	0.000336215	0.874333	2.17317e-05	0.0564449	0.0688646	-1	0.614058	THSTAR	eQTL	pvalue	0.0133664	10
chr19:16444965_16814328	EPS15L1	chr19	16444965	16814328	rs58166386	chr19:16559421	1.095	ANKLE1	ENSG00000160117	400	0.0157215	0.882024	0.000585942	0.0328041	0.0688645	1	0.6025	CD8stim	eQTL	pvalue	8.12215e-14	8
chr15:90831146_91201561	ZNF774	chr15	90831146	91201561	rs6496663	chr15:90887584	0.9043	CRTC3-AS1	ENSG00000259736	929	0.00650694	0.854764	0.000528349	0.0693361	0.0688642	-1	0.417653	TH17	eQTL	pvalue	NA	NA
chr16:11020235_11325362	CLEC16A	chr16	11020235	11325362	rs2286974	chr16:11114512	0.8477		ENSG00000262020	634	1.18291e-18	0.880985	6.743e-20	0.0501504	0.0688642	1	0.635647	THSTAR	eQTL	pvalue	NA	NA
chr1:200671993_201056749	INAVA	chr1	200671993	201056749	rs59655222	chr1:200875897	1.1311	LMOD1	ENSG00000163431	275	2.60049e-05	0.906176	7.17494e-07	0.0249332	0.0688638	1	0.516364	TREG_MEM	eQTL	pvalue	0.790873	2
chr16:11020235_11325215	CLEC16A	chr16	11020235	11325215	rs6498163	chr16:11213951	0.8293	MTCYBP33	ENSG00000263241	637	1.18229e-18	0.880523	6.80518e-20	0.0506135	0.0688637	-1	0.675039	TH1	eQTL	pvalue	NA	NA
chr1:120135045_120341256	PHGDH	chr1	120135045	120341256	rs483180	chr1:120267505	0.8974	NOTCH2	ENSG00000134250	310	0.000451462	0.905053	1.2814e-05	0.0256196	0.0688636	-1	0.225806	TH2	eQTL	pvalue	1	1
chr15:90831146_91201561	ZNF774	chr15	90831146	91201561	rs6496663	chr15:90887584	0.9043	ZNF774	ENSG00000196391	929	0.0063768	0.837668	0.000658499	0.0864328	0.0688635	1	0.651238	CD8naive	eQTL	pvalue	1.10145e-10	9
chr11:118000454_118904452	PHLDB1	chr11	118000454	118904452	rs34026809	chr11:118480695	0.8643	USP2-AS1	ENSG00000245248	882	0.00012161	0.863524	9.51304e-06	0.0674812	0.0688632	-1	0.342404	CD4naive	eQTL	pvalue	NA	NA
chr7:37359204_37459644	ELMO1	chr7	37359204	37459644	rs60600003	chr7:37382465	0.8747	TRGVB	ENSG00000231202	268	0.127004	0.782741	0.00299607	0.0183963	0.068863	1	0.567164	TFH	eQTL	pvalue	NA	NA
chr14:75945376_76028941	BATF	chr14	75945376	76028941	rs34695601	chr14:76014298	1.1157		ENSG00000258439	130	0.0138632	0.907251	0.00015189	0.00987132	0.0688628	-1	0.530769	NK	eQTL	pvalue	NA	NA
chr19:16444965_16814328	EPS15L1	chr19	16444965	16814328	rs58166386	chr19:16559421	1.095	PLVAP	ENSG00000130300	380	0.0163781	0.882738	0.000584538	0.0314363	0.0688628	1	0.428947	TH2	eQTL	pvalue	0.000801227	6
chr19:10744807_11274530	SMARCA4	chr19	10744807	11274530	rs12609500	chr19:11173928	1.0997	ZNF441	ENSG00000197044	605	0.0240784	0.858017	0.00134056	0.047701	0.0688628	1	0.586777	NK	eQTL	pvalue	0.0276671	6
chr2:60958287_61741947	PUS10	chr2	60958287	61741947	rs1177228	chr2:61242410	1.1134	FAM161A	ENSG00000170264	866	0.00133376	0.866338	9.76628e-05	0.0633677	0.0688628	1	0.430716	CD8naive	eQTL	pvalue	3.02773e-09	6
chr19:49738081_49925208	CD37	chr19	49738081	49925208	rs1465697	chr19:49837246	0.8831	ADM5	ENSG00000224420	348	7.59952e-06	0.907174	2.01257e-07	0.0239557	0.0688623	-1	0.597701	NK	eQTL	pvalue	0.0362144	9
chr1:160698276_160925186	SLAMF7	chr1	160698276	160925186	rs983494	chr1:160703965	1.1061	HSPA7	ENSG00000225217	386	0.0749808	0.828612	0.00229138	0.0252532	0.0688622	-1	0.354922	monocytes	eQTL	pvalue	NA	NA
chr1:160162872_160430469	VANGL2	chr1	160162872	160430469	rs3737798	chr1:160389984	1.0911	NA	ENSG00000263548	258	0.0517975	0.859356	0.00114003	0.018845	0.0688618	1	0.782946	TH1	eQTL	pvalue	NA	NA
chr19:16444965_16814328	EPS15L1	chr19	16444965	16814328	rs58166386	chr19:16559421	1.095	AKAP8L	ENSG00000011243	48	0.0550423	0.872248	0.000232474	0.00361513	0.0688618	-1	0.520833	CD4stim	eQTL	pvalue	0.542386	3
chr16:11020235_11325362	CLEC16A	chr16	11020235	11325362	rs2286974	chr16:11114512	0.8477		ENSG00000262420	634	1.17935e-18	0.878338	7.09875e-20	0.0528	0.0688616	1	0.337539	TFH	eQTL	pvalue	NA	NA
chr19:49738081_49925208	CD37	chr19	49738081	49925208	rs1465697	chr19:49837246	0.8831	PRR12	ENSG00000126464	349	7.56107e-06	0.902585	2.39705e-07	0.0285453	0.0688615	-1	0.404011	TH2	eQTL	pvalue	0.99997	1
chr17:57475896_58223430	VMP1	chr17	57475896	58223430	rs2150879	chr17:57859210	1.1091		ENSG00000267678	559	2.0177e-05	0.886861	1.00846e-06	0.0442569	0.0688612	-1	0.821109	TREGnaive	eQTL	pvalue	NA	NA
chr14:52228101_52368559	GNG2	chr14	52228101	52368559	rs11852059	chr14:52306091	0.908		ENSG00000259055	370	0.0694591	0.824432	0.00289972	0.0343488	0.0688608	-1	0.524324	TFH	eQTL	pvalue	NA	NA
chr7:2392233_2478020	CHST12	chr7	2392233	2478020	rs55858457	chr7:2443302	0.8931	MAD1L1	ENSG00000002822	136	0.00363045	0.916304	4.44904e-05	0.0111602	0.0688607	-1	0.308824	CD4naive	eQTL	pvalue	2.03781e-10	6
chr16:29841225_30438138	TBX6	chr16	29841225	30438138	rs3809627	chr16:30103160	0.9076	SEPHS2	ENSG00000179918	311	0.00908777	0.896809	0.00025392	0.0249887	0.0688607	-1	0.170418	CD8naive	eQTL	pvalue	0.00178605	6
chr11:46876450_47860184	MYBPC3	chr11	46876450	47860184	rs2269434	chr11:47360412	0.9175		ENSG00000252874	1109	0.0268603	0.824214	0.00252907	0.0775363	0.0688607	1	0.591524	CD4naive	eQTL	pvalue	NA	NA
chr1:92652691_93519650	EVI5	chr1	92652691	93519650	rs139504223	chr1:93152635	0.8655	BRDT	ENSG00000137948	953	3.19878e-10	0.861524	2.58733e-11	0.0696154	0.0688607	-1	0.543547	TREGnaive	eQTL	pvalue	2.47163e-06	4
chr1:92929865_93512762	DIPK1A	chr1	92929865	93512762	rs1415069	chr1:93426869	0.9313		ENSG00000260464	270	2.75775e-06	0.906356	7.56078e-08	0.0247803	0.0688606	-1	0.359259	TFH	eQTL	pvalue	NA	NA
chr2:60958287_61741947	PUS10	chr2	60958287	61741947	rs1177228	chr2:61242410	1.1134	RNU1-32P	ENSG00000200807	872	0.00133109	0.863282	0.000102525	0.0664238	0.0688605	1	0.631881	Bnaive	eQTL	pvalue	NA	NA
chr14:103015542_103459588	TRAF3	chr14	103015542	103459588	rs12588969	chr14:103230758	0.9148	CINP	ENSG00000100865	440	0.000244152	0.897098	9.21455e-06	0.0337886	0.06886	1	0.513636	NK	eQTL	pvalue	0.00276925	5
chr19:10423338_10625953	KEAP1	chr19	10423338	10625953	rs28834106	chr19:10592144	1.1381	ZNF653	ENSG00000161914	14	0.0819772	0.848112	9.86572e-05	0.000951818	0.0688599	-1	0.357143	CD4naive	eQTL	pvalue	0.142112	4
chr1:157481253_157815203	FCRL3	chr1	157481253	157815203	rs2317231	chr1:157686337	1.1058	BCAN-AS1	ENSG00000272068	354	0.00277814	0.902617	7.92094e-05	0.0256662	0.0688595	-1	0.768362	TH17	eQTL	pvalue	NA	NA
chr2:112425029_112642886	ANAPC1	chr2	112425029	112642886	rs71252597	chr2:112492986	0.8024	ZC3H6	ENSG00000188177	295	0.000970953	0.906258	2.56645e-05	0.0238856	0.0688595	1	0.766102	CD4naive	eQTL	pvalue	0.938246	2
chr7:37359204_37459644	ELMO1	chr7	37359204	37459644	rs60600003	chr7:37382465	0.8747	NA	ENSG00000238772	268	0.126743	0.781132	0.00325763	0.0200083	0.0688592	1	0.600746	TREGnaive	eQTL	pvalue	NA	NA
chr7:149128286_149433143	ZNF746	chr7	149128286	149433143	rs354033	chr7:149289464	1.114	ZNF775-AS1	ENSG00000239377	455	0.000711393	0.889445	3.28088e-05	0.0409516	0.0688592	-1	0.597802	NK	eQTL	pvalue	NA	NA
chr12:123192738_124002762	PITPNM2	chr12	123192738	124002762	rs7975763	chr12:123604053	0.886	DNAH10	ENSG00000197653	1005	0.000328565	0.854441	2.93829e-05	0.0763422	0.0688592	1	0.373134	TFH	eQTL	pvalue	4.14032e-37	4
chr16:11193828_11521191	RMI2	chr16	11193828	11521191	rs146566517	chr16:11353879	0.469	EMP2	ENSG00000213853	1055	2.25981e-18	0.85085	2.13432e-19	0.080291	0.0688592	1	0.47109	TH2	eQTL	pvalue	5.89782e-05	10
chr8:128763162_128873806	MYC	chr8	128763162	128873806	rs6990534	chr8:128814091	0.8984	MIR1207	ENSG00000221176	102	0.00255182	0.920961	2.12677e-05	0.00760674	0.068859	1	0.343137	TREGnaive	eQTL	pvalue	NA	NA
chr6:137876882_138124804	OLIG3	chr6	137876882	138124804	rs631204	chr6:137959455	1.1194	LINC02528	ENSG00000226004	477	5.6141e-07	0.894073	2.33187e-08	0.0370673	0.0688589	-1	0.461216	Bnaive	eQTL	pvalue	NA	NA
chr20:44594575_44782428	CD40	chr20	44594575	44782428	rs6032662	chr20:44734310	1.1432	WFDC2	ENSG00000101443	318	3.83547e-08	0.904618	1.12747e-09	0.0265231	0.0688586	-1	0.446541	THSTAR	eQTL	pvalue	0.634144	3
chr16:11020235_11325215	CLEC16A	chr16	11020235	11325215	rs6498163	chr16:11213951	0.8293	LITAF	ENSG00000189067	633	1.1844e-18	0.882099	6.59429e-20	0.0490429	0.0688578	1	0.677725	M2	eQTL	pvalue	0.313932	8
chr17:57475896_58223430	VMP1	chr17	57475896	58223430	rs2150879	chr17:57859210	1.1091		ENSG00000267526	741	1.9865e-05	0.873151	1.32045e-06	0.0579706	0.0688577	1	0.350877	TH2	eQTL	pvalue	NA	NA
chr12:57855180_58473351	OS9	chr12	57855180	58473351	rs701006	chr12:58106836	1.1206	DDIT3	ENSG00000175197	762	1.81748e-06	0.874343	1.18208e-07	0.0567979	0.0688575	1	0.296588	CD8stim	eQTL	pvalue	0.515502	4
chr7:149128286_149433143	ZNF746	chr7	149128286	149433143	rs354033	chr7:149289464	1.114	ZNF425	ENSG00000204947	460	0.000715751	0.894893	2.84526e-05	0.035505	0.0688575	1	0.436957	CD4stim	eQTL	pvalue	3.18873e-14	9
chr3:101645933_101805935	ZPLD1	chr3	101645933	101805935	rs4325907	chr3:101749022	0.9055		ENSG00000232830	358	0.000345977	0.902297	1.09502e-05	0.0284888	0.0688574	-1	0.374302	monocytes	eQTL	pvalue	NA	NA
chr5:118401568_118973394	TNFAIP8	chr5	118401568	118973394	rs32658	chr5:118703662	0.9376	PRR16	ENSG00000184838	399	0.182007	0.715973	0.00673558	0.0264274	0.0688571	1	0.566416	CD4naive	eQTL	pvalue	0.526199	6
chr2:68537842_68865032	PLEK	chr2	68537842	68865032	rs12622670	chr2:68646536	1.1127	GFPT1	ENSG00000198380	475	4.34203e-05	0.891084	1.95311e-06	0.0400134	0.068857	1	0.551579	M2	eQTL	pvalue	0.974568	2
chr16:29841225_30438138	TBX6	chr16	29841225	30438138	rs3809627	chr16:30103160	0.9076	NA	ENSG00000262756	311	0.00907402	0.895452	0.000267712	0.0263497	0.0688569	1	0.482315	THSTAR	eQTL	pvalue	NA	NA
chr12:123192738_124002762	PITPNM2	chr12	123192738	124002762	rs7975763	chr12:123604053	0.886	RNA5SP375	ENSG00000199845	1098	0.000322699	0.839187	3.52494e-05	0.0915983	0.0688568	-1	0.352459	TH2	eQTL	pvalue	NA	NA
chr10:94171083_94501355	HHEX	chr10	94171083	94501355	rs1112718	chr10:94479107	1.1114		ENSG00000272817	502	9.89637e-05	0.892059	4.3322e-06	0.0389815	0.0688564	1	0.478088	TH17	eQTL	pvalue	NA	NA
chr10:6038478_6185310	IL2RA	chr10	6038478	6185310	rs11256593	chr10:6117322	1.2048		ENSG00000272764	393	1.28097e-20	0.89581	5.06259e-22	0.0353349	0.0688556	1	0.544529	M2	eQTL	pvalue	NA	NA
chr1:92652691_93519650	EVI5	chr1	92652691	93519650	rs139504223	chr1:93152635	0.8655	BRDT	ENSG00000137948	946	3.18464e-10	0.857382	2.74237e-11	0.0737623	0.0688553	-1	0.620507	NK	eQTL	pvalue	2.47163e-06	4
chr16:11031156_11498745	RMI2	chr16	11031156	11498745	rs34947566	chr16:11412926	1.1412	RPS23P6	ENSG00000241641	1014	1.4853e-18	0.845784	1.50025e-19	0.0853607	0.068855	-1	0.312623	TH17	eQTL	pvalue	NA	NA
chr19:10423338_10625953	KEAP1	chr19	10423338	10625953	rs28834106	chr19:10592144	1.1381		ENSG00000267277	174	0.0001077	0.915212	1.87017e-06	0.0158235	0.0688547	1	0.632184	NK	eQTL	pvalue	NA	NA
chr20:44594575_44782428	CD40	chr20	44594575	44782428	rs6032662	chr20:44734310	1.1432	ZSWIM3	ENSG00000132801	319	3.83249e-08	0.903915	1.15747e-09	0.0272308	0.0688546	-1	0.282132	TH17	eQTL	pvalue	0.00141329	5
chr16:79635140_79656999	MAF	chr16	79635140	79656999	rs6564681	chr16:79652720	0.9099	RPS3P7	ENSG00000243101	37	0.052247	0.875805	0.000178085	0.00291634	0.068854	-1	0.405405	TREG_MEM	eQTL	pvalue	NA	NA
chr19:10423338_10625953	KEAP1	chr19	10423338	10625953	rs28834106	chr19:10592144	1.1381	TSPAN16	ENSG00000130167	268	0.00010632	0.903934	3.19586e-06	0.0271023	0.0688539	-1	0.220149	CD8stim	eQTL	pvalue	0.000252238	8
chr1:2407781_2779397	PRXL2B	chr1	2407781	2779397	rs6670198	chr1:2520527	0.865		ENSG00000269896	307	1.15114e-11	0.908232	2.91305e-13	0.0229146	0.0688535	-1	0.198697	Bnaive	eQTL	pvalue	NA	NA
chr14:75945376_76028941	BATF	chr14	75945376	76028941	rs34695601	chr14:76014298	1.1157	BATF	ENSG00000156127	133	0.0138439	0.905994	0.000171243	0.0111379	0.0688532	1	0.503759	CD4stim	eQTL	pvalue	0.744905	3
chr4:47709959_48262356	TXK	chr4	47709959	48262356	rs6837324	chr4:48127262	0.9173	NA	ENSG00000253050	1196	0.0166019	0.825968	0.00174668	0.0868307	0.068853	-1	0.352843	TH17	eQTL	pvalue	NA	NA
chr16:11020235_11325362	CLEC16A	chr16	11020235	11325362	rs2286974	chr16:11114512	0.8477	LITAF	ENSG00000189067	634	1.18432e-18	0.882036	6.60343e-20	0.049111	0.0688528	1	0.676656	M2	eQTL	pvalue	0.313932	8
chr19:10744807_11274530	SMARCA4	chr19	10744807	11274530	rs12609500	chr19:11173928	1.0997	PRKCSH	ENSG00000130175	782	0.0237768	0.848631	0.00160279	0.057137	0.0688528	-1	0.578005	CD8naive	eQTL	pvalue	0.140789	5
chr10:94171083_94501355	HHEX	chr10	94171083	94501355	rs1112718	chr10:94479107	1.1114	RN7SL644P	ENSG00000264313	502	9.85793e-05	0.888594	4.71698e-06	0.04245	0.0688528	-1	0.478088	CD4naive	eQTL	pvalue	NA	NA
chr1:92929865_93512762	DIPK1A	chr1	92929865	93512762	rs1415069	chr1:93426869	0.9313		ENSG00000207379	901	3.21578e-10	0.866118	2.41699e-11	0.065029	0.0688527	1	0.702553	TFH	eQTL	pvalue	NA	NA
chr16:79108045_79129738	WWOX	chr16	79108045	79129738	rs12925972	chr16:79111297	1.0992	MAFTRR	ENSG00000261390	27	0.0513697	0.877745	0.000116213	0.00191686	0.0688526	1	0.296296	THSTAR	eQTL	pvalue	NA	NA
chr16:11020235_11325362	CLEC16A	chr16	11020235	11325362	rs2286974	chr16:11114512	0.8477	MTCYBP33	ENSG00000263241	638	1.1821e-18	0.880379	6.82592e-20	0.050768	0.0688525	-1	0.673981	TH1	eQTL	pvalue	NA	NA
chr14:52228101_52368559	GNG2	chr14	52228101	52368559	rs11852059	chr14:52306091	0.908		ENSG00000259055	370	0.0701356	0.832461	0.00222387	0.0263269	0.0688525	1	0.391892	TH2	eQTL	pvalue	NA	NA
chr6:135188731_135538639	MYB	chr6	135188731	135538639	rs2327586	chr6:135495226	1.1113		ENSG00000236378	480	0.000659502	0.896387	2.51218e-05	0.0340764	0.0688522	1	0.60625	TFH	eQTL	pvalue	NA	NA
chr19:49738081_49925208	CD37	chr19	49738081	49925208	rs1465697	chr19:49837246	0.8831	LIN7B	ENSG00000104863	349	7.58123e-06	0.904991	2.1963e-07	0.026149	0.0688521	-1	0.398281	CD8naive	eQTL	pvalue	0.838837	3
chr10:6038478_6185310	IL2RA	chr10	6038478	6185310	rs11256593	chr10:6117322	1.2048	RBM17	ENSG00000134453	381	1.28179e-20	0.896383	4.98104e-22	0.0347646	0.0688519	-1	0.472441	monocytes	eQTL	pvalue	0.998602	1
chr6:137679234_138285603	TNFAIP3	chr6	137679234	138285603	rs17780048	chr6:138179146	1.254	OLIG3	ENSG00000177468	1167	5.2624e-07	0.838071	5.84878e-08	0.0930767	0.0688517	1	0.544987	TH1	eQTL	pvalue	0.672758	3
chr19:49738081_49925208	CD37	chr19	49738081	49925208	rs1465697	chr19:49837246	0.8831	FLT3LG	ENSG00000090554	348	7.58277e-06	0.905175	2.18091e-07	0.0259652	0.0688516	1	0.428161	Bnaive	eQTL	pvalue	0.950829	2
chr5:176525029_176837504	RGS14	chr5	176525029	176837504	rs67111717	chr5:176790162	1.1003		ENSG00000249849	263	0.0393461	0.871455	0.00088199	0.0194658	0.068851	-1	0.361217	CD8stim	eQTL	pvalue	NA	NA
chr3:159485268_159713078	IL12A	chr3	159485268	159713078	rs1014486	chr3:159691112	1.1108	KRT8P12	ENSG00000229320	402	0.000259072	0.899194	9.14944e-06	0.0316873	0.068851	1	0.58209	THSTAR	eQTL	pvalue	NA	NA
chr1:92652691_93519650	EVI5	chr1	92652691	93519650	rs139504223	chr1:93152635	0.8655	MIR760	ENSG00000211575	294	2.31288e-06	0.909186	5.60405e-08	0.0219606	0.0688507	1	0.72449	TREG_MEM	eQTL	pvalue	NA	NA
chr16:11020235_11325215	CLEC16A	chr16	11020235	11325215	rs6498163	chr16:11213951	0.8293	MTND5P33	ENSG00000261904	632	1.17474e-18	0.874903	7.5615e-20	0.0562463	0.0688507	-1	0.397152	CD4stim	eQTL	pvalue	NA	NA
chr2:68537842_68865032	PLEK	chr2	68537842	68865032	rs12622670	chr2:68646536	1.1127	BMP10	ENSG00000163217	702	3.73355e-05	0.874218	2.43263e-06	0.0568918	0.0688505	1	0.380342	TH17	eQTL	pvalue	0.722716	2
chr20:44594575_44782428	CD40	chr20	44594575	44782428	rs6032662	chr20:44734310	1.1432	TP53TG5	ENSG00000124251	315	3.83822e-08	0.905266	1.10037e-09	0.025884	0.0688505	1	0.307937	Bnaive	eQTL	pvalue	3.30244e-06	8
chr2:112425029_112642886	ANAPC1	chr2	112425029	112642886	rs71252597	chr2:112492986	0.8024	ACOXL-AS1	ENSG00000204581	301	0.000971278	0.906562	2.53496e-05	0.0235917	0.0688502	-1	0.129568	M2	eQTL	pvalue	NA	NA
chr19:49738081_49925208	CD37	chr19	49738081	49925208	rs1465697	chr19:49837246	0.8831	TULP2	ENSG00000104804	349	7.44395e-06	0.888604	3.56921e-07	0.0425378	0.0688501	1	0.833811	M2	eQTL	pvalue	1.82655e-07	7
chr11:118000454_118904452	PHLDB1	chr11	118000454	118904452	rs34026809	chr11:118480695	0.8643	IL10RA	ENSG00000110324	1285	0.000116058	0.824165	1.50567e-05	0.106854	0.0688498	-1	0.54786	TH2	eQTL	pvalue	0.968346	4
chr9:100551768_100895720	TRIM14	chr9	100551768	100895720	rs7855251	chr9:100868189	1.1164	FOXE1	ENSG00000178919	442	0.0340289	0.858724	0.00146621	0.0369311	0.0688498	-1	0.60181	CD8naive	eQTL	pvalue	NA	3
chr19:47540310_47753426	SAE1	chr19	47540310	47753426	rs11083862	chr19:47638539	1.106	PRKD2	ENSG00000105287	93	0.00145851	0.922327	1.17373e-05	0.00735352	0.0688496	-1	0.333333	TFH	eQTL	pvalue	0.999696	1
chr22:50935082_51045816	ODF3B	chr22	50935082	51045816	rs140522	chr22:50971266	0.8953	ACR	ENSG00000100312	239	0.000155262	0.911433	3.34362e-06	0.0195592	0.0688491	1	0.376569	CD8stim	eQTL	pvalue	0.0154599	5
chr19:18164862_18409068	MPV17L2	chr19	18164862	18409068	rs4808760	chr19:18301979	0.8741	ABHD8	ENSG00000127220	474	7.11468e-08	0.892601	3.07821e-09	0.0385501	0.068849	1	0.21097	monocytes	eQTL	pvalue	0.642341	2
chr19:10258259_10897760	TYK2	chr19	10258259	10897760	rs34536443	chr19:10463118	1.3037	S1PR2	ENSG00000267534	883	0.000101126	0.85979	8.38854e-06	0.0712518	0.068849	1	0.639864	CD8stim	eQTL	pvalue	0.127343	6
chr14:103015542_103459588	TRAF3	chr14	103015542	103459588	rs12588969	chr14:103230758	0.9148	RPL23AP11	ENSG00000230988	438	0.000243073	0.893135	1.02963e-05	0.0377632	0.0688483	1	0.495434	Bnaive	eQTL	pvalue	NA	NA
chr6:135591392_136145479	AHI1	chr6	135591392	136145479	rs4896153	chr6:135833463	0.8708	GAPDHP73	ENSG00000226540	626	3.58285e-08	0.883422	1.93856e-09	0.0477302	0.0688482	-1	0.479233	monocytes	eQTL	pvalue	NA	NA
chr22:37251477_37323988	CSF2RB	chr22	37251477	37323988	rs5756405	chr22:37310954	1.0706	APOL3	ENSG00000128284	168	0.423515	0.490378	0.00802982	0.00922869	0.0688481	-1	0.22619	TREG_MEM	eQTL	pvalue	2.87222e-05	10
chr7:37359204_37459644	ELMO1	chr7	37359204	37459644	rs60600003	chr7:37382465	0.8747	TRGJP2	ENSG00000211688	268	0.127031	0.782909	0.00297079	0.0182405	0.068848	-1	0.723881	CD8stim	eQTL	pvalue	NA	NA
chr5:35728440_36153781	IL7R	chr5	35728440	36153781	rs10063294	chr5:35877505	0.9057	CAPSL	ENSG00000152611	780	7.51372e-05	0.859726	6.24135e-06	0.0713451	0.0688479	-1	0.351282	TH1	eQTL	pvalue	0.000440615	9
chr22:22017142_22349088	MAPK1	chr22	22017142	22349088	rs9610458	chr22:22205353	1.121	IGLC2	ENSG00000211677	221	6.72265e-06	0.907123	1.78541e-07	0.0240226	0.0688479	-1	0.343891	TREGnaive	eQTL	pvalue	NA	NA
chr3:169388322_169601046	LRRIQ4	chr3	169388322	169601046	rs10936602	chr3:169536637	1.1145	RPL21P43	ENSG00000231688	163	0.00129129	0.918504	1.6041e-05	0.0113412	0.0688474	0	0	Bnaive	eQTL	pvalue	NA	NA
chr3:169388322_169601046	LRRIQ4	chr3	169388322	169601046	rs10936602	chr3:169536637	1.1145	RPL21P43	ENSG00000231688	163	0.00129129	0.918504	1.6041e-05	0.0113412	0.0688474	0	0	CD4naive	eQTL	pvalue	NA	NA
chr3:169388322_169601046	LRRIQ4	chr3	169388322	169601046	rs10936602	chr3:169536637	1.1145	RPL21P43	ENSG00000231688	163	0.00129129	0.918504	1.6041e-05	0.0113412	0.0688474	0	0	CD8naive	eQTL	pvalue	NA	NA
chr3:169388322_169601046	LRRIQ4	chr3	169388322	169601046	rs10936602	chr3:169536637	1.1145	RPL21P43	ENSG00000231688	163	0.00129129	0.918504	1.6041e-05	0.0113412	0.0688474	0	0	monocytes	eQTL	pvalue	NA	NA
chr3:169388322_169601046	LRRIQ4	chr3	169388322	169601046	rs10936602	chr3:169536637	1.1145	RPL21P43	ENSG00000231688	163	0.00129129	0.918504	1.6041e-05	0.0113412	0.0688474	0	0	TH17	eQTL	pvalue	NA	NA
chr3:169388322_169601046	LRRIQ4	chr3	169388322	169601046	rs10936602	chr3:169536637	1.1145	RPL21P43	ENSG00000231688	163	0.00129129	0.918504	1.6041e-05	0.0113412	0.0688474	0	0	THSTAR	eQTL	pvalue	NA	NA
chr3:169388322_169601046	LRRIQ4	chr3	169388322	169601046	rs10936602	chr3:169536637	1.1145	RPL21P43	ENSG00000231688	163	0.00129129	0.918504	1.6041e-05	0.0113412	0.0688474	0	0	TH2	eQTL	pvalue	NA	NA
chr3:169388322_169601046	LRRIQ4	chr3	169388322	169601046	rs10936602	chr3:169536637	1.1145	RPL21P43	ENSG00000231688	163	0.00129129	0.918504	1.6041e-05	0.0113412	0.0688474	0	0	TREGnaive	eQTL	pvalue	NA	NA
chr3:169388322_169601046	LRRIQ4	chr3	169388322	169601046	rs10936602	chr3:169536637	1.1145	RPL21P43	ENSG00000231688	163	0.00129129	0.918504	1.6041e-05	0.0113412	0.0688474	0	0	CD4stim	eQTL	pvalue	NA	NA
chr3:169388322_169601046	LRRIQ4	chr3	169388322	169601046	rs10936602	chr3:169536637	1.1145	RPL21P43	ENSG00000231688	163	0.00129129	0.918504	1.6041e-05	0.0113412	0.0688474	0	0	CD8stim	eQTL	pvalue	NA	NA
chr3:169388322_169601046	LRRIQ4	chr3	169388322	169601046	rs10936602	chr3:169536637	1.1145	RPL21P43	ENSG00000231688	163	0.00129129	0.918504	1.6041e-05	0.0113412	0.0688474	0	0	M2	eQTL	pvalue	NA	NA
chr3:169388322_169601046	LRRIQ4	chr3	169388322	169601046	rs10936602	chr3:169536637	1.1145	RPL21P43	ENSG00000231688	163	0.00129129	0.918504	1.6041e-05	0.0113412	0.0688474	0	0	NK	eQTL	pvalue	NA	NA
chr3:169388322_169601046	LRRIQ4	chr3	169388322	169601046	rs10936602	chr3:169536637	1.1145	RPL21P43	ENSG00000231688	163	0.00129129	0.918504	1.6041e-05	0.0113412	0.0688474	0	0	TFH	eQTL	pvalue	NA	NA
chr3:169388322_169601046	LRRIQ4	chr3	169388322	169601046	rs10936602	chr3:169536637	1.1145	RPL21P43	ENSG00000231688	163	0.00129129	0.918504	1.6041e-05	0.0113412	0.0688474	0	0	TH1	eQTL	pvalue	NA	NA
chr3:169388322_169601046	LRRIQ4	chr3	169388322	169601046	rs10936602	chr3:169536637	1.1145	RPL21P43	ENSG00000231688	163	0.00129129	0.918504	1.6041e-05	0.0113412	0.0688474	0	0	TREG_MEM	eQTL	pvalue	NA	NA
chr22:22017142_22349088	MAPK1	chr22	22017142	22349088	rs9610458	chr22:22205353	1.121	IGLV7-43	ENSG00000211652	648	8.8929e-07	0.876567	5.54467e-08	0.0545846	0.0688473	1	0.364198	Bnaive	eQTL	pvalue	NA	NA
chr14:69165341_69314956	ZFP36L1	chr14	69165341	69314956	rs12434551	chr14:69253364	1.1095	RPL12P7	ENSG00000242941	355	8.23009e-05	0.895253	3.29877e-06	0.0358145	0.0688471	1	0.695775	TFH	eQTL	pvalue	NA	NA
chr11:46876450_47860184	MYBPC3	chr11	46876450	47860184	rs2269434	chr11:47360412	0.9175	C11orf49	ENSG00000149179	1094	0.0265819	0.815663	0.00280818	0.0860997	0.0688469	1	0.339122	Bnaive	eQTL	pvalue	5.45468e-07	8
chr19:47540310_47753426	SAE1	chr19	47540310	47753426	rs11083862	chr19:47638539	1.106		ENSG00000269534	39	0.00147063	0.924483	8.36781e-06	0.00519141	0.0688468	-1	0.230769	Bnaive	eQTL	pvalue	NA	NA
chr19:49738081_49925208	CD37	chr19	49738081	49925208	rs1465697	chr19:49837246	0.8831	PLEKHA4	ENSG00000105559	349	7.55831e-06	0.902256	2.4259e-07	0.0288898	0.0688467	-1	0.47851	TH2	eQTL	pvalue	4.74253e-09	5
chr3:121369811_122211421	CD86	chr3	121369811	122211421	rs75937181	chr3:121783015	1.2386	WDR5B	ENSG00000196981	1755	7.31142e-08	0.774257	1.48225e-08	0.156897	0.0688465	-1	0.388034	M2	eQTL	pvalue	5.46914e-05	9
chr19:49738081_49925208	CD37	chr19	49738081	49925208	rs1465697	chr19:49837246	0.8831	NUP62	ENSG00000213024	349	7.52757e-06	0.898586	2.73333e-07	0.0325596	0.0688465	-1	0.361032	CD8stim	eQTL	pvalue	0.804394	2
chr6:159323833_159522796	TAGAP	chr6	159323833	159522796	rs1738074	chr6:159465977	0.8925	RSPH3	ENSG00000130363	437	3.47353e-06	0.864932	2.66207e-07	0.0662183	0.0688464	-1	0.242563	M2	eQTL	pvalue	0.00139623	6
chr1:200671993_201056749	INAVA	chr1	200671993	201056749	rs59655222	chr1:200875897	1.1311	IGFN1	ENSG00000163395	770	2.82539e-06	0.867688	2.06872e-07	0.0634622	0.0688463	-1	0.5	TREG_MEM	eQTL	pvalue	2.50313e-18	6
chr19:10744807_11274530	SMARCA4	chr19	10744807	11274530	rs12609500	chr19:11173928	1.0997		ENSG00000197332	777	0.0237505	0.84761	0.00163165	0.0581617	0.0688458	1	0.518662	TFH	eQTL	pvalue	NA	NA
chr4:106008586_106479425	PPA2	chr4	106008586	106479425	rs2726479	chr4:106255589	0.9238	INTS12	ENSG00000138785	985	0.0409907	0.812935	0.00371049	0.0735183	0.0688455	1	0.536041	Bnaive	eQTL	pvalue	0.687399	3
chr11:118000454_118904452	PHLDB1	chr11	118000454	118904452	rs34026809	chr11:118480695	0.8643	CD3G	ENSG00000160654	1377	0.000112679	0.825787	1.43694e-05	0.10524	0.0688454	-1	0.438635	THSTAR	eQTL	pvalue	0.0250305	7
chr5:133827615_134321836	JADE2	chr5	133827615	134321836	rs2084007	chr5:133891282	1.0826		ENSG00000243648	284	0.118677	0.787762	0.00324505	0.0214713	0.068845	-1	0.5	NK	eQTL	pvalue	NA	NA
chr17:40264534_40782389	STAT3	chr17	40264534	40782389	rs1026916	chr17:40529835	0.8784	KRT14	ENSG00000186847	447	7.82703e-09	0.893117	3.3396e-10	0.0380382	0.0688448	1	0.342282	TH17	eQTL	pvalue	0.067343	5
chr11:60760530_60835043	CD6	chr11	60760530	60835043	rs4939490	chr11:60793651	1.1464	MS4A6E	ENSG00000166926	174	1.58457e-09	0.914958	2.81705e-11	0.0161973	0.0688447	1	0.741379	CD8naive	eQTL	pvalue	0.720551	8
chr16:11020235_11325362	CLEC16A	chr16	11020235	11325362	rs2286974	chr16:11114512	0.8477	MTND5P33	ENSG00000261904	633	1.17464e-18	0.874827	7.57253e-20	0.0563285	0.0688447	-1	0.398104	CD4stim	eQTL	pvalue	NA	NA
chr16:11031156_11498745	RMI2	chr16	11031156	11498745	rs34947566	chr16:11412926	1.1412	GRIN2A	ENSG00000183454	498	1.20087e-18	0.894359	4.95008e-20	0.0367975	0.0688436	-1	0.51004	TREG_MEM	eQTL	pvalue	0.998045	1
chr9:100551768_100895720	TRIM14	chr9	100551768	100895720	rs7855251	chr9:100868189	1.1164		ENSG00000228174	441	0.0341551	0.861916	0.00133995	0.0337452	0.0688434	1	0.62585	monocytes	eQTL	pvalue	NA	NA
chr16:29841225_30438138	TBX6	chr16	29841225	30438138	rs3809627	chr16:30103160	0.9076	CD19	ENSG00000177455	51	0.0266811	0.900555	0.00011481	0.00380629	0.0688432	1	0.294118	Bnaive	eQTL	pvalue	0.853622	2
chr5:35728440_36153781	IL7R	chr5	35728440	36153781	rs10063294	chr5:35877505	0.9057	TTC23L-AS1	ENSG00000272323	177	0.00706797	0.910754	0.000103217	0.0132314	0.0688432	1	0.440678	CD4stim	eQTL	pvalue	NA	NA
chr5:133827615_134321836	JADE2	chr5	133827615	134321836	rs2084007	chr5:133891282	1.0826		ENSG00000239615	293	0.116896	0.776042	0.00501235	0.0332069	0.0688431	-1	0.331058	TREGnaive	eQTL	pvalue	NA	NA
chr14:103015542_103459588	TRAF3	chr14	103015542	103459588	rs12588969	chr14:103230758	0.9148		ENSG00000259515	441	0.000244481	0.898307	8.89008e-06	0.0325964	0.0688431	1	0.287982	THSTAR	eQTL	pvalue	NA	NA
chr1:160698276_160925186	SLAMF7	chr1	160698276	160925186	rs983494	chr1:160703965	1.1061		ENSG00000228606	386	0.0747965	0.826576	0.00247725	0.0273073	0.068843	1	0.84456	Bnaive	eQTL	pvalue	NA	NA
chr19:49738081_49925208	CD37	chr19	49738081	49925208	rs1465697	chr19:49837246	0.8831	SPHK2	ENSG00000063176	349	7.56287e-06	0.9028	2.38066e-07	0.0283497	0.0688429	-1	0.209169	CD8stim	eQTL	pvalue	8.66424e-06	6
chr19:49738081_49925208	CD37	chr19	49738081	49925208	rs1465697	chr19:49837246	0.8831	FUT1	ENSG00000174951	349	7.59419e-06	0.906538	2.06748e-07	0.0246112	0.0688429	1	0.249284	TH17	eQTL	pvalue	0.000508775	8
chr19:10423338_10625953	KEAP1	chr19	10423338	10625953	rs28834106	chr19:10592144	1.1381		ENSG00000267197	268	0.000106305	0.903808	3.21206e-06	0.02724	0.0688425	-1	0.231343	CD8stim	eQTL	pvalue	NA	NA
chr3:121369811_122211421	CD86	chr3	121369811	122211421	rs75937181	chr3:121783015	1.2386		ENSG00000243813	902	8.10147e-08	0.857921	6.92234e-09	0.0732366	0.0688422	1	0.641907	TH1	eQTL	pvalue	NA	NA
chr19:10423338_10625953	KEAP1	chr19	10423338	10625953	rs28834106	chr19:10592144	1.1381	ZNF561-AS1	ENSG00000267106	268	0.00010705	0.910137	2.46764e-06	0.020911	0.0688421	1	0.298507	CD8stim	eQTL	pvalue	NA	10
chr19:16444965_16814328	EPS15L1	chr19	16444965	16814328	rs58166386	chr19:16559421	1.095	PLVAP	ENSG00000130300	380	0.0163567	0.881585	0.000606315	0.03261	0.0688419	-1	0.447368	CD8stim	eQTL	pvalue	0.000801227	6
chr9:100551768_100895720	TRIM14	chr9	100551768	100895720	rs7855251	chr9:100868189	1.1164	GALNT12	ENSG00000119514	428	0.0339546	0.856809	0.0015424	0.038852	0.0688418	1	0.516355	TREGnaive	eQTL	pvalue	0.00282566	6
chr12:9445978_9939813	CLECL1	chr12	9445978	9939813	rs7977720	chr12:9866349	0.903	KLRD1	ENSG00000134539	818	4.45842e-05	0.864097	3.46119e-06	0.0670134	0.0688412	1	0.701711	TH2	eQTL	pvalue	0.0156578	7
chr19:49738081_49925208	CD37	chr19	49738081	49925208	rs1465697	chr19:49837246	0.8831		ENSG00000268530	349	7.584e-06	0.905322	2.16947e-07	0.0258287	0.0688412	1	0.702006	M2	eQTL	pvalue	NA	NA
chr22:22017142_22349088	MAPK1	chr22	22017142	22349088	rs9610458	chr22:22205353	1.121	NA	ENSG00000266366	567	8.94639e-07	0.881594	5.03675e-08	0.0495642	0.0688409	1	0.611993	Bnaive	eQTL	pvalue	NA	NA
chr1:120135045_120341256	PHGDH	chr1	120135045	120341256	rs483180	chr1:120267505	0.8974	EMBP1	ENSG00000231752	139	0.000644989	0.918833	8.24243e-06	0.0116731	0.0688408	1	0.827338	CD4naive	eQTL	pvalue	NA	NA
chr17:73033162_73583027	GRB2	chr17	73033162	73583027	rs9900529	chr17:73335776	1.0994	CD300A	ENSG00000167851	640	0.0261601	0.853414	0.00153632	0.05005	0.0688397	-1	0.714063	Bnaive	eQTL	pvalue	8.94315e-07	7
chr17:34665281_34997201	ZNHIT3	chr17	34665281	34997201	rs4796224	chr17:34842521	0.9181		ENSG00000242660	88	0.0269477	0.895081	0.000268891	0.00886253	0.0688396	1	0.306818	CD8naive	eQTL	pvalue	NA	NA
chr19:10423338_10625953	KEAP1	chr19	10423338	10625953	rs28834106	chr19:10592144	1.1381	MIR199A1	ENSG00000207752	270	0.000106618	0.906463	2.90008e-06	0.0245876	0.0688394	1	0.403704	NK	eQTL	pvalue	NA	NA
chr19:49738081_49925208	CD37	chr19	49738081	49925208	rs1465697	chr19:49837246	0.8831	NUCB1-AS1	ENSG00000235191	349	7.56838e-06	0.903458	2.32582e-07	0.0276951	0.0688393	1	0.475645	M2	eQTL	pvalue	NA	NA
chr3:101645933_101805935	ZPLD1	chr3	101645933	101805935	rs4325907	chr3:101749022	0.9055	NXPE3	ENSG00000144815	355	0.000342943	0.902709	1.07009e-05	0.0280984	0.0688391	1	0.388732	CD4naive	eQTL	pvalue	0.4021	4
chr6:127955546_128297436	PTPRK	chr6	127955546	128297436	rs802730	chr6:128280104	1.1211	PTPRK-AS1	ENSG00000227945	477	0.000111135	0.894119	4.59826e-06	0.0369257	0.0688391	1	0.450734	TREGnaive	eQTL	pvalue	NA	NA
chr19:10423338_10625953	KEAP1	chr19	10423338	10625953	rs28834106	chr19:10592144	1.1381	NA	ENSG00000266247	270	0.000106773	0.907781	2.74514e-06	0.0232703	0.068839	1	0.488889	NK	eQTL	pvalue	NA	NA
chr11:60760530_60835043	CD6	chr11	60760530	60835043	rs4939490	chr11:60793651	1.1464	PGA4	ENSG00000229183	174	1.58378e-09	0.914499	2.89762e-11	0.0166625	0.068839	-1	0.287356	CD8stim	eQTL	pvalue	NA	10
chr11:60760530_60835043	CD6	chr11	60760530	60835043	rs4939490	chr11:60793651	1.1464	FTH1	ENSG00000167996	174	1.58747e-09	0.916628	2.52874e-11	0.0145325	0.068839	1	0.442529	THSTAR	eQTL	pvalue	0.918437	5
chr16:29841225_30438138	TBX6	chr16	29841225	30438138	rs3809627	chr16:30103160	0.9076	SPN	ENSG00000197471	310	0.00907617	0.895646	0.000265922	0.0261726	0.068839	-1	0.629032	monocytes	eQTL	pvalue	0.0912714	10
chr19:47540310_47753426	SAE1	chr19	47540310	47753426	rs11083862	chr19:47638539	1.106		ENSG00000269729	78	0.00146718	0.922322	1.18181e-05	0.00736045	0.0688384	-1	0.346154	Bnaive	eQTL	pvalue	NA	NA
chr19:47540310_47753426	SAE1	chr19	47540310	47753426	rs11083862	chr19:47638539	1.106	KPTN	ENSG00000118162	93	0.0014587	0.922443	1.15706e-05	0.00724813	0.0688384	-1	0.225806	TREG_MEM	eQTL	pvalue	0.000791095	5
chr19:10744807_11274530	SMARCA4	chr19	10744807	11274530	rs12609500	chr19:11173928	1.0997		ENSG00000213303	782	0.0236507	0.844131	0.00172926	0.0616512	0.068838	-1	0.626598	CD8naive	eQTL	pvalue	NA	NA
chr11:46876450_47860184	MYBPC3	chr11	46876450	47860184	rs2269434	chr11:47360412	0.9175	FNBP4	ENSG00000109920	1109	0.0269738	0.827696	0.00241631	0.0740762	0.0688377	1	0.359784	TH2	eQTL	pvalue	0.999993	1
chr19:49738081_49925208	CD37	chr19	49738081	49925208	rs1465697	chr19:49837246	0.8831	KCNA7	ENSG00000104848	348	7.58492e-06	0.905432	2.16064e-07	0.0257233	0.0688373	1	0.479885	NK	eQTL	pvalue	0.00825022	5
chr10:80999869_81071087	ZMIZ1	chr10	80999869	81071087	rs1250551	chr10:81059335	0.8907	C1DP4	ENSG00000227515	104	6.55555e-06	0.922642	6.09855e-08	0.0085144	0.0688373	-1	0.375	TFH	eQTL	pvalue	NA	NA
chr15:90831146_91201561	ZNF774	chr15	90831146	91201561	rs6496663	chr15:90887584	0.9043	ZNF774	ENSG00000196391	926	0.00645471	0.847903	0.000580786	0.0762242	0.0688372	-1	0.235421	Bnaive	eQTL	pvalue	1.10145e-10	9
chr14:75945376_76028941	BATF	chr14	75945376	76028941	rs34695601	chr14:76014298	1.1157		ENSG00000242488	136	0.0138502	0.906403	0.000165244	0.0107453	0.0688366	-1	0.463235	TFH	eQTL	pvalue	NA	NA
chr1:160698276_160925186	SLAMF7	chr1	160698276	160925186	rs983494	chr1:160703965	1.1061	SLAMF9	ENSG00000162723	388	0.0750089	0.829084	0.00225168	0.0248193	0.0688363	-1	0.360825	CD4stim	eQTL	pvalue	0.00785783	8
chr6:127955546_128297436	PTPRK	chr6	127955546	128297436	rs802730	chr6:128280104	1.1211	THEMIS	ENSG00000172673	443	0.000111318	0.895588	4.41614e-06	0.0354605	0.0688359	1	0.564334	Bnaive	eQTL	pvalue	0.142517	5
chr3:100568229_101346033	IMPG2	chr3	100568229	101346033	rs111430408	chr3:100848597	1.1813	TMEM45A	ENSG00000181458	1459	0.138013	0.686406	0.0178813	0.0888638	0.0688356	-1	0.40233	TH17	eQTL	pvalue	0.0101836	5
chr16:29841225_30438138	TBX6	chr16	29841225	30438138	rs3809627	chr16:30103160	0.9076		ENSG00000261487	249	0.0208434	0.891275	0.000436817	0.0186096	0.0688355	1	0.0883534	Bnaive	eQTL	pvalue	NA	NA
chr19:49738081_49925208	CD37	chr19	49738081	49925208	rs1465697	chr19:49837246	0.8831	IL4I1	ENSG00000104951	351	7.58676e-06	0.905661	2.14152e-07	0.0254953	0.0688354	-1	0.324786	TH1	eQTL	pvalue	0.262058	5
chr17:43279320_43781083	MAP3K14	chr17	43279320	43781083	rs7222450	chr17:43407670	1.1034	FAM171A2	ENSG00000161682	163	0.00811842	0.9062	0.000150191	0.0166959	0.0688352	1	0.601227	TREG_MEM	eQTL	pvalue	NA	2
chr13:99570862_100512004	UBAC2	chr13	99570862	100512004	rs77654077	chr13:100026952	1.7768	NDUFA12P1	ENSG00000225999	1528	0.0123789	0.819056	0.00148587	0.0982448	0.0688349	0	0	CD4stim	eQTL	pvalue	NA	NA
chr11:118000454_118904452	PHLDB1	chr11	118000454	118904452	rs34026809	chr11:118480695	0.8643		ENSG00000255384	1377	0.000113196	0.82958	1.38533e-05	0.101458	0.0688347	1	0.493827	THSTAR	eQTL	pvalue	NA	9
chr10:94171083_94501355	HHEX	chr10	94171083	94501355	rs1112718	chr10:94479107	1.1114	RPL11P4	ENSG00000184111	502	9.85483e-05	0.888315	4.75002e-06	0.0427479	0.0688343	-1	0.609562	TH2	eQTL	pvalue	NA	NA
chr6:159323833_159522796	TAGAP	chr6	159323833	159522796	rs1738074	chr6:159465977	0.8925		ENSG00000237927	440	3.58851e-06	0.893561	1.5128e-07	0.0376009	0.0688341	-1	0.161364	CD4stim	eQTL	pvalue	NA	NA
chr19:18164862_18409068	MPV17L2	chr19	18164862	18409068	rs4808760	chr19:18301979	0.8741	FCHO1	ENSG00000130475	481	7.13139e-08	0.894697	2.91234e-09	0.0364691	0.0688339	-1	0.434511	CD8stim	eQTL	pvalue	0.998993	1
chr19:16444965_16814328	EPS15L1	chr19	16444965	16814328	rs58166386	chr19:16559421	1.095	RASAL3	ENSG00000105122	92	0.0177253	0.905953	0.000145005	0.00734247	0.0688338	-1	0.423913	TH2	eQTL	pvalue	8.34612e-07	5
chr16:29841225_30438138	TBX6	chr16	29841225	30438138	rs3809627	chr16:30103160	0.9076	LAT	ENSG00000213658	101	0.0161024	0.907763	0.000128448	0.00717232	0.0688336	-1	0.108911	THSTAR	eQTL	pvalue	0.0974333	4
chr17:40264534_40782389	STAT3	chr17	40264534	40782389	rs1026916	chr17:40529835	0.8784	EIF1	ENSG00000173812	494	7.83705e-09	0.894259	3.24045e-10	0.0369069	0.0688336	-1	0.190283	TH2	eQTL	pvalue	0.764132	3
chr1:157481253_157815203	FCRL3	chr1	157481253	157815203	rs2317231	chr1:157686337	1.1058	MRPL24	ENSG00000143314	532	0.000193242	0.890166	8.87167e-06	0.0407984	0.0688333	1	0.447368	Bnaive	eQTL	pvalue	0.00149123	8
chr19:10423338_10625953	KEAP1	chr19	10423338	10625953	rs28834106	chr19:10592144	1.1381	FDX2	ENSG00000267673	264	0.000106979	0.909535	2.53949e-06	0.0215219	0.0688331	1	0.780303	M2	eQTL	pvalue	NA	8
chr11:46876450_47860184	MYBPC3	chr11	46876450	47860184	rs2269434	chr11:47360412	0.9175	ARHGAP1	ENSG00000175220	938	0.0269906	0.827146	0.00243634	0.0745945	0.0688329	-1	0.348614	TREGnaive	eQTL	pvalue	0.185565	2
chr1:2407781_2779397	PRXL2B	chr1	2407781	2779397	rs6670198	chr1:2520527	0.865	TP73-AS1	ENSG00000227372	89	5.42444e-11	0.923249	4.69261e-13	0.00791806	0.0688327	-1	0.280899	CD4stim	eQTL	pvalue	NA	NA
chr19:49738081_49925208	CD37	chr19	49738081	49925208	rs1465697	chr19:49837246	0.8831	MIR4749	ENSG00000265954	351	7.5809e-06	0.904962	2.20039e-07	0.0261981	0.0688322	1	0.504274	TH1	eQTL	pvalue	NA	NA
chr6:135591392_136145479	AHI1	chr6	135591392	136145479	rs4896153	chr6:135833463	0.8708	NA	ENSG00000222121	642	3.5722e-08	0.880795	2.04572e-09	0.0503724	0.0688321	-1	0.459502	CD8stim	eQTL	pvalue	NA	NA
chr1:160162872_160430469	VANGL2	chr1	160162872	160430469	rs3737798	chr1:160389984	1.0911	PEA15	ENSG00000162734	271	0.0423103	0.867855	0.000979597	0.0200243	0.0688311	-1	0.162362	monocytes	eQTL	pvalue	0.698679	3
chr19:49738081_49925208	CD37	chr19	49738081	49925208	rs1465697	chr19:49837246	0.8831		ENSG00000269540	349	7.58044e-06	0.904897	2.20599e-07	0.0262646	0.068831	1	0.638968	M2	eQTL	pvalue	NA	NA
chr14:103015542_103459588	TRAF3	chr14	103015542	103459588	rs12588969	chr14:103230758	0.9148	RNU4-68P	ENSG00000201184	413	0.000243655	0.895273	9.71921e-06	0.0356429	0.0688304	-1	0.220339	Bnaive	eQTL	pvalue	NA	NA
chr16:29841225_30438138	TBX6	chr16	29841225	30438138	rs3809627	chr16:30103160	0.9076		ENSG00000260911	135	0.0215814	0.899329	0.000242035	0.0100171	0.0688303	1	0.103704	TREGnaive	eQTL	pvalue	NA	NA
chr13:99570862_100512004	UBAC2	chr13	99570862	100512004	rs77654077	chr13:100026952	1.7768	RN7SL60P	ENSG00000243366	1536	0.0123746	0.818991	0.00148658	0.0983176	0.0688301	0	0	CD4stim	eQTL	pvalue	NA	NA
chr19:18164862_18409068	MPV17L2	chr19	18164862	18409068	rs4808760	chr19:18301979	0.8741	MRPL34	ENSG00000130312	470	7.13692e-08	0.89539	2.85741e-09	0.03578	0.0688296	1	0.480851	NK	eQTL	pvalue	0.0401284	10
chr3:101645933_101805935	ZPLD1	chr3	101645933	101805935	rs4325907	chr3:101749022	0.9055	ACTR3P3	ENSG00000242573	352	0.000347082	0.905179	9.85585e-06	0.0256349	0.0688295	1	0.190341	TREG_MEM	eQTL	pvalue	NA	NA
chr19:10258259_10897760	TYK2	chr19	10258259	10897760	rs34536443	chr19:10463118	1.3037		ENSG00000266936	883	0.000101302	0.861287	8.2147e-06	0.0697738	0.0688295	-1	0.476784	TH2	eQTL	pvalue	NA	NA
chr1:65155172_65679037	JAK1	chr1	65155172	65679037	rs72922276	chr1:65429319	1.1413	LEPR	ENSG00000116678	814	0.207021	0.654455	0.0167649	0.05293	0.0688291	-1	0.756757	monocytes	eQTL	pvalue	0.999805	2
chr13:99570862_100512004	UBAC2	chr13	99570862	100512004	rs77654077	chr13:100026952	1.7768	RN7SL60P	ENSG00000243366	1536	0.0123744	0.818977	0.00148681	0.0983329	0.0688289	0	0	Bnaive	eQTL	pvalue	NA	NA
chr13:99570862_100512004	UBAC2	chr13	99570862	100512004	rs77654077	chr13:100026952	1.7768	RN7SL60P	ENSG00000243366	1536	0.0123744	0.818977	0.00148681	0.0983329	0.0688289	0	0	monocytes	eQTL	pvalue	NA	NA
chr2:112425029_112642886	ANAPC1	chr2	112425029	112642886	rs71252597	chr2:112492986	0.8024	IL1A	ENSG00000115008	149	0.0203789	0.900505	0.000229181	0.0100583	0.0688289	0	0	TH2	eQTL	pvalue	1.12359e-05	8
chr19:16444965_16814328	EPS15L1	chr19	16444965	16814328	rs58166386	chr19:16559421	1.095		ENSG00000267218	400	0.0156876	0.880117	0.000620555	0.0347461	0.0688288	1	0.83	CD8stim	eQTL	pvalue	NA	NA
chr13:99570862_100512004	UBAC2	chr13	99570862	100512004	rs77654077	chr13:100026952	1.7768	NDUFA12P1	ENSG00000225999	1529	0.0123778	0.818984	0.00148705	0.0983228	0.0688288	0	0	Bnaive	eQTL	pvalue	NA	NA
chr13:99570862_100512004	UBAC2	chr13	99570862	100512004	rs77654077	chr13:100026952	1.7768	NDUFA12P1	ENSG00000225999	1529	0.0123778	0.818984	0.00148705	0.0983228	0.0688288	0	0	monocytes	eQTL	pvalue	NA	NA
chr1:157481253_157815203	FCRL3	chr1	157481253	157815203	rs2317231	chr1:157686337	1.1058	OR10T2	ENSG00000186306	636	0.000176735	0.871926	1.19845e-05	0.0590569	0.0688287	1	0.363208	monocytes	eQTL	pvalue	0.0631105	7
chr19:47540310_47753426	SAE1	chr19	47540310	47753426	rs11083862	chr19:47638539	1.106	SAE1	ENSG00000142230	93	0.00145841	0.922262	1.18727e-05	0.00743921	0.0688285	-1	0.569892	TFH	eQTL	pvalue	0.988952	2
chr8:128763162_128873806	MYC	chr8	128763162	128873806	rs6990534	chr8:128814091	0.8984		ENSG00000271509	101	0.00254033	0.916815	3.28408e-05	0.0117836	0.0688285	1	0.574257	THSTAR	eQTL	pvalue	NA	NA
chr1:92450091_93431324	GFI1	chr1	92450091	93431324	rs58394161	chr1:92939959	0.8425		ENSG00000229635	823	3.18919e-10	0.858955	2.68387e-11	0.0722167	0.0688284	1	0.524909	TREGnaive	eQTL	pvalue	NA	NA
chr6:137876882_138124804	OLIG3	chr6	137876882	138124804	rs631204	chr6:137959455	1.1194		ENSG00000220412	487	5.60391e-07	0.89245	2.4357e-08	0.0387208	0.0688282	-1	0.439425	TH1	eQTL	pvalue	NA	NA
chr6:90804863_91086379	BACH2	chr6	90804863	91086379	rs72928038	chr6:90976768	0.8517		ENSG00000226455	290	3.39278e-05	0.908785	8.37064e-07	0.0223526	0.0688281	1	0.486207	TH2	eQTL	pvalue	NA	NA
chr14:103199716_103463149	TRAF3	chr14	103199716	103463149	rs12147246	chr14:103265844	0.9054	RN7SL472P	ENSG00000240457	239	0.000248096	0.911591	5.27904e-06	0.0193282	0.0688277	1	0.65272	TFH	eQTL	pvalue	NA	NA
chr19:6615889_6693163	TNFSF14	chr19	6615889	6693163	rs1077667	chr19:6668972	1.164	MLLT1	ENSG00000130382	261	9.72116e-07	0.902681	3.0756e-08	0.0284903	0.0688273	1	0.54023	CD4stim	eQTL	pvalue	0.991457	2
chr12:9445978_9939813	CLECL1	chr12	9445978	9939813	rs7977720	chr12:9866349	0.903	NA	ENSG00000266633	818	4.49688e-05	0.871552	3.07727e-06	0.0595726	0.0688272	1	0.757946	TH2	eQTL	pvalue	NA	NA
chr1:160162872_160430469	VANGL2	chr1	160162872	160430469	rs3737798	chr1:160389984	1.0911	NA	ENSG00000227239	278	0.0422954	0.86756	0.000994154	0.0203232	0.0688272	-1	0.629496	TREG_MEM	eQTL	pvalue	NA	NA
chr1:200671993_201056749	INAVA	chr1	200671993	201056749	rs59655222	chr1:200875897	1.1311	SNORA70H	ENSG00000206637	218	4.04555e-05	0.912198	8.42769e-07	0.0189341	0.0688269	1	0.449541	TFH	eQTL	pvalue	NA	NA
chr14:103015542_103459588	TRAF3	chr14	103015542	103459588	rs12588969	chr14:103230758	0.9148	XRCC3	ENSG00000126215	235	0.000248411	0.912749	4.964e-06	0.0181706	0.0688267	1	0.778723	TH17	eQTL	pvalue	6.31833e-08	9
chr12:123192738_124002762	PITPNM2	chr12	123192738	124002762	rs7975763	chr12:123604053	0.886	VPS37B	ENSG00000139722	1098	0.000324281	0.843302	3.36788e-05	0.0875139	0.0688266	1	0.755009	CD8stim	eQTL	pvalue	0.67681	5
chr19:4353219_4519732	HDGFL2	chr19	4353219	4519732	rs12971909	chr19:4466466	0.9175	ARRDC5	ENSG00000205784	235	0.716986	0.177228	0.0296897	0.00727	0.0688265	1	0.591489	CD8stim	eQTL	pvalue	1.97507e-06	8
chr19:10744807_11274530	SMARCA4	chr19	10744807	11274530	rs12609500	chr19:11173928	1.0997	PRKCSH	ENSG00000130175	761	0.0238193	0.848776	0.0016009	0.0569778	0.0688263	-1	0.416557	TH1	eQTL	pvalue	0.140789	5
chr5:176525029_176837504	RGS14	chr5	176525029	176837504	rs67111717	chr5:176790162	1.1003	PRR7-AS1	ENSG00000246334	263	0.0393295	0.871087	0.000899689	0.0198579	0.068826	-1	0.524715	TREG_MEM	eQTL	pvalue	NA	NA
chr12:57855180_58473351	OS9	chr12	57855180	58473351	rs701006	chr12:58106836	1.1206	LRP1	ENSG00000123384	762	1.79504e-06	0.863545	1.4072e-07	0.0676276	0.0688258	-1	0.304462	THSTAR	eQTL	pvalue	1	1
chr19:10423338_10625953	KEAP1	chr19	10423338	10625953	rs28834106	chr19:10592144	1.1381	DOCK6	ENSG00000130158	264	0.000106944	0.909237	2.57554e-06	0.0218284	0.0688251	1	0.5	Bnaive	eQTL	pvalue	2.8309e-19	4
chr19:10423338_10625953	KEAP1	chr19	10423338	10625953	rs28834106	chr19:10592144	1.1381		ENSG00000267612	268	0.000106548	0.905874	2.97108e-06	0.0251913	0.0688251	-1	0.41791	TREGnaive	eQTL	pvalue	NA	NA
chr12:9445978_9939813	CLECL1	chr12	9445978	9939813	rs7977720	chr12:9866349	0.903	TMEM52B	ENSG00000165685	818	4.46098e-05	0.864595	3.43636e-06	0.0665322	0.0688251	-1	0.300733	TH17	eQTL	pvalue	0.0401805	9
chr19:49738081_49925208	CD37	chr19	49738081	49925208	rs1465697	chr19:49837246	0.8831	FLT3LG	ENSG00000090554	349	7.59016e-06	0.906058	2.10923e-07	0.0251096	0.0688251	1	0.601719	CD8stim	eQTL	pvalue	0.950829	2
chr13:99570862_100512004	UBAC2	chr13	99570862	100512004	rs77654077	chr13:100026952	1.7768	NDUFA12P1	ENSG00000225999	1530	0.0123771	0.818937	0.00148783	0.0983737	0.0688248	0	0	NK	eQTL	pvalue	NA	NA
chr5:176525029_176837504	RGS14	chr5	176525029	176837504	rs67111717	chr5:176790162	1.1003		ENSG00000250101	263	0.0392317	0.86892	0.000997565	0.0220257	0.0688247	1	0.718631	CD8stim	eQTL	pvalue	NA	NA
chr6:127955546_128297436	PTPRK	chr6	127955546	128297436	rs802730	chr6:128280104	1.1211	LAMA2	ENSG00000196569	126	0.000114729	0.921457	1.20419e-06	0.00960268	0.0688247	1	0.746032	TH1	eQTL	pvalue	1.18465e-24	4
chr14:75945376_76028941	BATF	chr14	75945376	76028941	rs34695601	chr14:76014298	1.1157	ZC2HC1C	ENSG00000119703	136	0.0138596	0.907023	0.000155941	0.0101365	0.0688247	-1	0.514706	TH2	eQTL	pvalue	1.62188e-06	8
chr6:6992891_7245458	RREB1	chr6	6992891	7245458	rs12211604	chr6:7100029	0.9111	TXNDC5	ENSG00000239264	285	0.052864	0.854947	0.00136457	0.0219997	0.0688245	-1	0.54386	TH1	eQTL	pvalue	1.78543e-06	7
chr7:149128286_149433143	ZNF746	chr7	149128286	149433143	rs354033	chr7:149289464	1.114		ENSG00000273314	405	0.000715842	0.895007	2.83884e-05	0.0354247	0.0688243	1	0.276543	monocytes	eQTL	pvalue	NA	NA
chr22:22017142_22349088	MAPK1	chr22	22017142	22349088	rs9610458	chr22:22205353	1.121		ENSG00000226595	649	8.93949e-07	0.881159	5.08112e-08	0.0500154	0.0688243	1	0.622496	CD8naive	eQTL	pvalue	NA	NA
chr15:90831146_91201561	ZNF774	chr15	90831146	91201561	rs6496663	chr15:90887584	0.9043	MIR5094	ENSG00000264966	926	0.0064832	0.851645	0.000552395	0.0724948	0.0688242	1	0.335853	Bnaive	eQTL	pvalue	NA	NA
chr17:73033162_73583027	GRB2	chr17	73033162	73583027	rs9900529	chr17:73335776	1.0994		ENSG00000228007	969	0.02546	0.831413	0.00220979	0.0720933	0.0688241	1	0.602683	TH17	eQTL	pvalue	NA	NA
chr14:103199716_103463149	TRAF3	chr14	103199716	103463149	rs12147246	chr14:103265844	0.9054	LINC00677	ENSG00000259717	236	0.000248205	0.91199	5.17136e-06	0.0189325	0.068824	1	0.355932	NK	eQTL	pvalue	NA	NA
chr6:135188731_135538639	MYB	chr6	135188731	135538639	rs2327586	chr6:135495226	1.1113	NA	ENSG00000238921	404	0.000664389	0.902997	2.02798e-05	0.0274943	0.068824	0	0	Bnaive	eQTL	pvalue	NA	NA
chr6:135188731_135538639	MYB	chr6	135188731	135538639	rs2327586	chr6:135495226	1.1113	NA	ENSG00000238921	404	0.000664389	0.902997	2.02798e-05	0.0274943	0.068824	0	0	CD4naive	eQTL	pvalue	NA	NA
chr6:135188731_135538639	MYB	chr6	135188731	135538639	rs2327586	chr6:135495226	1.1113	NA	ENSG00000238921	404	0.000664389	0.902997	2.02798e-05	0.0274943	0.068824	0	0	CD8naive	eQTL	pvalue	NA	NA
chr6:135188731_135538639	MYB	chr6	135188731	135538639	rs2327586	chr6:135495226	1.1113	NA	ENSG00000238921	404	0.000664389	0.902997	2.02798e-05	0.0274943	0.068824	0	0	monocytes	eQTL	pvalue	NA	NA
chr6:135188731_135538639	MYB	chr6	135188731	135538639	rs2327586	chr6:135495226	1.1113	NA	ENSG00000238921	404	0.000664389	0.902997	2.02798e-05	0.0274943	0.068824	0	0	TH17	eQTL	pvalue	NA	NA
chr6:135188731_135538639	MYB	chr6	135188731	135538639	rs2327586	chr6:135495226	1.1113	NA	ENSG00000238921	404	0.000664389	0.902997	2.02798e-05	0.0274943	0.068824	0	0	THSTAR	eQTL	pvalue	NA	NA
chr6:135188731_135538639	MYB	chr6	135188731	135538639	rs2327586	chr6:135495226	1.1113	NA	ENSG00000238921	404	0.000664389	0.902997	2.02798e-05	0.0274943	0.068824	0	0	TH2	eQTL	pvalue	NA	NA
chr6:135188731_135538639	MYB	chr6	135188731	135538639	rs2327586	chr6:135495226	1.1113	NA	ENSG00000238921	404	0.000664389	0.902997	2.02798e-05	0.0274943	0.068824	0	0	TREGnaive	eQTL	pvalue	NA	NA
chr6:135188731_135538639	MYB	chr6	135188731	135538639	rs2327586	chr6:135495226	1.1113	NA	ENSG00000238921	404	0.000664389	0.902997	2.02798e-05	0.0274943	0.068824	0	0	CD4stim	eQTL	pvalue	NA	NA
chr6:135188731_135538639	MYB	chr6	135188731	135538639	rs2327586	chr6:135495226	1.1113	NA	ENSG00000238921	404	0.000664389	0.902997	2.02798e-05	0.0274943	0.068824	0	0	NK	eQTL	pvalue	NA	NA
chr6:135188731_135538639	MYB	chr6	135188731	135538639	rs2327586	chr6:135495226	1.1113	NA	ENSG00000238921	404	0.000664389	0.902997	2.02798e-05	0.0274943	0.068824	0	0	TFH	eQTL	pvalue	NA	NA
chr6:135188731_135538639	MYB	chr6	135188731	135538639	rs2327586	chr6:135495226	1.1113	NA	ENSG00000238921	404	0.000664389	0.902997	2.02798e-05	0.0274943	0.068824	0	0	TREG_MEM	eQTL	pvalue	NA	NA
chr12:57855180_58473351	OS9	chr12	57855180	58473351	rs701006	chr12:58106836	1.1206	NA	ENSG00000263832	762	1.78438e-06	0.858418	1.5138e-07	0.0727561	0.0688237	-1	0.576115	CD8stim	eQTL	pvalue	NA	NA
chr5:158670938_158862238	IL12B	chr5	158670938	158862238	rs2546890	chr5:158759900	1.1241	LINC01932	ENSG00000253315	261	1.31776e-06	0.9099	3.0911e-08	0.0212749	0.0688235	-1	0.302682	TREG_MEM	eQTL	pvalue	NA	NA
chr19:49738081_49925208	CD37	chr19	49738081	49925208	rs1465697	chr19:49837246	0.8831	NA	ENSG00000264413	349	7.53432e-06	0.899391	2.66787e-07	0.0317783	0.0688228	1	0.498567	CD8naive	eQTL	pvalue	NA	NA
chr17:57475896_58223430	VMP1	chr17	57475896	58223430	rs2150879	chr17:57859210	1.1091	RNU6-450P	ENSG00000201524	741	1.96796e-05	0.865003	1.50663e-06	0.0661537	0.0688225	-1	0.161943	THSTAR	eQTL	pvalue	NA	NA
chr1:92652691_93519650	EVI5	chr1	92652691	93519650	rs139504223	chr1:93152635	0.8655	PRKAR1AP1	ENSG00000233401	1134	3.14253e-10	0.846391	3.15055e-11	0.0847864	0.0688225	-1	0.305996	CD8stim	eQTL	pvalue	NA	NA
chr15:90831146_91201561	ZNF774	chr15	90831146	91201561	rs6496663	chr15:90887584	0.9043		ENSG00000259713	606	0.00653009	0.856824	0.000513516	0.0673105	0.0688219	-1	0.453795	Bnaive	eQTL	pvalue	NA	NA
chr19:10744807_11274530	SMARCA4	chr19	10744807	11274530	rs12609500	chr19:11173928	1.0997	MRPL4	ENSG00000105364	782	0.023575	0.84143	0.00180537	0.0643676	0.0688219	1	0.590793	TREGnaive	eQTL	pvalue	1.13186e-07	8
chr6:137679234_138285603	TNFAIP3	chr6	137679234	138285603	rs17780048	chr6:138179146	1.254	ARFGEF3	ENSG00000112379	1186	5.25819e-07	0.8374	5.89282e-08	0.0937781	0.0688215	-1	0.55059	TH2	eQTL	pvalue	NA	1
chr1:120135045_120341256	PHGDH	chr1	120135045	120341256	rs483180	chr1:120267505	0.8974	TBX15	ENSG00000092607	307	0.00045145	0.90503	1.28463e-05	0.0256844	0.0688215	-1	0.514658	Bnaive	eQTL	pvalue	0.877334	3
chr14:103199716_103463149	TRAF3	chr14	103199716	103463149	rs12147246	chr14:103265844	0.9054		ENSG00000269940	239	0.000248455	0.912911	4.92151e-06	0.0180145	0.0688214	1	0.753138	TH17	eQTL	pvalue	NA	NA
chr19:16444965_16814328	EPS15L1	chr19	16444965	16814328	rs58166386	chr19:16559421	1.095	GTPBP3	ENSG00000130299	401	0.0157526	0.883767	0.000555635	0.0311039	0.0688212	-1	0.177057	CD4naive	eQTL	pvalue	0.0447521	7
chr19:49738081_49925208	CD37	chr19	49738081	49925208	rs1465697	chr19:49837246	0.8831	RRAS	ENSG00000126458	349	7.53147e-06	0.899051	2.69653e-07	0.0321203	0.0688208	-1	0.246418	CD8stim	eQTL	pvalue	0.287257	7
chr1:120135045_120341256	PHGDH	chr1	120135045	120341256	rs483180	chr1:120267505	0.8974	ZNF697	ENSG00000143067	305	0.000449929	0.901386	1.46738e-05	0.0293285	0.0688208	-1	0.308197	TH1	eQTL	pvalue	0.191081	5
chr19:10744807_11274530	SMARCA4	chr19	10744807	11274530	rs12609500	chr19:11173928	1.0997	PPAN	ENSG00000130810	607	0.024089	0.858964	0.00131472	0.0468113	0.0688207	1	0.446458	THSTAR	eQTL	pvalue	1.16704e-08	7
chr11:60760530_60835043	CD6	chr11	60760530	60835043	rs4939490	chr11:60793651	1.1464	VPS37C	ENSG00000167987	174	1.58843e-09	0.917186	2.4354e-11	0.0139936	0.0688206	1	0.494253	TFH	eQTL	pvalue	0.197171	5
chr12:123192738_124002762	PITPNM2	chr12	123192738	124002762	rs7975763	chr12:123604053	0.886	SNORA9B	ENSG00000206897	1098	0.000323945	0.842429	3.40167e-05	0.0883925	0.0688205	-1	0.517304	CD8naive	eQTL	pvalue	NA	NA
chr20:44594575_44782428	CD40	chr20	44594575	44782428	rs6032662	chr20:44734310	1.1432		ENSG00000239783	168	4.89779e-08	0.919072	6.48888e-10	0.0121076	0.0688202	0	0	CD8stim	eQTL	pvalue	NA	NA
chr2:68537842_68865032	PLEK	chr2	68537842	68865032	rs12622670	chr2:68646536	1.1127	PROKR1	ENSG00000169618	702	3.72995e-05	0.873377	2.46986e-06	0.0577636	0.06882	-1	0.525641	TFH	eQTL	pvalue	5.42251e-10	10
chr12:123192738_124002762	PITPNM2	chr12	123192738	124002762	rs7975763	chr12:123604053	0.886	SBNO1	ENSG00000139697	1098	0.000323253	0.840628	3.47094e-05	0.090194	0.06882	-1	0.367031	CD4naive	eQTL	pvalue	1	1
chr19:10423338_10625953	KEAP1	chr19	10423338	10625953	rs28834106	chr19:10592144	1.1381	C3P1	ENSG00000167798	264	0.000106969	0.909451	2.551e-06	0.0216198	0.0688197	1	0.795455	Bnaive	eQTL	pvalue	NA	NA
chr16:11193828_11521191	RMI2	chr16	11193828	11521191	rs146566517	chr16:11353879	0.469	RSL1D1-DT	ENSG00000263307	1055	2.25827e-18	0.850267	2.15084e-19	0.0809131	0.0688197	-1	0.462559	CD4naive	eQTL	pvalue	NA	NA
chr19:49738081_49925208	CD37	chr19	49738081	49925208	rs1465697	chr19:49837246	0.8831	SLC17A7	ENSG00000104888	351	7.5739e-06	0.904127	2.27138e-07	0.0270456	0.0688196	1	0.133903	TH1	eQTL	pvalue	0.995933	1
chr1:92929865_93512762	DIPK1A	chr1	92929865	93512762	rs1415069	chr1:93426869	0.9313	RNU4-59P	ENSG00000201317	891	3.19887e-10	0.86123	2.60073e-11	0.0699503	0.0688195	-1	0.722783	Bnaive	eQTL	pvalue	NA	NA
chr16:11020235_11325362	CLEC16A	chr16	11020235	11325362	rs2286974	chr16:11114512	0.8477	GRIN2A	ENSG00000183454	503	1.20044e-18	0.894043	4.99573e-20	0.0371375	0.0688193	-1	0.510934	TREG_MEM	eQTL	pvalue	0.998045	1
chr16:11020235_11325215	CLEC16A	chr16	11020235	11325215	rs6498163	chr16:11213951	0.8293	GRIN2A	ENSG00000183454	503	1.20044e-18	0.894043	4.99573e-20	0.0371375	0.0688193	-1	0.510934	TREG_MEM	eQTL	pvalue	0.998045	1
chr13:99570862_100512004	UBAC2	chr13	99570862	100512004	rs77654077	chr13:100026952	1.7768	RN7SL60P	ENSG00000243366	1538	0.0123727	0.818862	0.00148868	0.098457	0.0688193	0	0	NK	eQTL	pvalue	NA	NA
chr3:27682041_27839134	EOMES	chr3	27682041	27839134	rs13327021	chr3:27783015	0.8912	NEK10	ENSG00000163491	263	1.46664e-05	0.908703	3.63668e-07	0.0224634	0.068819	-1	0.653992	TREGnaive	eQTL	pvalue	0.000236569	4
chr11:60760530_60835043	CD6	chr11	60760530	60835043	rs4939490	chr11:60793651	1.1464	DDB1	ENSG00000167986	177	1.57887e-09	0.911663	3.39224e-11	0.0195185	0.0688189	-1	0.322034	M2	eQTL	pvalue	0.999992	1
chr6:135188731_135538639	MYB	chr6	135188731	135538639	rs2327586	chr6:135495226	1.1113	NA	ENSG00000238921	405	0.000664339	0.90293	2.03329e-05	0.0275664	0.0688189	0	0	CD8stim	eQTL	pvalue	NA	NA
chr6:135188731_135538639	MYB	chr6	135188731	135538639	rs2327586	chr6:135495226	1.1113	NA	ENSG00000238921	405	0.000664339	0.90293	2.03329e-05	0.0275664	0.0688189	0	0	M2	eQTL	pvalue	NA	NA
chr20:52714307_52811728	CYP24A1	chr20	52714307	52811728	rs2585447	chr20:52744437	0.9327	PPIAP10	ENSG00000224530	262	6.29132e-05	0.908891	1.54322e-06	0.0222256	0.0688187	1	0.351145	TH1	eQTL	pvalue	NA	NA
chr20:44594575_44782428	CD40	chr20	44594575	44782428	rs6032662	chr20:44734310	1.1432		ENSG00000239783	168	4.89767e-08	0.919049	6.50227e-10	0.0121327	0.0688184	0	0	NK	eQTL	pvalue	NA	NA
chr17:73033162_73583027	GRB2	chr17	73033162	73583027	rs9900529	chr17:73335776	1.0994	MRPL58	ENSG00000167862	938	0.0252511	0.824549	0.00242024	0.0789615	0.0688181	1	0.421109	monocytes	eQTL	pvalue	NA	8
chr19:16444965_16814328	EPS15L1	chr19	16444965	16814328	rs58166386	chr19:16559421	1.095	GTPBP3	ENSG00000130299	401	0.0157436	0.883259	0.000564747	0.0316151	0.0688175	1	0.294264	TH17	eQTL	pvalue	0.0447521	7
chr14:103199716_103463149	TRAF3	chr14	103199716	103463149	rs12147246	chr14:103265844	0.9054		ENSG00000256705	110	0.000250991	0.922136	2.41201e-06	0.00879286	0.0688172	-1	0.272727	TREGnaive	eQTL	pvalue	NA	NA
chr19:49738081_49925208	CD37	chr19	49738081	49925208	rs1465697	chr19:49837246	0.8831	FTL	ENSG00000087086	349	7.53925e-06	0.89998	2.61904e-07	0.0311953	0.0688171	-1	0.421203	CD8naive	eQTL	pvalue	0.000458653	10
chr15:90831146_91201561	ZNF774	chr15	90831146	91201561	rs6496663	chr15:90887584	0.9043		ENSG00000258665	929	0.00644191	0.846221	0.000593743	0.0779263	0.0688168	-1	0.307858	CD4naive	eQTL	pvalue	NA	NA
chr14:103015542_103459588	TRAF3	chr14	103015542	103459588	rs12588969	chr14:103230758	0.9148	NA	ENSG00000224997	237	0.000248081	0.911535	5.29723e-06	0.019395	0.0688167	-1	0.409283	TREG_MEM	eQTL	pvalue	NA	NA
chr16:11020235_11325215	CLEC16A	chr16	11020235	11325215	rs6498163	chr16:11213951	0.8293	MTND6P33	ENSG00000262107	633	1.18703e-18	0.884057	6.33697e-20	0.0471265	0.0688165	-1	0.559242	TREG_MEM	eQTL	pvalue	NA	NA
chr16:11020235_11325215	CLEC16A	chr16	11020235	11325215	rs6498163	chr16:11213951	0.8293	NA	ENSG00000238409	633	1.18703e-18	0.884057	6.33697e-20	0.0471265	0.0688165	-1	0.559242	TREG_MEM	eQTL	pvalue	NA	NA
chr22:22017142_22349088	MAPK1	chr22	22017142	22349088	rs9610458	chr22:22205353	1.121		ENSG00000234630	649	8.8875e-07	0.876035	5.6018e-08	0.0551478	0.0688159	-1	0.534669	TREGnaive	eQTL	pvalue	NA	NA
chr19:10744807_11274530	SMARCA4	chr19	10744807	11274530	rs12609500	chr19:11173928	1.0997	ANGPTL6	ENSG00000130812	606	0.024091	0.859647	0.00129527	0.0461506	0.0688157	1	0.389439	CD8naive	eQTL	pvalue	2.76981e-08	7
chr19:49738081_49925208	CD37	chr19	49738081	49925208	rs1465697	chr19:49837246	0.8831	IZUMO2	ENSG00000161652	348	7.59533e-06	0.906674	2.05837e-07	0.0245025	0.0688156	-1	0.451149	NK	eQTL	pvalue	1.06862e-05	7
chr5:39923355_40842116	TTC33	chr5	39923355	40842116	rs11749040	chr5:40396425	0.8214	RPL37	ENSG00000145592	2020	1.51475e-12	0.750646	3.64452e-13	0.180538	0.0688155	-1	0.332178	TH1	eQTL	pvalue	0.577671	6
chr19:49738081_49925208	CD37	chr19	49738081	49925208	rs1465697	chr19:49837246	0.8831	IRF3	ENSG00000126456	349	7.58141e-06	0.905013	2.19756e-07	0.0261641	0.0688155	-1	0.398281	M2	eQTL	pvalue	0.00321742	6
chr19:49738081_49925208	CD37	chr19	49738081	49925208	rs1465697	chr19:49837246	0.8831	PTOV1	ENSG00000104960	349	7.58175e-06	0.905053	2.19423e-07	0.0261243	0.0688147	-1	0.389685	CD8naive	eQTL	pvalue	0.358457	2
chr6:137679234_138285603	TNFAIP3	chr6	137679234	138285603	rs17780048	chr6:138179146	1.254	LINC02865	ENSG00000229922	1181	5.24588e-07	0.83544	6.01634e-08	0.0957453	0.0688145	1	0.513124	THSTAR	eQTL	pvalue	NA	NA
chr19:6615889_6693163	TNFSF14	chr19	6615889	6693163	rs1077667	chr19:6668972	1.164		ENSG00000214347	261	9.57248e-07	0.888875	4.56386e-08	0.04231	0.0688145	-1	0.54023	NK	eQTL	pvalue	NA	NA
chr6:127955546_128297436	PTPRK	chr6	127955546	128297436	rs802730	chr6:128280104	1.1211		ENSG00000218187	477	0.000111215	0.894766	4.52097e-06	0.036304	0.0688141	1	0.48847	CD8stim	eQTL	pvalue	NA	NA
chr6:135188731_135538639	MYB	chr6	135188731	135538639	rs2327586	chr6:135495226	1.1113	NA	ENSG00000238921	406	0.000664145	0.902869	2.03769e-05	0.0276325	0.068814	0	0	TH1	eQTL	pvalue	NA	NA
chr6:137876882_138124804	OLIG3	chr6	137876882	138124804	rs631204	chr6:137959455	1.1194	WAKMAR2	ENSG00000237499	489	5.59068e-07	0.890343	2.56892e-08	0.0408426	0.0688138	1	0.638037	TREG_MEM	eQTL	pvalue	NA	NA
chr11:118447156_118807735	CXCR5	chr11	118447156	118807735	rs6589706	chr11:118747813	1.088	VPS11	ENSG00000160695	547	0.000122396	0.869099	8.73501e-06	0.0619559	0.0688138	1	0.533821	NK	eQTL	pvalue	0.223659	3
chr1:160162872_160430469	VANGL2	chr1	160162872	160430469	rs3737798	chr1:160389984	1.0911	SNHG28	ENSG00000188004	271	0.0423523	0.868714	0.000938503	0.0191814	0.0688135	1	0.553506	Bnaive	eQTL	pvalue	NA	10
chr14:75945376_76028941	BATF	chr14	75945376	76028941	rs34695601	chr14:76014298	1.1157	NA	ENSG00000259606	136	0.0138412	0.905816	0.000174573	0.0113558	0.0688127	-1	0.433824	CD4naive	eQTL	pvalue	NA	NA
chr7:149128286_149433143	ZNF746	chr7	149128286	149433143	rs354033	chr7:149289464	1.114	RPL32P17	ENSG00000213210	140	0.00175697	0.919217	1.96161e-05	0.010194	0.0688124	0	0	THSTAR	eQTL	pvalue	NA	NA
chr7:149128286_149433143	ZNF746	chr7	149128286	149433143	rs354033	chr7:149289464	1.114	RPL32P17	ENSG00000213210	140	0.00175697	0.919217	1.96161e-05	0.010194	0.0688124	0	0	CD4stim	eQTL	pvalue	NA	NA
chr7:149128286_149433143	ZNF746	chr7	149128286	149433143	rs354033	chr7:149289464	1.114	RPL32P17	ENSG00000213210	140	0.00175697	0.919217	1.96161e-05	0.010194	0.0688124	0	0	M2	eQTL	pvalue	NA	NA
chr7:149128286_149433143	ZNF746	chr7	149128286	149433143	rs354033	chr7:149289464	1.114	RPL32P17	ENSG00000213210	140	0.00175697	0.919217	1.96161e-05	0.010194	0.0688124	0	0	NK	eQTL	pvalue	NA	NA
chr7:149128286_149433143	ZNF746	chr7	149128286	149433143	rs354033	chr7:149289464	1.114	RPL32P17	ENSG00000213210	140	0.00175697	0.919217	1.96161e-05	0.010194	0.0688124	0	0	TFH	eQTL	pvalue	NA	NA
chr7:149128286_149433143	ZNF746	chr7	149128286	149433143	rs354033	chr7:149289464	1.114	RPL32P17	ENSG00000213210	140	0.00175697	0.919217	1.96161e-05	0.010194	0.0688124	0	0	TH1	eQTL	pvalue	NA	NA
chr15:90831146_91201561	ZNF774	chr15	90831146	91201561	rs6496663	chr15:90887584	0.9043	PEX11A	ENSG00000166821	926	0.0064326	0.844998	0.000603093	0.0791546	0.0688122	1	0.731102	Bnaive	eQTL	pvalue	5.93762e-07	9
chr12:9445978_9939813	CLECL1	chr12	9445978	9939813	rs7977720	chr12:9866349	0.903	GOT2P3	ENSG00000233719	818	4.3178e-05	0.836844	4.86889e-06	0.0942964	0.0688116	-1	0.265281	TH17	eQTL	pvalue	NA	NA
chr1:2407781_2779397	PRXL2B	chr1	2407781	2779397	rs6670198	chr1:2520527	0.865	CDK11B	ENSG00000248333	214	1.47999e-11	0.915787	2.50019e-13	0.0154019	0.0688115	1	0.82243	TH17	eQTL	pvalue	0.728294	4
chr17:57475896_58223430	VMP1	chr17	57475896	58223430	rs2150879	chr17:57859210	1.1091	TBC1D3P1-DHX40P1	ENSG00000267104	741	1.98498e-05	0.872483	1.3367e-06	0.0586849	0.0688114	-1	0.191633	THSTAR	eQTL	pvalue	NA	NA
chr5:176525029_176837504	RGS14	chr5	176525029	176837504	rs67111717	chr5:176790162	1.1003		ENSG00000239393	263	0.039324	0.870965	0.000905837	0.0199941	0.0688113	1	0.665399	TREGnaive	eQTL	pvalue	NA	NA
chr15:90831146_91201561	ZNF774	chr15	90831146	91201561	rs6496663	chr15:90887584	0.9043	SV2B	ENSG00000185518	929	0.00650764	0.854856	0.000528051	0.0692969	0.0688112	1	0.497309	TREGnaive	eQTL	pvalue	0.534785	4
chr16:11020235_11325362	CLEC16A	chr16	11020235	11325362	rs2286974	chr16:11114512	0.8477	MTND6P33	ENSG00000262107	634	1.18694e-18	0.883988	6.34692e-20	0.0472006	0.0688111	-1	0.559937	TREG_MEM	eQTL	pvalue	NA	NA
chr16:11020235_11325362	CLEC16A	chr16	11020235	11325362	rs2286974	chr16:11114512	0.8477	NA	ENSG00000238409	634	1.18694e-18	0.883988	6.34692e-20	0.0472006	0.0688111	-1	0.559937	TREG_MEM	eQTL	pvalue	NA	NA
chr1:92450091_93431324	GFI1	chr1	92450091	93431324	rs58394161	chr1:92939959	0.8425	NA	ENSG00000238787	1151	3.13845e-10	0.845288	3.19194e-11	0.0859007	0.0688111	1	0.649001	TFH	eQTL	pvalue	NA	NA
chr2:112425029_112642886	ANAPC1	chr2	112425029	112642886	rs71252597	chr2:112492986	0.8024	SOCAR	ENSG00000240350	307	0.000960808	0.896789	3.58612e-05	0.033403	0.068811	-1	0.263844	CD8naive	eQTL	pvalue	NA	NA
chr17:73033162_73583027	GRB2	chr17	73033162	73583027	rs9900529	chr17:73335776	1.0994	FBF1	ENSG00000188878	969	0.025485	0.832231	0.00218512	0.0712878	0.0688108	-1	0.399381	CD4naive	eQTL	pvalue	1.13971e-19	5
chr19:10423338_10625953	KEAP1	chr19	10423338	10625953	rs28834106	chr19:10592144	1.1381	RNU7-140P	ENSG00000238364	264	0.000106841	0.908366	2.67977e-06	0.0227146	0.0688102	1	0.492424	Bnaive	eQTL	pvalue	NA	NA
chr19:49738081_49925208	CD37	chr19	49738081	49925208	rs1465697	chr19:49837246	0.8831	IRF3	ENSG00000126456	349	7.56585e-06	0.903155	2.3536e-07	0.0280267	0.0688101	-1	0.395415	CD8naive	eQTL	pvalue	0.00321742	6
chr19:49738081_49925208	CD37	chr19	49738081	49925208	rs1465697	chr19:49837246	0.8831	PTOV1-AS1	ENSG00000268006	349	7.57651e-06	0.904427	2.24704e-07	0.0267547	0.06881	1	0.641834	TH2	eQTL	pvalue	NA	NA
chr17:34665281_34997201	ZNHIT3	chr17	34665281	34997201	rs4796224	chr17:34842521	0.9181	NA	ENSG00000132142	242	0.0156017	0.891779	0.000410579	0.0233996	0.0688096	1	0.561983	TH17	eQTL	pvalue	NA	1
chr19:49738081_49925208	CD37	chr19	49738081	49925208	rs1465697	chr19:49837246	0.8831	PTOV1	ENSG00000104960	349	7.57095e-06	0.903764	2.30268e-07	0.0274188	0.0688095	-1	0.335244	TH2	eQTL	pvalue	0.358457	2
chr2:112423188_113109590	MERTK	chr2	112423188	113109590	rs57116599	chr2:112770799	0.8869	NA	ENSG00000221541	792	0.00040036	0.863578	3.11776e-05	0.0671813	0.0688089	-1	0.564394	TH17	eQTL	pvalue	NA	NA
chr11:65354926_66061233	TSGA10IP	chr11	65354926	66061233	rs531612	chr11:65705432	0.9155	DPF2	ENSG00000133884	943	0.00336058	0.855665	0.000282586	0.071883	0.0688089	-1	0.471898	M2	eQTL	pvalue	0.999787	1
chr3:28046063_28121275	CMC1	chr3	28046063	28121275	rs438613	chr3:28072086	1.148	NEK10	ENSG00000163491	113	1.77207e-11	0.922159	1.74886e-13	0.00903204	0.0688088	-1	0.716814	Bnaive	eQTL	pvalue	0.000236569	4
chr17:40264534_40782389	STAT3	chr17	40264534	40782389	rs1026916	chr17:40529835	0.8784	RPL27	ENSG00000131469	494	7.77197e-09	0.886834	3.89343e-10	0.0443579	0.0688086	1	0.678138	CD8stim	eQTL	pvalue	0.822385	3
chr1:200671993_201056749	INAVA	chr1	200671993	201056749	rs59655222	chr1:200875897	1.1311	TNNT2	ENSG00000118194	770	2.82234e-06	0.866751	2.10046e-07	0.064437	0.0688085	-1	0.450649	TREG_MEM	eQTL	pvalue	0.0128528	4
chr15:90831146_91201561	ZNF774	chr15	90831146	91201561	rs6496663	chr15:90887584	0.9043		ENSG00000259314	929	0.00649593	0.853317	0.000539791	0.0708391	0.0688082	1	0.681378	CD8stim	eQTL	pvalue	NA	NA
chr2:60958287_61741947	PUS10	chr2	60958287	61741947	rs1177228	chr2:61242410	1.1134	XPO1	ENSG00000082898	1062	0.00128845	0.8443	0.000130541	0.0854726	0.0688081	-1	0.451977	CD4stim	eQTL	pvalue	1	1
chr1:92652691_93519650	EVI5	chr1	92652691	93519650	rs139504223	chr1:93152635	0.8655	NA	ENSG00000230439	402	8.46789e-10	0.896695	3.26422e-11	0.0344972	0.0688079	1	0.803483	CD8stim	eQTL	pvalue	NA	NA
chr19:6615889_6693163	TNFSF14	chr19	6615889	6693163	rs1077667	chr19:6668972	1.164	NA	ENSG00000263264	261	9.67257e-07	0.898169	3.56365e-08	0.0330223	0.0688078	1	0.639847	TREGnaive	eQTL	pvalue	NA	NA
chr20:44594575_44782428	CD40	chr20	44594575	44782428	rs6032662	chr20:44734310	1.1432		ENSG00000239783	170	4.89691e-08	0.918906	6.58387e-10	0.0122858	0.0688077	0	0	Bnaive	eQTL	pvalue	NA	NA
chr20:44594575_44782428	CD40	chr20	44594575	44782428	rs6032662	chr20:44734310	1.1432		ENSG00000239783	170	4.89691e-08	0.918906	6.58387e-10	0.0122858	0.0688077	0	0	CD4naive	eQTL	pvalue	NA	NA
chr20:44594575_44782428	CD40	chr20	44594575	44782428	rs6032662	chr20:44734310	1.1432		ENSG00000239783	170	4.89691e-08	0.918906	6.58387e-10	0.0122858	0.0688077	0	0	CD8naive	eQTL	pvalue	NA	NA
chr20:44594575_44782428	CD40	chr20	44594575	44782428	rs6032662	chr20:44734310	1.1432		ENSG00000239783	170	4.89691e-08	0.918906	6.58387e-10	0.0122858	0.0688077	0	0	monocytes	eQTL	pvalue	NA	NA
chr20:44594575_44782428	CD40	chr20	44594575	44782428	rs6032662	chr20:44734310	1.1432		ENSG00000239783	170	4.89691e-08	0.918906	6.58387e-10	0.0122858	0.0688077	0	0	TH17	eQTL	pvalue	NA	NA
chr20:44594575_44782428	CD40	chr20	44594575	44782428	rs6032662	chr20:44734310	1.1432		ENSG00000239783	170	4.89691e-08	0.918906	6.58387e-10	0.0122858	0.0688077	0	0	THSTAR	eQTL	pvalue	NA	NA
chr20:44594575_44782428	CD40	chr20	44594575	44782428	rs6032662	chr20:44734310	1.1432		ENSG00000239783	170	4.89691e-08	0.918906	6.58387e-10	0.0122858	0.0688077	0	0	TREGnaive	eQTL	pvalue	NA	NA
chr20:44594575_44782428	CD40	chr20	44594575	44782428	rs6032662	chr20:44734310	1.1432		ENSG00000239783	170	4.89691e-08	0.918906	6.58387e-10	0.0122858	0.0688077	0	0	CD4stim	eQTL	pvalue	NA	NA
chr20:44594575_44782428	CD40	chr20	44594575	44782428	rs6032662	chr20:44734310	1.1432		ENSG00000239783	170	4.89691e-08	0.918906	6.58387e-10	0.0122858	0.0688077	0	0	TFH	eQTL	pvalue	NA	NA
chr20:44594575_44782428	CD40	chr20	44594575	44782428	rs6032662	chr20:44734310	1.1432		ENSG00000239783	170	4.89691e-08	0.918906	6.58387e-10	0.0122858	0.0688077	0	0	TREG_MEM	eQTL	pvalue	NA	NA
chr19:18164862_18409068	MPV17L2	chr19	18164862	18409068	rs4808760	chr19:18301979	0.8741	CRLF1	ENSG00000006016	481	7.02236e-08	0.881019	4.00466e-09	0.0501732	0.0688077	1	0.723493	CD8stim	eQTL	pvalue	0.0268556	5
chr10:75154043_75706194	PLAU	chr10	75154043	75706194	rs17741873	chr10:75653800	1.0931	PLA2G12B	ENSG00000138308	519	0.418561	0.452383	0.0289876	0.0312611	0.0688074	1	0.578035	THSTAR	eQTL	pvalue	0.059869	7
chr19:16444965_16814328	EPS15L1	chr19	16444965	16814328	rs58166386	chr19:16559421	1.095	MED26	ENSG00000105085	373	0.0157803	0.885272	0.000529063	0.0296115	0.0688072	1	0.495979	M2	eQTL	pvalue	0.94855	2
chr14:52228101_52368559	GNG2	chr14	52228101	52368559	rs11852059	chr14:52306091	0.908	RTRAF	ENSG00000087302	370	0.0701304	0.832399	0.00223264	0.026431	0.0688072	1	0.510811	TFH	eQTL	pvalue	NA	4
chr14:103199716_103463149	TRAF3	chr14	103199716	103463149	rs12147246	chr14:103265844	0.9054	XRCC3	ENSG00000126215	239	0.00024834	0.912486	5.041e-06	0.0184536	0.0688069	1	0.778243	TH17	eQTL	pvalue	6.31833e-08	9
chr19:10423338_10625953	KEAP1	chr19	10423338	10625953	rs28834106	chr19:10592144	1.1381	PIN1	ENSG00000127445	268	0.000106783	0.907869	2.73856e-06	0.0232144	0.0688066	1	0.5	CD8stim	eQTL	pvalue	0.340907	3
chr10:94171083_94501355	HHEX	chr10	94171083	94501355	rs1112718	chr10:94479107	1.1114	KIF11	ENSG00000138160	501	9.87491e-05	0.890124	4.55235e-06	0.040966	0.0688064	-1	0.215569	CD4stim	eQTL	pvalue	0.999996	1
chr1:92929865_93512762	DIPK1A	chr1	92929865	93512762	rs1415069	chr1:93426869	0.9313		ENSG00000225297	901	3.21487e-10	0.865873	2.42782e-11	0.0653206	0.0688062	-1	0.18091	TH2	eQTL	pvalue	NA	NA
chr19:10423338_10625953	KEAP1	chr19	10423338	10625953	rs28834106	chr19:10592144	1.1381		ENSG00000271010	264	0.0001069	0.908863	2.62179e-06	0.0222216	0.068806	1	0.57197	Bnaive	eQTL	pvalue	NA	NA
chr19:10423338_10625953	KEAP1	chr19	10423338	10625953	rs28834106	chr19:10592144	1.1381	RAB3D	ENSG00000105514	208	0.000107587	0.914498	1.95942e-06	0.0165864	0.068806	1	0.475962	monocytes	eQTL	pvalue	0.00142628	9
chr17:37471330_38219005	IKZF3	chr17	37471330	38219005	rs9909593	chr17:37970149	0.9311		ENSG00000226117	836	0.248863	0.49407	0.0630859	0.125176	0.0688047	-1	0.307416	TH17	eQTL	pvalue	NA	NA
chr1:120135045_120341256	PHGDH	chr1	120135045	120341256	rs483180	chr1:120267505	0.8974	HSD3BP3	ENSG00000249798	307	0.000449609	0.901338	1.46964e-05	0.0293934	0.0688047	1	0.504886	monocytes	eQTL	pvalue	NA	NA
chr12:123192738_124002762	PITPNM2	chr12	123192738	124002762	rs7975763	chr12:123604053	0.886	CCDC62	ENSG00000130783	1098	0.000323649	0.841659	3.43189e-05	0.0891783	0.0688045	-1	0.337887	CD4naive	eQTL	pvalue	1.43535e-12	7
chr22:22017142_22349088	MAPK1	chr22	22017142	22349088	rs9610458	chr22:22205353	1.121	PPIL2	ENSG00000100023	648	8.89258e-07	0.876536	5.55219e-08	0.0546587	0.0688042	-1	0.223765	M2	eQTL	pvalue	0.027493	3
chr19:49738081_49925208	CD37	chr19	49738081	49925208	rs1465697	chr19:49837246	0.8831	NOSIP	ENSG00000142546	349	7.58272e-06	0.905169	2.18538e-07	0.0260187	0.0688041	-1	0.383954	TH2	eQTL	pvalue	0.00230157	6
chr16:29841225_30438138	TBX6	chr16	29841225	30438138	rs3809627	chr16:30103160	0.9076	CDIPTOSP	ENSG00000214725	311	0.00910684	0.89869	0.000235424	0.0231636	0.068804	1	0.604502	TH17	eQTL	pvalue	NA	NA
chr6:127955546_128297436	PTPRK	chr6	127955546	128297436	rs802730	chr6:128280104	1.1211	ECHDC1	ENSG00000093144	477	0.0001106	0.889818	5.13726e-06	0.0412622	0.0688036	1	0.666667	TH2	eQTL	pvalue	6.03175e-05	9
chr6:127955546_128297436	PTPRK	chr6	127955546	128297436	rs802730	chr6:128280104	1.1211	C6orf58	ENSG00000184530	477	0.000111307	0.895504	4.43053e-06	0.0355764	0.0688036	-1	0.377358	TH2	eQTL	pvalue	1.61256e-10	8
chr12:9445978_9939813	CLECL1	chr12	9445978	9939813	rs7977720	chr12:9866349	0.903	CLEC12A-AS1	ENSG00000231560	818	4.482e-05	0.868668	3.22733e-06	0.0624808	0.0688033	-1	0.444988	CD8naive	eQTL	pvalue	NA	NA
chr6:135188731_135538639	MYB	chr6	135188731	135538639	rs2327586	chr6:135495226	1.1113		ENSG00000240056	481	0.000655946	0.891554	2.87133e-05	0.038958	0.0688031	1	0.151767	M2	eQTL	pvalue	NA	NA
chr16:29841225_30438138	TBX6	chr16	29841225	30438138	rs3809627	chr16:30103160	0.9076		ENSG00000261588	311	0.00906632	0.894692	0.000275953	0.0271631	0.0688028	1	0.18328	TREG_MEM	eQTL	pvalue	NA	NA
chr10:5989954_6190329	IL2RA	chr10	5989954	6190329	rs12722559	chr10:6070273	1.2494		ENSG00000229664	502	1.26074e-20	0.881659	7.09368e-22	0.0495388	0.0688026	1	0.605578	TREG_MEM	eQTL	pvalue	NA	NA
chr20:44594575_44782428	CD40	chr20	44594575	44782428	rs6032662	chr20:44734310	1.1432		ENSG00000239783	171	4.89652e-08	0.918834	6.62525e-10	0.0123635	0.0688023	0	0	M2	eQTL	pvalue	NA	NA
chr13:99570862_100512004	UBAC2	chr13	99570862	100512004	rs77654077	chr13:100026952	1.7768		ENSG00000201245	1798	0.0118312	0.783074	0.00202958	0.134263	0.0688022	-1	0.389321	M2	eQTL	pvalue	NA	NA
chr16:29841225_30438138	TBX6	chr16	29841225	30438138	rs3809627	chr16:30103160	0.9076	ITGAL	ENSG00000005844	312	0.00898682	0.893426	0.000287348	0.0284979	0.0688021	1	0.612179	TH1	eQTL	pvalue	0.43034	2
chr19:47540310_47753426	SAE1	chr19	47540310	47753426	rs11083862	chr19:47638539	1.106	IGFL1P2	ENSG00000268238	92	0.00145932	0.922839	1.10025e-05	0.00688893	0.068802	1	0.565217	monocytes	eQTL	pvalue	NA	NA
chr16:29841225_30438138	TBX6	chr16	29841225	30438138	rs3809627	chr16:30103160	0.9076	PRRT2	ENSG00000167371	312	0.00910457	0.898502	0.000237347	0.0233542	0.0688015	-1	0.410256	CD8stim	eQTL	pvalue	0.301736	3
chr11:60760530_60835043	CD6	chr11	60760530	60835043	rs4939490	chr11:60793651	1.1464		ENSG00000244176	100	1.60163e-09	0.922016	1.60717e-11	0.00918328	0.0688012	-1	0.46	TFH	eQTL	pvalue	NA	NA
chr19:10423338_10625953	KEAP1	chr19	10423338	10625953	rs28834106	chr19:10592144	1.1381	KANK2	ENSG00000197256	268	0.000106659	0.906818	2.86291e-06	0.0242716	0.0688012	-1	0.242537	CD8stim	eQTL	pvalue	0.981512	3
chr17:40264534_40782389	STAT3	chr17	40264534	40782389	rs1026916	chr17:40529835	0.8784	EZH1	ENSG00000108799	494	7.81342e-09	0.891564	3.47956e-10	0.0396353	0.0688011	1	0.546559	TFH	eQTL	pvalue	0.000641438	3
chr17:73033162_73583027	GRB2	chr17	73033162	73583027	rs9900529	chr17:73335776	1.0994	ACOX1	ENSG00000161533	970	0.0254581	0.831351	0.00221238	0.072178	0.068801	1	0.618557	THSTAR	eQTL	pvalue	0.0944353	3
chr17:34665281_34997201	ZNHIT3	chr17	34665281	34997201	rs4796224	chr17:34842521	0.9181	NA	ENSG00000006075	232	0.0157051	0.897686	0.000307387	0.0175011	0.0688009	1	0.400862	monocytes	eQTL	pvalue	NA	6
chr11:118447156_118807735	CXCR5	chr11	118447156	118807735	rs6589706	chr11:118747813	1.088	JAML	ENSG00000160593	548	0.000122867	0.872443	8.26597e-06	0.0586253	0.0688007	-1	0.328467	TH17	eQTL	pvalue	NA	5
chr11:60760530_60835043	CD6	chr11	60760530	60835043	rs4939490	chr11:60793651	1.1464	SDHAF2	ENSG00000167985	168	1.5878e-09	0.916823	2.50173e-11	0.0143766	0.0688005	1	0.565476	Bnaive	eQTL	pvalue	6.97874e-05	10
chr19:18164862_18409068	MPV17L2	chr19	18164862	18409068	rs4808760	chr19:18301979	0.8741	MVB12A	ENSG00000141971	474	7.10888e-08	0.891873	3.14015e-09	0.0393273	0.0687999	-1	0.335443	monocytes	eQTL	pvalue	0.000679169	7
chr1:92929865_93512762	DIPK1A	chr1	92929865	93512762	rs1415069	chr1:93426869	0.9313	DR1	ENSG00000117505	901	3.17515e-10	0.855175	2.82526e-11	0.0760251	0.0687999	1	0.521643	TH2	eQTL	pvalue	0.835492	2
chr1:65155172_65679037	JAK1	chr1	65155172	65679037	rs72922276	chr1:65429319	1.1413	MIR101-1	ENSG00000199135	817	0.207143	0.657965	0.0158417	0.0502505	0.0687998	1	0.470012	THSTAR	eQTL	pvalue	NA	NA
chr16:11020235_11325215	CLEC16A	chr16	11020235	11325215	rs6498163	chr16:11213951	0.8293	RSL1D1	ENSG00000171490	633	1.18055e-18	0.879231	6.98716e-20	0.0519689	0.0687998	-1	0.505529	TFH	eQTL	pvalue	0.000364294	6
chr19:16444965_16814328	EPS15L1	chr19	16444965	16814328	rs58166386	chr19:16559421	1.095	TMEM38A	ENSG00000072954	401	0.015737	0.882892	0.000571608	0.0320001	0.0687997	-1	0.663342	TH17	eQTL	pvalue	0.0307602	6
chr16:29841225_30438138	TBX6	chr16	29841225	30438138	rs3809627	chr16:30103160	0.9076		ENSG00000261840	311	0.00908739	0.896771	0.000254914	0.0250869	0.0687995	-1	0.55627	TH17	eQTL	pvalue	NA	NA
chr19:10423338_10625953	KEAP1	chr19	10423338	10625953	rs28834106	chr19:10592144	1.1381	SNORD105	ENSG00000209645	254	0.000107081	0.910406	2.44111e-06	0.0206855	0.0687994	1	0.46063	TH1	eQTL	pvalue	NA	NA
chr1:2407781_2779397	PRXL2B	chr1	2407781	2779397	rs6670198	chr1:2520527	0.865	TP73-AS1	ENSG00000227372	92	5.11857e-11	0.924182	3.92566e-13	0.00701915	0.0687993	1	0.456522	TH1	eQTL	pvalue	NA	NA
chr19:49738081_49925208	CD37	chr19	49738081	49925208	rs1465697	chr19:49837246	0.8831	MYH14	ENSG00000105357	349	7.59105e-06	0.906164	2.10253e-07	0.0250296	0.068799	1	0.696275	M2	eQTL	pvalue	0.999848	2
chr10:5989954_6190329	IL2RA	chr10	5989954	6190329	rs12722559	chr10:6070273	1.2494		ENSG00000231039	502	1.26972e-20	0.88794	6.19591e-22	0.0432605	0.068799	1	0.651394	TREGnaive	eQTL	pvalue	NA	NA
chr19:10744807_11274530	SMARCA4	chr19	10744807	11274530	rs12609500	chr19:11173928	1.0997	S1PR5	ENSG00000180739	782	0.0236704	0.844833	0.00171065	0.0609871	0.068799	1	0.626598	CD8naive	eQTL	pvalue	0.0574133	6
chr19:10423338_10625953	KEAP1	chr19	10423338	10625953	rs28834106	chr19:10592144	1.1381		ENSG00000271010	268	0.000106813	0.908127	2.70916e-06	0.0229645	0.0687987	-1	0.30597	CD8stim	eQTL	pvalue	NA	NA
chr1:65155172_65679037	JAK1	chr1	65155172	65679037	rs72922276	chr1:65429319	1.1413	SLC2A3P2	ENSG00000185031	825	0.206174	0.654924	0.0168015	0.0533021	0.0687981	1	0.650909	TFH	eQTL	pvalue	NA	NA
chr19:16444965_16814328	EPS15L1	chr19	16444965	16814328	rs58166386	chr19:16559421	1.095		ENSG00000268289	379	0.0157797	0.885239	0.000529803	0.0296531	0.068798	-1	0.316623	NK	eQTL	pvalue	NA	NA
chr19:47540310_47753426	SAE1	chr19	47540310	47753426	rs11083862	chr19:47638539	1.106	BICRA	ENSG00000063169	93	0.00145921	0.922769	1.11199e-05	0.00696318	0.0687979	-1	0.365591	TFH	eQTL	pvalue	NA	2
chr3:121369811_122211421	CD86	chr3	121369811	122211421	rs75937181	chr3:121783015	1.2386	MTCO2P29	ENSG00000243257	116	0.339829	0.58133	0.0037304	0.00631262	0.0687976	-1	0.456897	NK	eQTL	pvalue	NA	NA
chr5:133418739_133782153	TCF7	chr5	133418739	133782153	rs244656	chr5:133449827	1.1168	MTND4LP30	ENSG00000198868	439	0.209914	0.686137	0.00825105	0.0269011	0.0687975	1	0.865604	TH2	eQTL	pvalue	NA	NA
chr11:65354926_66061233	TSGA10IP	chr11	65354926	66061233	rs531612	chr11:65705432	0.9155	ACTN3	ENSG00000248746	949	0.003374	0.859083	0.000269207	0.0684764	0.0687972	-1	0.382508	TREGnaive	eQTL	pvalue	NA	NA
chr19:16444965_16814328	EPS15L1	chr19	16444965	16814328	rs58166386	chr19:16559421	1.095		ENSG00000269044	373	0.0157884	0.885726	0.000521146	0.0291673	0.0687972	-1	0.55496	Bnaive	eQTL	pvalue	NA	NA
chr1:200671993_201056749	INAVA	chr1	200671993	201056749	rs59655222	chr1:200875897	1.1311	NA	ENSG00000273478	170	0.000100543	0.915547	1.7157e-06	0.0155544	0.068796	-1	0.523529	CD8stim	eQTL	pvalue	NA	NA
chr1:2407781_2779397	PRXL2B	chr1	2407781	2779397	rs6670198	chr1:2520527	0.865		ENSG00000227775	219	1.47984e-11	0.915694	2.5176e-13	0.0155096	0.068796	-1	0.0821918	TH17	eQTL	pvalue	NA	NA
chr13:99570862_100512004	UBAC2	chr13	99570862	100512004	rs77654077	chr13:100026952	1.7768	NDUFA12P1	ENSG00000225999	1536	0.0123718	0.818589	0.0014935	0.0987495	0.0687957	0	0	THSTAR	eQTL	pvalue	NA	NA
chr7:50247159_50346134	IKZF1	chr7	50247159	50346134	rs116877451	chr7:50328339	1.5893	GNL2P1	ENSG00000223893	101	0.101755	0.821154	0.000922262	0.0073738	0.0687956	1	0.841584	THSTAR	eQTL	pvalue	NA	NA
chr20:44594575_44782428	CD40	chr20	44594575	44782428	rs6032662	chr20:44734310	1.1432	NEURL2	ENSG00000124257	315	3.83096e-08	0.903554	1.17528e-09	0.0276508	0.068795	-1	0.48254	monocytes	eQTL	pvalue	0.00262021	9
chr7:2392233_2478020	CHST12	chr7	2392233	2478020	rs55858457	chr7:2443302	0.8931	MRM2	ENSG00000122687	136	0.00363653	0.917839	3.86689e-05	0.00969101	0.0687949	1	0.522059	NK	eQTL	pvalue	NA	9
chr22:50935082_51045816	ODF3B	chr22	50935082	51045816	rs140522	chr22:50971266	0.8953	SBF1	ENSG00000100241	230	0.000154867	0.909114	3.74787e-06	0.0219323	0.0687949	1	0.591304	M2	eQTL	pvalue	0.690539	1
chr13:99570862_100512004	UBAC2	chr13	99570862	100512004	rs77654077	chr13:100026952	1.7768	NDUFA12P1	ENSG00000225999	1536	0.0123716	0.818579	0.00149368	0.0987614	0.0687948	0	0	CD8naive	eQTL	pvalue	NA	NA
chr13:99570862_100512004	UBAC2	chr13	99570862	100512004	rs77654077	chr13:100026952	1.7768	NDUFA12P1	ENSG00000225999	1536	0.0123716	0.818579	0.00149368	0.0987614	0.0687948	0	0	TH17	eQTL	pvalue	NA	NA
chr13:99570862_100512004	UBAC2	chr13	99570862	100512004	rs77654077	chr13:100026952	1.7768	NDUFA12P1	ENSG00000225999	1536	0.0123716	0.818579	0.00149368	0.0987614	0.0687948	0	0	TH2	eQTL	pvalue	NA	NA
chr13:99570862_100512004	UBAC2	chr13	99570862	100512004	rs77654077	chr13:100026952	1.7768	NDUFA12P1	ENSG00000225999	1536	0.0123716	0.818579	0.00149368	0.0987614	0.0687948	0	0	TREGnaive	eQTL	pvalue	NA	NA
chr13:99570862_100512004	UBAC2	chr13	99570862	100512004	rs77654077	chr13:100026952	1.7768	NDUFA12P1	ENSG00000225999	1536	0.0123716	0.818579	0.00149368	0.0987614	0.0687948	0	0	TFH	eQTL	pvalue	NA	NA
chr13:99570862_100512004	UBAC2	chr13	99570862	100512004	rs77654077	chr13:100026952	1.7768	NDUFA12P1	ENSG00000225999	1536	0.0123716	0.818579	0.00149368	0.0987614	0.0687948	0	0	TREG_MEM	eQTL	pvalue	NA	NA
chr19:10423338_10625953	KEAP1	chr19	10423338	10625953	rs28834106	chr19:10592144	1.1381		ENSG00000267197	254	0.000107147	0.910966	2.3758e-06	0.0201302	0.0687945	1	0.358268	TH1	eQTL	pvalue	NA	NA
chr1:92652691_93519650	EVI5	chr1	92652691	93519650	rs139504223	chr1:93152635	0.8655	MTATP6P13	ENSG00000229842	204	1.37644e-05	0.915882	2.3111e-07	0.0153093	0.0687944	-1	0.191176	CD4stim	eQTL	pvalue	NA	NA
chr1:101212872_101621089	EXTL2	chr1	101212872	101621089	rs74449127	chr1:101290432	1.2177	SLC30A7	ENSG00000162695	595	6.56454e-10	0.887091	3.26961e-11	0.0441147	0.0687944	1	0.557983	TH1	eQTL	pvalue	0.028992	6
chr3:169388322_169601046	LRRIQ4	chr3	169388322	169601046	rs10936602	chr3:169536637	1.1145	LINC02082	ENSG00000242268	174	0.00129026	0.917798	1.71075e-05	0.0121003	0.0687944	0	0	Bnaive	eQTL	pvalue	NA	NA
chr3:169388322_169601046	LRRIQ4	chr3	169388322	169601046	rs10936602	chr3:169536637	1.1145		ENSG00000272797	174	0.00129026	0.917798	1.71075e-05	0.0121003	0.0687944	0	0	Bnaive	eQTL	pvalue	NA	NA
chr3:169388322_169601046	LRRIQ4	chr3	169388322	169601046	rs10936602	chr3:169536637	1.1145		ENSG00000273177	174	0.00129026	0.917798	1.71075e-05	0.0121003	0.0687944	0	0	Bnaive	eQTL	pvalue	NA	NA
chr3:169388322_169601046	LRRIQ4	chr3	169388322	169601046	rs10936602	chr3:169536637	1.1145	LINC01997	ENSG00000241383	174	0.00129026	0.917798	1.71075e-05	0.0121003	0.0687944	0	0	Bnaive	eQTL	pvalue	NA	NA
chr3:169388322_169601046	LRRIQ4	chr3	169388322	169601046	rs10936602	chr3:169536637	1.1145	MECOM-AS1	ENSG00000241479	174	0.00129026	0.917798	1.71075e-05	0.0121003	0.0687944	0	0	Bnaive	eQTL	pvalue	NA	NA
chr3:169388322_169601046	LRRIQ4	chr3	169388322	169601046	rs10936602	chr3:169536637	1.1145		ENSG00000242795	174	0.00129026	0.917798	1.71075e-05	0.0121003	0.0687944	0	0	Bnaive	eQTL	pvalue	NA	NA
chr3:169388322_169601046	LRRIQ4	chr3	169388322	169601046	rs10936602	chr3:169536637	1.1145	RNU6-637P	ENSG00000206777	174	0.00129026	0.917798	1.71075e-05	0.0121003	0.0687944	0	0	Bnaive	eQTL	pvalue	NA	NA
chr3:169388322_169601046	LRRIQ4	chr3	169388322	169601046	rs10936602	chr3:169536637	1.1145		ENSG00000270135	174	0.00129026	0.917798	1.71075e-05	0.0121003	0.0687944	0	0	Bnaive	eQTL	pvalue	NA	NA
chr3:169388322_169601046	LRRIQ4	chr3	169388322	169601046	rs10936602	chr3:169536637	1.1145		ENSG00000270096	174	0.00129026	0.917798	1.71075e-05	0.0121003	0.0687944	0	0	Bnaive	eQTL	pvalue	NA	NA
chr3:169388322_169601046	LRRIQ4	chr3	169388322	169601046	rs10936602	chr3:169536637	1.1145		ENSG00000244193	174	0.00129026	0.917798	1.71075e-05	0.0121003	0.0687944	0	0	Bnaive	eQTL	pvalue	NA	NA
chr3:169388322_169601046	LRRIQ4	chr3	169388322	169601046	rs10936602	chr3:169536637	1.1145	NA	ENSG00000268220	174	0.00129026	0.917798	1.71075e-05	0.0121003	0.0687944	0	0	Bnaive	eQTL	pvalue	NA	NA
chr3:169388322_169601046	LRRIQ4	chr3	169388322	169601046	rs10936602	chr3:169536637	1.1145	KRT8P13	ENSG00000241416	174	0.00129026	0.917798	1.71075e-05	0.0121003	0.0687944	0	0	Bnaive	eQTL	pvalue	NA	NA
chr3:169388322_169601046	LRRIQ4	chr3	169388322	169601046	rs10936602	chr3:169536637	1.1145		ENSG00000244738	174	0.00129026	0.917798	1.71075e-05	0.0121003	0.0687944	0	0	Bnaive	eQTL	pvalue	NA	NA
chr3:169388322_169601046	LRRIQ4	chr3	169388322	169601046	rs10936602	chr3:169536637	1.1145	LINC02082	ENSG00000242268	174	0.00129026	0.917798	1.71075e-05	0.0121003	0.0687944	0	0	CD4naive	eQTL	pvalue	NA	NA
chr3:169388322_169601046	LRRIQ4	chr3	169388322	169601046	rs10936602	chr3:169536637	1.1145		ENSG00000272797	174	0.00129026	0.917798	1.71075e-05	0.0121003	0.0687944	0	0	CD4naive	eQTL	pvalue	NA	NA
chr3:169388322_169601046	LRRIQ4	chr3	169388322	169601046	rs10936602	chr3:169536637	1.1145		ENSG00000273177	174	0.00129026	0.917798	1.71075e-05	0.0121003	0.0687944	0	0	CD4naive	eQTL	pvalue	NA	NA
chr3:169388322_169601046	LRRIQ4	chr3	169388322	169601046	rs10936602	chr3:169536637	1.1145	LINC01997	ENSG00000241383	174	0.00129026	0.917798	1.71075e-05	0.0121003	0.0687944	0	0	CD4naive	eQTL	pvalue	NA	NA
chr3:169388322_169601046	LRRIQ4	chr3	169388322	169601046	rs10936602	chr3:169536637	1.1145	MECOM-AS1	ENSG00000241479	174	0.00129026	0.917798	1.71075e-05	0.0121003	0.0687944	0	0	CD4naive	eQTL	pvalue	NA	NA
chr3:169388322_169601046	LRRIQ4	chr3	169388322	169601046	rs10936602	chr3:169536637	1.1145		ENSG00000242795	174	0.00129026	0.917798	1.71075e-05	0.0121003	0.0687944	0	0	CD4naive	eQTL	pvalue	NA	NA
chr3:169388322_169601046	LRRIQ4	chr3	169388322	169601046	rs10936602	chr3:169536637	1.1145	RNU6-637P	ENSG00000206777	174	0.00129026	0.917798	1.71075e-05	0.0121003	0.0687944	0	0	CD4naive	eQTL	pvalue	NA	NA
chr3:169388322_169601046	LRRIQ4	chr3	169388322	169601046	rs10936602	chr3:169536637	1.1145		ENSG00000270135	174	0.00129026	0.917798	1.71075e-05	0.0121003	0.0687944	0	0	CD4naive	eQTL	pvalue	NA	NA
chr3:169388322_169601046	LRRIQ4	chr3	169388322	169601046	rs10936602	chr3:169536637	1.1145		ENSG00000270096	174	0.00129026	0.917798	1.71075e-05	0.0121003	0.0687944	0	0	CD4naive	eQTL	pvalue	NA	NA
chr3:169388322_169601046	LRRIQ4	chr3	169388322	169601046	rs10936602	chr3:169536637	1.1145	KRT18P43	ENSG00000240128	174	0.00129026	0.917798	1.71075e-05	0.0121003	0.0687944	0	0	CD4naive	eQTL	pvalue	NA	NA
chr3:169388322_169601046	LRRIQ4	chr3	169388322	169601046	rs10936602	chr3:169536637	1.1145		ENSG00000244193	174	0.00129026	0.917798	1.71075e-05	0.0121003	0.0687944	0	0	CD4naive	eQTL	pvalue	NA	NA
chr3:169388322_169601046	LRRIQ4	chr3	169388322	169601046	rs10936602	chr3:169536637	1.1145	NA	ENSG00000268220	174	0.00129026	0.917798	1.71075e-05	0.0121003	0.0687944	0	0	CD4naive	eQTL	pvalue	NA	NA
chr3:169388322_169601046	LRRIQ4	chr3	169388322	169601046	rs10936602	chr3:169536637	1.1145	KRT8P13	ENSG00000241416	174	0.00129026	0.917798	1.71075e-05	0.0121003	0.0687944	0	0	CD4naive	eQTL	pvalue	NA	NA
chr3:169388322_169601046	LRRIQ4	chr3	169388322	169601046	rs10936602	chr3:169536637	1.1145		ENSG00000213174	174	0.00129026	0.917798	1.71075e-05	0.0121003	0.0687944	0	0	CD4naive	eQTL	pvalue	NA	NA
chr3:169388322_169601046	LRRIQ4	chr3	169388322	169601046	rs10936602	chr3:169536637	1.1145		ENSG00000244738	174	0.00129026	0.917798	1.71075e-05	0.0121003	0.0687944	0	0	CD4naive	eQTL	pvalue	NA	NA
chr3:169388322_169601046	LRRIQ4	chr3	169388322	169601046	rs10936602	chr3:169536637	1.1145	LINC02082	ENSG00000242268	174	0.00129026	0.917798	1.71075e-05	0.0121003	0.0687944	0	0	CD8naive	eQTL	pvalue	NA	NA
chr3:169388322_169601046	LRRIQ4	chr3	169388322	169601046	rs10936602	chr3:169536637	1.1145		ENSG00000272797	174	0.00129026	0.917798	1.71075e-05	0.0121003	0.0687944	0	0	CD8naive	eQTL	pvalue	NA	NA
chr3:169388322_169601046	LRRIQ4	chr3	169388322	169601046	rs10936602	chr3:169536637	1.1145		ENSG00000273177	174	0.00129026	0.917798	1.71075e-05	0.0121003	0.0687944	0	0	CD8naive	eQTL	pvalue	NA	NA
chr3:169388322_169601046	LRRIQ4	chr3	169388322	169601046	rs10936602	chr3:169536637	1.1145	LINC01997	ENSG00000241383	174	0.00129026	0.917798	1.71075e-05	0.0121003	0.0687944	0	0	CD8naive	eQTL	pvalue	NA	NA
chr3:169388322_169601046	LRRIQ4	chr3	169388322	169601046	rs10936602	chr3:169536637	1.1145	MECOM-AS1	ENSG00000241479	174	0.00129026	0.917798	1.71075e-05	0.0121003	0.0687944	0	0	CD8naive	eQTL	pvalue	NA	NA
chr3:169388322_169601046	LRRIQ4	chr3	169388322	169601046	rs10936602	chr3:169536637	1.1145		ENSG00000242795	174	0.00129026	0.917798	1.71075e-05	0.0121003	0.0687944	0	0	CD8naive	eQTL	pvalue	NA	NA
chr3:169388322_169601046	LRRIQ4	chr3	169388322	169601046	rs10936602	chr3:169536637	1.1145	RNU6-637P	ENSG00000206777	174	0.00129026	0.917798	1.71075e-05	0.0121003	0.0687944	0	0	CD8naive	eQTL	pvalue	NA	NA
chr3:169388322_169601046	LRRIQ4	chr3	169388322	169601046	rs10936602	chr3:169536637	1.1145		ENSG00000270135	174	0.00129026	0.917798	1.71075e-05	0.0121003	0.0687944	0	0	CD8naive	eQTL	pvalue	NA	NA
chr3:169388322_169601046	LRRIQ4	chr3	169388322	169601046	rs10936602	chr3:169536637	1.1145		ENSG00000270096	174	0.00129026	0.917798	1.71075e-05	0.0121003	0.0687944	0	0	CD8naive	eQTL	pvalue	NA	NA
chr3:169388322_169601046	LRRIQ4	chr3	169388322	169601046	rs10936602	chr3:169536637	1.1145		ENSG00000244193	174	0.00129026	0.917798	1.71075e-05	0.0121003	0.0687944	0	0	CD8naive	eQTL	pvalue	NA	NA
chr3:169388322_169601046	LRRIQ4	chr3	169388322	169601046	rs10936602	chr3:169536637	1.1145	NA	ENSG00000268220	174	0.00129026	0.917798	1.71075e-05	0.0121003	0.0687944	0	0	CD8naive	eQTL	pvalue	NA	NA
chr3:169388322_169601046	LRRIQ4	chr3	169388322	169601046	rs10936602	chr3:169536637	1.1145	KRT8P13	ENSG00000241416	174	0.00129026	0.917798	1.71075e-05	0.0121003	0.0687944	0	0	CD8naive	eQTL	pvalue	NA	NA
chr3:169388322_169601046	LRRIQ4	chr3	169388322	169601046	rs10936602	chr3:169536637	1.1145		ENSG00000244738	174	0.00129026	0.917798	1.71075e-05	0.0121003	0.0687944	0	0	CD8naive	eQTL	pvalue	NA	NA
chr3:169388322_169601046	LRRIQ4	chr3	169388322	169601046	rs10936602	chr3:169536637	1.1145	LINC02082	ENSG00000242268	174	0.00129026	0.917798	1.71075e-05	0.0121003	0.0687944	0	0	monocytes	eQTL	pvalue	NA	NA
chr3:169388322_169601046	LRRIQ4	chr3	169388322	169601046	rs10936602	chr3:169536637	1.1145		ENSG00000272797	174	0.00129026	0.917798	1.71075e-05	0.0121003	0.0687944	0	0	monocytes	eQTL	pvalue	NA	NA
chr3:169388322_169601046	LRRIQ4	chr3	169388322	169601046	rs10936602	chr3:169536637	1.1145		ENSG00000273177	174	0.00129026	0.917798	1.71075e-05	0.0121003	0.0687944	0	0	monocytes	eQTL	pvalue	NA	NA
chr3:169388322_169601046	LRRIQ4	chr3	169388322	169601046	rs10936602	chr3:169536637	1.1145	LINC01997	ENSG00000241383	174	0.00129026	0.917798	1.71075e-05	0.0121003	0.0687944	0	0	monocytes	eQTL	pvalue	NA	NA
chr3:169388322_169601046	LRRIQ4	chr3	169388322	169601046	rs10936602	chr3:169536637	1.1145	MECOM-AS1	ENSG00000241479	174	0.00129026	0.917798	1.71075e-05	0.0121003	0.0687944	0	0	monocytes	eQTL	pvalue	NA	NA
chr3:169388322_169601046	LRRIQ4	chr3	169388322	169601046	rs10936602	chr3:169536637	1.1145		ENSG00000242795	174	0.00129026	0.917798	1.71075e-05	0.0121003	0.0687944	0	0	monocytes	eQTL	pvalue	NA	NA
chr3:169388322_169601046	LRRIQ4	chr3	169388322	169601046	rs10936602	chr3:169536637	1.1145	RNU6-637P	ENSG00000206777	174	0.00129026	0.917798	1.71075e-05	0.0121003	0.0687944	0	0	monocytes	eQTL	pvalue	NA	NA
chr3:169388322_169601046	LRRIQ4	chr3	169388322	169601046	rs10936602	chr3:169536637	1.1145		ENSG00000270135	174	0.00129026	0.917798	1.71075e-05	0.0121003	0.0687944	0	0	monocytes	eQTL	pvalue	NA	NA
chr3:169388322_169601046	LRRIQ4	chr3	169388322	169601046	rs10936602	chr3:169536637	1.1145		ENSG00000270096	174	0.00129026	0.917798	1.71075e-05	0.0121003	0.0687944	0	0	monocytes	eQTL	pvalue	NA	NA
chr3:169388322_169601046	LRRIQ4	chr3	169388322	169601046	rs10936602	chr3:169536637	1.1145	KRT18P43	ENSG00000240128	174	0.00129026	0.917798	1.71075e-05	0.0121003	0.0687944	0	0	monocytes	eQTL	pvalue	NA	NA
chr3:169388322_169601046	LRRIQ4	chr3	169388322	169601046	rs10936602	chr3:169536637	1.1145		ENSG00000244193	174	0.00129026	0.917798	1.71075e-05	0.0121003	0.0687944	0	0	monocytes	eQTL	pvalue	NA	NA
chr3:169388322_169601046	LRRIQ4	chr3	169388322	169601046	rs10936602	chr3:169536637	1.1145	NA	ENSG00000268220	174	0.00129026	0.917798	1.71075e-05	0.0121003	0.0687944	0	0	monocytes	eQTL	pvalue	NA	NA
chr3:169388322_169601046	LRRIQ4	chr3	169388322	169601046	rs10936602	chr3:169536637	1.1145	KRT8P13	ENSG00000241416	174	0.00129026	0.917798	1.71075e-05	0.0121003	0.0687944	0	0	monocytes	eQTL	pvalue	NA	NA
chr3:169388322_169601046	LRRIQ4	chr3	169388322	169601046	rs10936602	chr3:169536637	1.1145		ENSG00000244738	174	0.00129026	0.917798	1.71075e-05	0.0121003	0.0687944	0	0	monocytes	eQTL	pvalue	NA	NA
chr3:169388322_169601046	LRRIQ4	chr3	169388322	169601046	rs10936602	chr3:169536637	1.1145	LINC02082	ENSG00000242268	174	0.00129026	0.917798	1.71075e-05	0.0121003	0.0687944	0	0	TH17	eQTL	pvalue	NA	NA
chr3:169388322_169601046	LRRIQ4	chr3	169388322	169601046	rs10936602	chr3:169536637	1.1145		ENSG00000272797	174	0.00129026	0.917798	1.71075e-05	0.0121003	0.0687944	0	0	TH17	eQTL	pvalue	NA	NA
chr3:169388322_169601046	LRRIQ4	chr3	169388322	169601046	rs10936602	chr3:169536637	1.1145		ENSG00000273177	174	0.00129026	0.917798	1.71075e-05	0.0121003	0.0687944	0	0	TH17	eQTL	pvalue	NA	NA
chr3:169388322_169601046	LRRIQ4	chr3	169388322	169601046	rs10936602	chr3:169536637	1.1145	LINC01997	ENSG00000241383	174	0.00129026	0.917798	1.71075e-05	0.0121003	0.0687944	0	0	TH17	eQTL	pvalue	NA	NA
chr3:169388322_169601046	LRRIQ4	chr3	169388322	169601046	rs10936602	chr3:169536637	1.1145		ENSG00000242795	174	0.00129026	0.917798	1.71075e-05	0.0121003	0.0687944	0	0	TH17	eQTL	pvalue	NA	NA
chr3:169388322_169601046	LRRIQ4	chr3	169388322	169601046	rs10936602	chr3:169536637	1.1145	RNU6-637P	ENSG00000206777	174	0.00129026	0.917798	1.71075e-05	0.0121003	0.0687944	0	0	TH17	eQTL	pvalue	NA	NA
chr3:169388322_169601046	LRRIQ4	chr3	169388322	169601046	rs10936602	chr3:169536637	1.1145		ENSG00000270135	174	0.00129026	0.917798	1.71075e-05	0.0121003	0.0687944	0	0	TH17	eQTL	pvalue	NA	NA
chr3:169388322_169601046	LRRIQ4	chr3	169388322	169601046	rs10936602	chr3:169536637	1.1145		ENSG00000270096	174	0.00129026	0.917798	1.71075e-05	0.0121003	0.0687944	0	0	TH17	eQTL	pvalue	NA	NA
chr3:169388322_169601046	LRRIQ4	chr3	169388322	169601046	rs10936602	chr3:169536637	1.1145	KRT18P43	ENSG00000240128	174	0.00129026	0.917798	1.71075e-05	0.0121003	0.0687944	0	0	TH17	eQTL	pvalue	NA	NA
chr3:169388322_169601046	LRRIQ4	chr3	169388322	169601046	rs10936602	chr3:169536637	1.1145	SAMD7	ENSG00000187033	174	0.00129026	0.917798	1.71075e-05	0.0121003	0.0687944	0	0	TH17	eQTL	pvalue	6.78008e-06	6
chr3:169388322_169601046	LRRIQ4	chr3	169388322	169601046	rs10936602	chr3:169536637	1.1145		ENSG00000244039	174	0.00129026	0.917798	1.71075e-05	0.0121003	0.0687944	0	0	TH17	eQTL	pvalue	NA	NA
chr3:169388322_169601046	LRRIQ4	chr3	169388322	169601046	rs10936602	chr3:169536637	1.1145		ENSG00000244193	174	0.00129026	0.917798	1.71075e-05	0.0121003	0.0687944	0	0	TH17	eQTL	pvalue	NA	NA
chr3:169388322_169601046	LRRIQ4	chr3	169388322	169601046	rs10936602	chr3:169536637	1.1145	NA	ENSG00000268220	174	0.00129026	0.917798	1.71075e-05	0.0121003	0.0687944	0	0	TH17	eQTL	pvalue	NA	NA
chr3:169388322_169601046	LRRIQ4	chr3	169388322	169601046	rs10936602	chr3:169536637	1.1145	KRT8P13	ENSG00000241416	174	0.00129026	0.917798	1.71075e-05	0.0121003	0.0687944	0	0	TH17	eQTL	pvalue	NA	NA
chr3:169388322_169601046	LRRIQ4	chr3	169388322	169601046	rs10936602	chr3:169536637	1.1145		ENSG00000244738	174	0.00129026	0.917798	1.71075e-05	0.0121003	0.0687944	0	0	TH17	eQTL	pvalue	NA	NA
chr3:169388322_169601046	LRRIQ4	chr3	169388322	169601046	rs10936602	chr3:169536637	1.1145	LINC02082	ENSG00000242268	174	0.00129026	0.917798	1.71075e-05	0.0121003	0.0687944	0	0	THSTAR	eQTL	pvalue	NA	NA
chr3:169388322_169601046	LRRIQ4	chr3	169388322	169601046	rs10936602	chr3:169536637	1.1145		ENSG00000272797	174	0.00129026	0.917798	1.71075e-05	0.0121003	0.0687944	0	0	THSTAR	eQTL	pvalue	NA	NA
chr3:169388322_169601046	LRRIQ4	chr3	169388322	169601046	rs10936602	chr3:169536637	1.1145		ENSG00000273177	174	0.00129026	0.917798	1.71075e-05	0.0121003	0.0687944	0	0	THSTAR	eQTL	pvalue	NA	NA
chr3:169388322_169601046	LRRIQ4	chr3	169388322	169601046	rs10936602	chr3:169536637	1.1145	LINC01997	ENSG00000241383	174	0.00129026	0.917798	1.71075e-05	0.0121003	0.0687944	0	0	THSTAR	eQTL	pvalue	NA	NA
chr3:169388322_169601046	LRRIQ4	chr3	169388322	169601046	rs10936602	chr3:169536637	1.1145		ENSG00000242795	174	0.00129026	0.917798	1.71075e-05	0.0121003	0.0687944	0	0	THSTAR	eQTL	pvalue	NA	NA
chr3:169388322_169601046	LRRIQ4	chr3	169388322	169601046	rs10936602	chr3:169536637	1.1145	RNU6-637P	ENSG00000206777	174	0.00129026	0.917798	1.71075e-05	0.0121003	0.0687944	0	0	THSTAR	eQTL	pvalue	NA	NA
chr3:169388322_169601046	LRRIQ4	chr3	169388322	169601046	rs10936602	chr3:169536637	1.1145		ENSG00000270135	174	0.00129026	0.917798	1.71075e-05	0.0121003	0.0687944	0	0	THSTAR	eQTL	pvalue	NA	NA
chr3:169388322_169601046	LRRIQ4	chr3	169388322	169601046	rs10936602	chr3:169536637	1.1145		ENSG00000270096	174	0.00129026	0.917798	1.71075e-05	0.0121003	0.0687944	0	0	THSTAR	eQTL	pvalue	NA	NA
chr3:169388322_169601046	LRRIQ4	chr3	169388322	169601046	rs10936602	chr3:169536637	1.1145	KRT18P43	ENSG00000240128	174	0.00129026	0.917798	1.71075e-05	0.0121003	0.0687944	0	0	THSTAR	eQTL	pvalue	NA	NA
chr3:169388322_169601046	LRRIQ4	chr3	169388322	169601046	rs10936602	chr3:169536637	1.1145		ENSG00000244039	174	0.00129026	0.917798	1.71075e-05	0.0121003	0.0687944	0	0	THSTAR	eQTL	pvalue	NA	NA
chr3:169388322_169601046	LRRIQ4	chr3	169388322	169601046	rs10936602	chr3:169536637	1.1145		ENSG00000244193	174	0.00129026	0.917798	1.71075e-05	0.0121003	0.0687944	0	0	THSTAR	eQTL	pvalue	NA	NA
chr3:169388322_169601046	LRRIQ4	chr3	169388322	169601046	rs10936602	chr3:169536637	1.1145	NA	ENSG00000268220	174	0.00129026	0.917798	1.71075e-05	0.0121003	0.0687944	0	0	THSTAR	eQTL	pvalue	NA	NA
chr3:169388322_169601046	LRRIQ4	chr3	169388322	169601046	rs10936602	chr3:169536637	1.1145	KRT8P13	ENSG00000241416	174	0.00129026	0.917798	1.71075e-05	0.0121003	0.0687944	0	0	THSTAR	eQTL	pvalue	NA	NA
chr3:169388322_169601046	LRRIQ4	chr3	169388322	169601046	rs10936602	chr3:169536637	1.1145		ENSG00000213174	174	0.00129026	0.917798	1.71075e-05	0.0121003	0.0687944	0	0	THSTAR	eQTL	pvalue	NA	NA
chr3:169388322_169601046	LRRIQ4	chr3	169388322	169601046	rs10936602	chr3:169536637	1.1145		ENSG00000244738	174	0.00129026	0.917798	1.71075e-05	0.0121003	0.0687944	0	0	THSTAR	eQTL	pvalue	NA	NA
chr3:169388322_169601046	LRRIQ4	chr3	169388322	169601046	rs10936602	chr3:169536637	1.1145	LINC02082	ENSG00000242268	174	0.00129026	0.917798	1.71075e-05	0.0121003	0.0687944	0	0	TH2	eQTL	pvalue	NA	NA
chr3:169388322_169601046	LRRIQ4	chr3	169388322	169601046	rs10936602	chr3:169536637	1.1145		ENSG00000272797	174	0.00129026	0.917798	1.71075e-05	0.0121003	0.0687944	0	0	TH2	eQTL	pvalue	NA	NA
chr3:169388322_169601046	LRRIQ4	chr3	169388322	169601046	rs10936602	chr3:169536637	1.1145		ENSG00000273177	174	0.00129026	0.917798	1.71075e-05	0.0121003	0.0687944	0	0	TH2	eQTL	pvalue	NA	NA
chr3:169388322_169601046	LRRIQ4	chr3	169388322	169601046	rs10936602	chr3:169536637	1.1145	LINC01997	ENSG00000241383	174	0.00129026	0.917798	1.71075e-05	0.0121003	0.0687944	0	0	TH2	eQTL	pvalue	NA	NA
chr3:169388322_169601046	LRRIQ4	chr3	169388322	169601046	rs10936602	chr3:169536637	1.1145		ENSG00000242795	174	0.00129026	0.917798	1.71075e-05	0.0121003	0.0687944	0	0	TH2	eQTL	pvalue	NA	NA
chr3:169388322_169601046	LRRIQ4	chr3	169388322	169601046	rs10936602	chr3:169536637	1.1145	RNU6-637P	ENSG00000206777	174	0.00129026	0.917798	1.71075e-05	0.0121003	0.0687944	0	0	TH2	eQTL	pvalue	NA	NA
chr3:169388322_169601046	LRRIQ4	chr3	169388322	169601046	rs10936602	chr3:169536637	1.1145		ENSG00000270135	174	0.00129026	0.917798	1.71075e-05	0.0121003	0.0687944	0	0	TH2	eQTL	pvalue	NA	NA
chr3:169388322_169601046	LRRIQ4	chr3	169388322	169601046	rs10936602	chr3:169536637	1.1145		ENSG00000270096	174	0.00129026	0.917798	1.71075e-05	0.0121003	0.0687944	0	0	TH2	eQTL	pvalue	NA	NA
chr3:169388322_169601046	LRRIQ4	chr3	169388322	169601046	rs10936602	chr3:169536637	1.1145	LRRC31	ENSG00000114248	174	0.00129026	0.917798	1.71075e-05	0.0121003	0.0687944	0	0	TH2	eQTL	pvalue	5.24031e-06	5
chr3:169388322_169601046	LRRIQ4	chr3	169388322	169601046	rs10936602	chr3:169536637	1.1145	KRT18P43	ENSG00000240128	174	0.00129026	0.917798	1.71075e-05	0.0121003	0.0687944	0	0	TH2	eQTL	pvalue	NA	NA
chr3:169388322_169601046	LRRIQ4	chr3	169388322	169601046	rs10936602	chr3:169536637	1.1145	SAMD7	ENSG00000187033	174	0.00129026	0.917798	1.71075e-05	0.0121003	0.0687944	0	0	TH2	eQTL	pvalue	6.78008e-06	6
chr3:169388322_169601046	LRRIQ4	chr3	169388322	169601046	rs10936602	chr3:169536637	1.1145		ENSG00000244193	174	0.00129026	0.917798	1.71075e-05	0.0121003	0.0687944	0	0	TH2	eQTL	pvalue	NA	NA
chr3:169388322_169601046	LRRIQ4	chr3	169388322	169601046	rs10936602	chr3:169536637	1.1145	NA	ENSG00000268220	174	0.00129026	0.917798	1.71075e-05	0.0121003	0.0687944	0	0	TH2	eQTL	pvalue	NA	NA
chr3:169388322_169601046	LRRIQ4	chr3	169388322	169601046	rs10936602	chr3:169536637	1.1145		ENSG00000239628	174	0.00129026	0.917798	1.71075e-05	0.0121003	0.0687944	0	0	TH2	eQTL	pvalue	NA	NA
chr3:169388322_169601046	LRRIQ4	chr3	169388322	169601046	rs10936602	chr3:169536637	1.1145	KRT8P13	ENSG00000241416	174	0.00129026	0.917798	1.71075e-05	0.0121003	0.0687944	0	0	TH2	eQTL	pvalue	NA	NA
chr3:169388322_169601046	LRRIQ4	chr3	169388322	169601046	rs10936602	chr3:169536637	1.1145		ENSG00000244738	174	0.00129026	0.917798	1.71075e-05	0.0121003	0.0687944	0	0	TH2	eQTL	pvalue	NA	NA
chr3:169388322_169601046	LRRIQ4	chr3	169388322	169601046	rs10936602	chr3:169536637	1.1145		ENSG00000272797	174	0.00129026	0.917798	1.71075e-05	0.0121003	0.0687944	0	0	TREGnaive	eQTL	pvalue	NA	NA
chr3:169388322_169601046	LRRIQ4	chr3	169388322	169601046	rs10936602	chr3:169536637	1.1145		ENSG00000273177	174	0.00129026	0.917798	1.71075e-05	0.0121003	0.0687944	0	0	TREGnaive	eQTL	pvalue	NA	NA
chr3:169388322_169601046	LRRIQ4	chr3	169388322	169601046	rs10936602	chr3:169536637	1.1145	LINC01997	ENSG00000241383	174	0.00129026	0.917798	1.71075e-05	0.0121003	0.0687944	0	0	TREGnaive	eQTL	pvalue	NA	NA
chr3:169388322_169601046	LRRIQ4	chr3	169388322	169601046	rs10936602	chr3:169536637	1.1145		ENSG00000242795	174	0.00129026	0.917798	1.71075e-05	0.0121003	0.0687944	0	0	TREGnaive	eQTL	pvalue	NA	NA
chr3:169388322_169601046	LRRIQ4	chr3	169388322	169601046	rs10936602	chr3:169536637	1.1145	RNU6-637P	ENSG00000206777	174	0.00129026	0.917798	1.71075e-05	0.0121003	0.0687944	0	0	TREGnaive	eQTL	pvalue	NA	NA
chr3:169388322_169601046	LRRIQ4	chr3	169388322	169601046	rs10936602	chr3:169536637	1.1145		ENSG00000270135	174	0.00129026	0.917798	1.71075e-05	0.0121003	0.0687944	0	0	TREGnaive	eQTL	pvalue	NA	NA
chr3:169388322_169601046	LRRIQ4	chr3	169388322	169601046	rs10936602	chr3:169536637	1.1145		ENSG00000270096	174	0.00129026	0.917798	1.71075e-05	0.0121003	0.0687944	0	0	TREGnaive	eQTL	pvalue	NA	NA
chr3:169388322_169601046	LRRIQ4	chr3	169388322	169601046	rs10936602	chr3:169536637	1.1145		ENSG00000244193	174	0.00129026	0.917798	1.71075e-05	0.0121003	0.0687944	0	0	TREGnaive	eQTL	pvalue	NA	NA
chr3:169388322_169601046	LRRIQ4	chr3	169388322	169601046	rs10936602	chr3:169536637	1.1145	NA	ENSG00000268220	174	0.00129026	0.917798	1.71075e-05	0.0121003	0.0687944	0	0	TREGnaive	eQTL	pvalue	NA	NA
chr3:169388322_169601046	LRRIQ4	chr3	169388322	169601046	rs10936602	chr3:169536637	1.1145	KRT8P13	ENSG00000241416	174	0.00129026	0.917798	1.71075e-05	0.0121003	0.0687944	0	0	TREGnaive	eQTL	pvalue	NA	NA
chr3:169388322_169601046	LRRIQ4	chr3	169388322	169601046	rs10936602	chr3:169536637	1.1145	LINC02082	ENSG00000242268	174	0.00129026	0.917798	1.71075e-05	0.0121003	0.0687944	0	0	CD4stim	eQTL	pvalue	NA	NA
chr3:169388322_169601046	LRRIQ4	chr3	169388322	169601046	rs10936602	chr3:169536637	1.1145		ENSG00000272797	174	0.00129026	0.917798	1.71075e-05	0.0121003	0.0687944	0	0	CD4stim	eQTL	pvalue	NA	NA
chr3:169388322_169601046	LRRIQ4	chr3	169388322	169601046	rs10936602	chr3:169536637	1.1145		ENSG00000273177	174	0.00129026	0.917798	1.71075e-05	0.0121003	0.0687944	0	0	CD4stim	eQTL	pvalue	NA	NA
chr3:169388322_169601046	LRRIQ4	chr3	169388322	169601046	rs10936602	chr3:169536637	1.1145	LINC01997	ENSG00000241383	174	0.00129026	0.917798	1.71075e-05	0.0121003	0.0687944	0	0	CD4stim	eQTL	pvalue	NA	NA
chr3:169388322_169601046	LRRIQ4	chr3	169388322	169601046	rs10936602	chr3:169536637	1.1145	MECOM-AS1	ENSG00000241479	174	0.00129026	0.917798	1.71075e-05	0.0121003	0.0687944	0	0	CD4stim	eQTL	pvalue	NA	NA
chr3:169388322_169601046	LRRIQ4	chr3	169388322	169601046	rs10936602	chr3:169536637	1.1145		ENSG00000242795	174	0.00129026	0.917798	1.71075e-05	0.0121003	0.0687944	0	0	CD4stim	eQTL	pvalue	NA	NA
chr3:169388322_169601046	LRRIQ4	chr3	169388322	169601046	rs10936602	chr3:169536637	1.1145	RNU6-637P	ENSG00000206777	174	0.00129026	0.917798	1.71075e-05	0.0121003	0.0687944	0	0	CD4stim	eQTL	pvalue	NA	NA
chr3:169388322_169601046	LRRIQ4	chr3	169388322	169601046	rs10936602	chr3:169536637	1.1145		ENSG00000270135	174	0.00129026	0.917798	1.71075e-05	0.0121003	0.0687944	0	0	CD4stim	eQTL	pvalue	NA	NA
chr3:169388322_169601046	LRRIQ4	chr3	169388322	169601046	rs10936602	chr3:169536637	1.1145		ENSG00000270096	174	0.00129026	0.917798	1.71075e-05	0.0121003	0.0687944	0	0	CD4stim	eQTL	pvalue	NA	NA
chr3:169388322_169601046	LRRIQ4	chr3	169388322	169601046	rs10936602	chr3:169536637	1.1145		ENSG00000244193	174	0.00129026	0.917798	1.71075e-05	0.0121003	0.0687944	0	0	CD4stim	eQTL	pvalue	NA	NA
chr3:169388322_169601046	LRRIQ4	chr3	169388322	169601046	rs10936602	chr3:169536637	1.1145	NA	ENSG00000268220	174	0.00129026	0.917798	1.71075e-05	0.0121003	0.0687944	0	0	CD4stim	eQTL	pvalue	NA	NA
chr3:169388322_169601046	LRRIQ4	chr3	169388322	169601046	rs10936602	chr3:169536637	1.1145	LINC02082	ENSG00000242268	174	0.00129026	0.917798	1.71075e-05	0.0121003	0.0687944	0	0	CD8stim	eQTL	pvalue	NA	NA
chr3:169388322_169601046	LRRIQ4	chr3	169388322	169601046	rs10936602	chr3:169536637	1.1145		ENSG00000272797	174	0.00129026	0.917798	1.71075e-05	0.0121003	0.0687944	0	0	CD8stim	eQTL	pvalue	NA	NA
chr3:169388322_169601046	LRRIQ4	chr3	169388322	169601046	rs10936602	chr3:169536637	1.1145		ENSG00000273177	174	0.00129026	0.917798	1.71075e-05	0.0121003	0.0687944	0	0	CD8stim	eQTL	pvalue	NA	NA
chr3:169388322_169601046	LRRIQ4	chr3	169388322	169601046	rs10936602	chr3:169536637	1.1145	LINC01997	ENSG00000241383	174	0.00129026	0.917798	1.71075e-05	0.0121003	0.0687944	0	0	CD8stim	eQTL	pvalue	NA	NA
chr3:169388322_169601046	LRRIQ4	chr3	169388322	169601046	rs10936602	chr3:169536637	1.1145	MECOM-AS1	ENSG00000241479	174	0.00129026	0.917798	1.71075e-05	0.0121003	0.0687944	0	0	CD8stim	eQTL	pvalue	NA	NA
chr3:169388322_169601046	LRRIQ4	chr3	169388322	169601046	rs10936602	chr3:169536637	1.1145		ENSG00000242795	174	0.00129026	0.917798	1.71075e-05	0.0121003	0.0687944	0	0	CD8stim	eQTL	pvalue	NA	NA
chr3:169388322_169601046	LRRIQ4	chr3	169388322	169601046	rs10936602	chr3:169536637	1.1145	RNU6-637P	ENSG00000206777	174	0.00129026	0.917798	1.71075e-05	0.0121003	0.0687944	0	0	CD8stim	eQTL	pvalue	NA	NA
chr3:169388322_169601046	LRRIQ4	chr3	169388322	169601046	rs10936602	chr3:169536637	1.1145		ENSG00000270135	174	0.00129026	0.917798	1.71075e-05	0.0121003	0.0687944	0	0	CD8stim	eQTL	pvalue	NA	NA
chr3:169388322_169601046	LRRIQ4	chr3	169388322	169601046	rs10936602	chr3:169536637	1.1145		ENSG00000270096	174	0.00129026	0.917798	1.71075e-05	0.0121003	0.0687944	0	0	CD8stim	eQTL	pvalue	NA	NA
chr3:169388322_169601046	LRRIQ4	chr3	169388322	169601046	rs10936602	chr3:169536637	1.1145	KRT18P43	ENSG00000240128	174	0.00129026	0.917798	1.71075e-05	0.0121003	0.0687944	0	0	CD8stim	eQTL	pvalue	NA	NA
chr3:169388322_169601046	LRRIQ4	chr3	169388322	169601046	rs10936602	chr3:169536637	1.1145		ENSG00000244193	174	0.00129026	0.917798	1.71075e-05	0.0121003	0.0687944	0	0	CD8stim	eQTL	pvalue	NA	NA
chr3:169388322_169601046	LRRIQ4	chr3	169388322	169601046	rs10936602	chr3:169536637	1.1145	NA	ENSG00000268220	174	0.00129026	0.917798	1.71075e-05	0.0121003	0.0687944	0	0	CD8stim	eQTL	pvalue	NA	NA
chr3:169388322_169601046	LRRIQ4	chr3	169388322	169601046	rs10936602	chr3:169536637	1.1145		ENSG00000239628	174	0.00129026	0.917798	1.71075e-05	0.0121003	0.0687944	0	0	CD8stim	eQTL	pvalue	NA	NA
chr3:169388322_169601046	LRRIQ4	chr3	169388322	169601046	rs10936602	chr3:169536637	1.1145	KRT8P13	ENSG00000241416	174	0.00129026	0.917798	1.71075e-05	0.0121003	0.0687944	0	0	CD8stim	eQTL	pvalue	NA	NA
chr3:169388322_169601046	LRRIQ4	chr3	169388322	169601046	rs10936602	chr3:169536637	1.1145		ENSG00000213174	174	0.00129026	0.917798	1.71075e-05	0.0121003	0.0687944	0	0	CD8stim	eQTL	pvalue	NA	NA
chr3:169388322_169601046	LRRIQ4	chr3	169388322	169601046	rs10936602	chr3:169536637	1.1145		ENSG00000244738	174	0.00129026	0.917798	1.71075e-05	0.0121003	0.0687944	0	0	CD8stim	eQTL	pvalue	NA	NA
chr3:169388322_169601046	LRRIQ4	chr3	169388322	169601046	rs10936602	chr3:169536637	1.1145	LINC02082	ENSG00000242268	174	0.00129026	0.917798	1.71075e-05	0.0121003	0.0687944	0	0	M2	eQTL	pvalue	NA	NA
chr3:169388322_169601046	LRRIQ4	chr3	169388322	169601046	rs10936602	chr3:169536637	1.1145		ENSG00000272797	174	0.00129026	0.917798	1.71075e-05	0.0121003	0.0687944	0	0	M2	eQTL	pvalue	NA	NA
chr3:169388322_169601046	LRRIQ4	chr3	169388322	169601046	rs10936602	chr3:169536637	1.1145		ENSG00000273177	174	0.00129026	0.917798	1.71075e-05	0.0121003	0.0687944	0	0	M2	eQTL	pvalue	NA	NA
chr3:169388322_169601046	LRRIQ4	chr3	169388322	169601046	rs10936602	chr3:169536637	1.1145	LINC01997	ENSG00000241383	174	0.00129026	0.917798	1.71075e-05	0.0121003	0.0687944	0	0	M2	eQTL	pvalue	NA	NA
chr3:169388322_169601046	LRRIQ4	chr3	169388322	169601046	rs10936602	chr3:169536637	1.1145	MECOM-AS1	ENSG00000241479	174	0.00129026	0.917798	1.71075e-05	0.0121003	0.0687944	0	0	M2	eQTL	pvalue	NA	NA
chr3:169388322_169601046	LRRIQ4	chr3	169388322	169601046	rs10936602	chr3:169536637	1.1145		ENSG00000242795	174	0.00129026	0.917798	1.71075e-05	0.0121003	0.0687944	0	0	M2	eQTL	pvalue	NA	NA
chr3:169388322_169601046	LRRIQ4	chr3	169388322	169601046	rs10936602	chr3:169536637	1.1145	RNU6-637P	ENSG00000206777	174	0.00129026	0.917798	1.71075e-05	0.0121003	0.0687944	0	0	M2	eQTL	pvalue	NA	NA
chr3:169388322_169601046	LRRIQ4	chr3	169388322	169601046	rs10936602	chr3:169536637	1.1145		ENSG00000270135	174	0.00129026	0.917798	1.71075e-05	0.0121003	0.0687944	0	0	M2	eQTL	pvalue	NA	NA
chr3:169388322_169601046	LRRIQ4	chr3	169388322	169601046	rs10936602	chr3:169536637	1.1145		ENSG00000270096	174	0.00129026	0.917798	1.71075e-05	0.0121003	0.0687944	0	0	M2	eQTL	pvalue	NA	NA
chr3:169388322_169601046	LRRIQ4	chr3	169388322	169601046	rs10936602	chr3:169536637	1.1145	KRT18P43	ENSG00000240128	174	0.00129026	0.917798	1.71075e-05	0.0121003	0.0687944	0	0	M2	eQTL	pvalue	NA	NA
chr3:169388322_169601046	LRRIQ4	chr3	169388322	169601046	rs10936602	chr3:169536637	1.1145	SAMD7	ENSG00000187033	174	0.00129026	0.917798	1.71075e-05	0.0121003	0.0687944	0	0	M2	eQTL	pvalue	6.78008e-06	6
chr3:169388322_169601046	LRRIQ4	chr3	169388322	169601046	rs10936602	chr3:169536637	1.1145		ENSG00000244193	174	0.00129026	0.917798	1.71075e-05	0.0121003	0.0687944	0	0	M2	eQTL	pvalue	NA	NA
chr3:169388322_169601046	LRRIQ4	chr3	169388322	169601046	rs10936602	chr3:169536637	1.1145	NA	ENSG00000268220	174	0.00129026	0.917798	1.71075e-05	0.0121003	0.0687944	0	0	M2	eQTL	pvalue	NA	NA
chr3:169388322_169601046	LRRIQ4	chr3	169388322	169601046	rs10936602	chr3:169536637	1.1145	KRT8P13	ENSG00000241416	174	0.00129026	0.917798	1.71075e-05	0.0121003	0.0687944	0	0	M2	eQTL	pvalue	NA	NA
chr3:169388322_169601046	LRRIQ4	chr3	169388322	169601046	rs10936602	chr3:169536637	1.1145		ENSG00000213174	174	0.00129026	0.917798	1.71075e-05	0.0121003	0.0687944	0	0	M2	eQTL	pvalue	NA	NA
chr3:169388322_169601046	LRRIQ4	chr3	169388322	169601046	rs10936602	chr3:169536637	1.1145		ENSG00000244738	174	0.00129026	0.917798	1.71075e-05	0.0121003	0.0687944	0	0	M2	eQTL	pvalue	NA	NA
chr3:169388322_169601046	LRRIQ4	chr3	169388322	169601046	rs10936602	chr3:169536637	1.1145	LINC02082	ENSG00000242268	174	0.00129026	0.917798	1.71075e-05	0.0121003	0.0687944	0	0	NK	eQTL	pvalue	NA	NA
chr3:169388322_169601046	LRRIQ4	chr3	169388322	169601046	rs10936602	chr3:169536637	1.1145		ENSG00000272797	174	0.00129026	0.917798	1.71075e-05	0.0121003	0.0687944	0	0	NK	eQTL	pvalue	NA	NA
chr3:169388322_169601046	LRRIQ4	chr3	169388322	169601046	rs10936602	chr3:169536637	1.1145		ENSG00000273177	174	0.00129026	0.917798	1.71075e-05	0.0121003	0.0687944	0	0	NK	eQTL	pvalue	NA	NA
chr3:169388322_169601046	LRRIQ4	chr3	169388322	169601046	rs10936602	chr3:169536637	1.1145	LINC01997	ENSG00000241383	174	0.00129026	0.917798	1.71075e-05	0.0121003	0.0687944	0	0	NK	eQTL	pvalue	NA	NA
chr3:169388322_169601046	LRRIQ4	chr3	169388322	169601046	rs10936602	chr3:169536637	1.1145	MECOM-AS1	ENSG00000241479	174	0.00129026	0.917798	1.71075e-05	0.0121003	0.0687944	0	0	NK	eQTL	pvalue	NA	NA
chr3:169388322_169601046	LRRIQ4	chr3	169388322	169601046	rs10936602	chr3:169536637	1.1145		ENSG00000242795	174	0.00129026	0.917798	1.71075e-05	0.0121003	0.0687944	0	0	NK	eQTL	pvalue	NA	NA
chr3:169388322_169601046	LRRIQ4	chr3	169388322	169601046	rs10936602	chr3:169536637	1.1145	RNU6-637P	ENSG00000206777	174	0.00129026	0.917798	1.71075e-05	0.0121003	0.0687944	0	0	NK	eQTL	pvalue	NA	NA
chr3:169388322_169601046	LRRIQ4	chr3	169388322	169601046	rs10936602	chr3:169536637	1.1145		ENSG00000270135	174	0.00129026	0.917798	1.71075e-05	0.0121003	0.0687944	0	0	NK	eQTL	pvalue	NA	NA
chr3:169388322_169601046	LRRIQ4	chr3	169388322	169601046	rs10936602	chr3:169536637	1.1145		ENSG00000270096	174	0.00129026	0.917798	1.71075e-05	0.0121003	0.0687944	0	0	NK	eQTL	pvalue	NA	NA
chr3:169388322_169601046	LRRIQ4	chr3	169388322	169601046	rs10936602	chr3:169536637	1.1145	KRT18P43	ENSG00000240128	174	0.00129026	0.917798	1.71075e-05	0.0121003	0.0687944	0	0	NK	eQTL	pvalue	NA	NA
chr3:169388322_169601046	LRRIQ4	chr3	169388322	169601046	rs10936602	chr3:169536637	1.1145		ENSG00000244039	174	0.00129026	0.917798	1.71075e-05	0.0121003	0.0687944	0	0	NK	eQTL	pvalue	NA	NA
chr3:169388322_169601046	LRRIQ4	chr3	169388322	169601046	rs10936602	chr3:169536637	1.1145		ENSG00000244193	174	0.00129026	0.917798	1.71075e-05	0.0121003	0.0687944	0	0	NK	eQTL	pvalue	NA	NA
chr3:169388322_169601046	LRRIQ4	chr3	169388322	169601046	rs10936602	chr3:169536637	1.1145	NA	ENSG00000268220	174	0.00129026	0.917798	1.71075e-05	0.0121003	0.0687944	0	0	NK	eQTL	pvalue	NA	NA
chr3:169388322_169601046	LRRIQ4	chr3	169388322	169601046	rs10936602	chr3:169536637	1.1145	KRT8P13	ENSG00000241416	174	0.00129026	0.917798	1.71075e-05	0.0121003	0.0687944	0	0	NK	eQTL	pvalue	NA	NA
chr3:169388322_169601046	LRRIQ4	chr3	169388322	169601046	rs10936602	chr3:169536637	1.1145		ENSG00000213174	174	0.00129026	0.917798	1.71075e-05	0.0121003	0.0687944	0	0	NK	eQTL	pvalue	NA	NA
chr3:169388322_169601046	LRRIQ4	chr3	169388322	169601046	rs10936602	chr3:169536637	1.1145		ENSG00000244738	174	0.00129026	0.917798	1.71075e-05	0.0121003	0.0687944	0	0	NK	eQTL	pvalue	NA	NA
chr3:169388322_169601046	LRRIQ4	chr3	169388322	169601046	rs10936602	chr3:169536637	1.1145	LINC02082	ENSG00000242268	174	0.00129026	0.917798	1.71075e-05	0.0121003	0.0687944	0	0	TFH	eQTL	pvalue	NA	NA
chr3:169388322_169601046	LRRIQ4	chr3	169388322	169601046	rs10936602	chr3:169536637	1.1145		ENSG00000272797	174	0.00129026	0.917798	1.71075e-05	0.0121003	0.0687944	0	0	TFH	eQTL	pvalue	NA	NA
chr3:169388322_169601046	LRRIQ4	chr3	169388322	169601046	rs10936602	chr3:169536637	1.1145		ENSG00000273177	174	0.00129026	0.917798	1.71075e-05	0.0121003	0.0687944	0	0	TFH	eQTL	pvalue	NA	NA
chr3:169388322_169601046	LRRIQ4	chr3	169388322	169601046	rs10936602	chr3:169536637	1.1145	LINC01997	ENSG00000241383	174	0.00129026	0.917798	1.71075e-05	0.0121003	0.0687944	0	0	TFH	eQTL	pvalue	NA	NA
chr3:169388322_169601046	LRRIQ4	chr3	169388322	169601046	rs10936602	chr3:169536637	1.1145		ENSG00000242795	174	0.00129026	0.917798	1.71075e-05	0.0121003	0.0687944	0	0	TFH	eQTL	pvalue	NA	NA
chr3:169388322_169601046	LRRIQ4	chr3	169388322	169601046	rs10936602	chr3:169536637	1.1145	RNU6-637P	ENSG00000206777	174	0.00129026	0.917798	1.71075e-05	0.0121003	0.0687944	0	0	TFH	eQTL	pvalue	NA	NA
chr3:169388322_169601046	LRRIQ4	chr3	169388322	169601046	rs10936602	chr3:169536637	1.1145		ENSG00000270135	174	0.00129026	0.917798	1.71075e-05	0.0121003	0.0687944	0	0	TFH	eQTL	pvalue	NA	NA
chr3:169388322_169601046	LRRIQ4	chr3	169388322	169601046	rs10936602	chr3:169536637	1.1145		ENSG00000270096	174	0.00129026	0.917798	1.71075e-05	0.0121003	0.0687944	0	0	TFH	eQTL	pvalue	NA	NA
chr3:169388322_169601046	LRRIQ4	chr3	169388322	169601046	rs10936602	chr3:169536637	1.1145	LRRC31	ENSG00000114248	174	0.00129026	0.917798	1.71075e-05	0.0121003	0.0687944	0	0	TFH	eQTL	pvalue	5.24031e-06	5
chr3:169388322_169601046	LRRIQ4	chr3	169388322	169601046	rs10936602	chr3:169536637	1.1145	KRT18P43	ENSG00000240128	174	0.00129026	0.917798	1.71075e-05	0.0121003	0.0687944	0	0	TFH	eQTL	pvalue	NA	NA
chr3:169388322_169601046	LRRIQ4	chr3	169388322	169601046	rs10936602	chr3:169536637	1.1145		ENSG00000244039	174	0.00129026	0.917798	1.71075e-05	0.0121003	0.0687944	0	0	TFH	eQTL	pvalue	NA	NA
chr3:169388322_169601046	LRRIQ4	chr3	169388322	169601046	rs10936602	chr3:169536637	1.1145		ENSG00000244193	174	0.00129026	0.917798	1.71075e-05	0.0121003	0.0687944	0	0	TFH	eQTL	pvalue	NA	NA
chr3:169388322_169601046	LRRIQ4	chr3	169388322	169601046	rs10936602	chr3:169536637	1.1145	NA	ENSG00000268220	174	0.00129026	0.917798	1.71075e-05	0.0121003	0.0687944	0	0	TFH	eQTL	pvalue	NA	NA
chr3:169388322_169601046	LRRIQ4	chr3	169388322	169601046	rs10936602	chr3:169536637	1.1145	KRT8P13	ENSG00000241416	174	0.00129026	0.917798	1.71075e-05	0.0121003	0.0687944	0	0	TFH	eQTL	pvalue	NA	NA
chr3:169388322_169601046	LRRIQ4	chr3	169388322	169601046	rs10936602	chr3:169536637	1.1145		ENSG00000272797	174	0.00129026	0.917798	1.71075e-05	0.0121003	0.0687944	0	0	TH1	eQTL	pvalue	NA	NA
chr3:169388322_169601046	LRRIQ4	chr3	169388322	169601046	rs10936602	chr3:169536637	1.1145		ENSG00000273177	174	0.00129026	0.917798	1.71075e-05	0.0121003	0.0687944	0	0	TH1	eQTL	pvalue	NA	NA
chr3:169388322_169601046	LRRIQ4	chr3	169388322	169601046	rs10936602	chr3:169536637	1.1145	LINC01997	ENSG00000241383	174	0.00129026	0.917798	1.71075e-05	0.0121003	0.0687944	0	0	TH1	eQTL	pvalue	NA	NA
chr3:169388322_169601046	LRRIQ4	chr3	169388322	169601046	rs10936602	chr3:169536637	1.1145	RNU6-637P	ENSG00000206777	174	0.00129026	0.917798	1.71075e-05	0.0121003	0.0687944	0	0	TH1	eQTL	pvalue	NA	NA
chr3:169388322_169601046	LRRIQ4	chr3	169388322	169601046	rs10936602	chr3:169536637	1.1145		ENSG00000270135	174	0.00129026	0.917798	1.71075e-05	0.0121003	0.0687944	0	0	TH1	eQTL	pvalue	NA	NA
chr3:169388322_169601046	LRRIQ4	chr3	169388322	169601046	rs10936602	chr3:169536637	1.1145		ENSG00000270096	174	0.00129026	0.917798	1.71075e-05	0.0121003	0.0687944	0	0	TH1	eQTL	pvalue	NA	NA
chr3:169388322_169601046	LRRIQ4	chr3	169388322	169601046	rs10936602	chr3:169536637	1.1145	LRRC31	ENSG00000114248	174	0.00129026	0.917798	1.71075e-05	0.0121003	0.0687944	0	0	TH1	eQTL	pvalue	5.24031e-06	5
chr3:169388322_169601046	LRRIQ4	chr3	169388322	169601046	rs10936602	chr3:169536637	1.1145	KRT18P43	ENSG00000240128	174	0.00129026	0.917798	1.71075e-05	0.0121003	0.0687944	0	0	TH1	eQTL	pvalue	NA	NA
chr3:169388322_169601046	LRRIQ4	chr3	169388322	169601046	rs10936602	chr3:169536637	1.1145		ENSG00000244039	174	0.00129026	0.917798	1.71075e-05	0.0121003	0.0687944	0	0	TH1	eQTL	pvalue	NA	NA
chr3:169388322_169601046	LRRIQ4	chr3	169388322	169601046	rs10936602	chr3:169536637	1.1145		ENSG00000244193	174	0.00129026	0.917798	1.71075e-05	0.0121003	0.0687944	0	0	TH1	eQTL	pvalue	NA	NA
chr3:169388322_169601046	LRRIQ4	chr3	169388322	169601046	rs10936602	chr3:169536637	1.1145	NA	ENSG00000268220	174	0.00129026	0.917798	1.71075e-05	0.0121003	0.0687944	0	0	TH1	eQTL	pvalue	NA	NA
chr3:169388322_169601046	LRRIQ4	chr3	169388322	169601046	rs10936602	chr3:169536637	1.1145	KRT8P13	ENSG00000241416	174	0.00129026	0.917798	1.71075e-05	0.0121003	0.0687944	0	0	TH1	eQTL	pvalue	NA	NA
chr3:169388322_169601046	LRRIQ4	chr3	169388322	169601046	rs10936602	chr3:169536637	1.1145		ENSG00000244738	174	0.00129026	0.917798	1.71075e-05	0.0121003	0.0687944	0	0	TH1	eQTL	pvalue	NA	NA
chr3:169388322_169601046	LRRIQ4	chr3	169388322	169601046	rs10936602	chr3:169536637	1.1145	LINC02082	ENSG00000242268	174	0.00129026	0.917798	1.71075e-05	0.0121003	0.0687944	0	0	TREG_MEM	eQTL	pvalue	NA	NA
chr3:169388322_169601046	LRRIQ4	chr3	169388322	169601046	rs10936602	chr3:169536637	1.1145		ENSG00000272797	174	0.00129026	0.917798	1.71075e-05	0.0121003	0.0687944	0	0	TREG_MEM	eQTL	pvalue	NA	NA
chr3:169388322_169601046	LRRIQ4	chr3	169388322	169601046	rs10936602	chr3:169536637	1.1145		ENSG00000273177	174	0.00129026	0.917798	1.71075e-05	0.0121003	0.0687944	0	0	TREG_MEM	eQTL	pvalue	NA	NA
chr3:169388322_169601046	LRRIQ4	chr3	169388322	169601046	rs10936602	chr3:169536637	1.1145	LINC01997	ENSG00000241383	174	0.00129026	0.917798	1.71075e-05	0.0121003	0.0687944	0	0	TREG_MEM	eQTL	pvalue	NA	NA
chr3:169388322_169601046	LRRIQ4	chr3	169388322	169601046	rs10936602	chr3:169536637	1.1145	MECOM-AS1	ENSG00000241479	174	0.00129026	0.917798	1.71075e-05	0.0121003	0.0687944	0	0	TREG_MEM	eQTL	pvalue	NA	NA
chr3:169388322_169601046	LRRIQ4	chr3	169388322	169601046	rs10936602	chr3:169536637	1.1145		ENSG00000242795	174	0.00129026	0.917798	1.71075e-05	0.0121003	0.0687944	0	0	TREG_MEM	eQTL	pvalue	NA	NA
chr3:169388322_169601046	LRRIQ4	chr3	169388322	169601046	rs10936602	chr3:169536637	1.1145	RNU6-637P	ENSG00000206777	174	0.00129026	0.917798	1.71075e-05	0.0121003	0.0687944	0	0	TREG_MEM	eQTL	pvalue	NA	NA
chr3:169388322_169601046	LRRIQ4	chr3	169388322	169601046	rs10936602	chr3:169536637	1.1145		ENSG00000270135	174	0.00129026	0.917798	1.71075e-05	0.0121003	0.0687944	0	0	TREG_MEM	eQTL	pvalue	NA	NA
chr3:169388322_169601046	LRRIQ4	chr3	169388322	169601046	rs10936602	chr3:169536637	1.1145		ENSG00000270096	174	0.00129026	0.917798	1.71075e-05	0.0121003	0.0687944	0	0	TREG_MEM	eQTL	pvalue	NA	NA
chr3:169388322_169601046	LRRIQ4	chr3	169388322	169601046	rs10936602	chr3:169536637	1.1145	KRT18P43	ENSG00000240128	174	0.00129026	0.917798	1.71075e-05	0.0121003	0.0687944	0	0	TREG_MEM	eQTL	pvalue	NA	NA
chr3:169388322_169601046	LRRIQ4	chr3	169388322	169601046	rs10936602	chr3:169536637	1.1145		ENSG00000244193	174	0.00129026	0.917798	1.71075e-05	0.0121003	0.0687944	0	0	TREG_MEM	eQTL	pvalue	NA	NA
chr3:169388322_169601046	LRRIQ4	chr3	169388322	169601046	rs10936602	chr3:169536637	1.1145	NA	ENSG00000268220	174	0.00129026	0.917798	1.71075e-05	0.0121003	0.0687944	0	0	TREG_MEM	eQTL	pvalue	NA	NA
chr3:169388322_169601046	LRRIQ4	chr3	169388322	169601046	rs10936602	chr3:169536637	1.1145		ENSG00000239628	174	0.00129026	0.917798	1.71075e-05	0.0121003	0.0687944	0	0	TREG_MEM	eQTL	pvalue	NA	NA
chr3:169388322_169601046	LRRIQ4	chr3	169388322	169601046	rs10936602	chr3:169536637	1.1145	KRT8P13	ENSG00000241416	174	0.00129026	0.917798	1.71075e-05	0.0121003	0.0687944	0	0	TREG_MEM	eQTL	pvalue	NA	NA
chr3:169388322_169601046	LRRIQ4	chr3	169388322	169601046	rs10936602	chr3:169536637	1.1145		ENSG00000244738	174	0.00129026	0.917798	1.71075e-05	0.0121003	0.0687944	0	0	TREG_MEM	eQTL	pvalue	NA	NA
chr8:128763162_128873806	MYC	chr8	128763162	128873806	rs6990534	chr8:128814091	0.8984	CASC11	ENSG00000249375	102	0.00254759	0.919435	2.56758e-05	0.00919771	0.0687938	1	0.264706	TH2	eQTL	pvalue	NA	NA
chr19:16444965_16814328	EPS15L1	chr19	16444965	16814328	rs58166386	chr19:16559421	1.095	EPS15L1	ENSG00000127527	401	0.0157376	0.882922	0.000571163	0.0319751	0.0687937	-1	0.665835	CD4naive	eQTL	pvalue	0.970003	1
chr16:11020235_11325362	CLEC16A	chr16	11020235	11325362	rs2286974	chr16:11114512	0.8477	RSL1D1	ENSG00000171490	634	1.18045e-18	0.879154	6.99842e-20	0.0520528	0.0687937	-1	0.506309	TFH	eQTL	pvalue	0.000364294	6
chr14:52228101_52368559	GNG2	chr14	52228101	52368559	rs11852059	chr14:52306091	0.908	NA	ENSG00000264700	346	0.0702941	0.834263	0.00207631	0.0245732	0.0687934	-1	0.526012	CD4naive	eQTL	pvalue	NA	NA
chr13:99570862_100512004	UBAC2	chr13	99570862	100512004	rs77654077	chr13:100026952	1.7768	RN7SL60P	ENSG00000243366	1544	0.012368	0.818554	0.00149373	0.098791	0.0687933	0	0	M2	eQTL	pvalue	NA	NA
chr1:157481253_157815203	FCRL3	chr1	157481253	157815203	rs2317231	chr1:157686337	1.1058	PRCC	ENSG00000143294	549	0.000182859	0.886177	9.2663e-06	0.0448377	0.0687933	-1	0.566485	NK	eQTL	pvalue	0.921293	2
chr22:22017142_22349088	MAPK1	chr22	22017142	22349088	rs9610458	chr22:22205353	1.121		ENSG00000272954	649	8.94492e-07	0.881695	5.03e-08	0.0495116	0.0687926	1	0.385208	TREG_MEM	eQTL	pvalue	NA	NA
chr5:55426583_55567087	ANKRD55	chr5	55426583	55567087	rs7731626	chr5:55444683	1.0974	PSMC1P4	ENSG00000248781	211	0.563867	0.347705	0.0121882	0.00744697	0.0687926	-1	0.753555	TREG_MEM	eQTL	pvalue	NA	NA
chr19:10258259_10897760	TYK2	chr19	10258259	10897760	rs34536443	chr19:10463118	1.3037		ENSG00000267490	779	0.000102578	0.872136	6.94309e-06	0.0589623	0.0687922	-1	0.485237	NK	eQTL	pvalue	NA	NA
chr19:49738081_49925208	CD37	chr19	49738081	49925208	rs1465697	chr19:49837246	0.8831	KASH5	ENSG00000161609	351	7.54893e-06	0.901146	2.5234e-07	0.030054	0.0687921	1	0.749288	TH1	eQTL	pvalue	NA	5
chr19:49738081_49925208	CD37	chr19	49738081	49925208	rs1465697	chr19:49837246	0.8831	CPT1C	ENSG00000169169	351	6.6595e-06	0.794971	1.14177e-06	0.136229	0.0687914	1	0.643875	TH1	eQTL	pvalue	0.000284628	4
chr7:2392233_2478020	CHST12	chr7	2392233	2478020	rs55858457	chr7:2443302	0.8931	ELFN1	ENSG00000225968	138	0.00361614	0.912693	5.90699e-05	0.0148401	0.0687913	1	0.775362	TH1	eQTL	pvalue	0.699066	1
chr2:68537842_68865032	PLEK	chr2	68537842	68865032	rs12622670	chr2:68646536	1.1127		ENSG00000203395	691	3.72702e-05	0.872691	2.50038e-06	0.0584782	0.0687912	-1	0.727931	Bnaive	eQTL	pvalue	NA	NA
chr19:18164862_18409068	MPV17L2	chr19	18164862	18409068	rs4808760	chr19:18301979	0.8741	NR2F6	ENSG00000160113	339	7.19637e-08	0.901399	2.38541e-09	0.0298103	0.0687911	1	0.643068	TREG_MEM	eQTL	pvalue	0.152636	4
chr13:99570862_100512004	UBAC2	chr13	99570862	100512004	rs77654077	chr13:100026952	1.7768	RN7SL60P	ENSG00000243366	1544	0.0123676	0.818525	0.0014942	0.0988222	0.0687909	0	0	THSTAR	eQTL	pvalue	NA	NA
chr4:47709959_48262356	TXK	chr4	47709959	48262356	rs6837324	chr4:48127262	0.9173	FRYL	ENSG00000075539	1093	0.0165428	0.822999	0.00180762	0.0898597	0.0687905	-1	0.572736	TFH	eQTL	pvalue	1	2
chr22:50935082_51045816	ODF3B	chr22	50935082	51045816	rs140522	chr22:50971266	0.8953	CRELD2	ENSG00000184164	236	0.000155205	0.911097	3.41089e-06	0.0199541	0.0687902	1	0.449153	TFH	eQTL	pvalue	4.95812e-08	6
chr19:10744807_11274530	SMARCA4	chr19	10744807	11274530	rs12609500	chr19:11173928	1.0997	SWSAP1	ENSG00000173928	782	0.0236742	0.844967	0.00170713	0.0608613	0.0687902	1	0.368286	TH17	eQTL	pvalue	0.00013467	9
chr13:99570862_100512004	UBAC2	chr13	99570862	100512004	rs77654077	chr13:100026952	1.7768	RN7SL60P	ENSG00000243366	1544	0.0123674	0.818514	0.00149438	0.0988342	0.06879	0	0	CD8naive	eQTL	pvalue	NA	NA
chr13:99570862_100512004	UBAC2	chr13	99570862	100512004	rs77654077	chr13:100026952	1.7768	RN7SL60P	ENSG00000243366	1544	0.0123674	0.818514	0.00149438	0.0988342	0.06879	0	0	TH17	eQTL	pvalue	NA	NA
chr13:99570862_100512004	UBAC2	chr13	99570862	100512004	rs77654077	chr13:100026952	1.7768	RN7SL60P	ENSG00000243366	1544	0.0123674	0.818514	0.00149438	0.0988342	0.06879	0	0	TH2	eQTL	pvalue	NA	NA
chr13:99570862_100512004	UBAC2	chr13	99570862	100512004	rs77654077	chr13:100026952	1.7768	RN7SL60P	ENSG00000243366	1544	0.0123674	0.818514	0.00149438	0.0988342	0.06879	0	0	TREGnaive	eQTL	pvalue	NA	NA
chr13:99570862_100512004	UBAC2	chr13	99570862	100512004	rs77654077	chr13:100026952	1.7768	RN7SL60P	ENSG00000243366	1544	0.0123674	0.818514	0.00149438	0.0988342	0.06879	0	0	TFH	eQTL	pvalue	NA	NA
chr13:99570862_100512004	UBAC2	chr13	99570862	100512004	rs77654077	chr13:100026952	1.7768	RN7SL60P	ENSG00000243366	1544	0.0123674	0.818514	0.00149438	0.0988342	0.06879	0	0	TREG_MEM	eQTL	pvalue	NA	NA
chr6:90804863_91086379	BACH2	chr6	90804863	91086379	rs72928038	chr6:90976768	0.8517	CASP8AP2	ENSG00000118412	290	3.39327e-05	0.908916	8.33562e-07	0.0222589	0.0687899	1	0.451724	CD8stim	eQTL	pvalue	NA	NA
chr6:137679234_138285603	TNFAIP3	chr6	137679234	138285603	rs17780048	chr6:138179146	1.254		ENSG00000230533	1175	5.19926e-07	0.828015	6.48409e-08	0.103194	0.0687899	-1	0.526809	NK	eQTL	pvalue	NA	NA
chr14:52228101_52368559	GNG2	chr14	52228101	52368559	rs11852059	chr14:52306091	0.908		ENSG00000259055	370	0.0700162	0.831044	0.00234815	0.0278021	0.0687897	1	0.713514	TH17	eQTL	pvalue	NA	NA
chr6:137876882_138124804	OLIG3	chr6	137876882	138124804	rs631204	chr6:137959455	1.1194	PERP	ENSG00000112378	489	5.59819e-07	0.891539	2.49534e-08	0.0396707	0.0687896	1	0.511247	TFH	eQTL	pvalue	0.141632	6
chr19:10423338_10625953	KEAP1	chr19	10423338	10625953	rs28834106	chr19:10592144	1.1381	MIR4322	ENSG00000264266	266	0.000106872	0.908627	2.65141e-06	0.0224735	0.0687896	-1	0.507519	CD4stim	eQTL	pvalue	NA	NA
chr17:45312813_45874509	NPEPPS	chr17	45312813	45874509	rs11079784	chr17:45702280	1.1131	MIR5089	ENSG00000264999	1133	1.44456e-06	0.845601	1.46364e-07	0.0856082	0.0687896	1	0.458959	Bnaive	eQTL	pvalue	NA	NA
chr22:50935082_51045816	ODF3B	chr22	50935082	51045816	rs140522	chr22:50971266	0.8953	TRABD	ENSG00000170638	226	0.000155535	0.913037	3.08054e-06	0.0180149	0.0687895	-1	0.544248	monocytes	eQTL	pvalue	0.931187	4
chr14:75945376_76028941	BATF	chr14	75945376	76028941	rs34695601	chr14:76014298	1.1157	ESRRB	ENSG00000119715	129	0.013865	0.907369	0.000151186	0.00982533	0.0687893	1	0.527132	TH1	eQTL	pvalue	0.542081	3
chr20:44594575_44782428	CD40	chr20	44594575	44782428	rs6032662	chr20:44734310	1.1432	WFDC5	ENSG00000175121	243	4.06705e-08	0.906822	1.09688e-09	0.0243882	0.0687893	-1	0.465021	THSTAR	eQTL	pvalue	5.60174e-05	7
chr22:22017142_22349088	MAPK1	chr22	22017142	22349088	rs9610458	chr22:22205353	1.121	LRRC74B	ENSG00000187905	648	8.94184e-07	0.881391	5.06114e-08	0.0498185	0.0687892	-1	0.20679	Bnaive	eQTL	pvalue	NA	9
chr14:103199716_103463149	TRAF3	chr14	103199716	103463149	rs12147246	chr14:103265844	0.9054	RPSAP5	ENSG00000243904	233	0.000248457	0.912917	4.92865e-06	0.0180408	0.0687892	1	0.300429	Bnaive	eQTL	pvalue	NA	NA
chr19:16444965_16814328	EPS15L1	chr19	16444965	16814328	rs58166386	chr19:16559421	1.095		ENSG00000269765	194	0.0163347	0.898132	0.000300313	0.0164433	0.0687892	-1	0.340206	Bnaive	eQTL	pvalue	NA	NA
chr1:160162872_160430469	VANGL2	chr1	160162872	160430469	rs3737798	chr1:160389984	1.0911	FCRL6	ENSG00000181036	278	0.0422062	0.865729	0.00108519	0.0221904	0.0687892	1	0.276978	TREG_MEM	eQTL	pvalue	5.08221e-14	10
chr19:16444965_16814328	EPS15L1	chr19	16444965	16814328	rs58166386	chr19:16559421	1.095		ENSG00000269480	400	0.0157448	0.883326	0.000564058	0.0315765	0.0687887	-1	0.47	CD8stim	eQTL	pvalue	NA	NA
chr6:90804863_91086379	BACH2	chr6	90804863	91086379	rs72928038	chr6:90976768	0.8517	SRSF12	ENSG00000154548	24	0.059553	0.869676	0.000131474	0.00185117	0.0687887	-1	0.875	TFH	eQTL	pvalue	0.0162312	4
chr19:49738081_49925208	CD37	chr19	49738081	49925208	rs1465697	chr19:49837246	0.8831	SCAF1	ENSG00000126461	349	7.56953e-06	0.903595	2.31855e-07	0.0276084	0.0687886	-1	0.200573	TREGnaive	eQTL	pvalue	0.998788	1
chr1:160698276_160925186	SLAMF7	chr1	160698276	160925186	rs983494	chr1:160703965	1.1061	SLAMF7	ENSG00000026751	387	0.0744585	0.822846	0.00281932	0.0310877	0.0687884	1	0.664083	TH17	eQTL	pvalue	0.00654463	4
chr17:40264534_40782389	STAT3	chr17	40264534	40782389	rs1026916	chr17:40529835	0.8784	MIR548AT	ENSG00000264314	494	7.75488e-09	0.884884	4.06606e-10	0.0463276	0.0687882	-1	0.580972	M2	eQTL	pvalue	NA	NA
chr12:123192738_124002762	PITPNM2	chr12	123192738	124002762	rs7975763	chr12:123604053	0.886		ENSG00000256827	726	0.000370433	0.873833	2.41859e-05	0.0569846	0.0687882	-1	0.451791	TFH	eQTL	pvalue	NA	NA
chr19:49738081_49925208	CD37	chr19	49738081	49925208	rs1465697	chr19:49837246	0.8831	PLEKHA4	ENSG00000105559	349	7.54659e-06	0.900856	2.54807e-07	0.0303482	0.0687881	-1	0.237822	CD8stim	eQTL	pvalue	4.74253e-09	5
chr6:137679234_138285603	TNFAIP3	chr6	137679234	138285603	rs17780048	chr6:138179146	1.254	LINC02865	ENSG00000229922	1175	5.25125e-07	0.836294	5.96434e-08	0.094917	0.068788	-1	0.542128	NK	eQTL	pvalue	NA	NA
chr1:160162872_160430469	VANGL2	chr1	160162872	160430469	rs3737798	chr1:160389984	1.0911	DCAF8	ENSG00000132716	279	0.0422812	0.86727	0.00101013	0.0206509	0.068788	-1	0.688172	CD4naive	eQTL	pvalue	0.99973	1
chr12:57855180_58473351	OS9	chr12	57855180	58473351	rs701006	chr12:58106836	1.1206	SLC26A10	ENSG00000135502	762	1.81918e-06	0.87516	1.16653e-07	0.0560497	0.068788	-1	0.391076	CD8naive	eQTL	pvalue	1.165e-09	8
chr20:44594575_44782428	CD40	chr20	44594575	44782428	rs6032662	chr20:44734310	1.1432	SYS1-DBNDD2	ENSG00000254806	319	3.84349e-08	0.906509	1.0503e-09	0.0247032	0.068788	1	0.746082	CD4stim	eQTL	pvalue	NA	NA
chr7:149128286_149433143	ZNF746	chr7	149128286	149433143	rs354033	chr7:149289464	1.114		ENSG00000273293	465	0.000711235	0.889248	3.30235e-05	0.04122	0.0687879	-1	0.253763	TFH	eQTL	pvalue	NA	NA
chr5:133418739_133782153	TCF7	chr5	133418739	133782153	rs244656	chr5:133449827	1.1168		ENSG00000250564	439	0.20799	0.679849	0.0101768	0.0331958	0.0687879	-1	0.113895	CD4stim	eQTL	pvalue	NA	NA
chr13:99570862_100512004	UBAC2	chr13	99570862	100512004	rs77654077	chr13:100026952	1.7768	NDUFA12P1	ENSG00000225999	1538	0.0123704	0.818495	0.00149504	0.0988517	0.0687878	0	0	M2	eQTL	pvalue	NA	NA
chr1:101213532_101663312	SLC30A7	chr1	101213532	101663312	rs11578655	chr1:101412902	0.8673	NA	ENSG00000269175	679	6.52317e-10	0.8815	3.68385e-11	0.0497124	0.0687877	-1	0.721649	TH1	eQTL	pvalue	NA	9
chr14:103015542_103459588	TRAF3	chr14	103015542	103459588	rs12588969	chr14:103230758	0.9148		ENSG00000269940	244	0.000248332	0.912459	5.0538e-06	0.0185006	0.0687873	1	0.758197	TH17	eQTL	pvalue	NA	NA
chr19:47540310_47753426	SAE1	chr19	47540310	47753426	rs11083862	chr19:47638539	1.106	ZNF114	ENSG00000178150	19	0.195629	0.734216	0.000302275	0.00106569	0.068787	1	0.263158	CD4naive	eQTL	pvalue	1.0744e-06	10
chr5:35728440_36153781	IL7R	chr5	35728440	36153781	rs10063294	chr5:35877505	0.9057	RNU7-130P	ENSG00000238441	786	7.61302e-05	0.871088	5.25368e-06	0.0600442	0.0687867	1	0.768448	Bnaive	eQTL	pvalue	NA	NA
chr19:16444965_16814328	EPS15L1	chr19	16444965	16814328	rs58166386	chr19:16559421	1.095	GTPBP3	ENSG00000130299	401	0.0157231	0.882113	0.000585717	0.0327917	0.0687866	-1	0.399002	TFH	eQTL	pvalue	0.0447521	7
chr14:52228101_52368559	GNG2	chr14	52228101	52368559	rs11852059	chr14:52306091	0.908		ENSG00000259055	354	0.0701133	0.832162	0.00225409	0.0266846	0.0687862	1	0.579096	NK	eQTL	pvalue	NA	NA
chr19:10744807_11274530	SMARCA4	chr19	10744807	11274530	rs12609500	chr19:11173928	1.0997		ENSG00000220949	616	0.024154	0.860732	0.00126649	0.0450627	0.0687853	-1	0.423701	CD8stim	eQTL	pvalue	NA	NA
chr5:158670938_158862238	IL12B	chr5	158670938	158862238	rs2546890	chr5:158759900	1.1241		ENSG00000249738	261	1.31867e-06	0.91053	3.00545e-08	0.0206835	0.068785	-1	0.390805	CD4naive	eQTL	pvalue	NA	NA
chr11:65354926_66061233	TSGA10IP	chr11	65354926	66061233	rs531612	chr11:65705432	0.9155	RAB1B	ENSG00000174903	949	0.00335515	0.854284	0.000288107	0.0732885	0.0687847	-1	0.278188	CD4stim	eQTL	pvalue	0.751684	2
chr17:73033162_73583027	GRB2	chr17	73033162	73583027	rs9900529	chr17:73335776	1.0994	HID1-AS1	ENSG00000263586	969	0.0252463	0.824437	0.00242458	0.0791076	0.0687846	-1	0.413829	TREG_MEM	eQTL	pvalue	NA	NA
chr14:103015542_103459588	TRAF3	chr14	103015542	103459588	rs12588969	chr14:103230758	0.9148	RPL13P6	ENSG00000213176	438	0.000242426	0.890757	1.0961e-05	0.0402056	0.0687842	-1	0.232877	monocytes	eQTL	pvalue	NA	NA
chr14:52228101_52368559	GNG2	chr14	52228101	52368559	rs11852059	chr14:52306091	0.908	TRIM9	ENSG00000100505	370	0.0701464	0.832589	0.00221843	0.0262624	0.068784	-1	0.548649	CD8naive	eQTL	pvalue	0.987914	1
chr1:200671993_201056749	INAVA	chr1	200671993	201056749	rs59655222	chr1:200875897	1.1311	TIMM17A	ENSG00000134375	256	3.24966e-05	0.907126	8.64267e-07	0.0240568	0.068784	-1	0.546875	monocytes	eQTL	pvalue	0.243778	4
chr19:10423338_10625953	KEAP1	chr19	10423338	10625953	rs28834106	chr19:10592144	1.1381	RNU7-140P	ENSG00000238364	268	0.000106938	0.909186	2.58639e-06	0.0219207	0.0687839	1	0.593284	CD8naive	eQTL	pvalue	NA	NA
chr5:118401568_118973394	TNFAIP8	chr5	118401568	118973394	rs32658	chr5:118703662	0.9376	RNA5SP190	ENSG00000202092	907	0.152821	0.702667	0.01354	0.0621877	0.0687837	-1	0.586549	THSTAR	eQTL	pvalue	NA	NA
chr12:57855180_58473351	OS9	chr12	57855180	58473351	rs701006	chr12:58106836	1.1206		ENSG00000257953	757	1.81047e-06	0.870967	1.2538e-07	0.0602479	0.0687831	1	0.499339	M2	eQTL	pvalue	NA	NA
chr14:52228101_52368559	GNG2	chr14	52228101	52368559	rs11852059	chr14:52306091	0.908		ENSG00000258711	347	0.0725819	0.831712	0.0021665	0.024757	0.0687829	1	0.420749	monocytes	eQTL	pvalue	NA	NA
chr17:45312813_45874509	NPEPPS	chr17	45312813	45874509	rs11079784	chr17:45702280	1.1131	HOXB2	ENSG00000173917	394	1.83391e-06	0.898953	6.59574e-08	0.0322624	0.0687828	-1	0.139594	TH2	eQTL	pvalue	0.00183831	8
chr19:16444965_16814328	EPS15L1	chr19	16444965	16814328	rs58166386	chr19:16559421	1.095	PLVAP	ENSG00000130300	380	0.016366	0.882088	0.000598061	0.0321652	0.0687828	-1	0.318421	TH17	eQTL	pvalue	0.000801227	6
chr5:158670938_158862238	IL12B	chr5	158670938	158862238	rs2546890	chr5:158759900	1.1241	UBLCP1	ENSG00000164332	261	1.31694e-06	0.909331	3.17943e-08	0.0218848	0.0687827	1	0.471264	monocytes	eQTL	pvalue	0.118129	4
chr6:137876882_138124804	OLIG3	chr6	137876882	138124804	rs631204	chr6:137959455	1.1194		ENSG00000220412	477	5.61409e-07	0.894071	2.33679e-08	0.0371457	0.0687823	1	0.662474	M2	eQTL	pvalue	NA	NA
chr16:11031156_11498745	RMI2	chr16	11031156	11498745	rs34947566	chr16:11412926	1.1412	BCAR4	ENSG00000262117	1303	1.1184e-18	0.832938	1.32053e-19	0.0982796	0.0687822	-1	0.384497	TREGnaive	eQTL	pvalue	NA	NA
chr19:45110119_45187302	PVR	chr19	45110119	45187302	rs7260482	chr19:45143942	0.9152	ZNF45	ENSG00000124459	115	0.184576	0.736112	0.00212482	0.00840526	0.0687821	-1	0.426087	TFH	eQTL	pvalue	0.000102512	5
chr22:22017142_22349088	MAPK1	chr22	22017142	22349088	rs9610458	chr22:22205353	1.121	NA	ENSG00000239066	649	8.91177e-07	0.878427	5.3626e-08	0.05279	0.068782	1	0.385208	TREGnaive	eQTL	pvalue	NA	NA
chr1:92929865_93512762	DIPK1A	chr1	92929865	93512762	rs1415069	chr1:93426869	0.9313	RPAP2	ENSG00000122484	900	3.21067e-10	0.864742	2.47072e-11	0.0664762	0.068782	1	0.5	CD4stim	eQTL	pvalue	0.00208553	5
chr19:10744807_11274530	SMARCA4	chr19	10744807	11274530	rs12609500	chr19:11173928	1.0997	ICAM3	ENSG00000076662	782	0.023764	0.848174	0.00161753	0.0576632	0.0687818	-1	0.579284	CD8naive	eQTL	pvalue	2.07708e-22	10
chr12:123192738_124002762	PITPNM2	chr12	123192738	124002762	rs7975763	chr12:123604053	0.886	ARL6IP4	ENSG00000182196	1092	0.000324448	0.843736	3.35289e-05	0.0871239	0.0687816	1	0.514652	Bnaive	eQTL	pvalue	0.0112342	6
chr2:112423188_113109590	MERTK	chr2	112423188	113109590	rs57116599	chr2:112770799	0.8869	SLC20A1	ENSG00000144136	1013	0.000277245	0.855764	2.43697e-05	0.0751524	0.0687816	1	0.40079	CD8naive	eQTL	pvalue	0.725657	3
chr1:2407781_2779397	PRXL2B	chr1	2407781	2779397	rs6670198	chr1:2520527	0.865		ENSG00000272161	307	1.15236e-11	0.909192	2.80047e-13	0.0220264	0.0687814	-1	0.70684	monocytes	eQTL	pvalue	NA	NA
chr1:160162872_160430469	VANGL2	chr1	160162872	160430469	rs3737798	chr1:160389984	1.0911	RRM2P2	ENSG00000236484	123	0.0535175	0.868171	0.000557394	0.00897336	0.0687811	1	0.601626	THSTAR	eQTL	pvalue	NA	NA
chr16:29841225_30438138	TBX6	chr16	29841225	30438138	rs3809627	chr16:30103160	0.9076	NA	ENSG00000262756	311	0.00910598	0.898606	0.000236511	0.0232708	0.0687808	-1	0.614148	CD4naive	eQTL	pvalue	NA	NA
chr19:16444965_16814328	EPS15L1	chr19	16444965	16814328	rs58166386	chr19:16559421	1.095	CYP4F3	ENSG00000186529	286	0.0159033	0.892182	0.000406353	0.0227278	0.0687807	-1	0.451049	TH17	eQTL	pvalue	6.83108e-14	8
chr14:103199716_103463149	TRAF3	chr14	103199716	103463149	rs12147246	chr14:103265844	0.9054	NA	ENSG00000224997	239	0.000247951	0.911056	5.43741e-06	0.0199101	0.0687806	-1	0.41841	TREG_MEM	eQTL	pvalue	NA	NA
chr3:27682041_27839134	EOMES	chr3	27682041	27839134	rs13327021	chr3:27783015	0.8912	LINC01967	ENSG00000235493	261	1.46269e-05	0.906257	4.0376e-07	0.0249474	0.0687805	-1	0.210728	TH1	eQTL	pvalue	NA	NA
chr19:10423338_10625953	KEAP1	chr19	10423338	10625953	rs28834106	chr19:10592144	1.1381	COL5A3	ENSG00000080573	263	0.000107064	0.910254	2.4612e-06	0.0208564	0.0687803	1	0.547529	THSTAR	eQTL	pvalue	7.11903e-07	4
chr16:11020235_11325215	CLEC16A	chr16	11020235	11325215	rs6498163	chr16:11213951	0.8293	PRM3	ENSG00000178257	633	1.1869e-18	0.88396	6.35489e-20	0.04726	0.0687802	-1	0.538705	TREG_MEM	eQTL	pvalue	NA	10
chr2:112425029_112642886	ANAPC1	chr2	112425029	112642886	rs71252597	chr2:112492986	0.8024	NT5DC4	ENSG00000144130	163	0.0200743	0.895989	0.000333662	0.0148237	0.0687797	-1	0.319018	Bnaive	eQTL	pvalue	NA	6
chr12:57855180_58473351	OS9	chr12	57855180	58473351	rs701006	chr12:58106836	1.1206	NA	ENSG00000268367	759	1.81644e-06	0.873838	1.19419e-07	0.0573804	0.0687793	1	0.193676	monocytes	eQTL	pvalue	NA	NA
chr17:73033162_73583027	GRB2	chr17	73033162	73583027	rs9900529	chr17:73335776	1.0994	OTOP3	ENSG00000182938	970	0.0255031	0.83282	0.00216802	0.0707295	0.0687793	-1	0.329897	THSTAR	eQTL	pvalue	9.57034e-06	7
chr3:121369811_122211421	CD86	chr3	121369811	122211421	rs75937181	chr3:121783015	1.2386	STXBP5L	ENSG00000145087	565	8.25277e-05	0.88994	3.82655e-06	0.0411949	0.0687789	-1	0.226549	M2	eQTL	pvalue	0.999948	1
chr13:99570862_100512004	UBAC2	chr13	99570862	100512004	rs77654077	chr13:100026952	1.7768	NDUFA12P1	ENSG00000225999	1540	0.0123687	0.818385	0.00149685	0.0989714	0.0687785	0	0	CD8stim	eQTL	pvalue	NA	NA
chr19:18164862_18409068	MPV17L2	chr19	18164862	18409068	rs4808760	chr19:18301979	0.8741	ARMC6	ENSG00000105676	479	7.12962e-08	0.894476	2.9344e-09	0.0367459	0.0687783	-1	0.346555	TH1	eQTL	pvalue	7.24408e-07	7
chr1:200671993_201056749	INAVA	chr1	200671993	201056749	rs59655222	chr1:200875897	1.1311	ELF3-AS1	ENSG00000234678	146	0.000156389	0.91718	2.37903e-06	0.0138836	0.0687778	1	0.60274	CD4naive	eQTL	pvalue	NA	NA
chr6:137679234_138285603	TNFAIP3	chr6	137679234	138285603	rs17780048	chr6:138179146	1.254	NA	ENSG00000216097	1186	5.28221e-07	0.841226	5.65532e-08	0.0899957	0.0687777	-1	0.483137	CD8naive	eQTL	pvalue	NA	NA
chr13:99570862_100512004	UBAC2	chr13	99570862	100512004	rs77654077	chr13:100026952	1.7768	NDUFA12P1	ENSG00000225999	1540	0.0123685	0.818374	0.00149702	0.0989828	0.0687776	0	0	CD4naive	eQTL	pvalue	NA	NA
chr3:159485268_159713078	IL12A	chr3	159485268	159713078	rs1014486	chr3:159691112	1.1108	RPL35AP10	ENSG00000243687	406	0.000277752	0.89732	1.04262e-05	0.0336148	0.0687772	1	0.403941	monocytes	eQTL	pvalue	NA	NA
chr5:133827615_134321836	JADE2	chr5	133827615	134321836	rs2084007	chr5:133891282	1.0826	RNU6-1311P	ENSG00000207459	293	0.118521	0.786829	0.00339609	0.0224771	0.0687769	1	0.416382	TFH	eQTL	pvalue	NA	NA
chr1:200671993_201056749	INAVA	chr1	200671993	201056749	rs59655222	chr1:200875897	1.1311	RPL10P4	ENSG00000238003	212	4.05267e-05	0.913803	7.73817e-07	0.0173794	0.0687768	1	0.632075	Bnaive	eQTL	pvalue	NA	NA
chr1:92929865_93512762	DIPK1A	chr1	92929865	93512762	rs1415069	chr1:93426869	0.9313		ENSG00000233129	170	1.38058e-05	0.918475	1.9244e-07	0.0127339	0.0687767	-1	0.435294	TREGnaive	eQTL	pvalue	NA	NA
chr19:45110119_45187302	PVR	chr19	45110119	45187302	rs7260482	chr19:45143942	0.9152	APOC1	ENSG00000130208	115	0.184589	0.736166	0.00211239	0.00835571	0.0687767	-1	0.73913	CD4stim	eQTL	pvalue	0.0507383	8
chr19:6615889_6693163	TNFSF14	chr19	6615889	6693163	rs1077667	chr19:6668972	1.164		ENSG00000267299	261	9.72269e-07	0.902823	3.06583e-08	0.0283997	0.0687765	-1	0.616858	TREGnaive	eQTL	pvalue	NA	NA
chr16:11020235_11325215	CLEC16A	chr16	11020235	11325215	rs6498163	chr16:11213951	0.8293	ATF7IP2	ENSG00000166669	630	1.18539e-18	0.88283	6.50711e-20	0.0483937	0.0687763	-1	0.587302	NK	eQTL	pvalue	0.797518	3
chr6:137876882_138124804	OLIG3	chr6	137876882	138124804	rs631204	chr6:137959455	1.1194	TNFAIP3	ENSG00000118503	489	5.61128e-07	0.893624	2.3653e-08	0.0375998	0.0687757	1	0.435583	TREG_MEM	eQTL	pvalue	0.999667	1
chr16:11020235_11325362	CLEC16A	chr16	11020235	11325362	rs2286974	chr16:11114512	0.8477	PRM3	ENSG00000178257	634	1.18681e-18	0.883891	6.36486e-20	0.0473343	0.0687749	-1	0.539432	TREG_MEM	eQTL	pvalue	NA	10
chr17:34665281_34997201	ZNHIT3	chr17	34665281	34997201	rs4796224	chr17:34842521	0.9181	NA	ENSG00000161326	200	0.0198587	0.893086	0.000399154	0.017882	0.0687746	-1	0.465	CD4stim	eQTL	pvalue	NA	7
chr1:157481253_157815203	FCRL3	chr1	157481253	157815203	rs2317231	chr1:157686337	1.1058	ETV3	ENSG00000117036	636	0.000176661	0.871561	1.20694e-05	0.0594759	0.0687746	1	0.668239	CD8stim	eQTL	pvalue	0.7838	2
chr11:46876450_47860184	MYBPC3	chr11	46876450	47860184	rs2269434	chr11:47360412	0.9175		ENSG00000255520	1109	0.0266673	0.818291	0.00272481	0.0835427	0.0687743	1	0.825969	TH17	eQTL	pvalue	NA	NA
chr19:6615889_6693163	TNFSF14	chr19	6615889	6693163	rs1077667	chr19:6668972	1.164	CLPP	ENSG00000125656	261	9.72194e-07	0.902753	3.07355e-08	0.0284714	0.0687743	1	0.528736	CD4stim	eQTL	pvalue	0.587942	3
chr13:99570862_100512004	UBAC2	chr13	99570862	100512004	rs77654077	chr13:100026952	1.7768	CLYBL-AS1	ENSG00000234303	1801	0.0118348	0.783314	0.00202637	0.134051	0.0687741	-1	0.581899	CD4naive	eQTL	pvalue	NA	NA
chr16:11031156_11498745	RMI2	chr16	11031156	11498745	rs34947566	chr16:11412926	1.1412		ENSG00000238685	477	1.23137e-05	0.892155	5.40036e-07	0.0390579	0.0687741	-1	0.444444	TH2	eQTL	pvalue	NA	NA
chr12:57855180_58473351	OS9	chr12	57855180	58473351	rs701006	chr12:58106836	1.1206	TAC3	ENSG00000166863	616	1.83673e-06	0.883599	9.91404e-08	0.047625	0.0687739	1	0.301948	Bnaive	eQTL	pvalue	0.04045	7
chr13:99570862_100512004	UBAC2	chr13	99570862	100512004	rs77654077	chr13:100026952	1.7768	RN7SL60P	ENSG00000243366	1548	0.0123644	0.81832	0.00149755	0.0990442	0.0687737	0	0	CD8stim	eQTL	pvalue	NA	NA
chr22:50935082_51045816	ODF3B	chr22	50935082	51045816	rs140522	chr22:50971266	0.8953	PIM3	ENSG00000198355	230	0.000155411	0.912306	3.2077e-06	0.0187614	0.0687736	-1	0.265217	M2	eQTL	pvalue	0.937121	1
chr19:6615889_6693163	TNFSF14	chr19	6615889	6693163	rs1077667	chr19:6668972	1.164	ALKBH7	ENSG00000125652	261	9.72869e-07	0.90338	3.00611e-08	0.0278452	0.0687735	1	0.555556	CD4stim	eQTL	pvalue	2.76251e-06	9
chr19:18164862_18409068	MPV17L2	chr19	18164862	18409068	rs4808760	chr19:18301979	0.8741	INSL3	ENSG00000248099	474	7.12823e-08	0.894301	2.94874e-09	0.0369258	0.0687734	-1	0.719409	monocytes	eQTL	pvalue	0.0341265	9
chr20:44594575_44782428	CD40	chr20	44594575	44782428	rs6032662	chr20:44734310	1.1432	TP53RK	ENSG00000172315	319	3.8426e-08	0.906299	1.05983e-09	0.0249279	0.0687733	-1	0.470219	CD4naive	eQTL	pvalue	0.349271	9
chr5:35728440_36153781	IL7R	chr5	35728440	36153781	rs10063294	chr5:35877505	0.9057	SKP2	ENSG00000145604	786	7.57589e-05	0.866839	5.6262e-06	0.0643066	0.0687732	1	0.619593	monocytes	eQTL	pvalue	0.994259	2
chr10:6038478_6185310	IL2RA	chr10	6038478	6185310	rs11256593	chr10:6117322	1.2048		ENSG00000238366	410	1.28322e-20	0.89738	4.84976e-22	0.0338466	0.068773	1	0.526829	TREGnaive	eQTL	pvalue	NA	NA
chr3:159485268_159713078	IL12A	chr3	159485268	159713078	rs1014486	chr3:159691112	1.1108	SCHIP1	ENSG00000151967	402	0.000259014	0.898993	9.22976e-06	0.0319661	0.0687728	-1	0.440299	CD4naive	eQTL	pvalue	0.956603	1
chr13:99570862_100512004	UBAC2	chr13	99570862	100512004	rs77654077	chr13:100026952	1.7768	RN7SL60P	ENSG00000243366	1548	0.0123643	0.81831	0.00149772	0.0990555	0.0687728	0	0	CD4naive	eQTL	pvalue	NA	NA
chr7:49883749_50304782	SPATA48	chr7	49883749	50304782	rs10230723	chr7:50239880	1.1073	SPATA48	ENSG00000164500	671	0.0666481	0.816576	0.00362759	0.0443766	0.068772	1	0.466468	CD8naive	eQTL	pvalue	NA	8
chr19:49738081_49925208	CD37	chr19	49738081	49925208	rs1465697	chr19:49837246	0.8831	CGB3	ENSG00000104827	349	7.57576e-06	0.904339	2.25767e-07	0.0268816	0.0687718	-1	0.226361	TH2	eQTL	pvalue	NA	10
chr19:10744807_11274530	SMARCA4	chr19	10744807	11274530	rs12609500	chr19:11173928	1.0997		ENSG00000213304	776	0.023216	0.828611	0.00216592	0.0772358	0.0687718	1	0.639175	NK	eQTL	pvalue	NA	NA
chr14:69165341_69314956	ZFP36L1	chr14	69165341	69314956	rs12434551	chr14:69253364	1.1095		ENSG00000206768	355	8.24585e-05	0.896968	3.14806e-06	0.0341752	0.0687716	-1	0.357746	CD8stim	eQTL	pvalue	NA	NA
chr14:103015542_103459588	TRAF3	chr14	103015542	103459588	rs12588969	chr14:103230758	0.9148		ENSG00000269958	246	0.00024731	0.908703	6.08032e-06	0.0222724	0.0687711	1	0.585366	TH1	eQTL	pvalue	NA	NA
chr16:11020235_11325362	CLEC16A	chr16	11020235	11325362	rs2286974	chr16:11114512	0.8477	ATF7IP2	ENSG00000166669	631	1.18529e-18	0.882761	6.51713e-20	0.0484684	0.0687709	-1	0.586371	NK	eQTL	pvalue	0.797518	3
chr12:123192738_124002762	PITPNM2	chr12	123192738	124002762	rs7975763	chr12:123604053	0.886		ENSG00000270048	747	0.000336135	0.874125	2.18476e-05	0.0567462	0.0687708	1	0.641232	TFH	eQTL	pvalue	NA	NA
chr5:176525029_176837504	RGS14	chr5	176525029	176837504	rs67111717	chr5:176790162	1.1003	PDLIM7	ENSG00000196923	263	0.0393333	0.871171	0.000898304	0.0198272	0.0687707	1	0.467681	TREG_MEM	eQTL	pvalue	0.90303	3
chr12:123192738_124002762	PITPNM2	chr12	123192738	124002762	rs7975763	chr12:123604053	0.886		ENSG00000255839	1097	0.000325821	0.847306	3.21606e-05	0.0835658	0.0687705	1	0.648131	CD4naive	eQTL	pvalue	NA	NA
chr17:45312813_45874509	NPEPPS	chr17	45312813	45874509	rs11079784	chr17:45702280	1.1131	PNPO	ENSG00000108439	1146	1.43626e-06	0.840742	1.54698e-07	0.0904866	0.0687701	-1	0.272251	TH2	eQTL	pvalue	3.71896e-05	8
chr6:90804863_91086379	BACH2	chr6	90804863	91086379	rs72928038	chr6:90976768	0.8517	GABRR2	ENSG00000111886	204	3.41576e-05	0.914938	6.09506e-07	0.0162573	0.0687699	-1	0.553922	TFH	eQTL	pvalue	4.52032e-07	5
chr22:22017142_22349088	MAPK1	chr22	22017142	22349088	rs9610458	chr22:22205353	1.121	IGLV1-44	ENSG00000211651	638	8.91589e-07	0.878833	5.32261e-08	0.0523959	0.0687698	-1	0.418495	CD8stim	eQTL	pvalue	NA	NA
chr13:99570862_100512004	UBAC2	chr13	99570862	100512004	rs77654077	chr13:100026952	1.7768	STK24-AS1	ENSG00000224418	1340	0.0122627	0.811514	0.00160058	0.105853	0.0687697	1	0.508955	THSTAR	eQTL	pvalue	NA	NA
chr8:128763162_128873806	MYC	chr8	128763162	128873806	rs6990534	chr8:128814091	0.8984	NA	ENSG00000253264	102	0.00254737	0.919357	2.59595e-05	0.00930012	0.0687692	1	0.411765	CD8naive	eQTL	pvalue	NA	NA
chr20:44594575_44782428	CD40	chr20	44594575	44782428	rs6032662	chr20:44734310	1.1432	RPS2P7	ENSG00000235508	319	3.83251e-08	0.903919	1.16094e-09	0.0273126	0.0687687	1	0.683386	TREGnaive	eQTL	pvalue	NA	NA
chr17:43279320_43781083	MAP3K14	chr17	43279320	43781083	rs7222450	chr17:43407670	1.1034	STH	ENSG00000256762	773	0.00775471	0.866298	0.000507903	0.0566704	0.0687686	1	0.23674	CD4naive	eQTL	pvalue	0.00444467	NA
chr1:160698276_160925186	SLAMF7	chr1	160698276	160925186	rs983494	chr1:160703965	1.1061	CD84	ENSG00000066294	387	0.0748405	0.827067	0.00243901	0.0268849	0.0687685	-1	0.431525	CD8naive	eQTL	pvalue	0.000390057	8
chr19:10423338_10625953	KEAP1	chr19	10423338	10625953	rs28834106	chr19:10592144	1.1381		ENSG00000260112	266	0.000106821	0.908196	2.70466e-06	0.0229262	0.0687684	-1	0.357143	CD4stim	eQTL	pvalue	NA	NA
chr19:18164862_18409068	MPV17L2	chr19	18164862	18409068	rs4808760	chr19:18301979	0.8741	LRRC25	ENSG00000175489	481	7.1162e-08	0.892792	3.06942e-09	0.0384399	0.0687683	1	0.355509	THSTAR	eQTL	pvalue	0.943472	2
chr1:200671993_201056749	INAVA	chr1	200671993	201056749	rs59655222	chr1:200875897	1.1311	ASCL5	ENSG00000232237	764	2.76992e-06	0.850651	2.62603e-07	0.0805774	0.0687682	1	0.599476	monocytes	eQTL	pvalue	NA	NA
chr22:37251477_37323988	CSF2RB	chr22	37251477	37323988	rs5756405	chr22:37310954	1.0706	NCF4-AS1	ENSG00000183822	168	0.421941	0.488556	0.00964036	0.0110936	0.0687681	1	0.839286	NK	eQTL	pvalue	NA	NA
chr1:120135045_120341256	PHGDH	chr1	120135045	120341256	rs483180	chr1:120267505	0.8974	NA	ENSG00000231429	264	0.000453047	0.90823	1.12765e-05	0.0225374	0.068768	1	0.378788	TH2	eQTL	pvalue	NA	NA
chr19:10744807_11274530	SMARCA4	chr19	10744807	11274530	rs12609500	chr19:11173928	1.0997		ENSG00000271010	782	0.0237389	0.847277	0.00164302	0.0585733	0.068768	-1	0.686701	CD8stim	eQTL	pvalue	NA	NA
chr1:92929865_93512762	DIPK1A	chr1	92929865	93512762	rs1415069	chr1:93426869	0.9313	SNORA66	ENSG00000207523	893	3.17971e-10	0.856071	2.79426e-11	0.0751608	0.068768	1	0.492721	NK	eQTL	pvalue	NA	NA
chr17:45312813_45874509	NPEPPS	chr17	45312813	45874509	rs11079784	chr17:45702280	1.1131	WNT3	ENSG00000108379	1130	1.40888e-06	0.824715	1.82082e-07	0.106516	0.0687674	1	0.363717	CD8stim	eQTL	pvalue	0.946108	2
chr16:29841225_30438138	TBX6	chr16	29841225	30438138	rs3809627	chr16:30103160	0.9076	MIR762HG	ENSG00000260083	286	0.00912041	0.899981	0.00022272	0.0219087	0.0687674	-1	0.48951	CD4naive	eQTL	pvalue	NA	NA
chr5:176525029_176837504	RGS14	chr5	176525029	176837504	rs67111717	chr5:176790162	1.1003	RN7SL684P	ENSG00000243959	231	0.0394462	0.873648	0.00078657	0.0173521	0.0687674	1	0.679654	NK	eQTL	pvalue	NA	NA
chr6:137876882_138124804	OLIG3	chr6	137876882	138124804	rs631204	chr6:137959455	1.1194		ENSG00000218499	477	5.59246e-07	0.890628	2.554e-08	0.040605	0.0687669	-1	0.322851	monocytes	eQTL	pvalue	NA	NA
chr19:49738081_49925208	CD37	chr19	49738081	49925208	rs1465697	chr19:49837246	0.8831	SCAF1	ENSG00000126461	349	7.57747e-06	0.904542	2.24105e-07	0.0266833	0.0687667	-1	0.389685	CD8naive	eQTL	pvalue	0.998788	1
chr16:29841225_30438138	TBX6	chr16	29841225	30438138	rs3809627	chr16:30103160	0.9076	MAZ	ENSG00000103495	311	0.0090173	0.889855	0.000325332	0.032036	0.0687664	-1	0.215434	TH2	eQTL	pvalue	0.95397	2
chr14:103015542_103459588	TRAF3	chr14	103015542	103459588	rs12588969	chr14:103230758	0.9148	MARK3	ENSG00000075413	442	0.000242859	0.892347	1.0533e-05	0.0386332	0.0687662	1	0.742081	CD4stim	eQTL	pvalue	6.11449e-05	4
chr4:47709959_48262356	TXK	chr4	47709959	48262356	rs6837324	chr4:48127262	0.9173		ENSG00000259959	1196	0.01647	0.819406	0.00188027	0.0934772	0.0687661	-1	0.471572	TFH	eQTL	pvalue	NA	NA
chr1:160698276_160925186	SLAMF7	chr1	160698276	160925186	rs983494	chr1:160703965	1.1061	SLAMF8	ENSG00000158714	145	0.0772505	0.842545	0.000966449	0.010472	0.068766	-1	0.337931	NK	eQTL	pvalue	1.70506e-06	7
chr1:92652691_93519650	EVI5	chr1	92652691	93519650	rs139504223	chr1:93152635	0.8655		ENSG00000229067	425	1.5566e-08	0.900165	5.38455e-10	0.0310695	0.0687658	1	0.672941	CD8naive	eQTL	pvalue	NA	NA
chr19:10423338_10625953	KEAP1	chr19	10423338	10625953	rs28834106	chr19:10592144	1.1381	FBXL12	ENSG00000127452	268	0.000106233	0.903195	3.29328e-06	0.0279306	0.0687652	-1	0.701493	TFH	eQTL	pvalue	0.0145183	5
chr14:103199716_103463149	TRAF3	chr14	103199716	103463149	rs12147246	chr14:103265844	0.9054	KLC1	ENSG00000126214	239	0.000248488	0.913032	4.90385e-06	0.0179497	0.0687649	-1	0.774059	TH2	eQTL	pvalue	0.514955	2
chr19:10744807_11274530	SMARCA4	chr19	10744807	11274530	rs12609500	chr19:11173928	1.0997	S1PR2	ENSG00000267534	782	0.0237083	0.846188	0.00167363	0.0596656	0.0687648	1	0.496164	TREG_MEM	eQTL	pvalue	0.127343	6
chr17:57475896_58223430	VMP1	chr17	57475896	58223430	rs2150879	chr17:57859210	1.1091	LINC01476	ENSG00000265313	741	1.97818e-05	0.869493	1.40577e-06	0.0617206	0.0687648	1	0.545209	TH2	eQTL	pvalue	NA	NA
chr17:45312813_45874509	NPEPPS	chr17	45312813	45874509	rs11079784	chr17:45702280	1.1131	NSF	ENSG00000073969	798	4.01271e-06	0.868495	2.90175e-07	0.0627356	0.0687647	1	0.473684	TH17	eQTL	pvalue	0.713682	4
chr11:65354926_66061233	TSGA10IP	chr11	65354926	66061233	rs531612	chr11:65705432	0.9155		ENSG00000254596	943	0.00336657	0.857191	0.000276765	0.0704007	0.0687647	1	0.498409	M2	eQTL	pvalue	NA	NA
chr17:73033162_73583027	GRB2	chr17	73033162	73583027	rs9900529	chr17:73335776	1.0994	RNF157-AS1	ENSG00000267128	815	0.0256379	0.837099	0.0020376	0.0664608	0.0687647	1	0.48589	monocytes	eQTL	pvalue	NA	NA
chr19:49738081_49925208	CD37	chr19	49738081	49925208	rs1465697	chr19:49837246	0.8831	SCAF1	ENSG00000126461	349	7.53976e-06	0.900041	2.61833e-07	0.031187	0.0687641	-1	0.191977	CD8stim	eQTL	pvalue	0.998788	1
chr19:10744807_11274530	SMARCA4	chr19	10744807	11274530	rs12609500	chr19:11173928	1.0997	TMED1	ENSG00000099203	782	0.0237703	0.848398	0.00161174	0.0574566	0.0687634	1	0.413043	TREGnaive	eQTL	pvalue	0.000162417	9
chr9:100551768_100895720	TRIM14	chr9	100551768	100895720	rs7855251	chr9:100868189	1.1164	ZNF322P1	ENSG00000188801	442	0.0339369	0.858118	0.00149322	0.0376882	0.0687634	-1	0.504525	CD4stim	eQTL	pvalue	NA	NA
chr19:10744807_11274530	SMARCA4	chr19	10744807	11274530	rs12609500	chr19:11173928	1.0997	SWSAP1	ENSG00000173928	782	0.0237407	0.847342	0.00164134	0.0585131	0.068763	-1	0.411765	TH2	eQTL	pvalue	0.00013467	9
chr10:5989954_6190329	IL2RA	chr10	5989954	6190329	rs12722559	chr10:6070273	1.2494		ENSG00000238366	502	1.27132e-20	0.889061	6.04088e-22	0.0421764	0.0687623	1	0.442231	CD8naive	eQTL	pvalue	NA	NA
chr10:5989954_6190329	IL2RA	chr10	5989954	6190329	rs12722559	chr10:6070273	1.2494	RPL26P28	ENSG00000223987	502	1.27142e-20	0.889132	6.03079e-22	0.0421058	0.0687618	1	0.49004	TREG_MEM	eQTL	pvalue	NA	NA
chr1:200671993_201056749	INAVA	chr1	200671993	201056749	rs59655222	chr1:200875897	1.1311	CCNQP1	ENSG00000233827	768	2.82719e-06	0.868241	2.0535e-07	0.0629948	0.0687616	-1	0.407552	CD4naive	eQTL	pvalue	NA	NA
chr1:160698276_160925186	SLAMF7	chr1	160698276	160925186	rs983494	chr1:160703965	1.1061	USP21	ENSG00000143258	386	0.0750231	0.829081	0.00225737	0.0248775	0.0687614	-1	0.409326	M2	eQTL	pvalue	0.0746517	3
chr19:6615889_6693163	TNFSF14	chr19	6615889	6693163	rs1077667	chr19:6668972	1.164	PNPLA6	ENSG00000032444	261	9.72526e-07	0.903061	3.04176e-08	0.0281762	0.0687614	1	0.547893	CD4stim	eQTL	pvalue	1.58992e-08	4
chr19:10258259_10897760	TYK2	chr19	10258259	10897760	rs34536443	chr19:10463118	1.3037	AP1M2	ENSG00000129354	883	0.000101309	0.861346	8.21586e-06	0.0697837	0.068761	1	0.537939	TREGnaive	eQTL	pvalue	0.00134595	7
chr3:27682041_27839134	EOMES	chr3	27682041	27839134	rs13327021	chr3:27783015	0.8912	NEK10	ENSG00000163491	263	1.46947e-05	0.910455	3.36315e-07	0.0207687	0.0687609	-1	0.30038	CD8stim	eQTL	pvalue	0.000236569	4
chr4:103418185_104378012	SLC9B1	chr4	103418185	104378012	rs6533052	chr4:103911781	1.0668	SLC39A8	ENSG00000138821	1253	0.147873	0.692643	0.0159731	0.0747499	0.0687608	1	0.790104	TH1	eQTL	pvalue	0.891567	3
chr7:149128286_149433143	ZNF746	chr7	149128286	149433143	rs354033	chr7:149289464	1.114		ENSG00000231397	455	0.000713499	0.892078	3.07819e-05	0.0384175	0.0687606	1	0.613187	monocytes	eQTL	pvalue	NA	NA
chr11:118447156_118807735	CXCR5	chr11	118447156	118807735	rs6589706	chr11:118747813	1.088	DDX6	ENSG00000110367	548	0.000122476	0.869663	8.66316e-06	0.0614457	0.0687606	1	0.826642	TH2	eQTL	pvalue	0.998986	1
chr1:157481253_157815203	FCRL3	chr1	157481253	157815203	rs2317231	chr1:157686337	1.1058		ENSG00000228239	636	0.000178114	0.878726	1.062e-05	0.0523251	0.0687605	1	0.504717	monocytes	eQTL	pvalue	NA	NA
chr1:157481253_157815203	FCRL3	chr1	157481253	157815203	rs2317231	chr1:157686337	1.1058	LINC01704	ENSG00000231666	636	0.000178114	0.878726	1.062e-05	0.0523251	0.0687605	1	0.504717	monocytes	eQTL	pvalue	NA	NA
chr6:90804863_91086379	BACH2	chr6	90804863	91086379	rs72928038	chr6:90976768	0.8517		ENSG00000260271	290	3.38344e-05	0.906283	9.32998e-07	0.0249223	0.0687604	1	0.427586	CD8stim	eQTL	pvalue	NA	NA
chr19:16444965_16814328	EPS15L1	chr19	16444965	16814328	rs58166386	chr19:16559421	1.095		ENSG00000269066	403	0.015751	0.883675	0.000558342	0.0312559	0.0687602	-1	0.449132	CD4stim	eQTL	pvalue	NA	NA
chr7:149128286_149433143	ZNF746	chr7	149128286	149433143	rs354033	chr7:149289464	1.114	ACTR3C	ENSG00000106526	465	0.000712659	0.891027	3.16226e-05	0.0394685	0.0687601	-1	0.552688	TH2	eQTL	pvalue	0.00123151	8
chr6:159323833_159522796	TAGAP	chr6	159323833	159522796	rs1738074	chr6:159465977	0.8925	MRPL18	ENSG00000112110	441	3.59756e-06	0.895816	1.42524e-07	0.0354206	0.0687601	-1	0.253968	CD8naive	eQTL	pvalue	0.000794103	8
chr1:157481253_157815203	FCRL3	chr1	157481253	157815203	rs2317231	chr1:157686337	1.1058	CD1B	ENSG00000158485	636	0.000179172	0.883946	9.562e-06	0.0471055	0.0687599	-1	0.254717	TREG_MEM	eQTL	pvalue	1.15095e-07	8
chr20:52743876_52820330	CYP24A1	chr20	52743876	52820330	rs2248137	chr20:52789743	0.894	PPIAP10	ENSG00000224530	271	6.28585e-05	0.908113	1.60114e-06	0.0230628	0.0687598	-1	0.357934	TH1	eQTL	pvalue	NA	NA
chr2:112425029_112642886	ANAPC1	chr2	112425029	112642886	rs71252597	chr2:112492986	0.8024		ENSG00000270190	301	0.000970368	0.905712	2.63566e-05	0.0245317	0.0687598	-1	0.538206	M2	eQTL	pvalue	NA	NA
chr13:99570862_100512004	UBAC2	chr13	99570862	100512004	rs77654077	chr13:100026952	1.7768	NDUFA12P1	ENSG00000225999	1545	0.0123634	0.818176	0.00150006	0.0992009	0.0687597	0	0	TH1	eQTL	pvalue	NA	NA
chr1:120135045_120341256	PHGDH	chr1	120135045	120341256	rs483180	chr1:120267505	0.8974	RPS3AP12	ENSG00000236804	307	0.000452426	0.906985	1.19017e-05	0.0237908	0.0687597	-1	0.599349	THSTAR	eQTL	pvalue	NA	NA
chr14:103199716_103463149	TRAF3	chr14	103199716	103463149	rs12147246	chr14:103265844	0.9054	AMN	ENSG00000166126	239	0.000248032	0.911357	5.36131e-06	0.0196305	0.0687592	1	0.1841	CD4stim	eQTL	pvalue	0.0923578	5
chr22:50935082_51045816	ODF3B	chr22	50935082	51045816	rs140522	chr22:50971266	0.8953		ENSG00000260613	235	0.00015534	0.911888	3.28156e-06	0.0191949	0.0687586	-1	0.540426	CD4stim	eQTL	pvalue	NA	NA
chr19:18164862_18409068	MPV17L2	chr19	18164862	18409068	rs4808760	chr19:18301979	0.8741	BORCS8	ENSG00000254901	226	2.28455e-07	0.9141	4.30125e-09	0.0171415	0.0687584	-1	0.278761	M2	eQTL	pvalue	NA	9
chr19:10423338_10625953	KEAP1	chr19	10423338	10625953	rs28834106	chr19:10592144	1.1381	ZGLP1	ENSG00000220201	268	0.000107062	0.910241	2.46535e-06	0.0208916	0.0687583	-1	0.369403	TH2	eQTL	pvalue	0.437505	4
chr19:16444965_16814328	EPS15L1	chr19	16444965	16814328	rs58166386	chr19:16559421	1.095	AP1M1	ENSG00000072958	401	0.0156912	0.88032	0.000618169	0.0346123	0.0687581	-1	0.334165	TFH	eQTL	pvalue	0.84235	2
chr2:68537842_68865032	PLEK	chr2	68537842	68865032	rs12622670	chr2:68646536	1.1127	BMP10	ENSG00000163217	607	3.65981e-05	0.856951	3.174e-06	0.0742511	0.0687577	-1	0.520593	TH1	eQTL	pvalue	0.722716	2
chr6:159323833_159522796	TAGAP	chr6	159323833	159522796	rs1738074	chr6:159465977	0.8925	TATDN2P2	ENSG00000218226	436	3.58716e-06	0.893224	1.52942e-07	0.0380147	0.0687575	-1	0.211009	Bnaive	eQTL	pvalue	NA	NA
chr16:11020235_11325215	CLEC16A	chr16	11020235	11325215	rs6498163	chr16:11213951	0.8293	MTND6P33	ENSG00000262107	630	1.17203e-18	0.872885	7.84498e-20	0.0583576	0.0687575	-1	0.374603	NK	eQTL	pvalue	NA	NA
chr7:149128286_149433143	ZNF746	chr7	149128286	149433143	rs354033	chr7:149289464	1.114	ZNF775	ENSG00000196456	455	0.000714617	0.893475	2.96666e-05	0.037023	0.0687575	-1	0.210989	monocytes	eQTL	pvalue	0.0122293	5
chr19:10744807_11274530	SMARCA4	chr19	10744807	11274530	rs12609500	chr19:11173928	1.0997	CDKN2D	ENSG00000129355	782	0.0236195	0.843016	0.00176268	0.0628441	0.0687573	1	0.547315	CD8naive	eQTL	pvalue	0.147287	8
chr1:120135045_120341256	PHGDH	chr1	120135045	120341256	rs483180	chr1:120267505	0.8974	NOTCH2P1	ENSG00000226446	310	0.000452362	0.906856	1.19677e-05	0.023923	0.0687562	1	0.729032	CD8naive	eQTL	pvalue	NA	NA
chr11:65354926_66061233	TSGA10IP	chr11	65354926	66061233	rs531612	chr11:65705432	0.9155	FAM89B	ENSG00000176973	949	0.00333173	0.851841	0.000296641	0.0757749	0.068756	-1	0.407798	CD8stim	eQTL	pvalue	0.0291385	9
chr3:27682041_27839134	EOMES	chr3	27682041	27839134	rs13327021	chr3:27783015	0.8912		ENSG00000271943	261	1.46179e-05	0.905695	4.13234e-07	0.0255344	0.068756	1	0.89272	M2	eQTL	pvalue	NA	NA
chr22:50935082_51045816	ODF3B	chr22	50935082	51045816	rs140522	chr22:50971266	0.8953	SBF1	ENSG00000100241	226	0.000155515	0.912919	3.10644e-06	0.018167	0.0687556	-1	0.553097	monocytes	eQTL	pvalue	0.690539	1
chr17:73033162_73583027	GRB2	chr17	73033162	73583027	rs9900529	chr17:73335776	1.0994	CDK3	ENSG00000250506	938	0.0255131	0.833104	0.00216011	0.0704675	0.0687556	-1	0.4371	Bnaive	eQTL	pvalue	0.000751723	8
chr5:118401568_118973394	TNFAIP8	chr5	118401568	118973394	rs32658	chr5:118703662	0.9376	TUBAP15	ENSG00000250895	908	0.152833	0.702757	0.0135263	0.0621278	0.0687553	-1	0.632159	CD8stim	eQTL	pvalue	NA	NA
chr6:135188731_135538639	MYB	chr6	135188731	135538639	rs2327586	chr6:135495226	1.1113		ENSG00000234084	480	0.000654436	0.889502	3.02583e-05	0.0410579	0.0687553	1	0.34375	monocytes	eQTL	pvalue	NA	NA
chr1:92652691_93519650	EVI5	chr1	92652691	93519650	rs139504223	chr1:93152635	0.8655	NA	ENSG00000230439	401	8.50447e-10	0.900569	2.9034e-11	0.0306764	0.068755	-1	0.503741	TREGnaive	eQTL	pvalue	NA	NA
chr17:45312813_45874509	NPEPPS	chr17	45312813	45874509	rs11079784	chr17:45702280	1.1131		ENSG00000266821	1132	1.44306e-06	0.844732	1.47906e-07	0.0865118	0.068755	-1	0.113074	TH1	eQTL	pvalue	NA	NA
chr14:52228101_52368559	GNG2	chr14	52228101	52368559	rs11852059	chr14:52306091	0.908		ENSG00000201820	366	0.0700694	0.831669	0.00229818	0.0272089	0.0687545	1	0.543716	THSTAR	eQTL	pvalue	NA	NA
chr11:118000454_118904452	PHLDB1	chr11	118000454	118904452	rs34026809	chr11:118480695	0.8643		ENSG00000271751	1377	0.000116024	0.823926	1.51038e-05	0.107189	0.0687539	1	0.612927	TREGnaive	eQTL	pvalue	NA	NA
chr19:10744807_11274530	SMARCA4	chr19	10744807	11274530	rs12609500	chr19:11173928	1.0997	YIPF2	ENSG00000130733	780	0.0237417	0.846775	0.00165816	0.0590713	0.0687539	-1	0.402564	THSTAR	eQTL	pvalue	0.00109917	8
chr14:52228101_52368559	GNG2	chr14	52228101	52368559	rs11852059	chr14:52306091	0.908		ENSG00000258698	245	0.0712882	0.839926	0.00157256	0.0184593	0.0687537	-1	0.416327	TH2	eQTL	pvalue	NA	NA
chr3:100568229_101346033	IMPG2	chr3	100568229	101346033	rs111430408	chr3:100848597	1.1813		ENSG00000201511	1764	0.133425	0.66825	0.0215765	0.107996	0.0687531	-1	0.541383	CD4stim	eQTL	pvalue	NA	NA
chr2:68537842_68865032	PLEK	chr2	68537842	68865032	rs12622670	chr2:68646536	1.1127	GFPT1	ENSG00000198380	381	4.39843e-05	0.902659	1.39415e-06	0.0285424	0.068753	1	0.503937	TH1	eQTL	pvalue	0.974568	2
chr11:46876450_47860184	MYBPC3	chr11	46876450	47860184	rs2269434	chr11:47360412	0.9175	NA	ENSG00000265467	1109	0.0267439	0.820644	0.00264881	0.0812105	0.068753	1	0.405771	TH17	eQTL	pvalue	NA	NA
chr19:10258259_10897760	TYK2	chr19	10258259	10897760	rs34536443	chr19:10463118	1.3037	ZNF121	ENSG00000197961	614	0.000103946	0.883749	5.58186e-06	0.0473883	0.0687528	-1	0.418567	CD4stim	eQTL	pvalue	0.724859	9
chr14:103199716_103463149	TRAF3	chr14	103199716	103463149	rs12147246	chr14:103265844	0.9054	TNFAIP2	ENSG00000185215	240	0.000246293	0.904964	7.10294e-06	0.0260299	0.0687527	1	0.258333	TH1	eQTL	pvalue	0.00267821	4
chr19:18164862_18409068	MPV17L2	chr19	18164862	18409068	rs4808760	chr19:18301979	0.8741	NXNL1	ENSG00000171773	481	7.06355e-08	0.886186	3.59717e-09	0.045061	0.0687525	1	0.681913	CD8stim	eQTL	pvalue	0.0616906	9
chr19:45110119_45187302	PVR	chr19	45110119	45187302	rs7260482	chr19:45143942	0.9152	CEACAM16-AS1	ENSG00000266903	115	0.184673	0.7365	0.00203342	0.00804079	0.0687523	-1	0.278261	TREG_MEM	eQTL	pvalue	NA	NA
chr19:10744807_11274530	SMARCA4	chr19	10744807	11274530	rs12609500	chr19:11173928	1.0997	S1PR5	ENSG00000180739	782	0.0235126	0.839201	0.00186973	0.066665	0.0687522	1	0.675192	CD8stim	eQTL	pvalue	0.0574133	6
chr16:11020235_11325362	CLEC16A	chr16	11020235	11325362	rs2286974	chr16:11114512	0.8477	MTND6P33	ENSG00000262107	631	1.17194e-18	0.872817	7.85477e-20	0.0584306	0.0687522	-1	0.37401	NK	eQTL	pvalue	NA	NA
chr2:112425029_112642886	ANAPC1	chr2	112425029	112642886	rs71252597	chr2:112492986	0.8024		ENSG00000230958	307	0.00097207	0.9073	2.46631e-05	0.022951	0.068752	-1	0.338762	CD4stim	eQTL	pvalue	NA	NA
chr1:120135045_120341256	PHGDH	chr1	120135045	120341256	rs483180	chr1:120267505	0.8974	LINC00622	ENSG00000260941	307	0.000452258	0.90665	1.20734e-05	0.024135	0.068751	-1	0.615635	THSTAR	eQTL	pvalue	NA	NA
chr19:47540310_47753426	SAE1	chr19	47540310	47753426	rs11083862	chr19:47638539	1.106	RN7SL364P	ENSG00000243560	93	0.00145864	0.922407	1.17669e-05	0.00737235	0.0687506	1	0.645161	TFH	eQTL	pvalue	NA	NA
chr10:5989954_6190329	IL2RA	chr10	5989954	6190329	rs12722559	chr10:6070273	1.2494	PFKFB3	ENSG00000170525	477	1.27779e-20	0.893589	5.39513e-22	0.0376606	0.0687505	1	0.475891	TH1	eQTL	pvalue	0.0489318	3
chr7:149128286_149433143	ZNF746	chr7	149128286	149433143	rs354033	chr7:149289464	1.114		ENSG00000261305	460	0.000716376	0.895675	2.79131e-05	0.0348306	0.0687504	1	0.321739	TH1	eQTL	pvalue	NA	NA
chr11:60760530_60835043	CD6	chr11	60760530	60835043	rs4939490	chr11:60793651	1.1464	DAGLA	ENSG00000134780	177	1.58373e-09	0.914468	2.91829e-11	0.0167819	0.0687499	-1	0.474576	M2	eQTL	pvalue	0.953148	1
chr16:11020235_11325215	CLEC16A	chr16	11020235	11325215	rs6498163	chr16:11213951	0.8293	MTATP6P24	ENSG00000262381	632	1.18378e-18	0.881632	6.67157e-20	0.0496185	0.0687498	1	0.53481	monocytes	eQTL	pvalue	NA	NA
chr19:49738081_49925208	CD37	chr19	49738081	49925208	rs1465697	chr19:49837246	0.8831	NA	ENSG00000269814	349	7.53985e-06	0.900052	2.61863e-07	0.0311906	0.0687498	-1	0.492837	TH2	eQTL	pvalue	NA	NA
chr1:2407781_2779397	PRXL2B	chr1	2407781	2779397	rs6670198	chr1:2520527	0.865	FNDC10	ENSG00000228594	147	3.36351e-11	0.919797	4.21343e-13	0.0114534	0.0687496	1	0.870748	monocytes	eQTL	pvalue	NA	10
chr14:103199716_103463149	TRAF3	chr14	103199716	103463149	rs12147246	chr14:103265844	0.9054	RNU6-790P	ENSG00000207208	72	0.000354874	0.925619	2.04879e-06	0.0052751	0.068749	-1	0.25	NK	eQTL	pvalue	NA	NA
chr19:47540310_47753426	SAE1	chr19	47540310	47753426	rs11083862	chr19:47638539	1.106	C5AR2	ENSG00000134830	93	0.00145693	0.921326	1.34787e-05	0.00845487	0.0687483	-1	0.430108	TFH	eQTL	pvalue	0.023141	8
chr6:135188731_135538639	MYB	chr6	135188731	135538639	rs2327586	chr6:135495226	1.1113	HBS1L	ENSG00000112339	480	0.000647814	0.880501	3.68861e-05	0.0500663	0.0687482	1	0.595833	TREGnaive	eQTL	pvalue	0.924522	4
chr19:49738081_49925208	CD37	chr19	49738081	49925208	rs1465697	chr19:49837246	0.8831	MIR4749	ENSG00000265954	348	7.57838e-06	0.904651	2.23346e-07	0.0265926	0.0687482	1	0.451149	NK	eQTL	pvalue	NA	NA
chr8:128763162_128873806	MYC	chr8	128763162	128873806	rs6990534	chr8:128814091	0.8984	NA	ENSG00000253264	102	0.00255028	0.920407	2.31096e-05	0.0082716	0.0687482	-1	0.392157	TH17	eQTL	pvalue	NA	NA
chr17:45312813_45874509	NPEPPS	chr17	45312813	45874509	rs11079784	chr17:45702280	1.1131	HOXB8	ENSG00000120068	320	3.69536e-06	0.90532	1.06115e-07	0.0259283	0.0687481	1	0.4875	TREG_MEM	eQTL	pvalue	0.444768	3
chr19:10258259_10897760	TYK2	chr19	10258259	10897760	rs34536443	chr19:10463118	1.3037	SWSAP1	ENSG00000173928	614	0.00010327	0.877586	6.31031e-06	0.053556	0.068748	1	0.322476	NK	eQTL	pvalue	0.00013467	9
chr19:10423338_10625953	KEAP1	chr19	10423338	10625953	rs28834106	chr19:10592144	1.1381	FDX2	ENSG00000267673	264	0.000106783	0.907866	2.74592e-06	0.023277	0.0687479	-1	0.363636	monocytes	eQTL	pvalue	NA	8
chr16:29841225_30438138	TBX6	chr16	29841225	30438138	rs3809627	chr16:30103160	0.9076		ENSG00000238045	311	0.00895511	0.883717	0.000387715	0.0381922	0.0687479	-1	0.196141	TREGnaive	eQTL	pvalue	NA	NA
chr5:176525029_176837504	RGS14	chr5	176525029	176837504	rs67111717	chr5:176790162	1.1003	RMND5B	ENSG00000145916	228	0.0395567	0.873908	0.000773254	0.0170144	0.0687478	1	0.122807	TREG_MEM	eQTL	pvalue	6.92213e-08	8
chr7:2392233_2478020	CHST12	chr7	2392233	2478020	rs55858457	chr7:2443302	0.8931	MAFK	ENSG00000198517	138	0.00363344	0.91706	4.19419e-05	0.0105171	0.0687477	-1	0.688406	TH1	eQTL	pvalue	0.557286	4
chr16:11020235_11325215	CLEC16A	chr16	11020235	11325215	rs6498163	chr16:11213951	0.8293	RSL1D1	ENSG00000171490	632	1.18692e-18	0.883976	6.35703e-20	0.047276	0.0687476	1	0.575949	Bnaive	eQTL	pvalue	0.000364294	6
chr19:10423338_10625953	KEAP1	chr19	10423338	10625953	rs28834106	chr19:10592144	1.1381		ENSG00000260112	270	0.000106745	0.907547	2.78347e-06	0.0235963	0.0687468	-1	0.485185	NK	eQTL	pvalue	NA	NA
chr1:200671993_201056749	INAVA	chr1	200671993	201056749	rs59655222	chr1:200875897	1.1311	NR5A2	ENSG00000116833	637	2.90114e-06	0.880033	1.69073e-07	0.0512179	0.0687463	1	0.607535	TH2	eQTL	pvalue	0.959085	3
chr19:18164862_18409068	MPV17L2	chr19	18164862	18409068	rs4808760	chr19:18301979	0.8741	USE1	ENSG00000053501	285	7.63748e-08	0.907729	1.9851e-09	0.0235245	0.0687463	-1	0.592982	CD8stim	eQTL	pvalue	0.0148417	6
chr19:49738081_49925208	CD37	chr19	49738081	49925208	rs1465697	chr19:49837246	0.8831	PRR12	ENSG00000126464	349	7.56718e-06	0.903314	2.34563e-07	0.0279317	0.0687462	-1	0.426934	CD8naive	eQTL	pvalue	0.99997	1
chr1:160613956_160649926	CD48	chr1	160613956	160649926	rs6427540	chr1:160634588	1.1225	PFDN2	ENSG00000143256	60	0.424778	0.500563	0.00274594	0.00316709	0.0687462	-1	0.0166667	monocytes	eQTL	pvalue	0.219933	4
chr19:10744807_11274530	SMARCA4	chr19	10744807	11274530	rs12609500	chr19:11173928	1.0997	SWSAP1	ENSG00000173928	782	0.0235032	0.838865	0.00187929	0.067006	0.068746	1	0.382353	TFH	eQTL	pvalue	0.00013467	9
chr17:43279320_43781083	MAP3K14	chr17	43279320	43781083	rs7222450	chr17:43407670	1.1034	RUNDC3A	ENSG00000108309	101	0.0285065	0.894781	0.000248089	0.00771844	0.068746	-1	0.386139	M2	eQTL	pvalue	0.960334	3
chr6:90804863_91086379	BACH2	chr6	90804863	91086379	rs72928038	chr6:90976768	0.8517	RPL22P14	ENSG00000218300	290	3.39042e-05	0.908152	8.63759e-07	0.0230677	0.0687458	1	0.562069	M2	eQTL	pvalue	NA	NA
chr17:34665281_34997201	ZNHIT3	chr17	34665281	34997201	rs4796224	chr17:34842521	0.9181	NA	ENSG00000205021	242	0.0156961	0.897175	0.000317272	0.0180663	0.0687457	1	0.404959	CD4naive	eQTL	pvalue	NA	10
chr2:112423188_113109590	MERTK	chr2	112423188	113109590	rs57116599	chr2:112770799	0.8869	RPL34P8	ENSG00000237583	1013	0.000273905	0.845454	2.77216e-05	0.0854988	0.0687457	-1	0.479763	CD4stim	eQTL	pvalue	NA	NA
chr19:49738081_49925208	CD37	chr19	49738081	49925208	rs1465697	chr19:49837246	0.8831	LHB	ENSG00000104826	349	7.58115e-06	0.904982	2.20602e-07	0.026265	0.0687455	-1	0.449857	CD8naive	eQTL	pvalue	0.0656001	10
chr19:18164862_18409068	MPV17L2	chr19	18164862	18409068	rs4808760	chr19:18301979	0.8741	NA	ENSG00000269640	481	7.1417e-08	0.89599	2.81635e-09	0.0352649	0.0687449	1	0.534304	TREG_MEM	eQTL	pvalue	NA	NA
chr1:92929865_93512762	DIPK1A	chr1	92929865	93512762	rs1415069	chr1:93426869	0.9313	DIPK1A	ENSG00000154511	891	3.19738e-10	0.860828	2.61843e-11	0.0704269	0.0687447	1	0.565657	Bnaive	eQTL	pvalue	NA	3
chr1:200671993_201056749	INAVA	chr1	200671993	201056749	rs59655222	chr1:200875897	1.1311		ENSG00000249007	148	0.000156533	0.918027	2.24029e-06	0.01307	0.0687447	1	0.47973	CD8stim	eQTL	pvalue	NA	NA
chr12:123192738_124002762	PITPNM2	chr12	123192738	124002762	rs7975763	chr12:123604053	0.886	NA	ENSG00000256304	842	0.000341749	0.861618	2.75015e-05	0.0692683	0.0687442	-1	0.603325	TH17	eQTL	pvalue	NA	NA
chr3:101645933_101805935	ZPLD1	chr3	101645933	101805935	rs4325907	chr3:101749022	0.9055		ENSG00000241280	358	0.000345934	0.902184	1.10368e-05	0.0287147	0.0687441	-1	0.522346	monocytes	eQTL	pvalue	NA	NA
chr15:90831146_91201561	ZNF774	chr15	90831146	91201561	rs6496663	chr15:90887584	0.9043	PEX11A	ENSG00000166821	929	0.00641593	0.842809	0.000620269	0.081411	0.0687441	1	0.552207	TH17	eQTL	pvalue	5.93762e-07	9
chr16:11020235_11325362	CLEC16A	chr16	11020235	11325362	rs2286974	chr16:11114512	0.8477	MTATP6P24	ENSG00000262381	633	1.18368e-18	0.881557	6.68231e-20	0.0496986	0.0687441	1	0.535545	monocytes	eQTL	pvalue	NA	NA
chr19:16444965_16814328	EPS15L1	chr19	16444965	16814328	rs58166386	chr19:16559421	1.095	NR2F6	ENSG00000160113	401	0.0157185	0.881851	0.00059113	0.0330953	0.068744	1	0.523691	CD4naive	eQTL	pvalue	0.152636	4
chr7:149128286_149433143	ZNF746	chr7	149128286	149433143	rs354033	chr7:149289464	1.114	ZNF746	ENSG00000181220	465	0.000708852	0.886268	3.54419e-05	0.0442438	0.0687439	1	0.427957	TFH	eQTL	pvalue	0.0517386	2
chr10:6038478_6185310	IL2RA	chr10	6038478	6185310	rs11256593	chr10:6117322	1.2048	LINC02649	ENSG00000215244	410	1.28141e-20	0.896115	5.03506e-22	0.0351425	0.068743	1	0.521951	TH2	eQTL	pvalue	NA	NA
chr7:2392233_2478020	CHST12	chr7	2392233	2478020	rs55858457	chr7:2443302	0.8931		ENSG00000231476	138	0.00360529	0.909954	7.01165e-05	0.0176283	0.0687425	1	0.601449	TH1	eQTL	pvalue	NA	NA
chr13:99570862_100512004	UBAC2	chr13	99570862	100512004	rs77654077	chr13:100026952	1.7768	HMGB3P4	ENSG00000228808	1798	0.0118935	0.787195	0.00196821	0.130201	0.0687422	1	0.429366	M2	eQTL	pvalue	NA	NA
chr4:106008586_106479425	PPA2	chr4	106008586	106479425	rs2726479	chr4:106255589	0.9238	EEF1A1P9	ENSG00000249264	989	0.0410491	0.814134	0.00365493	0.0724202	0.0687415	1	0.480283	NK	eQTL	pvalue	NA	NA
chr12:57855180_58473351	OS9	chr12	57855180	58473351	rs701006	chr12:58106836	1.1206	TAC3	ENSG00000166863	616	1.83622e-06	0.883357	9.97116e-08	0.0478998	0.0687414	-1	0.603896	monocytes	eQTL	pvalue	0.04045	7
chr16:11020235_11325362	CLEC16A	chr16	11020235	11325362	rs2286974	chr16:11114512	0.8477	RSL1D1	ENSG00000171490	633	1.18681e-18	0.883893	6.3691e-20	0.0473659	0.0687411	1	0.575039	Bnaive	eQTL	pvalue	0.000364294	6
chr12:57855180_58473351	OS9	chr12	57855180	58473351	rs701006	chr12:58106836	1.1206	ATP5F1B	ENSG00000110955	121	0.00109041	0.917761	1.48065e-05	0.0123934	0.0687408	-1	0.644628	THSTAR	eQTL	pvalue	NA	2
chr19:49738081_49925208	CD37	chr19	49738081	49925208	rs1465697	chr19:49837246	0.8831	NUCB1-AS1	ENSG00000235191	349	7.59258e-06	0.906346	2.0921e-07	0.0249052	0.0687406	1	0.34384	THSTAR	eQTL	pvalue	NA	NA
chr19:49738081_49925208	CD37	chr19	49738081	49925208	rs1465697	chr19:49837246	0.8831	CGB5	ENSG00000189052	349	7.59285e-06	0.906378	2.08944e-07	0.0248735	0.0687404	-1	0.260745	CD8stim	eQTL	pvalue	NA	10
chr19:10258259_10897760	TYK2	chr19	10258259	10897760	rs34536443	chr19:10463118	1.3037	CCDC159	ENSG00000183401	653	0.000103214	0.877341	6.33842e-06	0.0538094	0.0687403	1	0.476263	TREGnaive	eQTL	pvalue	9.21304e-05	5
chr11:65354926_66061233	TSGA10IP	chr11	65354926	66061233	rs531612	chr11:65705432	0.9155	NA	ENSG00000266123	681	0.00343409	0.874284	0.00020975	0.0533315	0.0687403	-1	0.530103	TFH	eQTL	pvalue	NA	NA
chr14:103015542_103459588	TRAF3	chr14	103015542	103459588	rs12588969	chr14:103230758	0.9148	COA8	ENSG00000256053	417	0.000244225	0.897368	9.17364e-06	0.0336384	0.0687402	-1	0.630695	Bnaive	eQTL	pvalue	NA	7
chr3:28046063_28121275	CMC1	chr3	28046063	28121275	rs438613	chr3:28072086	1.148	MICOS10P3	ENSG00000224237	113	1.77099e-11	0.921599	1.86971e-13	0.00966097	0.06874	-1	0.530973	monocytes	eQTL	pvalue	NA	NA
chr3:28046063_28121275	CMC1	chr3	28046063	28121275	rs438613	chr3:28072086	1.148		ENSG00000223968	113	1.76985e-11	0.921008	1.98327e-13	0.0102519	0.0687397	1	0.575221	TH2	eQTL	pvalue	NA	NA
chr1:157481253_157815203	FCRL3	chr1	157481253	157815203	rs2317231	chr1:157686337	1.1058	MRPL24	ENSG00000143314	532	0.000190523	0.877643	1.16105e-05	0.053415	0.0687396	1	0.699248	CD4stim	eQTL	pvalue	0.00149123	8
chr14:52228101_52368559	GNG2	chr14	52228101	52368559	rs11852059	chr14:52306091	0.908		ENSG00000259111	370	0.0701316	0.832413	0.00223668	0.0264791	0.0687395	-1	0.313514	CD8stim	eQTL	pvalue	NA	NA
chr16:29841225_30438138	TBX6	chr16	29841225	30438138	rs3809627	chr16:30103160	0.9076	ZNF668	ENSG00000167394	111	0.0217529	0.901462	0.000191199	0.00785476	0.0687394	-1	0.225225	Bnaive	eQTL	pvalue	0.268892	3
chr12:57855180_58473351	OS9	chr12	57855180	58473351	rs701006	chr12:58106836	1.1206	SLC26A10	ENSG00000135502	762	1.81932e-06	0.875224	1.16621e-07	0.0560345	0.0687394	1	0.451444	CD4stim	eQTL	pvalue	1.165e-09	8
chr7:37359204_37459644	ELMO1	chr7	37359204	37459644	rs60600003	chr7:37382465	0.8747	MIR1200	ENSG00000221325	268	0.126794	0.781446	0.00322342	0.0197975	0.0687393	1	0.574627	CD8naive	eQTL	pvalue	NA	NA
chr14:52228101_52368559	GNG2	chr14	52228101	52368559	rs11852059	chr14:52306091	0.908	GPR137C	ENSG00000180998	366	0.0699549	0.83031	0.00241388	0.0285822	0.0687386	1	0.45082	THSTAR	eQTL	pvalue	0.695444	3
chr8:128763162_128873806	MYC	chr8	128763162	128873806	rs6990534	chr8:128814091	0.8984	NA	ENSG00000253264	99	0.00254919	0.920013	2.42278e-05	0.00867519	0.0687385	-1	0.636364	Bnaive	eQTL	pvalue	NA	NA
chr16:29841225_30438138	TBX6	chr16	29841225	30438138	rs3809627	chr16:30103160	0.9076	LAT	ENSG00000213658	101	0.0160558	0.905133	0.000176763	0.00989617	0.0687379	-1	0.039604	monocytes	eQTL	pvalue	0.0974333	4
chr19:10423338_10625953	KEAP1	chr19	10423338	10625953	rs28834106	chr19:10592144	1.1381	ANGPTL6	ENSG00000130812	268	0.000106967	0.909429	2.56326e-06	0.0217241	0.0687374	1	0.675373	TH17	eQTL	pvalue	2.76981e-08	7
chr13:99570862_100512004	UBAC2	chr13	99570862	100512004	rs77654077	chr13:100026952	1.7768	SLC15A1	ENSG00000088386	1630	0.0121211	0.802367	0.00173885	0.115036	0.0687371	1	0.409202	TH1	eQTL	pvalue	8.68961e-08	5
chr1:92929865_93512762	DIPK1A	chr1	92929865	93512762	rs1415069	chr1:93426869	0.9313		ENSG00000225297	901	3.20657e-10	0.86364	2.51332e-11	0.0676234	0.0687368	-1	0.422863	TH17	eQTL	pvalue	NA	NA
chr12:9445978_9939813	CLECL1	chr12	9445978	9939813	rs7977720	chr12:9866349	0.903	A2ML1	ENSG00000166535	818	4.49578e-05	0.871339	3.09294e-06	0.0598762	0.0687367	-1	0.386308	CD8stim	eQTL	pvalue	1.32902e-22	6
chr19:10423338_10625953	KEAP1	chr19	10423338	10625953	rs28834106	chr19:10592144	1.1381	RNU7-140P	ENSG00000238364	268	0.000106761	0.907679	2.76917e-06	0.0234747	0.0687365	-1	0.41791	TH2	eQTL	pvalue	NA	NA
chr4:87502391_88275366	AFF1	chr4	87502391	88275366	rs2705616	chr4:87862396	0.9207	HSD17B11	ENSG00000198189	1155	0.0594652	0.742696	0.00957563	0.119527	0.0687363	-1	0.369697	TH1	eQTL	pvalue	0.000142446	8
chr12:123192738_124002762	PITPNM2	chr12	123192738	124002762	rs7975763	chr12:123604053	0.886	CLIP1-AS1	ENSG00000257097	1017	0.000334171	0.85347	3.03442e-05	0.0774299	0.0687358	-1	0.105211	TFH	eQTL	pvalue	NA	NA
chr5:133827615_134321836	JADE2	chr5	133827615	134321836	rs2084007	chr5:133891282	1.0826	JADE2	ENSG00000043143	293	0.118613	0.787441	0.00330945	0.0219019	0.0687355	1	0.389078	TH2	eQTL	pvalue	NA	1
chr14:103199716_103463149	TRAF3	chr14	103199716	103463149	rs12147246	chr14:103265844	0.9054		ENSG00000269910	233	0.000248347	0.912509	5.05411e-06	0.0185018	0.0687354	-1	0.665236	monocytes	eQTL	pvalue	NA	NA
chr19:49738081_49925208	CD37	chr19	49738081	49925208	rs1465697	chr19:49837246	0.8831	NUCB1	ENSG00000104805	349	7.57887e-06	0.90471	2.22967e-07	0.0265474	0.0687351	-1	0.232092	TREGnaive	eQTL	pvalue	4.16611e-05	5
chr17:40264534_40782389	STAT3	chr17	40264534	40782389	rs1026916	chr17:40529835	0.8784	HMGN2P15	ENSG00000214578	494	7.80269e-09	0.890339	3.59269e-10	0.0409263	0.068735	1	0.412955	TH17	eQTL	pvalue	NA	NA
chr19:10744807_11274530	SMARCA4	chr19	10744807	11274530	rs12609500	chr19:11173928	1.0997	ZNF440	ENSG00000171295	556	0.024224	0.863025	0.00120364	0.0428132	0.0687346	-1	0.681655	CD8naive	eQTL	pvalue	5.58999e-13	9
chr19:16444965_16814328	EPS15L1	chr19	16444965	16814328	rs58166386	chr19:16559421	1.095		ENSG00000267056	373	0.015767	0.884522	0.000543722	0.0304339	0.0687338	-1	0.30563	Bnaive	eQTL	pvalue	NA	NA
chr1:92652691_93519650	EVI5	chr1	92652691	93519650	rs139504223	chr1:93152635	0.8655		ENSG00000223787	1133	3.10514e-10	0.836322	3.52773e-11	0.0949451	0.0687334	1	0.749338	TFH	eQTL	pvalue	NA	NA
chr7:149128286_149433143	ZNF746	chr7	149128286	149433143	rs354033	chr7:149289464	1.114	REPIN1-AS1	ENSG00000240449	465	0.000713791	0.892443	3.05121e-05	0.0380801	0.068733	-1	0.468817	CD8stim	eQTL	pvalue	NA	NA
chr1:2407781_2779397	PRXL2B	chr1	2407781	2779397	rs6670198	chr1:2520527	0.865	PLCH2	ENSG00000149527	311	1.1368e-11	0.908688	2.83337e-13	0.0225794	0.0687329	1	0.215434	TH1	eQTL	pvalue	1.70519e-08	6
chr1:200671993_201056749	INAVA	chr1	200671993	201056749	rs59655222	chr1:200875897	1.1311	CSRP1	ENSG00000159176	770	2.82957e-06	0.868971	2.03066e-07	0.0622934	0.0687324	-1	0.592208	TREGnaive	eQTL	pvalue	0.00342203	7
chr19:16444965_16814328	EPS15L1	chr19	16444965	16814328	rs58166386	chr19:16559421	1.095	CALR3	ENSG00000269058	379	0.0156945	0.88046	0.000616148	0.0344971	0.0687324	1	0.751979	NK	eQTL	pvalue	8.79344e-08	7
chr19:49738081_49925208	CD37	chr19	49738081	49925208	rs1465697	chr19:49837246	0.8831	SPHK2	ENSG00000063176	349	7.57793e-06	0.904598	2.23931e-07	0.0266625	0.068732	-1	0.398281	TH2	eQTL	pvalue	8.66424e-06	6
chr19:47540310_47753426	SAE1	chr19	47540310	47753426	rs11083862	chr19:47638539	1.106		ENSG00000268460	88	0.00146262	0.922577	1.15512e-05	0.0072174	0.0687318	-1	0.477273	TH2	eQTL	pvalue	NA	NA
chr20:44594575_44782428	CD40	chr20	44594575	44782428	rs6032662	chr20:44734310	1.1432	TP53RK-DT	ENSG00000271784	315	3.74263e-08	0.882721	2.06128e-09	0.0485477	0.0687313	-1	0.431746	monocytes	eQTL	pvalue	NA	NA
chr7:2392233_2478020	CHST12	chr7	2392233	2478020	rs55858457	chr7:2443302	0.8931	MIR4648	ENSG00000264357	136	0.00361234	0.911733	6.31133e-05	0.0158607	0.068731	-1	0.397059	NK	eQTL	pvalue	NA	NA
chr20:44594575_44782428	CD40	chr20	44594575	44782428	rs6032662	chr20:44734310	1.1432	UBE2C	ENSG00000175063	319	3.83933e-08	0.905527	1.09438e-09	0.0257427	0.0687306	-1	0.495298	TFH	eQTL	pvalue	0.218753	5
chr2:60958287_61741947	PUS10	chr2	60958287	61741947	rs1177228	chr2:61242410	1.1134		ENSG00000271657	504	0.0222041	0.874312	0.000862447	0.0338911	0.0687304	-1	0.349206	TH1	eQTL	pvalue	NA	NA
chr19:6615889_6693163	TNFSF14	chr19	6615889	6693163	rs1077667	chr19:6668972	1.164	SH2D3A	ENSG00000125731	261	9.7046e-07	0.901143	3.25174e-08	0.0301261	0.0687299	1	0.547893	CD8naive	eQTL	pvalue	4.11388e-06	6
chr7:149128286_149433143	ZNF746	chr7	149128286	149433143	rs354033	chr7:149289464	1.114	STRADBP1	ENSG00000213205	415	0.000841796	0.898436	3.00121e-05	0.0319628	0.0687298	1	0.224096	TREGnaive	eQTL	pvalue	NA	NA
chr11:46876450_47860184	MYBPC3	chr11	46876450	47860184	rs2269434	chr11:47360412	0.9175		ENSG00000254780	1043	0.0271678	0.828175	0.00241381	0.0735134	0.0687298	1	0.5465	TREG_MEM	eQTL	pvalue	NA	NA
chr14:75945376_76028941	BATF	chr14	75945376	76028941	rs34695601	chr14:76014298	1.1157		ENSG00000258976	136	0.0138568	0.906835	0.000160242	0.0104181	0.0687297	1	0.389706	CD4naive	eQTL	pvalue	NA	NA
chr19:47540310_47753426	SAE1	chr19	47540310	47753426	rs11083862	chr19:47638539	1.106	INAFM1	ENSG00000257704	93	0.00145459	0.919849	1.58438e-05	0.00995047	0.0687296	-1	0.204301	CD8stim	eQTL	pvalue	NA	10
chr7:37359204_37459644	ELMO1	chr7	37359204	37459644	rs60600003	chr7:37382465	0.8747		ENSG00000231916	272	0.127821	0.780807	0.0031948	0.0194469	0.0687296	1	0.481618	TH1	eQTL	pvalue	NA	NA
chr6:90804863_91086379	BACH2	chr6	90804863	91086379	rs72928038	chr6:90976768	0.8517	CASP8AP2	ENSG00000118412	290	3.37797e-05	0.904817	9.8888e-07	0.0264192	0.0687291	1	0.57931	TH2	eQTL	pvalue	NA	NA
chr19:10423338_10625953	KEAP1	chr19	10423338	10625953	rs28834106	chr19:10592144	1.1381	NA	ENSG00000175898	266	0.000107064	0.910254	2.46717e-06	0.0209072	0.0687291	1	0.266917	CD4stim	eQTL	pvalue	NA	NA
chr17:40264534_40782389	STAT3	chr17	40264534	40782389	rs1026916	chr17:40529835	0.8784	BECN1	ENSG00000126581	494	7.75267e-09	0.884631	4.0934e-10	0.0466397	0.068729	1	0.665992	TREG_MEM	eQTL	pvalue	0.998698	2
chr19:18164862_18409068	MPV17L2	chr19	18164862	18409068	rs4808760	chr19:18301979	0.8741	KLHL26	ENSG00000167487	479	7.13082e-08	0.894626	2.92635e-09	0.036645	0.0687288	-1	0.36952	TH1	eQTL	pvalue	6.67074e-05	6
chr17:34665281_34997201	ZNHIT3	chr17	34665281	34997201	rs4796224	chr17:34842521	0.9181	NA	ENSG00000172660	231	0.0156597	0.895082	0.000354174	0.0201753	0.0687287	1	0.619048	CD4stim	eQTL	pvalue	NA	2
chr13:99570862_100512004	UBAC2	chr13	99570862	100512004	rs77654077	chr13:100026952	1.7768	DOCK9	ENSG00000088387	1790	0.011382	0.753335	0.00248001	0.164075	0.0687287	1	0.721229	NK	eQTL	pvalue	0.999999	1
chr17:40264534_40782389	STAT3	chr17	40264534	40782389	rs1026916	chr17:40529835	0.8784	EZH1	ENSG00000108799	494	7.71806e-09	0.880682	4.43955e-10	0.0505895	0.0687287	-1	0.439271	TH17	eQTL	pvalue	0.000641438	3
chr4:106008586_106479425	PPA2	chr4	106008586	106479425	rs2726479	chr4:106255589	0.9238	RNU6-553P	ENSG00000200917	1012	0.0405581	0.804399	0.00414643	0.0821685	0.0687281	-1	0.421937	CD8stim	eQTL	pvalue	NA	NA
chr20:44594575_44782428	CD40	chr20	44594575	44782428	rs6032662	chr20:44734310	1.1432	CTSA	ENSG00000064601	318	3.80436e-08	0.89728	1.44413e-09	0.0339919	0.068728	1	0.408805	THSTAR	eQTL	pvalue	4.23468e-05	5
chr11:60760530_60835043	CD6	chr11	60760530	60835043	rs4939490	chr11:60793651	1.1464	PPP1R32	ENSG00000162148	174	1.58682e-09	0.916257	2.61233e-11	0.0150153	0.0687279	1	0.591954	TREGnaive	eQTL	pvalue	2.68242e-07	8
chr1:200671993_201056749	INAVA	chr1	200671993	201056749	rs59655222	chr1:200875897	1.1311	LMOD1	ENSG00000163431	276	2.61048e-05	0.90966	6.21429e-07	0.0215858	0.0687277	-1	0.34058	CD8stim	eQTL	pvalue	0.790873	2
chr1:160162872_160430469	VANGL2	chr1	160162872	160430469	rs3737798	chr1:160389984	1.0911	CFAP126	ENSG00000188931	142	0.0532677	0.865133	0.000750569	0.0121214	0.0687277	-1	0.232394	TH2	eQTL	pvalue	NA	9
chr11:60760530_60835043	CD6	chr11	60760530	60835043	rs4939490	chr11:60793651	1.1464	RNU6-933P	ENSG00000207153	174	1.58864e-09	0.917304	2.43107e-11	0.0139687	0.0687276	-1	0.436782	TREGnaive	eQTL	pvalue	NA	NA
chr1:92652691_93519650	EVI5	chr1	92652691	93519650	rs139504223	chr1:93152635	0.8655		ENSG00000260464	293	2.75242e-06	0.904607	8.1336e-08	0.026663	0.0687276	-1	0.392491	TFH	eQTL	pvalue	NA	NA
chr19:10423338_10625953	KEAP1	chr19	10423338	10625953	rs28834106	chr19:10592144	1.1381	ZNF560	ENSG00000198028	248	0.000106675	0.905724	3.00424e-06	0.0254388	0.0687272	-1	0.419355	CD8stim	eQTL	pvalue	7.36421e-10	7
chr19:49738081_49925208	CD37	chr19	49738081	49925208	rs1465697	chr19:49837246	0.8831	PTH2	ENSG00000142538	349	7.56413e-06	0.90295	2.37771e-07	0.0283147	0.0687272	-1	0.237822	THSTAR	eQTL	pvalue	0.522952	10
chr6:127955546_128297436	PTPRK	chr6	127955546	128297436	rs802730	chr6:128280104	1.1211	MESTP1	ENSG00000220884	70	0.000115257	0.925694	6.88685e-07	0.00546248	0.0687271	-1	0.642857	CD8naive	eQTL	pvalue	NA	NA
chr19:10744807_11274530	SMARCA4	chr19	10744807	11274530	rs12609500	chr19:11173928	1.0997	ICAM1	ENSG00000090339	761	0.0237604	0.846679	0.00166244	0.0591708	0.068727	-1	0.285151	TH1	eQTL	pvalue	0.117797	4
chr13:99570862_100512004	UBAC2	chr13	99570862	100512004	rs77654077	chr13:100026952	1.7768	LINC00449	ENSG00000203441	1797	0.0117781	0.779556	0.00208385	0.137856	0.068727	1	0.611575	CD8naive	eQTL	pvalue	NA	NA
chr3:27682041_27839134	EOMES	chr3	27682041	27839134	rs13327021	chr3:27783015	0.8912	AZI2	ENSG00000163512	261	1.46535e-05	0.907905	3.78031e-07	0.0233533	0.0687265	1	0.295019	M2	eQTL	pvalue	0.185309	4
chr16:29841225_30438138	TBX6	chr16	29841225	30438138	rs3809627	chr16:30103160	0.9076	ZNF768	ENSG00000169957	311	0.00909212	0.897238	0.000250917	0.0246925	0.0687264	-1	0.122186	TH2	eQTL	pvalue	0.579306	3
chr4:47709959_48262356	TXK	chr4	47709959	48262356	rs6837324	chr4:48127262	0.9173		ENSG00000242262	1194	0.0165057	0.821176	0.00184549	0.0917464	0.068726	1	0.368509	CD4stim	eQTL	pvalue	NA	NA
chr19:49738081_49925208	CD37	chr19	49738081	49925208	rs1465697	chr19:49837246	0.8831	ZNF473	ENSG00000142528	349	7.56186e-06	0.90268	2.4005e-07	0.0285866	0.0687259	1	0.461318	TREGnaive	eQTL	pvalue	0.774568	3
chr19:49738081_49925208	CD37	chr19	49738081	49925208	rs1465697	chr19:49837246	0.8831	PNKP	ENSG00000039650	349	7.56575e-06	0.903144	2.36161e-07	0.0281225	0.0687257	-1	0.25788	TH2	eQTL	pvalue	2.88445e-07	7
chr19:16444965_16814328	EPS15L1	chr19	16444965	16814328	rs58166386	chr19:16559421	1.095	CYP4F8	ENSG00000186526	274	0.0159792	0.893488	0.000384358	0.0214228	0.0687256	1	0.470803	TH17	eQTL	pvalue	NA	NA
chr22:22017142_22349088	MAPK1	chr22	22017142	22349088	rs9610458	chr22:22205353	1.121	PRAME	ENSG00000185686	649	8.81776e-07	0.869161	6.30836e-08	0.0621124	0.0687255	1	0.608629	THSTAR	eQTL	pvalue	0.000838035	7
chr19:49738081_49925208	CD37	chr19	49738081	49925208	rs1465697	chr19:49837246	0.8831	KASH5	ENSG00000161609	349	7.58821e-06	0.905824	2.1371e-07	0.0254424	0.0687254	-1	0.69914	THSTAR	eQTL	pvalue	NA	5
chr17:40264534_40782389	STAT3	chr17	40264534	40782389	rs1026916	chr17:40529835	0.8784	PSME3	ENSG00000131467	494	7.83114e-09	0.893586	3.30898e-10	0.037689	0.0687253	1	0.427126	TREG_MEM	eQTL	pvalue	0.988104	1
chr11:65354926_66061233	TSGA10IP	chr11	65354926	66061233	rs531612	chr11:65705432	0.9155	MAP4K2	ENSG00000168067	326	0.0930281	0.811551	0.00275248	0.0239431	0.0687252	-1	0.211656	Bnaive	eQTL	pvalue	6.47662e-05	4
chr5:35728440_36153781	IL7R	chr5	35728440	36153781	rs10063294	chr5:35877505	0.9057		ENSG00000250140	232	0.000226205	0.912589	4.59157e-06	0.0184552	0.068725	1	0.344828	TH2	eQTL	pvalue	NA	NA
chr19:18164862_18409068	MPV17L2	chr19	18164862	18409068	rs4808760	chr19:18301979	0.8741	PGLS	ENSG00000130313	481	7.10391e-08	0.89125	3.19579e-09	0.0400254	0.0687248	-1	0.359667	CD8stim	eQTL	pvalue	0.042058	8
chr19:49738081_49925208	CD37	chr19	49738081	49925208	rs1465697	chr19:49837246	0.8831	RASIP1	ENSG00000105538	349	7.57977e-06	0.904817	2.22154e-07	0.0264504	0.0687246	-1	0.426934	THSTAR	eQTL	pvalue	0.975494	1
chr10:94171083_94501355	HHEX	chr10	94171083	94501355	rs1112718	chr10:94479107	1.1114	MARK2P9	ENSG00000232709	497	9.74024e-05	0.877985	5.90814e-06	0.0531873	0.0687245	1	0.633803	M2	eQTL	pvalue	NA	NA
chr19:49738081_49925208	CD37	chr19	49738081	49925208	rs1465697	chr19:49837246	0.8831	NUCB1	ENSG00000104805	349	7.57903e-06	0.904728	2.229e-07	0.0265394	0.0687243	-1	0.389685	CD8naive	eQTL	pvalue	4.16611e-05	5
chr1:101213532_101663312	SLC30A7	chr1	101213532	101663312	rs11578655	chr1:101412902	0.8673	AGL	ENSG00000162688	259	6.99159e-10	0.91318	1.39073e-11	0.0180957	0.0687243	-1	0.633205	NK	eQTL	pvalue	2.30929e-15	5
chr20:44594575_44782428	CD40	chr20	44594575	44782428	rs6032662	chr20:44734310	1.1432	TP53RK-DT	ENSG00000271784	319	3.8428e-08	0.906346	1.05992e-09	0.0249301	0.0687243	-1	0.636364	CD4stim	eQTL	pvalue	NA	NA
chr18:56304778_56462884	MALT1	chr18	56304778	56462884	rs9955954	chr18:56348044	0.8958	RPS26P54	ENSG00000224161	101	0.0885891	0.833841	0.000856148	0.00798973	0.0687242	-1	0.485149	Bnaive	eQTL	pvalue	NA	NA
chr5:39923355_40842116	TTC33	chr5	39923355	40842116	rs11749040	chr5:40396425	0.8214	C9	ENSG00000113600	1281	1.86172e-12	0.827877	2.32676e-13	0.103399	0.0687241	-1	0.371585	TH1	eQTL	pvalue	6.82499e-17	9
chr19:49738081_49925208	CD37	chr19	49738081	49925208	rs1465697	chr19:49837246	0.8831	NUCB1	ENSG00000104805	349	7.55807e-06	0.902226	2.43862e-07	0.0290417	0.068724	-1	0.275072	TH2	eQTL	pvalue	4.16611e-05	5
chr1:92450091_93431324	GFI1	chr1	92450091	93431324	rs58394161	chr1:92939959	0.8425		ENSG00000207379	823	3.15758e-10	0.850441	3.00386e-11	0.080835	0.0687239	-1	0.622114	CD4naive	eQTL	pvalue	NA	NA
chr11:118000454_118904452	PHLDB1	chr11	118000454	118904452	rs34026809	chr11:118480695	0.8643		ENSG00000271751	1373	0.000115178	0.81792	1.59539e-05	0.113225	0.0687236	-1	0.471959	M2	eQTL	pvalue	NA	NA
chr19:6615889_6693163	TNFSF14	chr19	6615889	6693163	rs1077667	chr19:6668972	1.164	MCOLN1	ENSG00000090674	261	9.72164e-07	0.902726	3.08194e-08	0.0285494	0.0687236	1	0.528736	TH2	eQTL	pvalue	0.037056	4
chr7:37359204_37459644	ELMO1	chr7	37359204	37459644	rs60600003	chr7:37382465	0.8747	GPR141	ENSG00000187037	272	0.127338	0.777852	0.00367936	0.0224069	0.0687235	1	0.389706	TH1	eQTL	pvalue	1.5323e-05	10
chr10:80999869_81071087	ZMIZ1	chr10	80999869	81071087	rs1250551	chr10:81059335	0.8907		ENSG00000235705	104	6.55691e-06	0.922833	6.04332e-08	0.00843677	0.0687232	-1	0.480769	TH2	eQTL	pvalue	NA	10
chr11:65354926_66061233	TSGA10IP	chr11	65354926	66061233	rs531612	chr11:65705432	0.9155	GAL3ST3	ENSG00000175229	949	0.00334427	0.851513	0.00029923	0.0761208	0.0687224	-1	0.382508	CD4naive	eQTL	pvalue	1.24669e-06	10
chr17:73033162_73583027	GRB2	chr17	73033162	73583027	rs9900529	chr17:73335776	1.0994	CDK3	ENSG00000250506	970	0.0254668	0.831637	0.00220595	0.0719682	0.068722	-1	0.612371	THSTAR	eQTL	pvalue	0.000751723	8
chr1:101213532_101663312	SLC30A7	chr1	101213532	101663312	rs11578655	chr1:101412902	0.8673		ENSG00000233184	665	6.44548e-10	0.870998	4.46585e-11	0.0602798	0.0687219	1	0.487218	monocytes	eQTL	pvalue	NA	NA
chr19:18164862_18409068	MPV17L2	chr19	18164862	18409068	rs4808760	chr19:18301979	0.8741		ENSG00000269836	236	8.31432e-07	0.913026	1.66826e-08	0.0182511	0.0687218	1	0.338983	M2	eQTL	pvalue	NA	NA
chr12:57855180_58473351	OS9	chr12	57855180	58473351	rs701006	chr12:58106836	1.1206	AGAP2	ENSG00000135439	762	1.80882e-06	0.870173	1.2716e-07	0.0611043	0.0687212	-1	0.463255	TH17	eQTL	pvalue	0.999219	1
chr19:6615889_6693163	TNFSF14	chr19	6615889	6693163	rs1077667	chr19:6668972	1.164		ENSG00000267262	261	9.7213e-07	0.902694	3.08564e-08	0.0285837	0.0687211	-1	0.555556	CD4stim	eQTL	pvalue	NA	NA
chr19:6615889_6693163	TNFSF14	chr19	6615889	6693163	rs1077667	chr19:6668972	1.164	NA	ENSG00000267427	261	9.6042e-07	0.89182	4.25674e-08	0.0394582	0.0687206	1	0.624521	monocytes	eQTL	pvalue	NA	NA
chr16:11020235_11325215	CLEC16A	chr16	11020235	11325215	rs6498163	chr16:11213951	0.8293	SOCS1	ENSG00000185338	633	1.1842e-18	0.881947	6.6332e-20	0.0493329	0.0687204	1	0.301738	CD8stim	eQTL	pvalue	0.541776	6
chr15:90831146_91201561	ZNF774	chr15	90831146	91201561	rs6496663	chr15:90887584	0.9043	ZNF774	ENSG00000196391	929	0.00630475	0.828203	0.000731634	0.09604	0.0687203	1	0.562971	TH2	eQTL	pvalue	1.10145e-10	9
chr17:37471330_38219005	IKZF3	chr17	37471330	38219005	rs9909593	chr17:37970149	0.9311	KRT10	ENSG00000186395	425	0.358483	0.536001	0.0147743	0.0220217	0.0687203	1	0.734118	NK	eQTL	pvalue	0.0200627	4
chr7:149128286_149433143	ZNF746	chr7	149128286	149433143	rs354033	chr7:149289464	1.114	C7orf33	ENSG00000170279	163	0.00138677	0.918031	1.7996e-05	0.0118445	0.0687198	0	0	Bnaive	eQTL	pvalue	0.000634926	10
chr7:149128286_149433143	ZNF746	chr7	149128286	149433143	rs354033	chr7:149289464	1.114	C7orf33	ENSG00000170279	163	0.00138677	0.918031	1.7996e-05	0.0118445	0.0687198	0	0	CD8naive	eQTL	pvalue	0.000634926	10
chr7:149128286_149433143	ZNF746	chr7	149128286	149433143	rs354033	chr7:149289464	1.114	C7orf33	ENSG00000170279	163	0.00138677	0.918031	1.7996e-05	0.0118445	0.0687198	0	0	TH17	eQTL	pvalue	0.000634926	10
chr7:149128286_149433143	ZNF746	chr7	149128286	149433143	rs354033	chr7:149289464	1.114	C7orf33	ENSG00000170279	163	0.00138677	0.918031	1.7996e-05	0.0118445	0.0687198	0	0	THSTAR	eQTL	pvalue	0.000634926	10
chr7:149128286_149433143	ZNF746	chr7	149128286	149433143	rs354033	chr7:149289464	1.114	C7orf33	ENSG00000170279	163	0.00138677	0.918031	1.7996e-05	0.0118445	0.0687198	0	0	TH2	eQTL	pvalue	0.000634926	10
chr7:149128286_149433143	ZNF746	chr7	149128286	149433143	rs354033	chr7:149289464	1.114	C7orf33	ENSG00000170279	163	0.00138677	0.918031	1.7996e-05	0.0118445	0.0687198	0	0	TREGnaive	eQTL	pvalue	0.000634926	10
chr7:149128286_149433143	ZNF746	chr7	149128286	149433143	rs354033	chr7:149289464	1.114	C7orf33	ENSG00000170279	163	0.00138677	0.918031	1.7996e-05	0.0118445	0.0687198	0	0	CD4stim	eQTL	pvalue	0.000634926	10
chr7:149128286_149433143	ZNF746	chr7	149128286	149433143	rs354033	chr7:149289464	1.114	C7orf33	ENSG00000170279	163	0.00138677	0.918031	1.7996e-05	0.0118445	0.0687198	0	0	NK	eQTL	pvalue	0.000634926	10
chr7:149128286_149433143	ZNF746	chr7	149128286	149433143	rs354033	chr7:149289464	1.114	C7orf33	ENSG00000170279	163	0.00138677	0.918031	1.7996e-05	0.0118445	0.0687198	0	0	TFH	eQTL	pvalue	0.000634926	10
chr7:149128286_149433143	ZNF746	chr7	149128286	149433143	rs354033	chr7:149289464	1.114	C7orf33	ENSG00000170279	163	0.00138677	0.918031	1.7996e-05	0.0118445	0.0687198	0	0	TREG_MEM	eQTL	pvalue	0.000634926	10
chr11:118447156_118807735	CXCR5	chr11	118447156	118807735	rs6589706	chr11:118747813	1.088	JAML	ENSG00000160593	548	0.000123077	0.87393	8.06787e-06	0.0572188	0.0687197	-1	0.346715	TH2	eQTL	pvalue	NA	5
chr1:157481253_157815203	FCRL3	chr1	157481253	157815203	rs2317231	chr1:157686337	1.1058	MIR765	ENSG00000211581	636	0.00017941	0.885119	9.33241e-06	0.0459728	0.0687194	1	0.68239	CD8stim	eQTL	pvalue	NA	NA
chr16:79635140_79656999	MAF	chr16	79635140	79656999	rs6564681	chr16:79652720	0.9099	RPS3P7	ENSG00000243101	37	0.0522488	0.875835	0.000183871	0.00301347	0.0687193	1	0.945946	NK	eQTL	pvalue	NA	NA
chr15:90831146_91201561	ZNF774	chr15	90831146	91201561	rs6496663	chr15:90887584	0.9043	NA	ENSG00000224441	929	0.0064175	0.843015	0.000618886	0.0812293	0.0687192	-1	0.402583	CD8stim	eQTL	pvalue	NA	NA
chr17:57475896_58223430	VMP1	chr17	57475896	58223430	rs2150879	chr17:57859210	1.1091	RN7SL716P	ENSG00000263558	662	2.00199e-05	0.879959	1.16872e-06	0.0513013	0.0687188	1	0.55136	THSTAR	eQTL	pvalue	NA	NA
chr20:44594575_44782428	CD40	chr20	44594575	44782428	rs6032662	chr20:44734310	1.1432	ZNF840P	ENSG00000184617	264	3.85891e-08	0.910146	8.9901e-10	0.0211349	0.0687187	-1	0.424242	TH1	eQTL	pvalue	NA	NA
chr14:103199716_103463149	TRAF3	chr14	103199716	103463149	rs12147246	chr14:103265844	0.9054	EIF5	ENSG00000100664	240	0.000248432	0.912825	4.97287e-06	0.0182033	0.0687187	-1	0.695833	TH1	eQTL	pvalue	0.90786	2
chr19:10423338_10625953	KEAP1	chr19	10423338	10625953	rs28834106	chr19:10592144	1.1381		ENSG00000267197	264	0.00010707	0.910313	2.46164e-06	0.0208601	0.0687178	1	0.628788	Bnaive	eQTL	pvalue	NA	NA
chr1:2407781_2779397	PRXL2B	chr1	2407781	2779397	rs6670198	chr1:2520527	0.865		ENSG00000233542	308	1.14899e-11	0.906532	3.14575e-13	0.0247507	0.0687177	-1	0.243506	TREG_MEM	eQTL	pvalue	NA	NA
chr12:57855180_58473351	OS9	chr12	57855180	58473351	rs701006	chr12:58106836	1.1206	ARHGAP9	ENSG00000123329	762	1.78285e-06	0.857683	1.53129e-07	0.0735976	0.0687176	1	0.835958	CD8naive	eQTL	pvalue	2.89131e-09	5
chr6:127955546_128297436	PTPRK	chr6	127955546	128297436	rs802730	chr6:128280104	1.1211		ENSG00000220522	478	0.000110889	0.892141	4.85936e-06	0.0390265	0.0687171	-1	0.525105	CD4stim	eQTL	pvalue	NA	NA
chr7:149128286_149433143	ZNF746	chr7	149128286	149433143	rs354033	chr7:149289464	1.114	CUL1	ENSG00000055130	403	0.000719553	0.899647	2.47629e-05	0.030892	0.0687169	1	0.558313	CD8naive	eQTL	pvalue	0.999963	1
chr16:29841225_30438138	TBX6	chr16	29841225	30438138	rs3809627	chr16:30103160	0.9076	ZNF747	ENSG00000169955	310	0.00908122	0.896144	0.000262106	0.0257962	0.0687165	-1	0.383871	NK	eQTL	pvalue	2.75423e-05	8
chr6:6992891_7245458	RREB1	chr6	6992891	7245458	rs12211604	chr6:7100029	0.9111		ENSG00000236512	399	0.0524004	0.846566	0.00188779	0.0304299	0.0687164	1	0.676692	NK	eQTL	pvalue	NA	NA
chr3:101645933_101805935	ZPLD1	chr3	101645933	101805935	rs4325907	chr3:101749022	0.9055	NA	ENSG00000238525	354	0.000347021	0.90502	9.9602e-06	0.0259072	0.0687163	-1	0.485876	CD8stim	eQTL	pvalue	NA	NA
chr5:176525029_176837504	RGS14	chr5	176525029	176837504	rs67111717	chr5:176790162	1.1003	TSPAN17	ENSG00000048140	263	0.0392624	0.869601	0.000971509	0.0214487	0.0687161	-1	0.361217	TREGnaive	eQTL	pvalue	1.31978e-05	6
chr6:90804863_91086379	BACH2	chr6	90804863	91086379	rs72928038	chr6:90976768	0.8517		ENSG00000237027	290	3.38862e-05	0.907669	8.82913e-07	0.0235808	0.0687158	1	0.548276	M2	eQTL	pvalue	NA	NA
chr16:11020235_11325362	CLEC16A	chr16	11020235	11325362	rs2286974	chr16:11114512	0.8477	SOCS1	ENSG00000185338	634	1.18412e-18	0.881886	6.64203e-20	0.0493986	0.0687157	1	0.302839	CD8stim	eQTL	pvalue	0.541776	6
chr14:103015542_103459588	TRAF3	chr14	103015542	103459588	rs12588969	chr14:103230758	0.9148	RNU6-790P	ENSG00000207208	284	0.000348785	0.909736	8.15113e-06	0.0211919	0.0687147	-1	0.34507	TH17	eQTL	pvalue	NA	NA
chr19:18164862_18409068	MPV17L2	chr19	18164862	18409068	rs4808760	chr19:18301979	0.8741	COLGALT1	ENSG00000130309	476	7.09051e-08	0.889568	3.33067e-09	0.0417175	0.0687145	-1	0.289916	M2	eQTL	pvalue	0.00373036	5
chr11:60760530_60835043	CD6	chr11	60760530	60835043	rs4939490	chr11:60793651	1.1464	MS4A3	ENSG00000149516	146	1.59616e-09	0.919117	2.12508e-11	0.0121681	0.0687144	1	0.40411	TREGnaive	eQTL	pvalue	4.21113e-05	8
chr1:101212872_101621089	EXTL2	chr1	101212872	101621089	rs74449127	chr1:101290432	1.2177	AGL	ENSG00000162688	261	6.99057e-10	0.913047	1.40171e-11	0.0182392	0.0687143	-1	0.636015	NK	eQTL	pvalue	2.30929e-15	5
chr22:22017142_22349088	MAPK1	chr22	22017142	22349088	rs9610458	chr22:22205353	1.121	IGLV1-40	ENSG00000211653	648	8.77665e-07	0.865109	6.72059e-08	0.0661757	0.0687142	-1	0.313272	TH1	eQTL	pvalue	NA	NA
chr19:18164862_18409068	MPV17L2	chr19	18164862	18409068	rs4808760	chr19:18301979	0.8741	RFXANK	ENSG00000064490	230	2.28222e-07	0.913165	4.54608e-09	0.0181211	0.0687141	-1	0.334783	CD8stim	eQTL	pvalue	0.000671164	7
chr11:60760530_60835043	CD6	chr11	60760530	60835043	rs4939490	chr11:60793651	1.1464	NA	ENSG00000269089	174	1.58931e-09	0.917693	2.36602e-11	0.0135931	0.0687141	-1	0.488506	TREGnaive	eQTL	pvalue	NA	NA
chr1:160698276_160925186	SLAMF7	chr1	160698276	160925186	rs983494	chr1:160703965	1.1061	KCNJ10	ENSG00000177807	386	0.0743386	0.821516	0.00294583	0.0324857	0.0687136	-1	0.158031	monocytes	eQTL	pvalue	0.598389	5
chr16:11020235_11325215	CLEC16A	chr16	11020235	11325215	rs6498163	chr16:11213951	0.8293	CIITA	ENSG00000179583	633	1.18476e-18	0.882365	6.57803e-20	0.048922	0.0687131	1	0.488152	TREGnaive	eQTL	pvalue	5.54342e-05	4
chr11:65354926_66061233	TSGA10IP	chr11	65354926	66061233	rs531612	chr11:65705432	0.9155	NEAT1	ENSG00000245532	942	0.00334836	0.852555	0.000295177	0.0750888	0.0687127	-1	0.47983	NK	eQTL	pvalue	NA	NA
chr7:50247159_50346134	IKZF1	chr7	50247159	50346134	rs116877451	chr7:50328339	1.5893	SPATA48	ENSG00000164500	100	0.101764	0.821224	0.000922658	0.00737706	0.0687121	-1	0.82	CD8stim	eQTL	pvalue	NA	8
chr14:75945376_76028941	BATF	chr14	75945376	76028941	rs34695601	chr14:76014298	1.1157	EIF2B2	ENSG00000119718	136	0.0138447	0.906047	0.000172566	0.0112246	0.0687116	1	0.522059	TH2	eQTL	pvalue	0.000428256	9
chr19:10258259_10897760	TYK2	chr19	10258259	10897760	rs34536443	chr19:10463118	1.3037	ZNF812P	ENSG00000224689	753	0.000102498	0.871449	7.03338e-06	0.05973	0.0687116	-1	0.451527	TH17	eQTL	pvalue	NA	10
chr5:176525029_176837504	RGS14	chr5	176525029	176837504	rs67111717	chr5:176790162	1.1003		ENSG00000247679	231	0.0394226	0.873126	0.000812556	0.0179276	0.0687109	1	0.883117	NK	eQTL	pvalue	NA	NA
chr17:73033162_73583027	GRB2	chr17	73033162	73583027	rs9900529	chr17:73335776	1.0994	ATF4P3	ENSG00000228218	737	0.0252481	0.823839	0.00244637	0.0797556	0.0687107	1	0.389417	monocytes	eQTL	pvalue	NA	NA
chr19:18164862_18409068	MPV17L2	chr19	18164862	18409068	rs4808760	chr19:18301979	0.8741	JUND	ENSG00000130522	481	7.12477e-08	0.893867	2.98832e-09	0.0374224	0.0687104	-1	0.359667	CD8naive	eQTL	pvalue	0.560887	5
chr8:79005727_79716536	PKIA	chr8	79005727	79716536	rs28703878	chr8:79417222	0.8749		ENSG00000254001	1247	0.00015052	0.837901	1.67585e-05	0.0932213	0.0687103	-1	0.55814	CD4stim	eQTL	pvalue	NA	NA
chr3:101645933_101805935	ZPLD1	chr3	101645933	101805935	rs4325907	chr3:101749022	0.9055	NA	ENSG00000238312	361	0.000345187	0.900235	1.1797e-05	0.0306976	0.0687101	-1	0.531856	NK	eQTL	pvalue	NA	NA
chr7:149128286_149433143	ZNF746	chr7	149128286	149433143	rs354033	chr7:149289464	1.114	REPIN1-AS1	ENSG00000240449	460	0.000716432	0.895745	2.78895e-05	0.0348011	0.06871	1	0.567391	CD4stim	eQTL	pvalue	NA	NA
chr19:10744807_11274530	SMARCA4	chr19	10744807	11274530	rs12609500	chr19:11173928	1.0997		ENSG00000266936	782	0.0235927	0.842059	0.00179081	0.063848	0.06871	-1	0.58312	TFH	eQTL	pvalue	NA	NA
chr1:92450091_93431324	GFI1	chr1	92450091	93431324	rs58394161	chr1:92939959	0.8425		ENSG00000229052	1151	3.14772e-10	0.847785	3.103e-11	0.0835054	0.0687098	-1	0.298002	TREG_MEM	eQTL	pvalue	NA	NA
chr11:118000454_118904452	PHLDB1	chr11	118000454	118904452	rs34026809	chr11:118480695	0.8643	RNU6-262P	ENSG00000222249	1024	0.000114654	0.814163	1.64856e-05	0.116996	0.0687097	1	0.523438	NK	eQTL	pvalue	NA	NA
chr1:2407781_2779397	PRXL2B	chr1	2407781	2779397	rs6670198	chr1:2520527	0.865	CALML6	ENSG00000169885	308	1.1523e-11	0.909147	2.81526e-13	0.0221432	0.0687094	1	0.801948	TH2	eQTL	pvalue	0.000127437	9
chr7:149128286_149433143	ZNF746	chr7	149128286	149433143	rs354033	chr7:149289464	1.114		ENSG00000228151	465	0.000713927	0.892613	3.03948e-05	0.0379335	0.0687094	1	0.468817	TH17	eQTL	pvalue	NA	NA
chr14:103199716_103463149	TRAF3	chr14	103199716	103463149	rs12147246	chr14:103265844	0.9054	CINP	ENSG00000100865	233	0.000248172	0.911867	5.23616e-06	0.0191707	0.0687092	1	0.708155	monocytes	eQTL	pvalue	0.00276925	5
chr22:22017142_22349088	MAPK1	chr22	22017142	22349088	rs9610458	chr22:22205353	1.121	IGLV1-51	ENSG00000211644	646	8.81459e-07	0.868848	6.34178e-08	0.0624418	0.0687089	1	0.383901	NK	eQTL	pvalue	NA	NA
chr19:49738081_49925208	CD37	chr19	49738081	49925208	rs1465697	chr19:49837246	0.8831		ENSG00000207073	349	7.5818e-06	0.90506	2.20253e-07	0.0262234	0.0687087	1	0.661891	CD8naive	eQTL	pvalue	NA	NA
chr20:44594575_44782428	CD40	chr20	44594575	44782428	rs6032662	chr20:44734310	1.1432	NA	ENSG00000269549	315	3.83073e-08	0.903498	1.18132e-09	0.0277933	0.0687084	-1	0.546032	Bnaive	eQTL	pvalue	NA	NA
chr16:29841225_30438138	TBX6	chr16	29841225	30438138	rs3809627	chr16:30103160	0.9076	PRR14	ENSG00000156858	311	0.00907952	0.895995	0.000263694	0.0259534	0.0687083	-1	0.495177	TREGnaive	eQTL	pvalue	0.258591	3
chr20:44594575_44782428	CD40	chr20	44594575	44782428	rs6032662	chr20:44734310	1.1432	ZSWIM1	ENSG00000168612	319	3.83576e-08	0.904684	1.13104e-09	0.0266074	0.0687081	1	0.617555	TH2	eQTL	pvalue	8.44135e-05	9
chr17:40264534_40782389	STAT3	chr17	40264534	40782389	rs1026916	chr17:40529835	0.8784	STAT3	ENSG00000168610	493	7.81402e-09	0.891631	3.48178e-10	0.0396607	0.0687078	-1	0.210953	Bnaive	eQTL	pvalue	0.999989	1
chr19:49738081_49925208	CD37	chr19	49738081	49925208	rs1465697	chr19:49837246	0.8831	MIR4324	ENSG00000265407	349	7.53887e-06	0.899935	2.63196e-07	0.0313497	0.0687075	-1	0.510029	TH17	eQTL	pvalue	NA	NA
chr1:92450091_93431324	GFI1	chr1	92450091	93431324	rs58394161	chr1:92939959	0.8425		ENSG00000260464	133	2.91088e-06	0.921787	3.02245e-08	0.00950246	0.0687073	-1	0.203008	TREGnaive	eQTL	pvalue	NA	NA
chr16:11020235_11325362	CLEC16A	chr16	11020235	11325362	rs2286974	chr16:11114512	0.8477	CIITA	ENSG00000179583	634	1.18466e-18	0.88229	6.58885e-20	0.0490026	0.0687073	1	0.488959	TREGnaive	eQTL	pvalue	5.54342e-05	4
chr6:135188731_135538639	MYB	chr6	135188731	135538639	rs2327586	chr6:135495226	1.1113	MYB-AS1	ENSG00000236703	480	0.000659005	0.895712	2.57254e-05	0.034897	0.0687066	1	0.59375	CD4naive	eQTL	pvalue	NA	NA
chr2:112425029_112642886	ANAPC1	chr2	112425029	112642886	rs71252597	chr2:112492986	0.8024		ENSG00000228251	295	0.00097147	0.906741	2.53111e-05	0.0235559	0.0687064	-1	0.701695	CD4naive	eQTL	pvalue	NA	NA
chr6:135188731_135538639	MYB	chr6	135188731	135538639	rs2327586	chr6:135495226	1.1113	FAM8A6P	ENSG00000218772	481	0.000655801	0.891357	2.89298e-05	0.0392523	0.0687064	-1	0.397089	M2	eQTL	pvalue	NA	NA
chr17:73033162_73583027	GRB2	chr17	73033162	73583027	rs9900529	chr17:73335776	1.0994	NA	ENSG00000265242	970	0.0252636	0.825	0.00240966	0.0786205	0.0687062	-1	0.390722	THSTAR	eQTL	pvalue	NA	NA
chr1:92929865_93512762	DIPK1A	chr1	92929865	93512762	rs1415069	chr1:93426869	0.9313	GFI1	ENSG00000162676	901	3.20383e-10	0.8629	2.54191e-11	0.0683936	0.0687061	1	0.590455	TREG_MEM	eQTL	pvalue	0.0296286	3
chr1:200671993_201056749	INAVA	chr1	200671993	201056749	rs59655222	chr1:200875897	1.1311	KIF21B	ENSG00000116852	769	2.83688e-06	0.871215	1.95844e-07	0.0600757	0.0687061	1	0.590377	CD4stim	eQTL	pvalue	0.999414	3
chr14:69165341_69314956	ZFP36L1	chr14	69165341	69314956	rs12434551	chr14:69253364	1.1095	RN7SL706P	ENSG00000244677	357	8.28264e-05	0.90097	2.78618e-06	0.0302388	0.0687059	1	0.591036	TH1	eQTL	pvalue	NA	NA
chr19:18164862_18409068	MPV17L2	chr19	18164862	18409068	rs4808760	chr19:18301979	0.8741	ABHD8	ENSG00000127220	481	7.14416e-08	0.8963	2.79481e-09	0.0349947	0.0687056	1	0.340956	CD8stim	eQTL	pvalue	0.642341	2
chr12:123192738_124002762	PITPNM2	chr12	123192738	124002762	rs7975763	chr12:123604053	0.886	VPS33A	ENSG00000139719	721	0.000349639	0.875951	2.19695e-05	0.0549716	0.0687056	-1	0.36061	M2	eQTL	pvalue	0.687969	3
chr19:49738081_49925208	CD37	chr19	49738081	49925208	rs1465697	chr19:49837246	0.8831	NTF4	ENSG00000225950	349	7.53005e-06	0.898882	2.72038e-07	0.0324052	0.0687052	-1	0.527221	CD4stim	eQTL	pvalue	0.107583	9
chr16:11193828_11521191	RMI2	chr16	11193828	11521191	rs146566517	chr16:11353879	0.469		ENSG00000262151	1055	2.23427e-18	0.841231	2.39388e-19	0.0900639	0.068705	-1	0.462559	THSTAR	eQTL	pvalue	NA	NA
chr2:60958287_61741947	PUS10	chr2	60958287	61741947	rs1177228	chr2:61242410	1.1134	MIR5192	ENSG00000266097	456	0.0251819	0.874305	0.000892415	0.0309156	0.0687049	-1	0.278509	TH17	eQTL	pvalue	NA	NA
chr19:18164862_18409068	MPV17L2	chr19	18164862	18409068	rs4808760	chr19:18301979	0.8741		ENSG00000269694	481	7.04493e-08	0.88385	3.78722e-09	0.0474454	0.0687049	-1	0.66736	CD8stim	eQTL	pvalue	NA	NA
chr4:87502391_88275366	AFF1	chr4	87502391	88275366	rs2705616	chr4:87862396	0.9207		ENSG00000249001	1011	0.0663389	0.787101	0.00605712	0.0717982	0.0687045	-1	0.464886	monocytes	eQTL	pvalue	NA	NA
chr6:137876882_138124804	OLIG3	chr6	137876882	138124804	rs631204	chr6:137959455	1.1194	PERP	ENSG00000112378	477	5.61549e-07	0.894295	2.32766e-08	0.0370005	0.0687043	-1	0.419287	Bnaive	eQTL	pvalue	0.141632	6
chr12:9445978_9939813	CLECL1	chr12	9445978	9939813	rs7977720	chr12:9866349	0.903	KLRA1P	ENSG00000256667	480	4.57599e-05	0.886647	2.30545e-06	0.0446017	0.0687036	-1	0.672917	M2	eQTL	pvalue	NA	NA
chr19:49738081_49925208	CD37	chr19	49738081	49925208	rs1465697	chr19:49837246	0.8831	FLT3LG	ENSG00000090554	349	7.58948e-06	0.905976	2.1262e-07	0.0253123	0.0687036	-1	0.673352	TH2	eQTL	pvalue	0.950829	2
chr12:57855180_58473351	OS9	chr12	57855180	58473351	rs701006	chr12:58106836	1.1206	METTL1	ENSG00000037897	759	1.80055e-06	0.866197	1.35461e-07	0.0650977	0.0687035	-1	0.26087	Bnaive	eQTL	pvalue	0.00591562	6
chr1:200671993_201056749	INAVA	chr1	200671993	201056749	rs59655222	chr1:200875897	1.1311	RPL34P6	ENSG00000231333	769	2.82553e-06	0.86773	2.072e-07	0.063563	0.0687035	-1	0.312094	CD4stim	eQTL	pvalue	NA	NA
chr16:29841225_30438138	TBX6	chr16	29841225	30438138	rs3809627	chr16:30103160	0.9076	BOLA2-SMG1P6	ENSG00000261740	311	0.00904123	0.892216	0.000302042	0.0297377	0.0687032	-1	0.202572	TREGnaive	eQTL	pvalue	NA	NA
chr19:16444965_16814328	EPS15L1	chr19	16444965	16814328	rs58166386	chr19:16559421	1.095	CYP4F3	ENSG00000186529	286	0.0158939	0.891654	0.000417117	0.0233317	0.0687032	1	0.43007	CD4naive	eQTL	pvalue	6.83108e-14	8
chr22:50935082_51045816	ODF3B	chr22	50935082	51045816	rs140522	chr22:50971266	0.8953	PIM3	ENSG00000198355	236	0.000155356	0.911983	3.27481e-06	0.0191554	0.0687031	1	0.300847	CD8naive	eQTL	pvalue	0.937121	1
chr22:22017142_22349088	MAPK1	chr22	22017142	22349088	rs9610458	chr22:22205353	1.121		ENSG00000272829	628	8.86331e-07	0.873651	5.85519e-08	0.0576456	0.068703	-1	0.466561	M2	eQTL	pvalue	NA	NA
chr16:79108045_79129738	WWOX	chr16	79108045	79129738	rs12925972	chr16:79111297	1.0992	NA	ENSG00000221330	27	0.0513825	0.877964	0.000111623	0.00183859	0.0687028	-1	0.703704	TH17	eQTL	pvalue	NA	NA
chr12:123192738_124002762	PITPNM2	chr12	123192738	124002762	rs7975763	chr12:123604053	0.886	RFLNA	ENSG00000178882	742	0.000339282	0.875391	2.15548e-05	0.0555455	0.0687026	-1	0.204852	THSTAR	eQTL	pvalue	NA	8
chr12:9445978_9939813	CLECL1	chr12	9445978	9939813	rs7977720	chr12:9866349	0.903	GABARAPL1	ENSG00000139112	826	4.4526e-05	0.862931	3.52868e-06	0.0683184	0.0687023	-1	0.581114	M2	eQTL	pvalue	0.782335	3
chr5:133418739_133782153	TCF7	chr5	133418739	133782153	rs244656	chr5:133449827	1.1168	TCF7	ENSG00000081059	439	0.208623	0.681919	0.00956361	0.0311915	0.0687021	1	0.758542	Bnaive	eQTL	pvalue	0.361555	4
chr16:11020235_11325215	CLEC16A	chr16	11020235	11325215	rs6498163	chr16:11213951	0.8293	TEKT5	ENSG00000153060	630	1.18232e-18	0.880546	6.82392e-20	0.0507533	0.0687011	1	0.585714	NK	eQTL	pvalue	1.10257e-14	9
chr22:50935082_51045816	ODF3B	chr22	50935082	51045816	rs140522	chr22:50971266	0.8953	DENND6B	ENSG00000205593	236	0.000154849	0.909011	3.78146e-06	0.0221296	0.068701	-1	0.542373	TREGnaive	eQTL	pvalue	0.0310203	5
chr16:29841225_30438138	TBX6	chr16	29841225	30438138	rs3809627	chr16:30103160	0.9076	NPIPB10P	ENSG00000196796	171	0.0158219	0.901671	0.000239271	0.0135671	0.0687007	1	0.309942	NK	eQTL	pvalue	NA	10
chr19:10423338_10625953	KEAP1	chr19	10423338	10625953	rs28834106	chr19:10592144	1.1381	ZNF812P	ENSG00000224689	266	0.000106604	0.906352	2.92956e-06	0.0248385	0.0687004	-1	0.454887	CD4stim	eQTL	pvalue	NA	10
chr14:103015542_103459588	TRAF3	chr14	103015542	103459588	rs12588969	chr14:103230758	0.9148	RPL21P13	ENSG00000242837	442	0.000243715	0.895496	9.69403e-06	0.0355506	0.0687001	1	0.386878	CD8naive	eQTL	pvalue	NA	NA
chr1:160698276_160925186	SLAMF7	chr1	160698276	160925186	rs983494	chr1:160703965	1.1061	ARHGAP30	ENSG00000186517	387	0.0749905	0.828725	0.00229474	0.0252906	0.0686994	1	0.806202	TREGnaive	eQTL	pvalue	0.968958	1
chr1:160162872_160430469	VANGL2	chr1	160162872	160430469	rs3737798	chr1:160389984	1.0911	SDHC	ENSG00000143252	197	0.0525653	0.859869	0.00109086	0.0177758	0.0686992	-1	0.604061	TH17	eQTL	pvalue	0.09542	8
chr19:16444965_16814328	EPS15L1	chr19	16444965	16814328	rs58166386	chr19:16559421	1.095		ENSG00000240418	400	0.0156932	0.880436	0.00061714	0.0345546	0.0686988	1	0.4	CD8stim	eQTL	pvalue	NA	NA
chr19:10423338_10625953	KEAP1	chr19	10423338	10625953	rs28834106	chr19:10592144	1.1381	SNORD105B	ENSG00000238531	268	0.000106875	0.908648	2.6597e-06	0.0225441	0.0686987	-1	0.570896	CD4naive	eQTL	pvalue	NA	NA
chr14:52228101_52368559	GNG2	chr14	52228101	52368559	rs11852059	chr14:52306091	0.908		ENSG00000258802	292	0.0726196	0.832031	0.00214487	0.024506	0.0686987	-1	0.476027	Bnaive	eQTL	pvalue	NA	NA
chr19:49738081_49925208	CD37	chr19	49738081	49925208	rs1465697	chr19:49837246	0.8831	BAX	ENSG00000087088	349	7.56845e-06	0.903466	2.33695e-07	0.0278281	0.0686983	-1	0.366762	TH2	eQTL	pvalue	0.167939	5
chr5:176525029_176837504	RGS14	chr5	176525029	176837504	rs67111717	chr5:176790162	1.1003		ENSG00000249849	262	0.0393173	0.870816	0.000917446	0.0202513	0.0686981	1	0.572519	CD4stim	eQTL	pvalue	NA	NA
chr17:45312813_45874509	NPEPPS	chr17	45312813	45874509	rs11079784	chr17:45702280	1.1131	CBX1	ENSG00000108468	1146	1.45011e-06	0.848849	1.40971e-07	0.0824514	0.0686977	-1	0.573298	TREG_MEM	eQTL	pvalue	0.949843	1
chr19:10423338_10625953	KEAP1	chr19	10423338	10625953	rs28834106	chr19:10592144	1.1381	NA	ENSG00000266352	268	0.000107057	0.9102	2.47725e-06	0.0209929	0.0686973	-1	0.425373	CD4naive	eQTL	pvalue	NA	NA
chr16:11193828_11521191	RMI2	chr16	11193828	11521191	rs146566517	chr16:11353879	0.469	IMPDH1P11	ENSG00000261647	32	1.18004e-17	0.928999	3.01349e-20	0.00230369	0.0686972	-1	0.59375	THSTAR	eQTL	pvalue	NA	NA
chr3:28046063_28121275	CMC1	chr3	28046063	28121275	rs438613	chr3:28072086	1.148	LINC01967	ENSG00000235493	113	1.77221e-11	0.922232	1.75634e-13	0.00907104	0.0686972	-1	0.442478	TFH	eQTL	pvalue	NA	NA
chr15:90831146_91201561	ZNF774	chr15	90831146	91201561	rs6496663	chr15:90887584	0.9043	SV2B	ENSG00000185518	929	0.00651483	0.855801	0.000521723	0.0684658	0.068697	-1	0.515608	TH17	eQTL	pvalue	0.534785	4
chr16:29841225_30438138	TBX6	chr16	29841225	30438138	rs3809627	chr16:30103160	0.9076	TAOK2	ENSG00000149930	311	0.00910156	0.89817	0.000241774	0.0237903	0.0686968	1	0.800643	TFH	eQTL	pvalue	0.998764	1
chr12:123192738_124002762	PITPNM2	chr12	123192738	124002762	rs7975763	chr12:123604053	0.886	CLIP1-AS1	ENSG00000257097	1029	0.000332152	0.848312	3.23792e-05	0.0826273	0.0686959	1	0.631681	M2	eQTL	pvalue	NA	NA
chr16:11020235_11325362	CLEC16A	chr16	11020235	11325362	rs2286974	chr16:11114512	0.8477	TEKT5	ENSG00000153060	631	1.18223e-18	0.880477	6.83386e-20	0.0508273	0.0686957	1	0.586371	NK	eQTL	pvalue	1.10257e-14	9
chr6:6992891_7245458	RREB1	chr6	6992891	7245458	rs12211604	chr6:7100029	0.9111		ENSG00000223342	393	0.0524264	0.84692	0.00186693	0.0300906	0.0686957	-1	0.386768	monocytes	eQTL	pvalue	NA	NA
chr9:100551768_100895720	TRIM14	chr9	100551768	100895720	rs7855251	chr9:100868189	1.1164		ENSG00000203279	442	0.0342523	0.864361	0.00124872	0.031443	0.0686951	1	0.244344	TREG_MEM	eQTL	pvalue	NA	NA
chr12:57855180_58473351	OS9	chr12	57855180	58473351	rs701006	chr12:58106836	1.1206	RNU6-879P	ENSG00000201198	762	1.81176e-06	0.871589	1.2427e-07	0.0597144	0.0686951	-1	0.549869	TH17	eQTL	pvalue	NA	NA
chr16:79108045_79129738	WWOX	chr16	79108045	79129738	rs12925972	chr16:79111297	1.0992	LINC01228	ENSG00000261082	27	0.0513731	0.877804	0.000121468	0.0020068	0.0686949	-1	0.185185	TH2	eQTL	pvalue	NA	NA
chr1:157481253_157815203	FCRL3	chr1	157481253	157815203	rs2317231	chr1:157686337	1.1058		ENSG00000233712	636	0.000178016	0.878245	1.07308e-05	0.0528719	0.0686948	1	0.674528	CD4naive	eQTL	pvalue	NA	NA
chr11:118000454_118904452	PHLDB1	chr11	118000454	118904452	rs34026809	chr11:118480695	0.8643	DPAGT1	ENSG00000172269	1386	0.00011604	0.826034	1.47797e-05	0.105141	0.0686947	-1	0.344877	CD8stim	eQTL	pvalue	0.000187518	7
chr6:127955546_128297436	PTPRK	chr6	127955546	128297436	rs802730	chr6:128280104	1.1211	MESTP1	ENSG00000220884	70	0.00011533	0.926275	6.20457e-07	0.00491453	0.0686944	0	0	M2	eQTL	pvalue	NA	NA
chr6:127955546_128297436	PTPRK	chr6	127955546	128297436	rs802730	chr6:128280104	1.1211	MESTP1	ENSG00000220884	70	0.00011533	0.926275	6.20457e-07	0.00491453	0.0686944	0	0	NK	eQTL	pvalue	NA	NA
chr1:157481253_157815203	FCRL3	chr1	157481253	157815203	rs2317231	chr1:157686337	1.1058	ETV3	ENSG00000117036	636	0.000177405	0.875229	1.13422e-05	0.055888	0.0686942	-1	0.341195	TH1	eQTL	pvalue	0.7838	2
chr2:112425029_112642886	ANAPC1	chr2	112425029	112642886	rs71252597	chr2:112492986	0.8024	NDUFB4P6	ENSG00000235258	307	0.000972155	0.90738	2.46392e-05	0.0229288	0.068694	1	0.654723	CD4stim	eQTL	pvalue	NA	NA
chr16:11193828_11521191	RMI2	chr16	11193828	11521191	rs146566517	chr16:11353879	0.469		ENSG00000260756	736	2.32492e-18	0.875364	1.48761e-19	0.0559417	0.068694	-1	0.449728	TREG_MEM	eQTL	pvalue	NA	NA
chr1:92929865_93512762	DIPK1A	chr1	92929865	93512762	rs1415069	chr1:93426869	0.9313	HSP90B3P	ENSG00000203914	278	3.15884e-09	0.911124	7.02088e-11	0.0201821	0.0686938	1	0.52518	TREG_MEM	eQTL	pvalue	NA	NA
chr11:60760530_60835043	CD6	chr11	60760530	60835043	rs4939490	chr11:60793651	1.1464	VWCE	ENSG00000167992	168	1.59046e-09	0.918358	2.25428e-11	0.0129479	0.0686937	-1	0.321429	monocytes	eQTL	pvalue	5.90266e-13	5
chr20:44594575_44782428	CD40	chr20	44594575	44782428	rs6032662	chr20:44734310	1.1432		ENSG00000271984	319	3.82867e-08	0.903013	1.20252e-09	0.0282933	0.0686933	1	0.727273	TREG_MEM	eQTL	pvalue	NA	NA
chr1:160162872_160430469	VANGL2	chr1	160162872	160430469	rs3737798	chr1:160389984	1.0911	TSTD1	ENSG00000215845	275	0.0422755	0.867274	0.00101444	0.0207424	0.0686933	1	0.541818	TH1	eQTL	pvalue	NA	6
chr10:80999869_81071087	ZMIZ1	chr10	80999869	81071087	rs1250551	chr10:81059335	0.8907	LINC02679	ENSG00000226676	104	6.55932e-06	0.923173	5.82316e-08	0.00812694	0.0686932	1	0.663462	CD4stim	eQTL	pvalue	NA	NA
chr1:92450091_93431324	GFI1	chr1	92450091	93431324	rs58394161	chr1:92939959	0.8425	PRKAR1AP1	ENSG00000233401	1142	3.11859e-10	0.839611	3.40843e-11	0.091696	0.0686929	1	0.549912	NK	eQTL	pvalue	NA	NA
chr19:49738081_49925208	CD37	chr19	49738081	49925208	rs1465697	chr19:49837246	0.8831	PRR12	ENSG00000126464	349	7.56401e-06	0.902936	2.38177e-07	0.0283631	0.0686927	-1	0.191977	CD8stim	eQTL	pvalue	0.99997	1
chr11:118000454_118904452	PHLDB1	chr11	118000454	118904452	rs34026809	chr11:118480695	0.8643	RPS25	ENSG00000118181	1368	0.000115798	0.822319	1.53388e-05	0.108857	0.0686924	1	0.440058	Bnaive	eQTL	pvalue	0.809687	3
chr14:103199716_103463149	TRAF3	chr14	103199716	103463149	rs12147246	chr14:103265844	0.9054		ENSG00000202459	239	0.000247771	0.910397	5.64082e-06	0.0206576	0.0686917	-1	0.665272	TH17	eQTL	pvalue	NA	NA
chr16:29841225_30438138	TBX6	chr16	29841225	30438138	rs3809627	chr16:30103160	0.9076		ENSG00000260367	95	0.0161132	0.907531	0.00013491	0.00752975	0.0686913	-1	0.452632	TREG_MEM	eQTL	pvalue	NA	NA
chr11:118000454_118904452	PHLDB1	chr11	118000454	118904452	rs34026809	chr11:118480695	0.8643	DSCAML1	ENSG00000177103	1090	0.000282534	0.85138	2.64449e-05	0.0796195	0.0686913	-1	0.456881	CD4stim	eQTL	pvalue	0.999999	1
chr2:112423188_113109590	MERTK	chr2	112423188	113109590	rs57116599	chr2:112770799	0.8869		ENSG00000230499	833	0.000279907	0.863979	2.17378e-05	0.0670285	0.0686911	1	0.315726	TREG_MEM	eQTL	pvalue	NA	NA
chr22:50935082_51045816	ODF3B	chr22	50935082	51045816	rs140522	chr22:50971266	0.8953	SHANK3	ENSG00000251322	236	0.000155446	0.912513	3.18661e-06	0.0186376	0.0686911	-1	0.317797	TH2	eQTL	pvalue	0.99984	1
chr1:120135045_120341256	PHGDH	chr1	120135045	120341256	rs483180	chr1:120267505	0.8974	EMBP1	ENSG00000231752	139	0.000645469	0.919517	7.86723e-06	0.0111387	0.0686909	-1	0.309353	CD4stim	eQTL	pvalue	NA	NA
chr14:103015542_103459588	TRAF3	chr14	103015542	103459588	rs12588969	chr14:103230758	0.9148		ENSG00000269910	240	0.000248185	0.911917	5.22751e-06	0.019139	0.0686907	-1	0.6875	monocytes	eQTL	pvalue	NA	NA
chr12:9445978_9939813	CLECL1	chr12	9445978	9939813	rs7977720	chr12:9866349	0.903	CLEC12A-AS1	ENSG00000231560	818	4.49397e-05	0.870988	3.11345e-06	0.0602738	0.0686906	1	0.562347	TFH	eQTL	pvalue	NA	NA
chr17:45312813_45874509	NPEPPS	chr17	45312813	45874509	rs11079784	chr17:45702280	1.1131	ARL17B	ENSG00000228696	369	0.00050558	0.900652	1.69551e-05	0.0301355	0.0686905	-1	0.476965	CD8stim	eQTL	pvalue	NA	10
chr16:29841225_30438138	TBX6	chr16	29841225	30438138	rs3809627	chr16:30103160	0.9076		ENSG00000260335	311	0.00909364	0.897388	0.000249756	0.024578	0.0686905	-1	0.450161	TH2	eQTL	pvalue	NA	NA
chr19:10423338_10625953	KEAP1	chr19	10423338	10625953	rs28834106	chr19:10592144	1.1381	RAB3D	ENSG00000105514	212	0.000107367	0.912629	2.19299e-06	0.0185719	0.0686895	1	0.320755	TREGnaive	eQTL	pvalue	0.00142628	9
chr1:2407781_2779397	PRXL2B	chr1	2407781	2779397	rs6670198	chr1:2520527	0.865	NADK	ENSG00000008130	239	1.1959e-11	0.91426	2.23931e-13	0.0170507	0.0686894	-1	0.317992	THSTAR	eQTL	pvalue	0.00126769	6
chr1:157481253_157815203	FCRL3	chr1	157481253	157815203	rs2317231	chr1:157686337	1.1058		ENSG00000229953	385	0.0024419	0.900607	7.66067e-05	0.0281849	0.0686893	1	0.267532	TFH	eQTL	pvalue	NA	NA
chr19:45110119_45187302	PVR	chr19	45110119	45187302	rs7260482	chr19:45143942	0.9152	RNU6-902P	ENSG00000253021	115	0.184524	0.735904	0.00219554	0.0086874	0.0686892	1	0.669565	M2	eQTL	pvalue	NA	NA
chr22:22017142_22349088	MAPK1	chr22	22017142	22349088	rs9610458	chr22:22205353	1.121	UBE2L3	ENSG00000185651	650	8.91391e-07	0.878638	5.35058e-08	0.0526717	0.0686892	-1	0.507692	CD4stim	eQTL	pvalue	0.77872	3
chr19:6615889_6693163	TNFSF14	chr19	6615889	6693163	rs1077667	chr19:6668972	1.164	NA	ENSG00000266722	261	9.71591e-07	0.902193	3.14304e-08	0.0291167	0.0686889	-1	0.471264	Bnaive	eQTL	pvalue	NA	NA
chr22:22017142_22349088	MAPK1	chr22	22017142	22349088	rs9610458	chr22:22205353	1.121	IGLVI-70	ENSG00000253239	646	8.84247e-07	0.871596	6.06508e-08	0.0597144	0.0686883	1	0.442724	NK	eQTL	pvalue	NA	NA
chr2:68537842_68865032	PLEK	chr2	68537842	68865032	rs12622670	chr2:68646536	1.1127	CNRIP1	ENSG00000119865	704	3.73007e-05	0.873405	2.47427e-06	0.0578668	0.0686882	1	0.585227	THSTAR	eQTL	pvalue	0.29956	6
chr17:73033162_73583027	GRB2	chr17	73033162	73583027	rs9900529	chr17:73335776	1.0994		ENSG00000266980	918	0.0255239	0.833462	0.00215117	0.0701758	0.0686875	-1	0.363834	TH1	eQTL	pvalue	NA	NA
chr1:92652691_93519650	EVI5	chr1	92652691	93519650	rs139504223	chr1:93152635	0.8655		ENSG00000229067	425	1.544e-08	0.892877	6.65836e-10	0.0384358	0.0686875	-1	0.235294	TREGnaive	eQTL	pvalue	NA	NA
chr19:18164862_18409068	MPV17L2	chr19	18164862	18409068	rs4808760	chr19:18301979	0.8741	GTPBP3	ENSG00000130299	481	7.10735e-08	0.891681	3.16439e-09	0.0396314	0.0686875	1	0.463617	CD8stim	eQTL	pvalue	0.0447521	7
chr17:37471330_38219005	IKZF3	chr17	37471330	38219005	rs9909593	chr17:37970149	0.9311	CACNB1	ENSG00000067191	836	0.288887	0.57353	0.023101	0.045794	0.0686875	-1	0.497608	CD4naive	eQTL	pvalue	0.99396	2
chr5:176525029_176837504	RGS14	chr5	176525029	176837504	rs67111717	chr5:176790162	1.1003	KIAA1191	ENSG00000122203	197	0.0527409	0.861998	0.000959533	0.0156139	0.0686875	-1	0.746193	NK	eQTL	pvalue	0.00156087	6
chr14:103199716_103463149	TRAF3	chr14	103199716	103463149	rs12147246	chr14:103265844	0.9054	RPL21P13	ENSG00000242837	239	0.000248117	0.911668	5.29604e-06	0.0193908	0.0686874	1	0.133891	CD8stim	eQTL	pvalue	NA	NA
chr17:45312813_45874509	NPEPPS	chr17	45312813	45874509	rs11079784	chr17:45702280	1.1131	HOXB7	ENSG00000260027	297	6.20041e-06	0.902467	1.9861e-07	0.028839	0.0686872	1	0.659933	CD8naive	eQTL	pvalue	0.00759639	9
chr2:68537842_68865032	PLEK	chr2	68537842	68865032	rs12622670	chr2:68646536	1.1127	WDR92	ENSG00000243667	702	3.73867e-05	0.875417	2.38838e-06	0.0558558	0.0686871	-1	0.589744	CD8naive	eQTL	pvalue	0.805659	4
chr19:10258259_10897760	TYK2	chr19	10258259	10897760	rs34536443	chr19:10463118	1.3037	C3P1	ENSG00000167798	875	0.000100038	0.850537	9.49587e-06	0.0806667	0.068687	-1	0.308571	monocytes	eQTL	pvalue	NA	NA
chr19:47540310_47753426	SAE1	chr19	47540310	47753426	rs11083862	chr19:47638539	1.106		ENSG00000269487	93	0.00145882	0.92252	1.16886e-05	0.00732288	0.068687	-1	0.387097	CD4naive	eQTL	pvalue	NA	NA
chr1:92652691_93519650	EVI5	chr1	92652691	93519650	rs139504223	chr1:93152635	0.8655		ENSG00000273487	1133	3.11633e-10	0.839335	3.41758e-11	0.0919785	0.0686867	-1	0.359223	TFH	eQTL	pvalue	NA	NA
chr12:57855180_58473351	OS9	chr12	57855180	58473351	rs701006	chr12:58106836	1.1206	PIP4K2C	ENSG00000166908	757	1.81369e-06	0.872516	1.22361e-07	0.0587957	0.0686863	-1	0.496697	M2	eQTL	pvalue	0.0133787	4
chr11:118000454_118904452	PHLDB1	chr11	118000454	118904452	rs34026809	chr11:118480695	0.8643	IFT46	ENSG00000118096	1373	0.000116302	0.825898	1.48357e-05	0.105285	0.0686861	1	0.554261	NK	eQTL	pvalue	0.950871	3
chr16:11020235_11325215	CLEC16A	chr16	11020235	11325215	rs6498163	chr16:11213951	0.8293	BCAR4	ENSG00000262117	633	1.18588e-18	0.883196	6.47013e-20	0.0481184	0.0686861	-1	0.432859	CD8stim	eQTL	pvalue	NA	NA
chr1:160698276_160925186	SLAMF7	chr1	160698276	160925186	rs983494	chr1:160703965	1.1061	PCP4L1	ENSG00000248485	387	0.074803	0.826653	0.00248336	0.0273751	0.068686	1	0.509044	TFH	eQTL	pvalue	0.223986	9
chr19:18164862_18409068	MPV17L2	chr19	18164862	18409068	rs4808760	chr19:18301979	0.8741	RFXANK	ENSG00000064490	230	2.2691e-07	0.907917	5.8645e-09	0.0233965	0.068686	-1	0.330435	TH17	eQTL	pvalue	0.000671164	7
chr13:99570862_100512004	UBAC2	chr13	99570862	100512004	rs77654077	chr13:100026952	1.7768	SLC15A1	ENSG00000088386	1612	0.0121664	0.805222	0.00169674	0.112229	0.0686859	1	0.48263	CD4stim	eQTL	pvalue	8.68961e-08	5
chr2:112423188_113109590	MERTK	chr2	112423188	113109590	rs57116599	chr2:112770799	0.8869	CKAP2L	ENSG00000169607	856	0.000382291	0.840163	4.1314e-05	0.0907273	0.0686858	1	0.615654	CD4stim	eQTL	pvalue	0.218394	4
chr20:44594575_44782428	CD40	chr20	44594575	44782428	rs6032662	chr20:44734310	1.1432	SEMG1	ENSG00000124233	319	3.82615e-08	0.902419	1.22805e-09	0.0288955	0.0686857	1	0.645768	TREG_MEM	eQTL	pvalue	1.94247e-14	6
chr3:101645933_101805935	ZPLD1	chr3	101645933	101805935	rs4325907	chr3:101749022	0.9055	TRMT10C	ENSG00000174173	350	0.000345089	0.89998	1.19044e-05	0.0309775	0.0686853	-1	0.342857	THSTAR	eQTL	pvalue	1.05912e-05	7
chr1:2407781_2779397	PRXL2B	chr1	2407781	2779397	rs6670198	chr1:2520527	0.865	SLC35E2A	ENSG00000215790	219	1.47999e-11	0.91579	2.52011e-13	0.0155253	0.0686848	-1	0.840183	TFH	eQTL	pvalue	NA	9
chr19:49738081_49925208	CD37	chr19	49738081	49925208	rs1465697	chr19:49837246	0.8831		ENSG00000268655	349	7.58796e-06	0.905795	2.14298e-07	0.0255126	0.0686845	-1	0.363897	TFH	eQTL	pvalue	NA	NA
chr7:149128286_149433143	ZNF746	chr7	149128286	149433143	rs354033	chr7:149289464	1.114	STRADBP1	ENSG00000213205	415	0.000841315	0.897922	3.05357e-05	0.0325216	0.0686844	-1	0.493976	CD8naive	eQTL	pvalue	NA	NA
chr19:6615889_6693163	TNFSF14	chr19	6615889	6693163	rs1077667	chr19:6668972	1.164	MICOS13	ENSG00000174917	214	9.5002e-07	0.882163	5.30062e-08	0.0491515	0.0686844	1	0.570093	monocytes	eQTL	pvalue	NA	9
chr14:103015542_103459588	TRAF3	chr14	103015542	103459588	rs12588969	chr14:103230758	0.9148		ENSG00000256705	322	0.00024679	0.906703	6.64919e-06	0.0243603	0.0686834	-1	0.416149	M2	eQTL	pvalue	NA	NA
chr22:50935082_51045816	ODF3B	chr22	50935082	51045816	rs140522	chr22:50971266	0.8953	HDAC10	ENSG00000100429	213	0.000155687	0.91393	2.94653e-06	0.0172283	0.0686834	1	0.544601	TH1	eQTL	pvalue	3.27881e-12	9
chr12:57855180_58473351	OS9	chr12	57855180	58473351	rs701006	chr12:58106836	1.1206	INHBC	ENSG00000175189	763	1.82247e-06	0.876739	1.1359e-07	0.0545761	0.0686833	-1	0.542595	TH1	eQTL	pvalue	0.0836861	7
chr19:6615889_6693163	TNFSF14	chr19	6615889	6693163	rs1077667	chr19:6668972	1.164	PNPLA6	ENSG00000032444	261	9.71464e-07	0.902075	3.15638e-08	0.0292406	0.0686831	1	0.521073	M2	eQTL	pvalue	1.58992e-08	4
chr14:103015542_103459588	TRAF3	chr14	103015542	103459588	rs12588969	chr14:103230758	0.9148	RPL13P6	ENSG00000213176	440	0.000240413	0.88336	1.30017e-05	0.0477039	0.068683	-1	0.131818	NK	eQTL	pvalue	NA	NA
chr3:71421370_71686082	FOXP1 - AC097634.4	chr3	71421370	71686082	rs9878602	chr3:71535338	1.0872	EIF4E3	ENSG00000163412	329	0.0140786	0.884882	0.000507818	0.0318492	0.0686829	-1	0.158055	CD8naive	eQTL	pvalue	0.0042325	5
chr6:127955546_128297436	PTPRK	chr6	127955546	128297436	rs802730	chr6:128280104	1.1211	YWHAZP4	ENSG00000213131	477	0.000110767	0.891156	4.98599e-06	0.0400453	0.0686827	-1	0.457023	CD8naive	eQTL	pvalue	NA	NA
chr2:60958287_61741947	PUS10	chr2	60958287	61741947	rs1177228	chr2:61242410	1.1134		ENSG00000271955	436	0.00207987	0.894644	8.03972e-05	0.0345137	0.0686821	1	0.449541	Bnaive	eQTL	pvalue	NA	NA
chr19:49738081_49925208	CD37	chr19	49738081	49925208	rs1465697	chr19:49837246	0.8831		ENSG00000268655	351	7.58108e-06	0.904983	2.21115e-07	0.0263267	0.0686821	1	0.512821	TH1	eQTL	pvalue	NA	NA
chr8:128763162_128873806	MYC	chr8	128763162	128873806	rs6990534	chr8:128814091	0.8984	MIR1207	ENSG00000221176	99	0.00254152	0.917246	3.20517e-05	0.0114989	0.068682	1	0.474747	TH1	eQTL	pvalue	NA	NA
chr1:2407781_2779397	PRXL2B	chr1	2407781	2779397	rs6670198	chr1:2520527	0.865	PRDM16	ENSG00000142611	308	1.15255e-11	0.909341	2.79424e-13	0.0219774	0.0686818	-1	0.201299	TH17	eQTL	pvalue	0.999843	1
chr3:101645933_101805935	ZPLD1	chr3	101645933	101805935	rs4325907	chr3:101749022	0.9055	IMPG2	ENSG00000081148	361	0.000344295	0.897907	1.27007e-05	0.0330543	0.0686817	1	0.376731	TH1	eQTL	pvalue	1.47482e-08	4
chr9:100551768_100895720	TRIM14	chr9	100551768	100895720	rs7855251	chr9:100868189	1.1164		ENSG00000201830	421	0.0342097	0.863068	0.00130047	0.0327407	0.0686815	1	0.543943	TH1	eQTL	pvalue	NA	NA
chr16:11020235_11325362	CLEC16A	chr16	11020235	11325362	rs2286974	chr16:11114512	0.8477	BCAR4	ENSG00000262117	634	1.18579e-18	0.883133	6.47916e-20	0.0481856	0.0686812	-1	0.432177	CD8stim	eQTL	pvalue	NA	NA
chr11:46876450_47860184	MYBPC3	chr11	46876450	47860184	rs2269434	chr11:47360412	0.9175		ENSG00000256897	1105	0.0268648	0.824349	0.00253032	0.0775744	0.0686811	-1	0.384615	CD4stim	eQTL	pvalue	NA	NA
chr6:159323833_159522796	TAGAP	chr6	159323833	159522796	rs1738074	chr6:159465977	0.8925		ENSG00000238019	436	3.59794e-06	0.895909	1.42466e-07	0.0354063	0.0686809	1	0.520642	monocytes	eQTL	pvalue	NA	NA
chr19:10258259_10897760	TYK2	chr19	10258259	10897760	rs34536443	chr19:10463118	1.3037	NA	ENSG00000265379	874	0.000100318	0.85292	9.21629e-06	0.0782896	0.0686806	1	0.669336	CD8naive	eQTL	pvalue	NA	NA
chr16:11020235_11325215	CLEC16A	chr16	11020235	11325215	rs6498163	chr16:11213951	0.8293	NA	ENSG00000265731	633	1.18445e-18	0.88213	6.61393e-20	0.0491894	0.0686805	1	0.734597	TH17	eQTL	pvalue	NA	NA
chr16:29841225_30438138	TBX6	chr16	29841225	30438138	rs3809627	chr16:30103160	0.9076	SRCAP	ENSG00000080603	310	0.0090656	0.894603	0.000278084	0.0273729	0.0686805	-1	0.551613	Bnaive	eQTL	pvalue	1	1
chr11:60760530_60835043	CD6	chr11	60760530	60835043	rs4939490	chr11:60793651	1.1464	PPP1R32	ENSG00000162148	174	1.58914e-09	0.917596	2.38867e-11	0.0137239	0.0686805	1	0.522989	CD8naive	eQTL	pvalue	2.68242e-07	8
chr11:46876450_47860184	MYBPC3	chr11	46876450	47860184	rs2269434	chr11:47360412	0.9175	MIR5582	ENSG00000263540	979	0.0271317	0.831846	0.00228719	0.0700557	0.0686797	1	0.344229	Bnaive	eQTL	pvalue	NA	NA
chr3:121369811_122211421	CD86	chr3	121369811	122211421	rs75937181	chr3:121783015	1.2386	ILDR1	ENSG00000145103	1761	7.46741e-08	0.790776	1.32784e-08	0.140545	0.0686792	1	0.351505	CD8stim	eQTL	pvalue	7.93588e-07	6
chr11:46876450_47860184	MYBPC3	chr11	46876450	47860184	rs2269434	chr11:47360412	0.9175	DGKZ	ENSG00000149091	537	0.0313116	0.85324	0.00165796	0.0451107	0.0686792	-1	0.275605	Bnaive	eQTL	pvalue	0.998143	2
chr19:47540310_47753426	SAE1	chr19	47540310	47753426	rs11083862	chr19:47638539	1.106	TMEM160	ENSG00000130748	93	0.00145649	0.92105	1.40244e-05	0.0088	0.0686792	1	0.548387	CD8stim	eQTL	pvalue	0.654856	8
chr15:90831146_91201561	ZNF774	chr15	90831146	91201561	rs6496663	chr15:90887584	0.9043	MIR9-3HG	ENSG00000255571	223	0.00765906	0.906875	0.000141166	0.0166461	0.068679	1	0.367713	TREG_MEM	eQTL	pvalue	NA	NA
chr17:34665281_34997201	ZNHIT3	chr17	34665281	34997201	rs4796224	chr17:34842521	0.9181	NA	ENSG00000267562	233	0.0156567	0.894923	0.000357817	0.0203838	0.0686785	-1	0.678112	M2	eQTL	pvalue	NA	NA
chr19:49738081_49925208	CD37	chr19	49738081	49925208	rs1465697	chr19:49837246	0.8831	KCNA7	ENSG00000104848	349	7.58519e-06	0.905465	2.17118e-07	0.0258493	0.0686784	-1	0.232092	CD8stim	eQTL	pvalue	0.00825022	5
chr14:52228101_52368559	GNG2	chr14	52228101	52368559	rs11852059	chr14:52306091	0.908	OR7E105P	ENSG00000258423	370	0.0693533	0.823175	0.00301972	0.0357733	0.0686784	1	0.424324	TFH	eQTL	pvalue	NA	NA
chr7:2392233_2478020	CHST12	chr7	2392233	2478020	rs55858457	chr7:2443302	0.8931	INTS1	ENSG00000164880	136	0.00363412	0.917229	4.15439e-05	0.0104168	0.0686781	-1	0.529412	CD4stim	eQTL	pvalue	0.224121	3
chr9:100551768_100895720	TRIM14	chr9	100551768	100895720	rs7855251	chr9:100868189	1.1164	CCDC180	ENSG00000197816	442	0.0341728	0.862354	0.0013289	0.0334664	0.0686777	1	0.733032	CD4naive	eQTL	pvalue	5.35202e-22	6
chr19:10744807_11274530	SMARCA4	chr19	10744807	11274530	rs12609500	chr19:11173928	1.0997	ZNF439	ENSG00000171291	518	0.0243286	0.866002	0.001122	0.0398699	0.0686776	1	0.712355	CD4naive	eQTL	pvalue	3.214e-08	9
chr16:11031156_11498745	RMI2	chr16	11031156	11498745	rs34947566	chr16:11412926	1.1412		ENSG00000262420	1303	1.09809e-18	0.817817	1.52497e-19	0.113505	0.0686776	-1	0.504221	TREG_MEM	eQTL	pvalue	NA	NA
chr11:65354926_66061233	TSGA10IP	chr11	65354926	66061233	rs531612	chr11:65705432	0.9155	FOSL1	ENSG00000175592	949	0.00337169	0.858494	0.000271991	0.0691852	0.0686776	1	0.522655	CD4stim	eQTL	pvalue	0.289796	5
chr19:6615889_6693163	TNFSF14	chr19	6615889	6693163	rs1077667	chr19:6668972	1.164	RANBP3	ENSG00000031823	261	9.5832e-07	0.88987	4.47135e-08	0.0414511	0.0686775	1	0.628352	TREGnaive	eQTL	pvalue	0.999905	1
chr1:120135045_120341256	PHGDH	chr1	120135045	120341256	rs483180	chr1:120267505	0.8974	NOTCH2P1	ENSG00000226446	310	0.000449422	0.900964	1.49465e-05	0.0298949	0.0686772	-1	0.658065	NK	eQTL	pvalue	NA	NA
chr19:10744807_11274530	SMARCA4	chr19	10744807	11274530	rs12609500	chr19:11173928	1.0997	NA	ENSG00000265149	782	0.0237851	0.848927	0.00159926	0.0570112	0.0686769	1	0.375959	TFH	eQTL	pvalue	NA	NA
chr10:5989954_6190329	IL2RA	chr10	5989954	6190329	rs12722559	chr10:6070273	1.2494	LINC00707	ENSG00000238266	481	1.27335e-20	0.890479	5.85035e-22	0.040844	0.0686768	1	0.409563	CD4naive	eQTL	pvalue	NA	NA
chr16:29841225_30438138	TBX6	chr16	29841225	30438138	rs3809627	chr16:30103160	0.9076	SPNS1	ENSG00000169682	89	0.0161314	0.90791	0.000128326	0.00715382	0.0686768	-1	0.314607	TH17	eQTL	pvalue	0.258447	4
chr20:44594575_44782428	CD40	chr20	44594575	44782428	rs6032662	chr20:44734310	1.1432	SLC35C2	ENSG00000080189	319	3.83653e-08	0.904866	1.12465e-09	0.0264568	0.0686767	1	0.53605	CD4naive	eQTL	pvalue	0.047149	5
chr17:43279320_43781083	MAP3K14	chr17	43279320	43781083	rs7222450	chr17:43407670	1.1034	LINC01180	ENSG00000266979	533	0.00790368	0.882471	0.000364107	0.040585	0.0686763	1	0.311445	Bnaive	eQTL	pvalue	NA	NA
chr1:160162872_160430469	VANGL2	chr1	160162872	160430469	rs3737798	chr1:160389984	1.0911	TSTD1	ENSG00000215845	278	0.0421078	0.863712	0.00118877	0.0243153	0.068676	1	0.611511	TH17	eQTL	pvalue	NA	6
chr19:10744807_11274530	SMARCA4	chr19	10744807	11274530	rs12609500	chr19:11173928	1.0997		ENSG00000257355	298	0.027911	0.881943	0.00066073	0.0208093	0.0686759	0	0	TH1	eQTL	pvalue	NA	NA
chr12:123192738_124002762	PITPNM2	chr12	123192738	124002762	rs7975763	chr12:123604053	0.886	RSRC2	ENSG00000111011	1111	0.000322477	0.83861	3.55409e-05	0.0923564	0.0686758	-1	0.353735	M2	eQTL	pvalue	0.992877	1
chr3:101645933_101805935	ZPLD1	chr3	101645933	101805935	rs4325907	chr3:101749022	0.9055		ENSG00000241280	352	0.000346274	0.903071	1.07229e-05	0.0278964	0.0686757	-1	0.210227	TREG_MEM	eQTL	pvalue	NA	NA
chr16:11020235_11325362	CLEC16A	chr16	11020235	11325362	rs2286974	chr16:11114512	0.8477	NA	ENSG00000265731	634	1.18436e-18	0.882068	6.62294e-20	0.0492565	0.0686757	1	0.733438	TH17	eQTL	pvalue	NA	NA
chr11:46876450_47860184	MYBPC3	chr11	46876450	47860184	rs2269434	chr11:47360412	0.9175		ENSG00000254780	1043	0.027068	0.825136	0.00251524	0.0766054	0.0686756	-1	0.573346	CD4naive	eQTL	pvalue	NA	NA
chr1:65155172_65679037	JAK1	chr1	65155172	65679037	rs72922276	chr1:65429319	1.1413		ENSG00000234784	825	0.205874	0.65397	0.0171312	0.0543496	0.0686753	1	0.649697	TREGnaive	eQTL	pvalue	NA	NA
chr22:22017142_22349088	MAPK1	chr22	22017142	22349088	rs9610458	chr22:22205353	1.121	AIFM3	ENSG00000183773	592	8.96803e-07	0.883878	4.82097e-08	0.0474462	0.068675	-1	0.400338	TFH	eQTL	pvalue	1.95828e-10	6
chr12:9445978_9939813	CLECL1	chr12	9445978	9939813	rs7977720	chr12:9866349	0.903	GABARAPL1	ENSG00000139112	818	4.46115e-05	0.864628	3.44241e-06	0.0666495	0.0686749	1	0.507335	CD8naive	eQTL	pvalue	0.782335	3
chr1:2407781_2779397	PRXL2B	chr1	2407781	2779397	rs6670198	chr1:2520527	0.865	SLC35E2A	ENSG00000215790	219	1.47768e-11	0.914358	2.75314e-13	0.0169672	0.0686748	-1	0.716895	Bnaive	eQTL	pvalue	NA	9
chr19:6615889_6693163	TNFSF14	chr19	6615889	6693163	rs1077667	chr19:6668972	1.164	TNFSF9	ENSG00000125657	261	9.71267e-07	0.901893	3.17697e-08	0.0294318	0.0686745	-1	0.544061	M2	eQTL	pvalue	0.0968269	7
chr1:160162872_160430469	VANGL2	chr1	160162872	160430469	rs3737798	chr1:160389984	1.0911	MIR4259	ENSG00000266458	278	0.0422705	0.867049	0.00102617	0.02098	0.0686744	1	0.356115	TH2	eQTL	pvalue	NA	NA
chr11:65354926_66061233	TSGA10IP	chr11	65354926	66061233	rs531612	chr11:65705432	0.9155	BRMS1	ENSG00000174744	941	0.00335862	0.855163	0.000285088	0.0725197	0.0686741	-1	0.443146	Bnaive	eQTL	pvalue	0.00107652	7
chr7:149128286_149433143	ZNF746	chr7	149128286	149433143	rs354033	chr7:149289464	1.114	GIMAP6	ENSG00000133561	253	0.0225694	0.884774	0.000598261	0.0233846	0.0686736	-1	0.529644	TREGnaive	eQTL	pvalue	0.0973436	9
chr17:37471330_38219005	IKZF3	chr17	37471330	38219005	rs9909593	chr17:37970149	0.9311		ENSG00000264968	836	0.284524	0.564868	0.0274692	0.0544662	0.0686732	1	0.665072	CD4naive	eQTL	pvalue	NA	NA
chr1:92929865_93512762	DIPK1A	chr1	92929865	93512762	rs1415069	chr1:93426869	0.9313	MTND4P11	ENSG00000234099	189	1.37786e-05	0.916886	2.17842e-07	0.0144274	0.0686727	-1	0.603175	TREG_MEM	eQTL	pvalue	NA	NA
chr1:92450091_93431324	GFI1	chr1	92450091	93431324	rs58394161	chr1:92939959	0.8425	TGFBR3	ENSG00000069702	1075	3.12943e-10	0.842512	3.30153e-11	0.0888157	0.0686725	-1	0.444651	Bnaive	eQTL	pvalue	0.0110548	3
chr17:73033162_73583027	GRB2	chr17	73033162	73583027	rs9900529	chr17:73335776	1.0994	NAT9	ENSG00000109065	946	0.0254787	0.832001	0.00219632	0.0716517	0.0686718	1	0.390063	NK	eQTL	pvalue	0.0806612	7
chr2:112425029_112642886	ANAPC1	chr2	112425029	112642886	rs71252597	chr2:112492986	0.8024	NA	ENSG00000238951	307	0.000970347	0.905692	2.64719e-05	0.0246394	0.0686717	1	0.641694	TREGnaive	eQTL	pvalue	NA	NA
chr12:9445978_9939813	CLECL1	chr12	9445978	9939813	rs7977720	chr12:9866349	0.903	LINC02598	ENSG00000256155	661	4.53558e-05	0.879008	2.70079e-06	0.0522733	0.0686708	1	0.413011	NK	eQTL	pvalue	NA	NA
chr19:10258259_10897760	TYK2	chr19	10258259	10897760	rs34536443	chr19:10463118	1.3037	TIMM29	ENSG00000142444	875	0.000101366	0.861832	8.16933e-06	0.0693883	0.0686706	-1	0.547429	monocytes	eQTL	pvalue	NA	9
chr17:45312813_45874509	NPEPPS	chr17	45312813	45874509	rs11079784	chr17:45702280	1.1131	SKAP1	ENSG00000141293	625	1.54243e-06	0.883646	8.33505e-08	0.047682	0.0686705	1	0.7408	TFH	eQTL	pvalue	0.00030184	5
chr12:123192738_124002762	PITPNM2	chr12	123192738	124002762	rs7975763	chr12:123604053	0.886	VPS33A	ENSG00000139719	705	0.000346254	0.867471	2.53684e-05	0.0634868	0.0686704	1	0.758865	THSTAR	eQTL	pvalue	0.687969	3
chr19:10258259_10897760	TYK2	chr19	10258259	10897760	rs34536443	chr19:10463118	1.3037	DOCK6	ENSG00000130158	760	0.00010197	0.866968	7.56524e-06	0.0642521	0.0686702	1	0.576316	M2	eQTL	pvalue	2.8309e-19	4
chr14:103015542_103459588	TRAF3	chr14	103015542	103459588	rs12588969	chr14:103230758	0.9148	NA	ENSG00000269963	235	0.000247795	0.910486	5.62268e-06	0.020591	0.0686697	1	0.808511	CD8stim	eQTL	pvalue	NA	NA
chr15:90831146_91201561	ZNF774	chr15	90831146	91201561	rs6496663	chr15:90887584	0.9043	NA	ENSG00000224441	929	0.00647726	0.850865	0.000559506	0.0734291	0.0686694	1	0.674919	TH2	eQTL	pvalue	NA	NA
chr19:6615889_6693163	TNFSF14	chr19	6615889	6693163	rs1077667	chr19:6668972	1.164	NA	ENSG00000267427	261	9.71378e-07	0.901996	3.1664e-08	0.0293337	0.0686693	1	0.494253	CD4stim	eQTL	pvalue	NA	NA
chr7:2392233_2478020	CHST12	chr7	2392233	2478020	rs55858457	chr7:2443302	0.8931		ENSG00000205971	136	0.00363015	0.916227	4.55493e-05	0.0114277	0.0686691	-1	0.654412	CD8stim	eQTL	pvalue	NA	NA
chr3:121334409_121729409	IQCB1	chr3	121334409	121729409	rs2331964	chr3:121542898	1.1042	RN7SL172P	ENSG00000243544	876	7.96316e-05	0.867416	5.86612e-06	0.0638301	0.0686683	-1	0.453196	CD4stim	eQTL	pvalue	NA	NA
chr17:34665281_34997201	ZNHIT3	chr17	34665281	34997201	rs4796224	chr17:34842521	0.9181	NA	ENSG00000267067	242	0.0154166	0.8812	0.000598086	0.0341174	0.0686681	-1	0.22314	TREG_MEM	eQTL	pvalue	NA	NA
chr11:65354926_66061233	TSGA10IP	chr11	65354926	66061233	rs531612	chr11:65705432	0.9155	RBM4B	ENSG00000173914	864	0.00339032	0.860478	0.000265037	0.0671989	0.068668	1	0.728009	CD8naive	eQTL	pvalue	0.442247	5
chr19:16444965_16814328	EPS15L1	chr19	16444965	16814328	rs58166386	chr19:16559421	1.095		ENSG00000268056	401	0.0157653	0.884481	0.000545593	0.0305407	0.0686678	-1	0.551122	CD4naive	eQTL	pvalue	NA	NA
chr14:103199716_103463149	TRAF3	chr14	103199716	103463149	rs12147246	chr14:103265844	0.9054	NA	ENSG00000269963	239	0.000247789	0.910461	5.63003e-06	0.020618	0.0686678	-1	0.786611	CD8stim	eQTL	pvalue	NA	NA
chr1:101212872_101621089	EXTL2	chr1	101212872	101621089	rs74449127	chr1:101290432	1.2177	PPIAP7	ENSG00000173810	590	6.53051e-10	0.88249	3.6195e-11	0.0488429	0.0686675	-1	0.227119	TH17	eQTL	pvalue	NA	NA
chr19:10423338_10625953	KEAP1	chr19	10423338	10625953	rs28834106	chr19:10592144	1.1381		ENSG00000260112	264	0.000106854	0.908469	2.68443e-06	0.0227544	0.068667	1	0.746212	M2	eQTL	pvalue	NA	NA
chr20:44594575_44782428	CD40	chr20	44594575	44782428	rs6032662	chr20:44734310	1.1432		ENSG00000271984	319	3.82526e-08	0.902208	1.23779e-09	0.0291253	0.0686668	1	0.595611	M2	eQTL	pvalue	NA	NA
chr19:49738081_49925208	CD37	chr19	49738081	49925208	rs1465697	chr19:49837246	0.8831	NA	ENSG00000267896	349	7.56881e-06	0.903509	2.33596e-07	0.0278163	0.0686668	-1	0.323782	TH2	eQTL	pvalue	NA	NA
chr16:11031156_11498745	RMI2	chr16	11031156	11498745	rs34947566	chr16:11412926	1.1412	TVP23A	ENSG00000166676	1303	1.07902e-18	0.80361	1.71588e-19	0.127724	0.0686666	1	0.656178	TH17	eQTL	pvalue	2.04413e-06	8
chr22:50935082_51045816	ODF3B	chr22	50935082	51045816	rs140522	chr22:50971266	0.8953	NCAPH2	ENSG00000025770	236	0.000155211	0.911131	3.42618e-06	0.020044	0.0686665	-1	0.677966	TH17	eQTL	pvalue	0.652832	3
chr3:101645933_101805935	ZPLD1	chr3	101645933	101805935	rs4325907	chr3:101749022	0.9055	CEP97	ENSG00000182504	361	0.000345661	0.901471	1.13398e-05	0.0295052	0.0686664	1	0.645429	NK	eQTL	pvalue	1.3265e-06	5
chr12:57855180_58473351	OS9	chr12	57855180	58473351	rs701006	chr12:58106836	1.1206	LRP1-AS	ENSG00000259125	759	1.80749e-06	0.869533	1.28605e-07	0.0617995	0.0686658	-1	0.0263505	monocytes	eQTL	pvalue	NA	NA
chr5:35728440_36153781	IL7R	chr5	35728440	36153781	rs10063294	chr5:35877505	0.9057	RAD1	ENSG00000113456	390	8.88445e-05	0.899047	3.18832e-06	0.032195	0.0686658	1	0.505128	TFH	eQTL	pvalue	0.000186646	7
chr19:10423338_10625953	KEAP1	chr19	10423338	10625953	rs28834106	chr19:10592144	1.1381	UBL5	ENSG00000198258	268	0.000106647	0.906714	2.89106e-06	0.0245111	0.0686654	-1	0.514925	TFH	eQTL	pvalue	0.0801583	9
chr17:40264534_40782389	STAT3	chr17	40264534	40782389	rs1026916	chr17:40529835	0.8784	P3H4	ENSG00000141696	494	7.79794e-09	0.889797	3.64628e-10	0.0415379	0.0686653	-1	0.202429	TREG_MEM	eQTL	pvalue	NA	8
chr7:37359204_37459644	ELMO1	chr7	37359204	37459644	rs60600003	chr7:37382465	0.8747		ENSG00000230831	264	0.128116	0.776757	0.00375632	0.0227056	0.0686652	-1	0.511364	M2	eQTL	pvalue	NA	NA
chr19:49738081_49925208	CD37	chr19	49738081	49925208	rs1465697	chr19:49837246	0.8831		ENSG00000268465	348	7.60545e-06	0.907882	1.96975e-07	0.0234447	0.068665	0	0	Bnaive	eQTL	pvalue	NA	4
chr19:49738081_49925208	CD37	chr19	49738081	49925208	rs1465697	chr19:49837246	0.8831	NA	ENSG00000269751	348	7.60545e-06	0.907882	1.96975e-07	0.0234447	0.068665	0	0	Bnaive	eQTL	pvalue	NA	NA
chr19:49738081_49925208	CD37	chr19	49738081	49925208	rs1465697	chr19:49837246	0.8831	FGF21	ENSG00000105550	348	7.60545e-06	0.907882	1.96975e-07	0.0234447	0.068665	0	0	Bnaive	eQTL	pvalue	0.213002	8
chr19:49738081_49925208	CD37	chr19	49738081	49925208	rs1465697	chr19:49837246	0.8831	NTF6A	ENSG00000267019	348	7.60545e-06	0.907882	1.96975e-07	0.0234447	0.068665	0	0	Bnaive	eQTL	pvalue	NA	NA
chr19:49738081_49925208	CD37	chr19	49738081	49925208	rs1465697	chr19:49837246	0.8831	NTF6G	ENSG00000267099	348	7.60545e-06	0.907882	1.96975e-07	0.0234447	0.068665	0	0	Bnaive	eQTL	pvalue	NA	NA
chr19:49738081_49925208	CD37	chr19	49738081	49925208	rs1465697	chr19:49837246	0.8831	CGB2	ENSG00000104818	348	7.60545e-06	0.907882	1.96975e-07	0.0234447	0.068665	0	0	Bnaive	eQTL	pvalue	0.069422	10
chr19:49738081_49925208	CD37	chr19	49738081	49925208	rs1465697	chr19:49837246	0.8831		ENSG00000267335	348	7.60545e-06	0.907882	1.96975e-07	0.0234447	0.068665	0	0	Bnaive	eQTL	pvalue	NA	10
chr19:49738081_49925208	CD37	chr19	49738081	49925208	rs1465697	chr19:49837246	0.8831	NTF6B	ENSG00000267685	348	7.60545e-06	0.907882	1.96975e-07	0.0234447	0.068665	0	0	Bnaive	eQTL	pvalue	NA	NA
chr19:49738081_49925208	CD37	chr19	49738081	49925208	rs1465697	chr19:49837246	0.8831		ENSG00000268669	348	7.60545e-06	0.907882	1.96975e-07	0.0234447	0.068665	0	0	Bnaive	eQTL	pvalue	NA	NA
chr19:49738081_49925208	CD37	chr19	49738081	49925208	rs1465697	chr19:49837246	0.8831	CGB5	ENSG00000189052	348	7.60545e-06	0.907882	1.96975e-07	0.0234447	0.068665	0	0	Bnaive	eQTL	pvalue	NA	10
chr19:49738081_49925208	CD37	chr19	49738081	49925208	rs1465697	chr19:49837246	0.8831	CGB1	ENSG00000267631	348	7.60545e-06	0.907882	1.96975e-07	0.0234447	0.068665	0	0	Bnaive	eQTL	pvalue	0.267465	10
chr19:49738081_49925208	CD37	chr19	49738081	49925208	rs1465697	chr19:49837246	0.8831	CGB8	ENSG00000213030	348	7.60545e-06	0.907882	1.96975e-07	0.0234447	0.068665	0	0	Bnaive	eQTL	pvalue	0.091778	10
chr19:49738081_49925208	CD37	chr19	49738081	49925208	rs1465697	chr19:49837246	0.8831		ENSG00000269706	348	7.60545e-06	0.907882	1.96975e-07	0.0234447	0.068665	0	0	Bnaive	eQTL	pvalue	NA	NA
chr19:49738081_49925208	CD37	chr19	49738081	49925208	rs1465697	chr19:49837246	0.8831		ENSG00000268108	348	7.60545e-06	0.907882	1.96975e-07	0.0234447	0.068665	0	0	Bnaive	eQTL	pvalue	NA	NA
chr19:49738081_49925208	CD37	chr19	49738081	49925208	rs1465697	chr19:49837246	0.8831	NTF4	ENSG00000225950	348	7.60545e-06	0.907882	1.96975e-07	0.0234447	0.068665	0	0	Bnaive	eQTL	pvalue	0.107583	9
chr19:49738081_49925208	CD37	chr19	49738081	49925208	rs1465697	chr19:49837246	0.8831	RN7SL708P	ENSG00000265675	348	7.60545e-06	0.907882	1.96975e-07	0.0234447	0.068665	0	0	Bnaive	eQTL	pvalue	NA	NA
chr19:49738081_49925208	CD37	chr19	49738081	49925208	rs1465697	chr19:49837246	0.8831	NA	ENSG00000265023	348	7.60545e-06	0.907882	1.96975e-07	0.0234447	0.068665	0	0	Bnaive	eQTL	pvalue	NA	NA
chr19:49738081_49925208	CD37	chr19	49738081	49925208	rs1465697	chr19:49837246	0.8831	PTH2	ENSG00000142538	348	7.60545e-06	0.907882	1.96975e-07	0.0234447	0.068665	0	0	Bnaive	eQTL	pvalue	0.522952	10
chr19:49738081_49925208	CD37	chr19	49738081	49925208	rs1465697	chr19:49837246	0.8831	GFY	ENSG00000261949	348	7.60545e-06	0.907882	1.96975e-07	0.0234447	0.068665	0	0	Bnaive	eQTL	pvalue	NA	3
chr19:49738081_49925208	CD37	chr19	49738081	49925208	rs1465697	chr19:49837246	0.8831		ENSG00000269469	348	7.60545e-06	0.907882	1.96975e-07	0.0234447	0.068665	0	0	Bnaive	eQTL	pvalue	NA	NA
chr19:49738081_49925208	CD37	chr19	49738081	49925208	rs1465697	chr19:49837246	0.8831	SNORD32A	ENSG00000201675	348	7.60545e-06	0.907882	1.96975e-07	0.0234447	0.068665	0	0	Bnaive	eQTL	pvalue	NA	NA
chr19:49738081_49925208	CD37	chr19	49738081	49925208	rs1465697	chr19:49837246	0.8831	SNORD33	ENSG00000199631	348	7.60545e-06	0.907882	1.96975e-07	0.0234447	0.068665	0	0	Bnaive	eQTL	pvalue	NA	NA
chr19:49738081_49925208	CD37	chr19	49738081	49925208	rs1465697	chr19:49837246	0.8831	SNORD34	ENSG00000202503	348	7.60545e-06	0.907882	1.96975e-07	0.0234447	0.068665	0	0	Bnaive	eQTL	pvalue	NA	NA
chr19:49738081_49925208	CD37	chr19	49738081	49925208	rs1465697	chr19:49837246	0.8831	SNORD35A	ENSG00000200259	348	7.60545e-06	0.907882	1.96975e-07	0.0234447	0.068665	0	0	Bnaive	eQTL	pvalue	NA	NA
chr19:49738081_49925208	CD37	chr19	49738081	49925208	rs1465697	chr19:49837246	0.8831	SNORD35B	ENSG00000200530	348	7.60545e-06	0.907882	1.96975e-07	0.0234447	0.068665	0	0	Bnaive	eQTL	pvalue	NA	NA
chr19:49738081_49925208	CD37	chr19	49738081	49925208	rs1465697	chr19:49837246	0.8831	MIR150	ENSG00000207782	348	7.60545e-06	0.907882	1.96975e-07	0.0234447	0.068665	0	0	Bnaive	eQTL	pvalue	NA	NA
chr19:49738081_49925208	CD37	chr19	49738081	49925208	rs1465697	chr19:49837246	0.8831		ENSG00000268636	348	7.60545e-06	0.907882	1.96975e-07	0.0234447	0.068665	0	0	Bnaive	eQTL	pvalue	NA	NA
chr19:49738081_49925208	CD37	chr19	49738081	49925208	rs1465697	chr19:49837246	0.8831	NA	ENSG00000264413	348	7.60545e-06	0.907882	1.96975e-07	0.0234447	0.068665	0	0	Bnaive	eQTL	pvalue	NA	NA
chr19:49738081_49925208	CD37	chr19	49738081	49925208	rs1465697	chr19:49837246	0.8831		ENSG00000268677	348	7.60545e-06	0.907882	1.96975e-07	0.0234447	0.068665	0	0	Bnaive	eQTL	pvalue	NA	NA
chr19:49738081_49925208	CD37	chr19	49738081	49925208	rs1465697	chr19:49837246	0.8831	RNU6-841P	ENSG00000206599	348	7.60545e-06	0.907882	1.96975e-07	0.0234447	0.068665	0	0	Bnaive	eQTL	pvalue	NA	NA
chr19:49738081_49925208	CD37	chr19	49738081	49925208	rs1465697	chr19:49837246	0.8831	NA	ENSG00000263462	348	7.60545e-06	0.907882	1.96975e-07	0.0234447	0.068665	0	0	Bnaive	eQTL	pvalue	NA	NA
chr19:49738081_49925208	CD37	chr19	49738081	49925208	rs1465697	chr19:49837246	0.8831	NA	ENSG00000265438	348	7.60545e-06	0.907882	1.96975e-07	0.0234447	0.068665	0	0	Bnaive	eQTL	pvalue	NA	NA
chr19:49738081_49925208	CD37	chr19	49738081	49925208	rs1465697	chr19:49837246	0.8831		ENSG00000221125	348	7.60545e-06	0.907882	1.96975e-07	0.0234447	0.068665	0	0	Bnaive	eQTL	pvalue	NA	NA
chr19:49738081_49925208	CD37	chr19	49738081	49925208	rs1465697	chr19:49837246	0.8831		ENSG00000269179	348	7.60545e-06	0.907882	1.96975e-07	0.0234447	0.068665	0	0	Bnaive	eQTL	pvalue	NA	NA
chr19:49738081_49925208	CD37	chr19	49738081	49925208	rs1465697	chr19:49837246	0.8831		ENSG00000268465	348	7.60545e-06	0.907882	1.96975e-07	0.0234447	0.068665	0	0	monocytes	eQTL	pvalue	NA	4
chr19:49738081_49925208	CD37	chr19	49738081	49925208	rs1465697	chr19:49837246	0.8831	NA	ENSG00000269751	348	7.60545e-06	0.907882	1.96975e-07	0.0234447	0.068665	0	0	monocytes	eQTL	pvalue	NA	NA
chr19:49738081_49925208	CD37	chr19	49738081	49925208	rs1465697	chr19:49837246	0.8831	RNU6-317P	ENSG00000206758	348	7.60545e-06	0.907882	1.96975e-07	0.0234447	0.068665	0	0	monocytes	eQTL	pvalue	NA	NA
chr19:49738081_49925208	CD37	chr19	49738081	49925208	rs1465697	chr19:49837246	0.8831	NTF6A	ENSG00000267019	348	7.60545e-06	0.907882	1.96975e-07	0.0234447	0.068665	0	0	monocytes	eQTL	pvalue	NA	NA
chr19:49738081_49925208	CD37	chr19	49738081	49925208	rs1465697	chr19:49837246	0.8831	NTF6G	ENSG00000267099	348	7.60545e-06	0.907882	1.96975e-07	0.0234447	0.068665	0	0	monocytes	eQTL	pvalue	NA	NA
chr19:49738081_49925208	CD37	chr19	49738081	49925208	rs1465697	chr19:49837246	0.8831	CGB2	ENSG00000104818	348	7.60545e-06	0.907882	1.96975e-07	0.0234447	0.068665	0	0	monocytes	eQTL	pvalue	0.069422	10
chr19:49738081_49925208	CD37	chr19	49738081	49925208	rs1465697	chr19:49837246	0.8831		ENSG00000267335	348	7.60545e-06	0.907882	1.96975e-07	0.0234447	0.068665	0	0	monocytes	eQTL	pvalue	NA	10
chr19:49738081_49925208	CD37	chr19	49738081	49925208	rs1465697	chr19:49837246	0.8831	NTF6B	ENSG00000267685	348	7.60545e-06	0.907882	1.96975e-07	0.0234447	0.068665	0	0	monocytes	eQTL	pvalue	NA	NA
chr19:49738081_49925208	CD37	chr19	49738081	49925208	rs1465697	chr19:49837246	0.8831		ENSG00000268669	348	7.60545e-06	0.907882	1.96975e-07	0.0234447	0.068665	0	0	monocytes	eQTL	pvalue	NA	NA
chr19:49738081_49925208	CD37	chr19	49738081	49925208	rs1465697	chr19:49837246	0.8831	CGB5	ENSG00000189052	348	7.60545e-06	0.907882	1.96975e-07	0.0234447	0.068665	0	0	monocytes	eQTL	pvalue	NA	10
chr19:49738081_49925208	CD37	chr19	49738081	49925208	rs1465697	chr19:49837246	0.8831	CGB1	ENSG00000267631	348	7.60545e-06	0.907882	1.96975e-07	0.0234447	0.068665	0	0	monocytes	eQTL	pvalue	0.267465	10
chr19:49738081_49925208	CD37	chr19	49738081	49925208	rs1465697	chr19:49837246	0.8831	CGB8	ENSG00000213030	348	7.60545e-06	0.907882	1.96975e-07	0.0234447	0.068665	0	0	monocytes	eQTL	pvalue	0.091778	10
chr19:49738081_49925208	CD37	chr19	49738081	49925208	rs1465697	chr19:49837246	0.8831		ENSG00000269706	348	7.60545e-06	0.907882	1.96975e-07	0.0234447	0.068665	0	0	monocytes	eQTL	pvalue	NA	NA
chr19:49738081_49925208	CD37	chr19	49738081	49925208	rs1465697	chr19:49837246	0.8831		ENSG00000268108	348	7.60545e-06	0.907882	1.96975e-07	0.0234447	0.068665	0	0	monocytes	eQTL	pvalue	NA	NA
chr19:49738081_49925208	CD37	chr19	49738081	49925208	rs1465697	chr19:49837246	0.8831		ENSG00000268287	348	7.60545e-06	0.907882	1.96975e-07	0.0234447	0.068665	0	0	monocytes	eQTL	pvalue	NA	NA
chr19:49738081_49925208	CD37	chr19	49738081	49925208	rs1465697	chr19:49837246	0.8831	RN7SL708P	ENSG00000265675	348	7.60545e-06	0.907882	1.96975e-07	0.0234447	0.068665	0	0	monocytes	eQTL	pvalue	NA	NA
chr19:49738081_49925208	CD37	chr19	49738081	49925208	rs1465697	chr19:49837246	0.8831	SLC6A21P	ENSG00000269009	348	7.60545e-06	0.907882	1.96975e-07	0.0234447	0.068665	0	0	monocytes	eQTL	pvalue	NA	NA
chr19:49738081_49925208	CD37	chr19	49738081	49925208	rs1465697	chr19:49837246	0.8831	NA	ENSG00000265023	348	7.60545e-06	0.907882	1.96975e-07	0.0234447	0.068665	0	0	monocytes	eQTL	pvalue	NA	NA
chr19:49738081_49925208	CD37	chr19	49738081	49925208	rs1465697	chr19:49837246	0.8831	PTH2	ENSG00000142538	348	7.60545e-06	0.907882	1.96975e-07	0.0234447	0.068665	0	0	monocytes	eQTL	pvalue	0.522952	10
chr19:49738081_49925208	CD37	chr19	49738081	49925208	rs1465697	chr19:49837246	0.8831	GFY	ENSG00000261949	348	7.60545e-06	0.907882	1.96975e-07	0.0234447	0.068665	0	0	monocytes	eQTL	pvalue	NA	3
chr19:49738081_49925208	CD37	chr19	49738081	49925208	rs1465697	chr19:49837246	0.8831		ENSG00000269469	348	7.60545e-06	0.907882	1.96975e-07	0.0234447	0.068665	0	0	monocytes	eQTL	pvalue	NA	NA
chr19:49738081_49925208	CD37	chr19	49738081	49925208	rs1465697	chr19:49837246	0.8831	SNORD32A	ENSG00000201675	348	7.60545e-06	0.907882	1.96975e-07	0.0234447	0.068665	0	0	monocytes	eQTL	pvalue	NA	NA
chr19:49738081_49925208	CD37	chr19	49738081	49925208	rs1465697	chr19:49837246	0.8831	SNORD33	ENSG00000199631	348	7.60545e-06	0.907882	1.96975e-07	0.0234447	0.068665	0	0	monocytes	eQTL	pvalue	NA	NA
chr19:49738081_49925208	CD37	chr19	49738081	49925208	rs1465697	chr19:49837246	0.8831	SNORD34	ENSG00000202503	348	7.60545e-06	0.907882	1.96975e-07	0.0234447	0.068665	0	0	monocytes	eQTL	pvalue	NA	NA
chr19:49738081_49925208	CD37	chr19	49738081	49925208	rs1465697	chr19:49837246	0.8831	SNORD35A	ENSG00000200259	348	7.60545e-06	0.907882	1.96975e-07	0.0234447	0.068665	0	0	monocytes	eQTL	pvalue	NA	NA
chr19:49738081_49925208	CD37	chr19	49738081	49925208	rs1465697	chr19:49837246	0.8831	SNORD35B	ENSG00000200530	348	7.60545e-06	0.907882	1.96975e-07	0.0234447	0.068665	0	0	monocytes	eQTL	pvalue	NA	NA
chr19:49738081_49925208	CD37	chr19	49738081	49925208	rs1465697	chr19:49837246	0.8831	MIR150	ENSG00000207782	348	7.60545e-06	0.907882	1.96975e-07	0.0234447	0.068665	0	0	monocytes	eQTL	pvalue	NA	NA
chr19:49738081_49925208	CD37	chr19	49738081	49925208	rs1465697	chr19:49837246	0.8831	COX6CP7	ENSG00000268681	348	7.60545e-06	0.907882	1.96975e-07	0.0234447	0.068665	0	0	monocytes	eQTL	pvalue	NA	NA
chr19:49738081_49925208	CD37	chr19	49738081	49925208	rs1465697	chr19:49837246	0.8831		ENSG00000268636	348	7.60545e-06	0.907882	1.96975e-07	0.0234447	0.068665	0	0	monocytes	eQTL	pvalue	NA	NA
chr19:49738081_49925208	CD37	chr19	49738081	49925208	rs1465697	chr19:49837246	0.8831		ENSG00000268677	348	7.60545e-06	0.907882	1.96975e-07	0.0234447	0.068665	0	0	monocytes	eQTL	pvalue	NA	NA
chr19:49738081_49925208	CD37	chr19	49738081	49925208	rs1465697	chr19:49837246	0.8831	RNU6-841P	ENSG00000206599	348	7.60545e-06	0.907882	1.96975e-07	0.0234447	0.068665	0	0	monocytes	eQTL	pvalue	NA	NA
chr19:49738081_49925208	CD37	chr19	49738081	49925208	rs1465697	chr19:49837246	0.8831	NA	ENSG00000263462	348	7.60545e-06	0.907882	1.96975e-07	0.0234447	0.068665	0	0	monocytes	eQTL	pvalue	NA	NA
chr19:49738081_49925208	CD37	chr19	49738081	49925208	rs1465697	chr19:49837246	0.8831	NA	ENSG00000265438	348	7.60545e-06	0.907882	1.96975e-07	0.0234447	0.068665	0	0	monocytes	eQTL	pvalue	NA	NA
chr19:49738081_49925208	CD37	chr19	49738081	49925208	rs1465697	chr19:49837246	0.8831		ENSG00000221125	348	7.60545e-06	0.907882	1.96975e-07	0.0234447	0.068665	0	0	monocytes	eQTL	pvalue	NA	NA
chr19:49738081_49925208	CD37	chr19	49738081	49925208	rs1465697	chr19:49837246	0.8831		ENSG00000269179	348	7.60545e-06	0.907882	1.96975e-07	0.0234447	0.068665	0	0	monocytes	eQTL	pvalue	NA	NA
chr19:49738081_49925208	CD37	chr19	49738081	49925208	rs1465697	chr19:49837246	0.8831		ENSG00000267890	348	7.60545e-06	0.907882	1.96975e-07	0.0234447	0.068665	0	0	monocytes	eQTL	pvalue	NA	NA
chr19:49738081_49925208	CD37	chr19	49738081	49925208	rs1465697	chr19:49837246	0.8831		ENSG00000268465	348	7.60545e-06	0.907882	1.96975e-07	0.0234447	0.068665	0	0	NK	eQTL	pvalue	NA	4
chr19:49738081_49925208	CD37	chr19	49738081	49925208	rs1465697	chr19:49837246	0.8831		ENSG00000268530	348	7.60545e-06	0.907882	1.96975e-07	0.0234447	0.068665	0	0	NK	eQTL	pvalue	NA	NA
chr19:49738081_49925208	CD37	chr19	49738081	49925208	rs1465697	chr19:49837246	0.8831	NA	ENSG00000269751	348	7.60545e-06	0.907882	1.96975e-07	0.0234447	0.068665	0	0	NK	eQTL	pvalue	NA	NA
chr19:49738081_49925208	CD37	chr19	49738081	49925208	rs1465697	chr19:49837246	0.8831	FGF21	ENSG00000105550	348	7.60545e-06	0.907882	1.96975e-07	0.0234447	0.068665	0	0	NK	eQTL	pvalue	0.213002	8
chr19:49738081_49925208	CD37	chr19	49738081	49925208	rs1465697	chr19:49837246	0.8831	RNU6-317P	ENSG00000206758	348	7.60545e-06	0.907882	1.96975e-07	0.0234447	0.068665	0	0	NK	eQTL	pvalue	NA	NA
chr19:49738081_49925208	CD37	chr19	49738081	49925208	rs1465697	chr19:49837246	0.8831	NTF6A	ENSG00000267019	348	7.60545e-06	0.907882	1.96975e-07	0.0234447	0.068665	0	0	NK	eQTL	pvalue	NA	NA
chr19:49738081_49925208	CD37	chr19	49738081	49925208	rs1465697	chr19:49837246	0.8831	NTF6G	ENSG00000267099	348	7.60545e-06	0.907882	1.96975e-07	0.0234447	0.068665	0	0	NK	eQTL	pvalue	NA	NA
chr19:49738081_49925208	CD37	chr19	49738081	49925208	rs1465697	chr19:49837246	0.8831		ENSG00000267335	348	7.60545e-06	0.907882	1.96975e-07	0.0234447	0.068665	0	0	NK	eQTL	pvalue	NA	10
chr19:49738081_49925208	CD37	chr19	49738081	49925208	rs1465697	chr19:49837246	0.8831	NTF6B	ENSG00000267685	348	7.60545e-06	0.907882	1.96975e-07	0.0234447	0.068665	0	0	NK	eQTL	pvalue	NA	NA
chr19:49738081_49925208	CD37	chr19	49738081	49925208	rs1465697	chr19:49837246	0.8831		ENSG00000268669	348	7.60545e-06	0.907882	1.96975e-07	0.0234447	0.068665	0	0	NK	eQTL	pvalue	NA	NA
chr19:49738081_49925208	CD37	chr19	49738081	49925208	rs1465697	chr19:49837246	0.8831	CGB5	ENSG00000189052	348	7.60545e-06	0.907882	1.96975e-07	0.0234447	0.068665	0	0	NK	eQTL	pvalue	NA	10
chr19:49738081_49925208	CD37	chr19	49738081	49925208	rs1465697	chr19:49837246	0.8831	CGB1	ENSG00000267631	348	7.60545e-06	0.907882	1.96975e-07	0.0234447	0.068665	0	0	NK	eQTL	pvalue	0.267465	10
chr19:49738081_49925208	CD37	chr19	49738081	49925208	rs1465697	chr19:49837246	0.8831	CGB8	ENSG00000213030	348	7.60545e-06	0.907882	1.96975e-07	0.0234447	0.068665	0	0	NK	eQTL	pvalue	0.091778	10
chr19:49738081_49925208	CD37	chr19	49738081	49925208	rs1465697	chr19:49837246	0.8831		ENSG00000269706	348	7.60545e-06	0.907882	1.96975e-07	0.0234447	0.068665	0	0	NK	eQTL	pvalue	NA	NA
chr19:49738081_49925208	CD37	chr19	49738081	49925208	rs1465697	chr19:49837246	0.8831	CGB7	ENSG00000196337	348	7.60545e-06	0.907882	1.96975e-07	0.0234447	0.068665	0	0	NK	eQTL	pvalue	0.0131018	10
chr19:49738081_49925208	CD37	chr19	49738081	49925208	rs1465697	chr19:49837246	0.8831		ENSG00000268287	348	7.60545e-06	0.907882	1.96975e-07	0.0234447	0.068665	0	0	NK	eQTL	pvalue	NA	NA
chr19:49738081_49925208	CD37	chr19	49738081	49925208	rs1465697	chr19:49837246	0.8831	NTF4	ENSG00000225950	348	7.60545e-06	0.907882	1.96975e-07	0.0234447	0.068665	0	0	NK	eQTL	pvalue	0.107583	9
chr19:49738081_49925208	CD37	chr19	49738081	49925208	rs1465697	chr19:49837246	0.8831	RN7SL708P	ENSG00000265675	348	7.60545e-06	0.907882	1.96975e-07	0.0234447	0.068665	0	0	NK	eQTL	pvalue	NA	NA
chr19:49738081_49925208	CD37	chr19	49738081	49925208	rs1465697	chr19:49837246	0.8831	NA	ENSG00000265023	348	7.60545e-06	0.907882	1.96975e-07	0.0234447	0.068665	0	0	NK	eQTL	pvalue	NA	NA
chr19:49738081_49925208	CD37	chr19	49738081	49925208	rs1465697	chr19:49837246	0.8831		ENSG00000268157	348	7.60545e-06	0.907882	1.96975e-07	0.0234447	0.068665	0	0	NK	eQTL	pvalue	NA	NA
chr19:49738081_49925208	CD37	chr19	49738081	49925208	rs1465697	chr19:49837246	0.8831	PTH2	ENSG00000142538	348	7.60545e-06	0.907882	1.96975e-07	0.0234447	0.068665	0	0	NK	eQTL	pvalue	0.522952	10
chr19:49738081_49925208	CD37	chr19	49738081	49925208	rs1465697	chr19:49837246	0.8831		ENSG00000269469	348	7.60545e-06	0.907882	1.96975e-07	0.0234447	0.068665	0	0	NK	eQTL	pvalue	NA	NA
chr19:49738081_49925208	CD37	chr19	49738081	49925208	rs1465697	chr19:49837246	0.8831	SNORD32A	ENSG00000201675	348	7.60545e-06	0.907882	1.96975e-07	0.0234447	0.068665	0	0	NK	eQTL	pvalue	NA	NA
chr19:49738081_49925208	CD37	chr19	49738081	49925208	rs1465697	chr19:49837246	0.8831	SNORD33	ENSG00000199631	348	7.60545e-06	0.907882	1.96975e-07	0.0234447	0.068665	0	0	NK	eQTL	pvalue	NA	NA
chr19:49738081_49925208	CD37	chr19	49738081	49925208	rs1465697	chr19:49837246	0.8831	SNORD34	ENSG00000202503	348	7.60545e-06	0.907882	1.96975e-07	0.0234447	0.068665	0	0	NK	eQTL	pvalue	NA	NA
chr19:49738081_49925208	CD37	chr19	49738081	49925208	rs1465697	chr19:49837246	0.8831	SNORD35A	ENSG00000200259	348	7.60545e-06	0.907882	1.96975e-07	0.0234447	0.068665	0	0	NK	eQTL	pvalue	NA	NA
chr19:49738081_49925208	CD37	chr19	49738081	49925208	rs1465697	chr19:49837246	0.8831	SNORD35B	ENSG00000200530	348	7.60545e-06	0.907882	1.96975e-07	0.0234447	0.068665	0	0	NK	eQTL	pvalue	NA	NA
chr19:49738081_49925208	CD37	chr19	49738081	49925208	rs1465697	chr19:49837246	0.8831	MIR150	ENSG00000207782	348	7.60545e-06	0.907882	1.96975e-07	0.0234447	0.068665	0	0	NK	eQTL	pvalue	NA	NA
chr19:49738081_49925208	CD37	chr19	49738081	49925208	rs1465697	chr19:49837246	0.8831		ENSG00000268636	348	7.60545e-06	0.907882	1.96975e-07	0.0234447	0.068665	0	0	NK	eQTL	pvalue	NA	NA
chr19:49738081_49925208	CD37	chr19	49738081	49925208	rs1465697	chr19:49837246	0.8831		ENSG00000268677	348	7.60545e-06	0.907882	1.96975e-07	0.0234447	0.068665	0	0	NK	eQTL	pvalue	NA	NA
chr19:49738081_49925208	CD37	chr19	49738081	49925208	rs1465697	chr19:49837246	0.8831	NA	ENSG00000263462	348	7.60545e-06	0.907882	1.96975e-07	0.0234447	0.068665	0	0	NK	eQTL	pvalue	NA	NA
chr19:49738081_49925208	CD37	chr19	49738081	49925208	rs1465697	chr19:49837246	0.8831	NA	ENSG00000265438	348	7.60545e-06	0.907882	1.96975e-07	0.0234447	0.068665	0	0	NK	eQTL	pvalue	NA	NA
chr19:49738081_49925208	CD37	chr19	49738081	49925208	rs1465697	chr19:49837246	0.8831		ENSG00000221125	348	7.60545e-06	0.907882	1.96975e-07	0.0234447	0.068665	0	0	NK	eQTL	pvalue	NA	NA
chr19:49738081_49925208	CD37	chr19	49738081	49925208	rs1465697	chr19:49837246	0.8831		ENSG00000269179	348	7.60545e-06	0.907882	1.96975e-07	0.0234447	0.068665	0	0	NK	eQTL	pvalue	NA	NA
chr19:49738081_49925208	CD37	chr19	49738081	49925208	rs1465697	chr19:49837246	0.8831	MYH14	ENSG00000105357	348	7.60545e-06	0.907882	1.96975e-07	0.0234447	0.068665	0	0	NK	eQTL	pvalue	0.999848	2
chr21:39835031_39945134	ERG	chr21	39835031	39945134	rs2836438	chr21:39864727	0.9053		ENSG00000235888	211	0.415131	0.489815	0.0121372	0.0142521	0.0686649	-1	0.232227	TREGnaive	eQTL	pvalue	NA	NA
chr1:160698276_160925186	SLAMF7	chr1	160698276	160925186	rs983494	chr1:160703965	1.1061	MPZ	ENSG00000158887	387	0.0746649	0.825127	0.00262324	0.028921	0.0686643	1	0.465116	TREG_MEM	eQTL	pvalue	0.691716	4
chr19:10423338_10625953	KEAP1	chr19	10423338	10625953	rs28834106	chr19:10592144	1.1381	RPL10P15	ENSG00000267119	268	0.000106664	0.906858	2.87423e-06	0.024368	0.068664	1	0.742537	TREGnaive	eQTL	pvalue	NA	NA
chr1:2407781_2779397	PRXL2B	chr1	2407781	2779397	rs6670198	chr1:2520527	0.865		ENSG00000238260	139	2.94781e-11	0.920031	3.64415e-13	0.011305	0.068664	1	0.848921	TFH	eQTL	pvalue	NA	NA
chr12:123192738_124002762	PITPNM2	chr12	123192738	124002762	rs7975763	chr12:123604053	0.886	B3GNT4	ENSG00000176383	550	0.000389055	0.878647	2.31779e-05	0.0522766	0.0686639	1	0.205455	THSTAR	eQTL	pvalue	3.9367e-06	9
chr1:160162872_160430469	VANGL2	chr1	160162872	160430469	rs3737798	chr1:160389984	1.0911		ENSG00000198358	278	0.0422895	0.867438	0.0010077	0.0206012	0.0686637	-1	0.471223	TREG_MEM	eQTL	pvalue	NA	NA
chr17:34665281_34997201	ZNHIT3	chr17	34665281	34997201	rs4796224	chr17:34842521	0.9181	NA	ENSG00000129270	243	0.0156514	0.894628	0.000363235	0.0206937	0.0686636	1	0.73251	TH1	eQTL	pvalue	NA	10
chr19:6615889_6693163	TNFSF14	chr19	6615889	6693163	rs1077667	chr19:6668972	1.164	TRIP10	ENSG00000125733	261	9.70335e-07	0.901027	3.27135e-08	0.0303082	0.0686636	1	0.498084	TREG_MEM	eQTL	pvalue	0.354472	4
chr14:103199716_103463149	TRAF3	chr14	103199716	103463149	rs12147246	chr14:103265844	0.9054	MARK3	ENSG00000075413	239	0.000248484	0.913015	4.93603e-06	0.018068	0.0686632	1	0.368201	TREGnaive	eQTL	pvalue	6.11449e-05	4
chr10:5989954_6190329	IL2RA	chr10	5989954	6190329	rs12722559	chr10:6070273	1.2494	ANKRD16	ENSG00000134461	484	1.27467e-20	0.891402	5.72051e-22	0.039936	0.0686624	-1	0.415289	NK	eQTL	pvalue	2.5777e-06	8
chr8:128763162_128873806	MYC	chr8	128763162	128873806	rs6990534	chr8:128814091	0.8984	MIR1205	ENSG00000221771	99	0.00254866	0.91982	2.49714e-05	0.00894363	0.0686623	-1	0.454545	TH1	eQTL	pvalue	NA	NA
chr19:10423338_10625953	KEAP1	chr19	10423338	10625953	rs28834106	chr19:10592144	1.1381		ENSG00000267273	248	0.000107311	0.911125	2.3758e-06	0.0201031	0.0686622	-1	0.366935	CD8stim	eQTL	pvalue	NA	NA
chr14:103199716_103463149	TRAF3	chr14	103199716	103463149	rs12147246	chr14:103265844	0.9054	HMGB3P26	ENSG00000259428	239	0.000248266	0.912213	5.1547e-06	0.0188715	0.068662	-1	0.456067	CD8stim	eQTL	pvalue	NA	NA
chr1:101213532_101663312	SLC30A7	chr1	101213532	101663312	rs11578655	chr1:101412902	0.8673	LRRC39	ENSG00000122477	628	6.49994e-10	0.878359	3.9256e-11	0.0529793	0.0686618	-1	0.402866	TFH	eQTL	pvalue	0.0397075	5
chr17:73033162_73583027	GRB2	chr17	73033162	73583027	rs9900529	chr17:73335776	1.0994	CDK3	ENSG00000250506	969	0.0250911	0.819368	0.00258344	0.0842954	0.0686616	-1	0.381837	TREGnaive	eQTL	pvalue	0.000751723	8
chr2:68537842_68865032	PLEK	chr2	68537842	68865032	rs12622670	chr2:68646536	1.1127	RNU6-1216P	ENSG00000199460	702	3.75196e-05	0.878529	2.25658e-06	0.0527697	0.0686613	-1	0.212251	TH2	eQTL	pvalue	NA	NA
chr17:40264534_40782389	STAT3	chr17	40264534	40782389	rs1026916	chr17:40529835	0.8784	CNTNAP1	ENSG00000108797	494	7.84112e-09	0.894724	3.21485e-10	0.0366149	0.068661	-1	0.710526	M2	eQTL	pvalue	0.00410876	3
chr16:11031156_11498745	RMI2	chr16	11031156	11498745	rs34947566	chr16:11412926	1.1412		ENSG00000262488	1303	1.11394e-18	0.829619	1.36673e-19	0.10172	0.0686608	-1	0.43515	TREG_MEM	eQTL	pvalue	NA	NA
chr1:160162872_160430469	VANGL2	chr1	160162872	160430469	rs3737798	chr1:160389984	1.0911	FCER1A	ENSG00000179639	69	0.181024	0.743438	0.00136015	0.00551725	0.0686607	-1	0.173913	TREG_MEM	eQTL	pvalue	0.00255803	8
chr19:49738081_49925208	CD37	chr19	49738081	49925208	rs1465697	chr19:49837246	0.8831		ENSG00000268465	349	7.60494e-06	0.907821	1.97525e-07	0.0235104	0.0686603	0	0	CD4naive	eQTL	pvalue	NA	4
chr19:49738081_49925208	CD37	chr19	49738081	49925208	rs1465697	chr19:49837246	0.8831	NA	ENSG00000269751	349	7.60494e-06	0.907821	1.97525e-07	0.0235104	0.0686603	0	0	CD4naive	eQTL	pvalue	NA	NA
chr19:49738081_49925208	CD37	chr19	49738081	49925208	rs1465697	chr19:49837246	0.8831	FGF21	ENSG00000105550	349	7.60494e-06	0.907821	1.97525e-07	0.0235104	0.0686603	0	0	CD4naive	eQTL	pvalue	0.213002	8
chr19:49738081_49925208	CD37	chr19	49738081	49925208	rs1465697	chr19:49837246	0.8831	NTF6A	ENSG00000267019	349	7.60494e-06	0.907821	1.97525e-07	0.0235104	0.0686603	0	0	CD4naive	eQTL	pvalue	NA	NA
chr19:49738081_49925208	CD37	chr19	49738081	49925208	rs1465697	chr19:49837246	0.8831	NTF6G	ENSG00000267099	349	7.60494e-06	0.907821	1.97525e-07	0.0235104	0.0686603	0	0	CD4naive	eQTL	pvalue	NA	NA
chr19:49738081_49925208	CD37	chr19	49738081	49925208	rs1465697	chr19:49837246	0.8831		ENSG00000267335	349	7.60494e-06	0.907821	1.97525e-07	0.0235104	0.0686603	0	0	CD4naive	eQTL	pvalue	NA	10
chr19:49738081_49925208	CD37	chr19	49738081	49925208	rs1465697	chr19:49837246	0.8831	NTF6B	ENSG00000267685	349	7.60494e-06	0.907821	1.97525e-07	0.0235104	0.0686603	0	0	CD4naive	eQTL	pvalue	NA	NA
chr19:49738081_49925208	CD37	chr19	49738081	49925208	rs1465697	chr19:49837246	0.8831		ENSG00000268669	349	7.60494e-06	0.907821	1.97525e-07	0.0235104	0.0686603	0	0	CD4naive	eQTL	pvalue	NA	NA
chr19:49738081_49925208	CD37	chr19	49738081	49925208	rs1465697	chr19:49837246	0.8831	CGB5	ENSG00000189052	349	7.60494e-06	0.907821	1.97525e-07	0.0235104	0.0686603	0	0	CD4naive	eQTL	pvalue	NA	10
chr19:49738081_49925208	CD37	chr19	49738081	49925208	rs1465697	chr19:49837246	0.8831	CGB1	ENSG00000267631	349	7.60494e-06	0.907821	1.97525e-07	0.0235104	0.0686603	0	0	CD4naive	eQTL	pvalue	0.267465	10
chr19:49738081_49925208	CD37	chr19	49738081	49925208	rs1465697	chr19:49837246	0.8831	CGB8	ENSG00000213030	349	7.60494e-06	0.907821	1.97525e-07	0.0235104	0.0686603	0	0	CD4naive	eQTL	pvalue	0.091778	10
chr19:49738081_49925208	CD37	chr19	49738081	49925208	rs1465697	chr19:49837246	0.8831		ENSG00000269706	349	7.60494e-06	0.907821	1.97525e-07	0.0235104	0.0686603	0	0	CD4naive	eQTL	pvalue	NA	NA
chr19:49738081_49925208	CD37	chr19	49738081	49925208	rs1465697	chr19:49837246	0.8831		ENSG00000268108	349	7.60494e-06	0.907821	1.97525e-07	0.0235104	0.0686603	0	0	CD4naive	eQTL	pvalue	NA	NA
chr19:49738081_49925208	CD37	chr19	49738081	49925208	rs1465697	chr19:49837246	0.8831		ENSG00000268287	349	7.60494e-06	0.907821	1.97525e-07	0.0235104	0.0686603	0	0	CD4naive	eQTL	pvalue	NA	NA
chr19:49738081_49925208	CD37	chr19	49738081	49925208	rs1465697	chr19:49837246	0.8831	NTF4	ENSG00000225950	349	7.60494e-06	0.907821	1.97525e-07	0.0235104	0.0686603	0	0	CD4naive	eQTL	pvalue	0.107583	9
chr19:49738081_49925208	CD37	chr19	49738081	49925208	rs1465697	chr19:49837246	0.8831	RN7SL708P	ENSG00000265675	349	7.60494e-06	0.907821	1.97525e-07	0.0235104	0.0686603	0	0	CD4naive	eQTL	pvalue	NA	NA
chr19:49738081_49925208	CD37	chr19	49738081	49925208	rs1465697	chr19:49837246	0.8831	NA	ENSG00000265023	349	7.60494e-06	0.907821	1.97525e-07	0.0235104	0.0686603	0	0	CD4naive	eQTL	pvalue	NA	NA
chr19:49738081_49925208	CD37	chr19	49738081	49925208	rs1465697	chr19:49837246	0.8831	PTH2	ENSG00000142538	349	7.60494e-06	0.907821	1.97525e-07	0.0235104	0.0686603	0	0	CD4naive	eQTL	pvalue	0.522952	10
